## Supplementary material for "Cell-type specific cis-eQTLs in eight brain cell-types identifies novel risk genes for human brain disorders": Table S6 (part 20 of 41)

### Sheet: Dice (continued)
locus	locus_name_gene	chr	start_bp37	end_bp37	GWAS_snp	GWAS_snp_pos	OR	symbol	ensembl	nsnps	PP.H0.abf	PP.H1.abf	PP.H2.abf	PP.H3.abf	PP.H4.abf	direction	prop_pos_direction	tissue	type	coloc_method	pLI	oe_lof_upper_bin
chr19:49738081_49925208	CD37	chr19	49738081	49925208	rs1465697	chr19:49837246	0.8831		ENSG00000269469	349	7.60494e-06	0.907821	1.97525e-07	0.0235104	0.0686603	0	0	CD4naive	eQTL	pvalue	NA	NA
chr19:49738081_49925208	CD37	chr19	49738081	49925208	rs1465697	chr19:49837246	0.8831	SNORD32A	ENSG00000201675	349	7.60494e-06	0.907821	1.97525e-07	0.0235104	0.0686603	0	0	CD4naive	eQTL	pvalue	NA	NA
chr19:49738081_49925208	CD37	chr19	49738081	49925208	rs1465697	chr19:49837246	0.8831	SNORD33	ENSG00000199631	349	7.60494e-06	0.907821	1.97525e-07	0.0235104	0.0686603	0	0	CD4naive	eQTL	pvalue	NA	NA
chr19:49738081_49925208	CD37	chr19	49738081	49925208	rs1465697	chr19:49837246	0.8831	SNORD34	ENSG00000202503	349	7.60494e-06	0.907821	1.97525e-07	0.0235104	0.0686603	0	0	CD4naive	eQTL	pvalue	NA	NA
chr19:49738081_49925208	CD37	chr19	49738081	49925208	rs1465697	chr19:49837246	0.8831	SNORD35A	ENSG00000200259	349	7.60494e-06	0.907821	1.97525e-07	0.0235104	0.0686603	0	0	CD4naive	eQTL	pvalue	NA	NA
chr19:49738081_49925208	CD37	chr19	49738081	49925208	rs1465697	chr19:49837246	0.8831	SNORD35B	ENSG00000200530	349	7.60494e-06	0.907821	1.97525e-07	0.0235104	0.0686603	0	0	CD4naive	eQTL	pvalue	NA	NA
chr19:49738081_49925208	CD37	chr19	49738081	49925208	rs1465697	chr19:49837246	0.8831	MIR150	ENSG00000207782	349	7.60494e-06	0.907821	1.97525e-07	0.0235104	0.0686603	0	0	CD4naive	eQTL	pvalue	NA	NA
chr19:49738081_49925208	CD37	chr19	49738081	49925208	rs1465697	chr19:49837246	0.8831		ENSG00000268636	349	7.60494e-06	0.907821	1.97525e-07	0.0235104	0.0686603	0	0	CD4naive	eQTL	pvalue	NA	NA
chr19:49738081_49925208	CD37	chr19	49738081	49925208	rs1465697	chr19:49837246	0.8831	NA	ENSG00000264413	349	7.60494e-06	0.907821	1.97525e-07	0.0235104	0.0686603	0	0	CD4naive	eQTL	pvalue	NA	NA
chr19:49738081_49925208	CD37	chr19	49738081	49925208	rs1465697	chr19:49837246	0.8831		ENSG00000268677	349	7.60494e-06	0.907821	1.97525e-07	0.0235104	0.0686603	0	0	CD4naive	eQTL	pvalue	NA	NA
chr19:49738081_49925208	CD37	chr19	49738081	49925208	rs1465697	chr19:49837246	0.8831	NA	ENSG00000263462	349	7.60494e-06	0.907821	1.97525e-07	0.0235104	0.0686603	0	0	CD4naive	eQTL	pvalue	NA	NA
chr19:49738081_49925208	CD37	chr19	49738081	49925208	rs1465697	chr19:49837246	0.8831	NA	ENSG00000265438	349	7.60494e-06	0.907821	1.97525e-07	0.0235104	0.0686603	0	0	CD4naive	eQTL	pvalue	NA	NA
chr19:49738081_49925208	CD37	chr19	49738081	49925208	rs1465697	chr19:49837246	0.8831		ENSG00000221125	349	7.60494e-06	0.907821	1.97525e-07	0.0235104	0.0686603	0	0	CD4naive	eQTL	pvalue	NA	NA
chr19:49738081_49925208	CD37	chr19	49738081	49925208	rs1465697	chr19:49837246	0.8831		ENSG00000269179	349	7.60494e-06	0.907821	1.97525e-07	0.0235104	0.0686603	0	0	CD4naive	eQTL	pvalue	NA	NA
chr19:49738081_49925208	CD37	chr19	49738081	49925208	rs1465697	chr19:49837246	0.8831		ENSG00000268465	349	7.60494e-06	0.907821	1.97525e-07	0.0235104	0.0686603	0	0	CD8naive	eQTL	pvalue	NA	4
chr19:49738081_49925208	CD37	chr19	49738081	49925208	rs1465697	chr19:49837246	0.8831	NA	ENSG00000269751	349	7.60494e-06	0.907821	1.97525e-07	0.0235104	0.0686603	0	0	CD8naive	eQTL	pvalue	NA	NA
chr19:49738081_49925208	CD37	chr19	49738081	49925208	rs1465697	chr19:49837246	0.8831	RNU6-317P	ENSG00000206758	349	7.60494e-06	0.907821	1.97525e-07	0.0235104	0.0686603	0	0	CD8naive	eQTL	pvalue	NA	NA
chr19:49738081_49925208	CD37	chr19	49738081	49925208	rs1465697	chr19:49837246	0.8831	NTF6G	ENSG00000267099	349	7.60494e-06	0.907821	1.97525e-07	0.0235104	0.0686603	0	0	CD8naive	eQTL	pvalue	NA	NA
chr19:49738081_49925208	CD37	chr19	49738081	49925208	rs1465697	chr19:49837246	0.8831	CGB2	ENSG00000104818	349	7.60494e-06	0.907821	1.97525e-07	0.0235104	0.0686603	0	0	CD8naive	eQTL	pvalue	0.069422	10
chr19:49738081_49925208	CD37	chr19	49738081	49925208	rs1465697	chr19:49837246	0.8831		ENSG00000267335	349	7.60494e-06	0.907821	1.97525e-07	0.0235104	0.0686603	0	0	CD8naive	eQTL	pvalue	NA	10
chr19:49738081_49925208	CD37	chr19	49738081	49925208	rs1465697	chr19:49837246	0.8831	NTF6B	ENSG00000267685	349	7.60494e-06	0.907821	1.97525e-07	0.0235104	0.0686603	0	0	CD8naive	eQTL	pvalue	NA	NA
chr19:49738081_49925208	CD37	chr19	49738081	49925208	rs1465697	chr19:49837246	0.8831		ENSG00000268669	349	7.60494e-06	0.907821	1.97525e-07	0.0235104	0.0686603	0	0	CD8naive	eQTL	pvalue	NA	NA
chr19:49738081_49925208	CD37	chr19	49738081	49925208	rs1465697	chr19:49837246	0.8831	CGB1	ENSG00000267631	349	7.60494e-06	0.907821	1.97525e-07	0.0235104	0.0686603	0	0	CD8naive	eQTL	pvalue	0.267465	10
chr19:49738081_49925208	CD37	chr19	49738081	49925208	rs1465697	chr19:49837246	0.8831	CGB8	ENSG00000213030	349	7.60494e-06	0.907821	1.97525e-07	0.0235104	0.0686603	0	0	CD8naive	eQTL	pvalue	0.091778	10
chr19:49738081_49925208	CD37	chr19	49738081	49925208	rs1465697	chr19:49837246	0.8831		ENSG00000269706	349	7.60494e-06	0.907821	1.97525e-07	0.0235104	0.0686603	0	0	CD8naive	eQTL	pvalue	NA	NA
chr19:49738081_49925208	CD37	chr19	49738081	49925208	rs1465697	chr19:49837246	0.8831		ENSG00000268287	349	7.60494e-06	0.907821	1.97525e-07	0.0235104	0.0686603	0	0	CD8naive	eQTL	pvalue	NA	NA
chr19:49738081_49925208	CD37	chr19	49738081	49925208	rs1465697	chr19:49837246	0.8831	NTF4	ENSG00000225950	349	7.60494e-06	0.907821	1.97525e-07	0.0235104	0.0686603	0	0	CD8naive	eQTL	pvalue	0.107583	9
chr19:49738081_49925208	CD37	chr19	49738081	49925208	rs1465697	chr19:49837246	0.8831	KCNA7	ENSG00000104848	349	7.60494e-06	0.907821	1.97525e-07	0.0235104	0.0686603	0	0	CD8naive	eQTL	pvalue	0.00825022	5
chr19:49738081_49925208	CD37	chr19	49738081	49925208	rs1465697	chr19:49837246	0.8831	RN7SL708P	ENSG00000265675	349	7.60494e-06	0.907821	1.97525e-07	0.0235104	0.0686603	0	0	CD8naive	eQTL	pvalue	NA	NA
chr19:49738081_49925208	CD37	chr19	49738081	49925208	rs1465697	chr19:49837246	0.8831	NA	ENSG00000265023	349	7.60494e-06	0.907821	1.97525e-07	0.0235104	0.0686603	0	0	CD8naive	eQTL	pvalue	NA	NA
chr19:49738081_49925208	CD37	chr19	49738081	49925208	rs1465697	chr19:49837246	0.8831	PTH2	ENSG00000142538	349	7.60494e-06	0.907821	1.97525e-07	0.0235104	0.0686603	0	0	CD8naive	eQTL	pvalue	0.522952	10
chr19:49738081_49925208	CD37	chr19	49738081	49925208	rs1465697	chr19:49837246	0.8831		ENSG00000269469	349	7.60494e-06	0.907821	1.97525e-07	0.0235104	0.0686603	0	0	CD8naive	eQTL	pvalue	NA	NA
chr19:49738081_49925208	CD37	chr19	49738081	49925208	rs1465697	chr19:49837246	0.8831	SNORD32A	ENSG00000201675	349	7.60494e-06	0.907821	1.97525e-07	0.0235104	0.0686603	0	0	CD8naive	eQTL	pvalue	NA	NA
chr19:49738081_49925208	CD37	chr19	49738081	49925208	rs1465697	chr19:49837246	0.8831	SNORD33	ENSG00000199631	349	7.60494e-06	0.907821	1.97525e-07	0.0235104	0.0686603	0	0	CD8naive	eQTL	pvalue	NA	NA
chr19:49738081_49925208	CD37	chr19	49738081	49925208	rs1465697	chr19:49837246	0.8831	SNORD34	ENSG00000202503	349	7.60494e-06	0.907821	1.97525e-07	0.0235104	0.0686603	0	0	CD8naive	eQTL	pvalue	NA	NA
chr19:49738081_49925208	CD37	chr19	49738081	49925208	rs1465697	chr19:49837246	0.8831	SNORD35A	ENSG00000200259	349	7.60494e-06	0.907821	1.97525e-07	0.0235104	0.0686603	0	0	CD8naive	eQTL	pvalue	NA	NA
chr19:49738081_49925208	CD37	chr19	49738081	49925208	rs1465697	chr19:49837246	0.8831	SNORD35B	ENSG00000200530	349	7.60494e-06	0.907821	1.97525e-07	0.0235104	0.0686603	0	0	CD8naive	eQTL	pvalue	NA	NA
chr19:49738081_49925208	CD37	chr19	49738081	49925208	rs1465697	chr19:49837246	0.8831	MIR150	ENSG00000207782	349	7.60494e-06	0.907821	1.97525e-07	0.0235104	0.0686603	0	0	CD8naive	eQTL	pvalue	NA	NA
chr19:49738081_49925208	CD37	chr19	49738081	49925208	rs1465697	chr19:49837246	0.8831		ENSG00000268636	349	7.60494e-06	0.907821	1.97525e-07	0.0235104	0.0686603	0	0	CD8naive	eQTL	pvalue	NA	NA
chr19:49738081_49925208	CD37	chr19	49738081	49925208	rs1465697	chr19:49837246	0.8831		ENSG00000268677	349	7.60494e-06	0.907821	1.97525e-07	0.0235104	0.0686603	0	0	CD8naive	eQTL	pvalue	NA	NA
chr19:49738081_49925208	CD37	chr19	49738081	49925208	rs1465697	chr19:49837246	0.8831	NA	ENSG00000263462	349	7.60494e-06	0.907821	1.97525e-07	0.0235104	0.0686603	0	0	CD8naive	eQTL	pvalue	NA	NA
chr19:49738081_49925208	CD37	chr19	49738081	49925208	rs1465697	chr19:49837246	0.8831	NA	ENSG00000265438	349	7.60494e-06	0.907821	1.97525e-07	0.0235104	0.0686603	0	0	CD8naive	eQTL	pvalue	NA	NA
chr19:49738081_49925208	CD37	chr19	49738081	49925208	rs1465697	chr19:49837246	0.8831		ENSG00000221125	349	7.60494e-06	0.907821	1.97525e-07	0.0235104	0.0686603	0	0	CD8naive	eQTL	pvalue	NA	NA
chr19:49738081_49925208	CD37	chr19	49738081	49925208	rs1465697	chr19:49837246	0.8831		ENSG00000269179	349	7.60494e-06	0.907821	1.97525e-07	0.0235104	0.0686603	0	0	CD8naive	eQTL	pvalue	NA	NA
chr19:49738081_49925208	CD37	chr19	49738081	49925208	rs1465697	chr19:49837246	0.8831	MYH14	ENSG00000105357	349	7.60494e-06	0.907821	1.97525e-07	0.0235104	0.0686603	0	0	CD8naive	eQTL	pvalue	0.999848	2
chr19:49738081_49925208	CD37	chr19	49738081	49925208	rs1465697	chr19:49837246	0.8831		ENSG00000268465	349	7.60494e-06	0.907821	1.97525e-07	0.0235104	0.0686603	0	0	TH17	eQTL	pvalue	NA	4
chr19:49738081_49925208	CD37	chr19	49738081	49925208	rs1465697	chr19:49837246	0.8831	NA	ENSG00000269751	349	7.60494e-06	0.907821	1.97525e-07	0.0235104	0.0686603	0	0	TH17	eQTL	pvalue	NA	NA
chr19:49738081_49925208	CD37	chr19	49738081	49925208	rs1465697	chr19:49837246	0.8831	FGF21	ENSG00000105550	349	7.60494e-06	0.907821	1.97525e-07	0.0235104	0.0686603	0	0	TH17	eQTL	pvalue	0.213002	8
chr19:49738081_49925208	CD37	chr19	49738081	49925208	rs1465697	chr19:49837246	0.8831	RNU6-317P	ENSG00000206758	349	7.60494e-06	0.907821	1.97525e-07	0.0235104	0.0686603	0	0	TH17	eQTL	pvalue	NA	NA
chr19:49738081_49925208	CD37	chr19	49738081	49925208	rs1465697	chr19:49837246	0.8831	NTF6A	ENSG00000267019	349	7.60494e-06	0.907821	1.97525e-07	0.0235104	0.0686603	0	0	TH17	eQTL	pvalue	NA	NA
chr19:49738081_49925208	CD37	chr19	49738081	49925208	rs1465697	chr19:49837246	0.8831	NTF6G	ENSG00000267099	349	7.60494e-06	0.907821	1.97525e-07	0.0235104	0.0686603	0	0	TH17	eQTL	pvalue	NA	NA
chr19:49738081_49925208	CD37	chr19	49738081	49925208	rs1465697	chr19:49837246	0.8831		ENSG00000267335	349	7.60494e-06	0.907821	1.97525e-07	0.0235104	0.0686603	0	0	TH17	eQTL	pvalue	NA	10
chr19:49738081_49925208	CD37	chr19	49738081	49925208	rs1465697	chr19:49837246	0.8831	NTF6B	ENSG00000267685	349	7.60494e-06	0.907821	1.97525e-07	0.0235104	0.0686603	0	0	TH17	eQTL	pvalue	NA	NA
chr19:49738081_49925208	CD37	chr19	49738081	49925208	rs1465697	chr19:49837246	0.8831		ENSG00000268669	349	7.60494e-06	0.907821	1.97525e-07	0.0235104	0.0686603	0	0	TH17	eQTL	pvalue	NA	NA
chr19:49738081_49925208	CD37	chr19	49738081	49925208	rs1465697	chr19:49837246	0.8831	CGB5	ENSG00000189052	349	7.60494e-06	0.907821	1.97525e-07	0.0235104	0.0686603	0	0	TH17	eQTL	pvalue	NA	10
chr19:49738081_49925208	CD37	chr19	49738081	49925208	rs1465697	chr19:49837246	0.8831	CGB8	ENSG00000213030	349	7.60494e-06	0.907821	1.97525e-07	0.0235104	0.0686603	0	0	TH17	eQTL	pvalue	0.091778	10
chr19:49738081_49925208	CD37	chr19	49738081	49925208	rs1465697	chr19:49837246	0.8831		ENSG00000269706	349	7.60494e-06	0.907821	1.97525e-07	0.0235104	0.0686603	0	0	TH17	eQTL	pvalue	NA	NA
chr19:49738081_49925208	CD37	chr19	49738081	49925208	rs1465697	chr19:49837246	0.8831		ENSG00000268287	349	7.60494e-06	0.907821	1.97525e-07	0.0235104	0.0686603	0	0	TH17	eQTL	pvalue	NA	NA
chr19:49738081_49925208	CD37	chr19	49738081	49925208	rs1465697	chr19:49837246	0.8831	RN7SL708P	ENSG00000265675	349	7.60494e-06	0.907821	1.97525e-07	0.0235104	0.0686603	0	0	TH17	eQTL	pvalue	NA	NA
chr19:49738081_49925208	CD37	chr19	49738081	49925208	rs1465697	chr19:49837246	0.8831	NA	ENSG00000265023	349	7.60494e-06	0.907821	1.97525e-07	0.0235104	0.0686603	0	0	TH17	eQTL	pvalue	NA	NA
chr19:49738081_49925208	CD37	chr19	49738081	49925208	rs1465697	chr19:49837246	0.8831		ENSG00000269469	349	7.60494e-06	0.907821	1.97525e-07	0.0235104	0.0686603	0	0	TH17	eQTL	pvalue	NA	NA
chr19:49738081_49925208	CD37	chr19	49738081	49925208	rs1465697	chr19:49837246	0.8831	SNORD32A	ENSG00000201675	349	7.60494e-06	0.907821	1.97525e-07	0.0235104	0.0686603	0	0	TH17	eQTL	pvalue	NA	NA
chr19:49738081_49925208	CD37	chr19	49738081	49925208	rs1465697	chr19:49837246	0.8831	SNORD33	ENSG00000199631	349	7.60494e-06	0.907821	1.97525e-07	0.0235104	0.0686603	0	0	TH17	eQTL	pvalue	NA	NA
chr19:49738081_49925208	CD37	chr19	49738081	49925208	rs1465697	chr19:49837246	0.8831	SNORD34	ENSG00000202503	349	7.60494e-06	0.907821	1.97525e-07	0.0235104	0.0686603	0	0	TH17	eQTL	pvalue	NA	NA
chr19:49738081_49925208	CD37	chr19	49738081	49925208	rs1465697	chr19:49837246	0.8831	SNORD35A	ENSG00000200259	349	7.60494e-06	0.907821	1.97525e-07	0.0235104	0.0686603	0	0	TH17	eQTL	pvalue	NA	NA
chr19:49738081_49925208	CD37	chr19	49738081	49925208	rs1465697	chr19:49837246	0.8831	SNORD35B	ENSG00000200530	349	7.60494e-06	0.907821	1.97525e-07	0.0235104	0.0686603	0	0	TH17	eQTL	pvalue	NA	NA
chr19:49738081_49925208	CD37	chr19	49738081	49925208	rs1465697	chr19:49837246	0.8831	MIR150	ENSG00000207782	349	7.60494e-06	0.907821	1.97525e-07	0.0235104	0.0686603	0	0	TH17	eQTL	pvalue	NA	NA
chr19:49738081_49925208	CD37	chr19	49738081	49925208	rs1465697	chr19:49837246	0.8831		ENSG00000268636	349	7.60494e-06	0.907821	1.97525e-07	0.0235104	0.0686603	0	0	TH17	eQTL	pvalue	NA	NA
chr19:49738081_49925208	CD37	chr19	49738081	49925208	rs1465697	chr19:49837246	0.8831	NA	ENSG00000264413	349	7.60494e-06	0.907821	1.97525e-07	0.0235104	0.0686603	0	0	TH17	eQTL	pvalue	NA	NA
chr19:49738081_49925208	CD37	chr19	49738081	49925208	rs1465697	chr19:49837246	0.8831		ENSG00000268677	349	7.60494e-06	0.907821	1.97525e-07	0.0235104	0.0686603	0	0	TH17	eQTL	pvalue	NA	NA
chr19:49738081_49925208	CD37	chr19	49738081	49925208	rs1465697	chr19:49837246	0.8831	RNU6-841P	ENSG00000206599	349	7.60494e-06	0.907821	1.97525e-07	0.0235104	0.0686603	0	0	TH17	eQTL	pvalue	NA	NA
chr19:49738081_49925208	CD37	chr19	49738081	49925208	rs1465697	chr19:49837246	0.8831	NA	ENSG00000263462	349	7.60494e-06	0.907821	1.97525e-07	0.0235104	0.0686603	0	0	TH17	eQTL	pvalue	NA	NA
chr19:49738081_49925208	CD37	chr19	49738081	49925208	rs1465697	chr19:49837246	0.8831	NA	ENSG00000265438	349	7.60494e-06	0.907821	1.97525e-07	0.0235104	0.0686603	0	0	TH17	eQTL	pvalue	NA	NA
chr19:49738081_49925208	CD37	chr19	49738081	49925208	rs1465697	chr19:49837246	0.8831		ENSG00000221125	349	7.60494e-06	0.907821	1.97525e-07	0.0235104	0.0686603	0	0	TH17	eQTL	pvalue	NA	NA
chr19:49738081_49925208	CD37	chr19	49738081	49925208	rs1465697	chr19:49837246	0.8831		ENSG00000269179	349	7.60494e-06	0.907821	1.97525e-07	0.0235104	0.0686603	0	0	TH17	eQTL	pvalue	NA	NA
chr19:49738081_49925208	CD37	chr19	49738081	49925208	rs1465697	chr19:49837246	0.8831		ENSG00000268465	349	7.60494e-06	0.907821	1.97525e-07	0.0235104	0.0686603	0	0	THSTAR	eQTL	pvalue	NA	4
chr19:49738081_49925208	CD37	chr19	49738081	49925208	rs1465697	chr19:49837246	0.8831		ENSG00000268530	349	7.60494e-06	0.907821	1.97525e-07	0.0235104	0.0686603	0	0	THSTAR	eQTL	pvalue	NA	NA
chr19:49738081_49925208	CD37	chr19	49738081	49925208	rs1465697	chr19:49837246	0.8831	NA	ENSG00000269751	349	7.60494e-06	0.907821	1.97525e-07	0.0235104	0.0686603	0	0	THSTAR	eQTL	pvalue	NA	NA
chr19:49738081_49925208	CD37	chr19	49738081	49925208	rs1465697	chr19:49837246	0.8831	FGF21	ENSG00000105550	349	7.60494e-06	0.907821	1.97525e-07	0.0235104	0.0686603	0	0	THSTAR	eQTL	pvalue	0.213002	8
chr19:49738081_49925208	CD37	chr19	49738081	49925208	rs1465697	chr19:49837246	0.8831	NTF6A	ENSG00000267019	349	7.60494e-06	0.907821	1.97525e-07	0.0235104	0.0686603	0	0	THSTAR	eQTL	pvalue	NA	NA
chr19:49738081_49925208	CD37	chr19	49738081	49925208	rs1465697	chr19:49837246	0.8831	NTF6G	ENSG00000267099	349	7.60494e-06	0.907821	1.97525e-07	0.0235104	0.0686603	0	0	THSTAR	eQTL	pvalue	NA	NA
chr19:49738081_49925208	CD37	chr19	49738081	49925208	rs1465697	chr19:49837246	0.8831		ENSG00000267335	349	7.60494e-06	0.907821	1.97525e-07	0.0235104	0.0686603	0	0	THSTAR	eQTL	pvalue	NA	10
chr19:49738081_49925208	CD37	chr19	49738081	49925208	rs1465697	chr19:49837246	0.8831	NTF6B	ENSG00000267685	349	7.60494e-06	0.907821	1.97525e-07	0.0235104	0.0686603	0	0	THSTAR	eQTL	pvalue	NA	NA
chr19:49738081_49925208	CD37	chr19	49738081	49925208	rs1465697	chr19:49837246	0.8831		ENSG00000268669	349	7.60494e-06	0.907821	1.97525e-07	0.0235104	0.0686603	0	0	THSTAR	eQTL	pvalue	NA	NA
chr19:49738081_49925208	CD37	chr19	49738081	49925208	rs1465697	chr19:49837246	0.8831	CGB5	ENSG00000189052	349	7.60494e-06	0.907821	1.97525e-07	0.0235104	0.0686603	0	0	THSTAR	eQTL	pvalue	NA	10
chr19:49738081_49925208	CD37	chr19	49738081	49925208	rs1465697	chr19:49837246	0.8831	CGB1	ENSG00000267631	349	7.60494e-06	0.907821	1.97525e-07	0.0235104	0.0686603	0	0	THSTAR	eQTL	pvalue	0.267465	10
chr19:49738081_49925208	CD37	chr19	49738081	49925208	rs1465697	chr19:49837246	0.8831	CGB8	ENSG00000213030	349	7.60494e-06	0.907821	1.97525e-07	0.0235104	0.0686603	0	0	THSTAR	eQTL	pvalue	0.091778	10
chr19:49738081_49925208	CD37	chr19	49738081	49925208	rs1465697	chr19:49837246	0.8831		ENSG00000269706	349	7.60494e-06	0.907821	1.97525e-07	0.0235104	0.0686603	0	0	THSTAR	eQTL	pvalue	NA	NA
chr19:49738081_49925208	CD37	chr19	49738081	49925208	rs1465697	chr19:49837246	0.8831		ENSG00000268108	349	7.60494e-06	0.907821	1.97525e-07	0.0235104	0.0686603	0	0	THSTAR	eQTL	pvalue	NA	NA
chr19:49738081_49925208	CD37	chr19	49738081	49925208	rs1465697	chr19:49837246	0.8831		ENSG00000268287	349	7.60494e-06	0.907821	1.97525e-07	0.0235104	0.0686603	0	0	THSTAR	eQTL	pvalue	NA	NA
chr19:49738081_49925208	CD37	chr19	49738081	49925208	rs1465697	chr19:49837246	0.8831	NTF4	ENSG00000225950	349	7.60494e-06	0.907821	1.97525e-07	0.0235104	0.0686603	0	0	THSTAR	eQTL	pvalue	0.107583	9
chr19:49738081_49925208	CD37	chr19	49738081	49925208	rs1465697	chr19:49837246	0.8831	RN7SL708P	ENSG00000265675	349	7.60494e-06	0.907821	1.97525e-07	0.0235104	0.0686603	0	0	THSTAR	eQTL	pvalue	NA	NA
chr19:49738081_49925208	CD37	chr19	49738081	49925208	rs1465697	chr19:49837246	0.8831	NA	ENSG00000265023	349	7.60494e-06	0.907821	1.97525e-07	0.0235104	0.0686603	0	0	THSTAR	eQTL	pvalue	NA	NA
chr19:49738081_49925208	CD37	chr19	49738081	49925208	rs1465697	chr19:49837246	0.8831		ENSG00000269469	349	7.60494e-06	0.907821	1.97525e-07	0.0235104	0.0686603	0	0	THSTAR	eQTL	pvalue	NA	NA
chr19:49738081_49925208	CD37	chr19	49738081	49925208	rs1465697	chr19:49837246	0.8831	SNORD32A	ENSG00000201675	349	7.60494e-06	0.907821	1.97525e-07	0.0235104	0.0686603	0	0	THSTAR	eQTL	pvalue	NA	NA
chr19:49738081_49925208	CD37	chr19	49738081	49925208	rs1465697	chr19:49837246	0.8831	SNORD33	ENSG00000199631	349	7.60494e-06	0.907821	1.97525e-07	0.0235104	0.0686603	0	0	THSTAR	eQTL	pvalue	NA	NA
chr19:49738081_49925208	CD37	chr19	49738081	49925208	rs1465697	chr19:49837246	0.8831	SNORD34	ENSG00000202503	349	7.60494e-06	0.907821	1.97525e-07	0.0235104	0.0686603	0	0	THSTAR	eQTL	pvalue	NA	NA
chr19:49738081_49925208	CD37	chr19	49738081	49925208	rs1465697	chr19:49837246	0.8831	SNORD35A	ENSG00000200259	349	7.60494e-06	0.907821	1.97525e-07	0.0235104	0.0686603	0	0	THSTAR	eQTL	pvalue	NA	NA
chr19:49738081_49925208	CD37	chr19	49738081	49925208	rs1465697	chr19:49837246	0.8831	SNORD35B	ENSG00000200530	349	7.60494e-06	0.907821	1.97525e-07	0.0235104	0.0686603	0	0	THSTAR	eQTL	pvalue	NA	NA
chr19:49738081_49925208	CD37	chr19	49738081	49925208	rs1465697	chr19:49837246	0.8831	MIR150	ENSG00000207782	349	7.60494e-06	0.907821	1.97525e-07	0.0235104	0.0686603	0	0	THSTAR	eQTL	pvalue	NA	NA
chr19:49738081_49925208	CD37	chr19	49738081	49925208	rs1465697	chr19:49837246	0.8831		ENSG00000268636	349	7.60494e-06	0.907821	1.97525e-07	0.0235104	0.0686603	0	0	THSTAR	eQTL	pvalue	NA	NA
chr19:49738081_49925208	CD37	chr19	49738081	49925208	rs1465697	chr19:49837246	0.8831	NA	ENSG00000264413	349	7.60494e-06	0.907821	1.97525e-07	0.0235104	0.0686603	0	0	THSTAR	eQTL	pvalue	NA	NA
chr19:49738081_49925208	CD37	chr19	49738081	49925208	rs1465697	chr19:49837246	0.8831		ENSG00000268677	349	7.60494e-06	0.907821	1.97525e-07	0.0235104	0.0686603	0	0	THSTAR	eQTL	pvalue	NA	NA
chr19:49738081_49925208	CD37	chr19	49738081	49925208	rs1465697	chr19:49837246	0.8831	RNU6-841P	ENSG00000206599	349	7.60494e-06	0.907821	1.97525e-07	0.0235104	0.0686603	0	0	THSTAR	eQTL	pvalue	NA	NA
chr19:49738081_49925208	CD37	chr19	49738081	49925208	rs1465697	chr19:49837246	0.8831	NA	ENSG00000263462	349	7.60494e-06	0.907821	1.97525e-07	0.0235104	0.0686603	0	0	THSTAR	eQTL	pvalue	NA	NA
chr19:49738081_49925208	CD37	chr19	49738081	49925208	rs1465697	chr19:49837246	0.8831	NA	ENSG00000265438	349	7.60494e-06	0.907821	1.97525e-07	0.0235104	0.0686603	0	0	THSTAR	eQTL	pvalue	NA	NA
chr19:49738081_49925208	CD37	chr19	49738081	49925208	rs1465697	chr19:49837246	0.8831		ENSG00000221125	349	7.60494e-06	0.907821	1.97525e-07	0.0235104	0.0686603	0	0	THSTAR	eQTL	pvalue	NA	NA
chr19:49738081_49925208	CD37	chr19	49738081	49925208	rs1465697	chr19:49837246	0.8831		ENSG00000269179	349	7.60494e-06	0.907821	1.97525e-07	0.0235104	0.0686603	0	0	THSTAR	eQTL	pvalue	NA	NA
chr19:49738081_49925208	CD37	chr19	49738081	49925208	rs1465697	chr19:49837246	0.8831	MYH14	ENSG00000105357	349	7.60494e-06	0.907821	1.97525e-07	0.0235104	0.0686603	0	0	THSTAR	eQTL	pvalue	0.999848	2
chr19:49738081_49925208	CD37	chr19	49738081	49925208	rs1465697	chr19:49837246	0.8831		ENSG00000268465	349	7.60494e-06	0.907821	1.97525e-07	0.0235104	0.0686603	0	0	TH2	eQTL	pvalue	NA	4
chr19:49738081_49925208	CD37	chr19	49738081	49925208	rs1465697	chr19:49837246	0.8831		ENSG00000268530	349	7.60494e-06	0.907821	1.97525e-07	0.0235104	0.0686603	0	0	TH2	eQTL	pvalue	NA	NA
chr19:49738081_49925208	CD37	chr19	49738081	49925208	rs1465697	chr19:49837246	0.8831	NA	ENSG00000269751	349	7.60494e-06	0.907821	1.97525e-07	0.0235104	0.0686603	0	0	TH2	eQTL	pvalue	NA	NA
chr19:49738081_49925208	CD37	chr19	49738081	49925208	rs1465697	chr19:49837246	0.8831	FGF21	ENSG00000105550	349	7.60494e-06	0.907821	1.97525e-07	0.0235104	0.0686603	0	0	TH2	eQTL	pvalue	0.213002	8
chr19:49738081_49925208	CD37	chr19	49738081	49925208	rs1465697	chr19:49837246	0.8831	NTF6A	ENSG00000267019	349	7.60494e-06	0.907821	1.97525e-07	0.0235104	0.0686603	0	0	TH2	eQTL	pvalue	NA	NA
chr19:49738081_49925208	CD37	chr19	49738081	49925208	rs1465697	chr19:49837246	0.8831	NTF6G	ENSG00000267099	349	7.60494e-06	0.907821	1.97525e-07	0.0235104	0.0686603	0	0	TH2	eQTL	pvalue	NA	NA
chr19:49738081_49925208	CD37	chr19	49738081	49925208	rs1465697	chr19:49837246	0.8831	CGB2	ENSG00000104818	349	7.60494e-06	0.907821	1.97525e-07	0.0235104	0.0686603	0	0	TH2	eQTL	pvalue	0.069422	10
chr19:49738081_49925208	CD37	chr19	49738081	49925208	rs1465697	chr19:49837246	0.8831		ENSG00000267335	349	7.60494e-06	0.907821	1.97525e-07	0.0235104	0.0686603	0	0	TH2	eQTL	pvalue	NA	10
chr19:49738081_49925208	CD37	chr19	49738081	49925208	rs1465697	chr19:49837246	0.8831	NTF6B	ENSG00000267685	349	7.60494e-06	0.907821	1.97525e-07	0.0235104	0.0686603	0	0	TH2	eQTL	pvalue	NA	NA
chr19:49738081_49925208	CD37	chr19	49738081	49925208	rs1465697	chr19:49837246	0.8831		ENSG00000268669	349	7.60494e-06	0.907821	1.97525e-07	0.0235104	0.0686603	0	0	TH2	eQTL	pvalue	NA	NA
chr19:49738081_49925208	CD37	chr19	49738081	49925208	rs1465697	chr19:49837246	0.8831	CGB5	ENSG00000189052	349	7.60494e-06	0.907821	1.97525e-07	0.0235104	0.0686603	0	0	TH2	eQTL	pvalue	NA	10
chr19:49738081_49925208	CD37	chr19	49738081	49925208	rs1465697	chr19:49837246	0.8831	CGB1	ENSG00000267631	349	7.60494e-06	0.907821	1.97525e-07	0.0235104	0.0686603	0	0	TH2	eQTL	pvalue	0.267465	10
chr19:49738081_49925208	CD37	chr19	49738081	49925208	rs1465697	chr19:49837246	0.8831	CGB8	ENSG00000213030	349	7.60494e-06	0.907821	1.97525e-07	0.0235104	0.0686603	0	0	TH2	eQTL	pvalue	0.091778	10
chr19:49738081_49925208	CD37	chr19	49738081	49925208	rs1465697	chr19:49837246	0.8831		ENSG00000269706	349	7.60494e-06	0.907821	1.97525e-07	0.0235104	0.0686603	0	0	TH2	eQTL	pvalue	NA	NA
chr19:49738081_49925208	CD37	chr19	49738081	49925208	rs1465697	chr19:49837246	0.8831		ENSG00000268287	349	7.60494e-06	0.907821	1.97525e-07	0.0235104	0.0686603	0	0	TH2	eQTL	pvalue	NA	NA
chr19:49738081_49925208	CD37	chr19	49738081	49925208	rs1465697	chr19:49837246	0.8831	NTF4	ENSG00000225950	349	7.60494e-06	0.907821	1.97525e-07	0.0235104	0.0686603	0	0	TH2	eQTL	pvalue	0.107583	9
chr19:49738081_49925208	CD37	chr19	49738081	49925208	rs1465697	chr19:49837246	0.8831	RN7SL708P	ENSG00000265675	349	7.60494e-06	0.907821	1.97525e-07	0.0235104	0.0686603	0	0	TH2	eQTL	pvalue	NA	NA
chr19:49738081_49925208	CD37	chr19	49738081	49925208	rs1465697	chr19:49837246	0.8831	NA	ENSG00000265023	349	7.60494e-06	0.907821	1.97525e-07	0.0235104	0.0686603	0	0	TH2	eQTL	pvalue	NA	NA
chr19:49738081_49925208	CD37	chr19	49738081	49925208	rs1465697	chr19:49837246	0.8831		ENSG00000269469	349	7.60494e-06	0.907821	1.97525e-07	0.0235104	0.0686603	0	0	TH2	eQTL	pvalue	NA	NA
chr19:49738081_49925208	CD37	chr19	49738081	49925208	rs1465697	chr19:49837246	0.8831	SNORD32A	ENSG00000201675	349	7.60494e-06	0.907821	1.97525e-07	0.0235104	0.0686603	0	0	TH2	eQTL	pvalue	NA	NA
chr19:49738081_49925208	CD37	chr19	49738081	49925208	rs1465697	chr19:49837246	0.8831	SNORD33	ENSG00000199631	349	7.60494e-06	0.907821	1.97525e-07	0.0235104	0.0686603	0	0	TH2	eQTL	pvalue	NA	NA
chr19:49738081_49925208	CD37	chr19	49738081	49925208	rs1465697	chr19:49837246	0.8831	SNORD34	ENSG00000202503	349	7.60494e-06	0.907821	1.97525e-07	0.0235104	0.0686603	0	0	TH2	eQTL	pvalue	NA	NA
chr19:49738081_49925208	CD37	chr19	49738081	49925208	rs1465697	chr19:49837246	0.8831	SNORD35A	ENSG00000200259	349	7.60494e-06	0.907821	1.97525e-07	0.0235104	0.0686603	0	0	TH2	eQTL	pvalue	NA	NA
chr19:49738081_49925208	CD37	chr19	49738081	49925208	rs1465697	chr19:49837246	0.8831	SNORD35B	ENSG00000200530	349	7.60494e-06	0.907821	1.97525e-07	0.0235104	0.0686603	0	0	TH2	eQTL	pvalue	NA	NA
chr19:49738081_49925208	CD37	chr19	49738081	49925208	rs1465697	chr19:49837246	0.8831	MIR150	ENSG00000207782	349	7.60494e-06	0.907821	1.97525e-07	0.0235104	0.0686603	0	0	TH2	eQTL	pvalue	NA	NA
chr19:49738081_49925208	CD37	chr19	49738081	49925208	rs1465697	chr19:49837246	0.8831		ENSG00000268636	349	7.60494e-06	0.907821	1.97525e-07	0.0235104	0.0686603	0	0	TH2	eQTL	pvalue	NA	NA
chr19:49738081_49925208	CD37	chr19	49738081	49925208	rs1465697	chr19:49837246	0.8831	NA	ENSG00000264413	349	7.60494e-06	0.907821	1.97525e-07	0.0235104	0.0686603	0	0	TH2	eQTL	pvalue	NA	NA
chr19:49738081_49925208	CD37	chr19	49738081	49925208	rs1465697	chr19:49837246	0.8831		ENSG00000268677	349	7.60494e-06	0.907821	1.97525e-07	0.0235104	0.0686603	0	0	TH2	eQTL	pvalue	NA	NA
chr19:49738081_49925208	CD37	chr19	49738081	49925208	rs1465697	chr19:49837246	0.8831	MIR4749	ENSG00000265954	349	7.60494e-06	0.907821	1.97525e-07	0.0235104	0.0686603	0	0	TH2	eQTL	pvalue	NA	NA
chr19:49738081_49925208	CD37	chr19	49738081	49925208	rs1465697	chr19:49837246	0.8831	NA	ENSG00000263462	349	7.60494e-06	0.907821	1.97525e-07	0.0235104	0.0686603	0	0	TH2	eQTL	pvalue	NA	NA
chr19:49738081_49925208	CD37	chr19	49738081	49925208	rs1465697	chr19:49837246	0.8831	NA	ENSG00000265438	349	7.60494e-06	0.907821	1.97525e-07	0.0235104	0.0686603	0	0	TH2	eQTL	pvalue	NA	NA
chr19:49738081_49925208	CD37	chr19	49738081	49925208	rs1465697	chr19:49837246	0.8831		ENSG00000221125	349	7.60494e-06	0.907821	1.97525e-07	0.0235104	0.0686603	0	0	TH2	eQTL	pvalue	NA	NA
chr19:49738081_49925208	CD37	chr19	49738081	49925208	rs1465697	chr19:49837246	0.8831		ENSG00000269179	349	7.60494e-06	0.907821	1.97525e-07	0.0235104	0.0686603	0	0	TH2	eQTL	pvalue	NA	NA
chr19:49738081_49925208	CD37	chr19	49738081	49925208	rs1465697	chr19:49837246	0.8831		ENSG00000268465	349	7.60494e-06	0.907821	1.97525e-07	0.0235104	0.0686603	0	0	TREGnaive	eQTL	pvalue	NA	4
chr19:49738081_49925208	CD37	chr19	49738081	49925208	rs1465697	chr19:49837246	0.8831		ENSG00000268530	349	7.60494e-06	0.907821	1.97525e-07	0.0235104	0.0686603	0	0	TREGnaive	eQTL	pvalue	NA	NA
chr19:49738081_49925208	CD37	chr19	49738081	49925208	rs1465697	chr19:49837246	0.8831	NA	ENSG00000269751	349	7.60494e-06	0.907821	1.97525e-07	0.0235104	0.0686603	0	0	TREGnaive	eQTL	pvalue	NA	NA
chr19:49738081_49925208	CD37	chr19	49738081	49925208	rs1465697	chr19:49837246	0.8831	FGF21	ENSG00000105550	349	7.60494e-06	0.907821	1.97525e-07	0.0235104	0.0686603	0	0	TREGnaive	eQTL	pvalue	0.213002	8
chr19:49738081_49925208	CD37	chr19	49738081	49925208	rs1465697	chr19:49837246	0.8831	NTF6A	ENSG00000267019	349	7.60494e-06	0.907821	1.97525e-07	0.0235104	0.0686603	0	0	TREGnaive	eQTL	pvalue	NA	NA
chr19:49738081_49925208	CD37	chr19	49738081	49925208	rs1465697	chr19:49837246	0.8831	NTF6G	ENSG00000267099	349	7.60494e-06	0.907821	1.97525e-07	0.0235104	0.0686603	0	0	TREGnaive	eQTL	pvalue	NA	NA
chr19:49738081_49925208	CD37	chr19	49738081	49925208	rs1465697	chr19:49837246	0.8831		ENSG00000267335	349	7.60494e-06	0.907821	1.97525e-07	0.0235104	0.0686603	0	0	TREGnaive	eQTL	pvalue	NA	10
chr19:49738081_49925208	CD37	chr19	49738081	49925208	rs1465697	chr19:49837246	0.8831		ENSG00000268669	349	7.60494e-06	0.907821	1.97525e-07	0.0235104	0.0686603	0	0	TREGnaive	eQTL	pvalue	NA	NA
chr19:49738081_49925208	CD37	chr19	49738081	49925208	rs1465697	chr19:49837246	0.8831	CGB5	ENSG00000189052	349	7.60494e-06	0.907821	1.97525e-07	0.0235104	0.0686603	0	0	TREGnaive	eQTL	pvalue	NA	10
chr19:49738081_49925208	CD37	chr19	49738081	49925208	rs1465697	chr19:49837246	0.8831	CGB1	ENSG00000267631	349	7.60494e-06	0.907821	1.97525e-07	0.0235104	0.0686603	0	0	TREGnaive	eQTL	pvalue	0.267465	10
chr19:49738081_49925208	CD37	chr19	49738081	49925208	rs1465697	chr19:49837246	0.8831	CGB8	ENSG00000213030	349	7.60494e-06	0.907821	1.97525e-07	0.0235104	0.0686603	0	0	TREGnaive	eQTL	pvalue	0.091778	10
chr19:49738081_49925208	CD37	chr19	49738081	49925208	rs1465697	chr19:49837246	0.8831		ENSG00000269706	349	7.60494e-06	0.907821	1.97525e-07	0.0235104	0.0686603	0	0	TREGnaive	eQTL	pvalue	NA	NA
chr19:49738081_49925208	CD37	chr19	49738081	49925208	rs1465697	chr19:49837246	0.8831		ENSG00000268108	349	7.60494e-06	0.907821	1.97525e-07	0.0235104	0.0686603	0	0	TREGnaive	eQTL	pvalue	NA	NA
chr19:49738081_49925208	CD37	chr19	49738081	49925208	rs1465697	chr19:49837246	0.8831		ENSG00000268287	349	7.60494e-06	0.907821	1.97525e-07	0.0235104	0.0686603	0	0	TREGnaive	eQTL	pvalue	NA	NA
chr19:49738081_49925208	CD37	chr19	49738081	49925208	rs1465697	chr19:49837246	0.8831	NTF4	ENSG00000225950	349	7.60494e-06	0.907821	1.97525e-07	0.0235104	0.0686603	0	0	TREGnaive	eQTL	pvalue	0.107583	9
chr19:49738081_49925208	CD37	chr19	49738081	49925208	rs1465697	chr19:49837246	0.8831	RN7SL708P	ENSG00000265675	349	7.60494e-06	0.907821	1.97525e-07	0.0235104	0.0686603	0	0	TREGnaive	eQTL	pvalue	NA	NA
chr19:49738081_49925208	CD37	chr19	49738081	49925208	rs1465697	chr19:49837246	0.8831	NA	ENSG00000265023	349	7.60494e-06	0.907821	1.97525e-07	0.0235104	0.0686603	0	0	TREGnaive	eQTL	pvalue	NA	NA
chr19:49738081_49925208	CD37	chr19	49738081	49925208	rs1465697	chr19:49837246	0.8831	PTH2	ENSG00000142538	349	7.60494e-06	0.907821	1.97525e-07	0.0235104	0.0686603	0	0	TREGnaive	eQTL	pvalue	0.522952	10
chr19:49738081_49925208	CD37	chr19	49738081	49925208	rs1465697	chr19:49837246	0.8831		ENSG00000269469	349	7.60494e-06	0.907821	1.97525e-07	0.0235104	0.0686603	0	0	TREGnaive	eQTL	pvalue	NA	NA
chr19:49738081_49925208	CD37	chr19	49738081	49925208	rs1465697	chr19:49837246	0.8831	SNORD32A	ENSG00000201675	349	7.60494e-06	0.907821	1.97525e-07	0.0235104	0.0686603	0	0	TREGnaive	eQTL	pvalue	NA	NA
chr19:49738081_49925208	CD37	chr19	49738081	49925208	rs1465697	chr19:49837246	0.8831	SNORD33	ENSG00000199631	349	7.60494e-06	0.907821	1.97525e-07	0.0235104	0.0686603	0	0	TREGnaive	eQTL	pvalue	NA	NA
chr19:49738081_49925208	CD37	chr19	49738081	49925208	rs1465697	chr19:49837246	0.8831	SNORD34	ENSG00000202503	349	7.60494e-06	0.907821	1.97525e-07	0.0235104	0.0686603	0	0	TREGnaive	eQTL	pvalue	NA	NA
chr19:49738081_49925208	CD37	chr19	49738081	49925208	rs1465697	chr19:49837246	0.8831	SNORD35A	ENSG00000200259	349	7.60494e-06	0.907821	1.97525e-07	0.0235104	0.0686603	0	0	TREGnaive	eQTL	pvalue	NA	NA
chr19:49738081_49925208	CD37	chr19	49738081	49925208	rs1465697	chr19:49837246	0.8831	SNORD35B	ENSG00000200530	349	7.60494e-06	0.907821	1.97525e-07	0.0235104	0.0686603	0	0	TREGnaive	eQTL	pvalue	NA	NA
chr19:49738081_49925208	CD37	chr19	49738081	49925208	rs1465697	chr19:49837246	0.8831	MIR150	ENSG00000207782	349	7.60494e-06	0.907821	1.97525e-07	0.0235104	0.0686603	0	0	TREGnaive	eQTL	pvalue	NA	NA
chr19:49738081_49925208	CD37	chr19	49738081	49925208	rs1465697	chr19:49837246	0.8831		ENSG00000268636	349	7.60494e-06	0.907821	1.97525e-07	0.0235104	0.0686603	0	0	TREGnaive	eQTL	pvalue	NA	NA
chr19:49738081_49925208	CD37	chr19	49738081	49925208	rs1465697	chr19:49837246	0.8831		ENSG00000268677	349	7.60494e-06	0.907821	1.97525e-07	0.0235104	0.0686603	0	0	TREGnaive	eQTL	pvalue	NA	NA
chr19:49738081_49925208	CD37	chr19	49738081	49925208	rs1465697	chr19:49837246	0.8831	RNU6-841P	ENSG00000206599	349	7.60494e-06	0.907821	1.97525e-07	0.0235104	0.0686603	0	0	TREGnaive	eQTL	pvalue	NA	NA
chr19:49738081_49925208	CD37	chr19	49738081	49925208	rs1465697	chr19:49837246	0.8831	NA	ENSG00000263462	349	7.60494e-06	0.907821	1.97525e-07	0.0235104	0.0686603	0	0	TREGnaive	eQTL	pvalue	NA	NA
chr19:49738081_49925208	CD37	chr19	49738081	49925208	rs1465697	chr19:49837246	0.8831	NA	ENSG00000265438	349	7.60494e-06	0.907821	1.97525e-07	0.0235104	0.0686603	0	0	TREGnaive	eQTL	pvalue	NA	NA
chr19:49738081_49925208	CD37	chr19	49738081	49925208	rs1465697	chr19:49837246	0.8831		ENSG00000221125	349	7.60494e-06	0.907821	1.97525e-07	0.0235104	0.0686603	0	0	TREGnaive	eQTL	pvalue	NA	NA
chr19:49738081_49925208	CD37	chr19	49738081	49925208	rs1465697	chr19:49837246	0.8831		ENSG00000269179	349	7.60494e-06	0.907821	1.97525e-07	0.0235104	0.0686603	0	0	TREGnaive	eQTL	pvalue	NA	NA
chr19:49738081_49925208	CD37	chr19	49738081	49925208	rs1465697	chr19:49837246	0.8831		ENSG00000268465	349	7.60494e-06	0.907821	1.97525e-07	0.0235104	0.0686603	0	0	CD4stim	eQTL	pvalue	NA	4
chr19:49738081_49925208	CD37	chr19	49738081	49925208	rs1465697	chr19:49837246	0.8831	NA	ENSG00000269751	349	7.60494e-06	0.907821	1.97525e-07	0.0235104	0.0686603	0	0	CD4stim	eQTL	pvalue	NA	NA
chr19:49738081_49925208	CD37	chr19	49738081	49925208	rs1465697	chr19:49837246	0.8831	FGF21	ENSG00000105550	349	7.60494e-06	0.907821	1.97525e-07	0.0235104	0.0686603	0	0	CD4stim	eQTL	pvalue	0.213002	8
chr19:49738081_49925208	CD37	chr19	49738081	49925208	rs1465697	chr19:49837246	0.8831	NTF6G	ENSG00000267099	349	7.60494e-06	0.907821	1.97525e-07	0.0235104	0.0686603	0	0	CD4stim	eQTL	pvalue	NA	NA
chr19:49738081_49925208	CD37	chr19	49738081	49925208	rs1465697	chr19:49837246	0.8831		ENSG00000267335	349	7.60494e-06	0.907821	1.97525e-07	0.0235104	0.0686603	0	0	CD4stim	eQTL	pvalue	NA	10
chr19:49738081_49925208	CD37	chr19	49738081	49925208	rs1465697	chr19:49837246	0.8831	NTF6B	ENSG00000267685	349	7.60494e-06	0.907821	1.97525e-07	0.0235104	0.0686603	0	0	CD4stim	eQTL	pvalue	NA	NA
chr19:49738081_49925208	CD37	chr19	49738081	49925208	rs1465697	chr19:49837246	0.8831		ENSG00000268669	349	7.60494e-06	0.907821	1.97525e-07	0.0235104	0.0686603	0	0	CD4stim	eQTL	pvalue	NA	NA
chr19:49738081_49925208	CD37	chr19	49738081	49925208	rs1465697	chr19:49837246	0.8831	CGB1	ENSG00000267631	349	7.60494e-06	0.907821	1.97525e-07	0.0235104	0.0686603	0	0	CD4stim	eQTL	pvalue	0.267465	10
chr19:49738081_49925208	CD37	chr19	49738081	49925208	rs1465697	chr19:49837246	0.8831		ENSG00000269706	349	7.60494e-06	0.907821	1.97525e-07	0.0235104	0.0686603	0	0	CD4stim	eQTL	pvalue	NA	NA
chr19:49738081_49925208	CD37	chr19	49738081	49925208	rs1465697	chr19:49837246	0.8831	RN7SL708P	ENSG00000265675	349	7.60494e-06	0.907821	1.97525e-07	0.0235104	0.0686603	0	0	CD4stim	eQTL	pvalue	NA	NA
chr19:49738081_49925208	CD37	chr19	49738081	49925208	rs1465697	chr19:49837246	0.8831	HRC	ENSG00000130528	349	7.60494e-06	0.907821	1.97525e-07	0.0235104	0.0686603	0	0	CD4stim	eQTL	pvalue	3.13676e-05	6
chr19:49738081_49925208	CD37	chr19	49738081	49925208	rs1465697	chr19:49837246	0.8831	SLC6A21P	ENSG00000269009	349	7.60494e-06	0.907821	1.97525e-07	0.0235104	0.0686603	0	0	CD4stim	eQTL	pvalue	NA	NA
chr19:49738081_49925208	CD37	chr19	49738081	49925208	rs1465697	chr19:49837246	0.8831	NA	ENSG00000265023	349	7.60494e-06	0.907821	1.97525e-07	0.0235104	0.0686603	0	0	CD4stim	eQTL	pvalue	NA	NA
chr19:49738081_49925208	CD37	chr19	49738081	49925208	rs1465697	chr19:49837246	0.8831	PTH2	ENSG00000142538	349	7.60494e-06	0.907821	1.97525e-07	0.0235104	0.0686603	0	0	CD4stim	eQTL	pvalue	0.522952	10
chr19:49738081_49925208	CD37	chr19	49738081	49925208	rs1465697	chr19:49837246	0.8831	GFY	ENSG00000261949	349	7.60494e-06	0.907821	1.97525e-07	0.0235104	0.0686603	0	0	CD4stim	eQTL	pvalue	NA	3
chr19:49738081_49925208	CD37	chr19	49738081	49925208	rs1465697	chr19:49837246	0.8831		ENSG00000269469	349	7.60494e-06	0.907821	1.97525e-07	0.0235104	0.0686603	0	0	CD4stim	eQTL	pvalue	NA	NA
chr19:49738081_49925208	CD37	chr19	49738081	49925208	rs1465697	chr19:49837246	0.8831	SNORD32A	ENSG00000201675	349	7.60494e-06	0.907821	1.97525e-07	0.0235104	0.0686603	0	0	CD4stim	eQTL	pvalue	NA	NA
chr19:49738081_49925208	CD37	chr19	49738081	49925208	rs1465697	chr19:49837246	0.8831	SNORD33	ENSG00000199631	349	7.60494e-06	0.907821	1.97525e-07	0.0235104	0.0686603	0	0	CD4stim	eQTL	pvalue	NA	NA
chr19:49738081_49925208	CD37	chr19	49738081	49925208	rs1465697	chr19:49837246	0.8831	SNORD34	ENSG00000202503	349	7.60494e-06	0.907821	1.97525e-07	0.0235104	0.0686603	0	0	CD4stim	eQTL	pvalue	NA	NA
chr19:49738081_49925208	CD37	chr19	49738081	49925208	rs1465697	chr19:49837246	0.8831	SNORD35A	ENSG00000200259	349	7.60494e-06	0.907821	1.97525e-07	0.0235104	0.0686603	0	0	CD4stim	eQTL	pvalue	NA	NA
chr19:49738081_49925208	CD37	chr19	49738081	49925208	rs1465697	chr19:49837246	0.8831	SNORD35B	ENSG00000200530	349	7.60494e-06	0.907821	1.97525e-07	0.0235104	0.0686603	0	0	CD4stim	eQTL	pvalue	NA	NA
chr19:49738081_49925208	CD37	chr19	49738081	49925208	rs1465697	chr19:49837246	0.8831	MIR150	ENSG00000207782	349	7.60494e-06	0.907821	1.97525e-07	0.0235104	0.0686603	0	0	CD4stim	eQTL	pvalue	NA	NA
chr19:49738081_49925208	CD37	chr19	49738081	49925208	rs1465697	chr19:49837246	0.8831		ENSG00000268636	349	7.60494e-06	0.907821	1.97525e-07	0.0235104	0.0686603	0	0	CD4stim	eQTL	pvalue	NA	NA
chr19:49738081_49925208	CD37	chr19	49738081	49925208	rs1465697	chr19:49837246	0.8831		ENSG00000268677	349	7.60494e-06	0.907821	1.97525e-07	0.0235104	0.0686603	0	0	CD4stim	eQTL	pvalue	NA	NA
chr19:49738081_49925208	CD37	chr19	49738081	49925208	rs1465697	chr19:49837246	0.8831	RNU6-841P	ENSG00000206599	349	7.60494e-06	0.907821	1.97525e-07	0.0235104	0.0686603	0	0	CD4stim	eQTL	pvalue	NA	NA
chr19:49738081_49925208	CD37	chr19	49738081	49925208	rs1465697	chr19:49837246	0.8831	MIR4749	ENSG00000265954	349	7.60494e-06	0.907821	1.97525e-07	0.0235104	0.0686603	0	0	CD4stim	eQTL	pvalue	NA	NA
chr19:49738081_49925208	CD37	chr19	49738081	49925208	rs1465697	chr19:49837246	0.8831	NA	ENSG00000263462	349	7.60494e-06	0.907821	1.97525e-07	0.0235104	0.0686603	0	0	CD4stim	eQTL	pvalue	NA	NA
chr19:49738081_49925208	CD37	chr19	49738081	49925208	rs1465697	chr19:49837246	0.8831	NA	ENSG00000265438	349	7.60494e-06	0.907821	1.97525e-07	0.0235104	0.0686603	0	0	CD4stim	eQTL	pvalue	NA	NA
chr19:49738081_49925208	CD37	chr19	49738081	49925208	rs1465697	chr19:49837246	0.8831		ENSG00000221125	349	7.60494e-06	0.907821	1.97525e-07	0.0235104	0.0686603	0	0	CD4stim	eQTL	pvalue	NA	NA
chr19:49738081_49925208	CD37	chr19	49738081	49925208	rs1465697	chr19:49837246	0.8831		ENSG00000269179	349	7.60494e-06	0.907821	1.97525e-07	0.0235104	0.0686603	0	0	CD4stim	eQTL	pvalue	NA	NA
chr19:49738081_49925208	CD37	chr19	49738081	49925208	rs1465697	chr19:49837246	0.8831		ENSG00000268465	349	7.60494e-06	0.907821	1.97525e-07	0.0235104	0.0686603	0	0	CD8stim	eQTL	pvalue	NA	4
chr19:49738081_49925208	CD37	chr19	49738081	49925208	rs1465697	chr19:49837246	0.8831	NA	ENSG00000269751	349	7.60494e-06	0.907821	1.97525e-07	0.0235104	0.0686603	0	0	CD8stim	eQTL	pvalue	NA	NA
chr19:49738081_49925208	CD37	chr19	49738081	49925208	rs1465697	chr19:49837246	0.8831		ENSG00000267335	349	7.60494e-06	0.907821	1.97525e-07	0.0235104	0.0686603	0	0	CD8stim	eQTL	pvalue	NA	10
chr19:49738081_49925208	CD37	chr19	49738081	49925208	rs1465697	chr19:49837246	0.8831	NTF6B	ENSG00000267685	349	7.60494e-06	0.907821	1.97525e-07	0.0235104	0.0686603	0	0	CD8stim	eQTL	pvalue	NA	NA
chr19:49738081_49925208	CD37	chr19	49738081	49925208	rs1465697	chr19:49837246	0.8831		ENSG00000268669	349	7.60494e-06	0.907821	1.97525e-07	0.0235104	0.0686603	0	0	CD8stim	eQTL	pvalue	NA	NA
chr19:49738081_49925208	CD37	chr19	49738081	49925208	rs1465697	chr19:49837246	0.8831	CGB1	ENSG00000267631	349	7.60494e-06	0.907821	1.97525e-07	0.0235104	0.0686603	0	0	CD8stim	eQTL	pvalue	0.267465	10
chr19:49738081_49925208	CD37	chr19	49738081	49925208	rs1465697	chr19:49837246	0.8831	CGB8	ENSG00000213030	349	7.60494e-06	0.907821	1.97525e-07	0.0235104	0.0686603	0	0	CD8stim	eQTL	pvalue	0.091778	10
chr19:49738081_49925208	CD37	chr19	49738081	49925208	rs1465697	chr19:49837246	0.8831		ENSG00000269706	349	7.60494e-06	0.907821	1.97525e-07	0.0235104	0.0686603	0	0	CD8stim	eQTL	pvalue	NA	NA
chr19:49738081_49925208	CD37	chr19	49738081	49925208	rs1465697	chr19:49837246	0.8831		ENSG00000268287	349	7.60494e-06	0.907821	1.97525e-07	0.0235104	0.0686603	0	0	CD8stim	eQTL	pvalue	NA	NA
chr19:49738081_49925208	CD37	chr19	49738081	49925208	rs1465697	chr19:49837246	0.8831	NTF4	ENSG00000225950	349	7.60494e-06	0.907821	1.97525e-07	0.0235104	0.0686603	0	0	CD8stim	eQTL	pvalue	0.107583	9
chr19:49738081_49925208	CD37	chr19	49738081	49925208	rs1465697	chr19:49837246	0.8831	RN7SL708P	ENSG00000265675	349	7.60494e-06	0.907821	1.97525e-07	0.0235104	0.0686603	0	0	CD8stim	eQTL	pvalue	NA	NA
chr19:49738081_49925208	CD37	chr19	49738081	49925208	rs1465697	chr19:49837246	0.8831	HRC	ENSG00000130528	349	7.60494e-06	0.907821	1.97525e-07	0.0235104	0.0686603	0	0	CD8stim	eQTL	pvalue	3.13676e-05	6
chr19:49738081_49925208	CD37	chr19	49738081	49925208	rs1465697	chr19:49837246	0.8831	SLC6A21P	ENSG00000269009	349	7.60494e-06	0.907821	1.97525e-07	0.0235104	0.0686603	0	0	CD8stim	eQTL	pvalue	NA	NA
chr19:49738081_49925208	CD37	chr19	49738081	49925208	rs1465697	chr19:49837246	0.8831	NA	ENSG00000265023	349	7.60494e-06	0.907821	1.97525e-07	0.0235104	0.0686603	0	0	CD8stim	eQTL	pvalue	NA	NA
chr19:49738081_49925208	CD37	chr19	49738081	49925208	rs1465697	chr19:49837246	0.8831		ENSG00000269469	349	7.60494e-06	0.907821	1.97525e-07	0.0235104	0.0686603	0	0	CD8stim	eQTL	pvalue	NA	NA
chr19:49738081_49925208	CD37	chr19	49738081	49925208	rs1465697	chr19:49837246	0.8831	SNORD32A	ENSG00000201675	349	7.60494e-06	0.907821	1.97525e-07	0.0235104	0.0686603	0	0	CD8stim	eQTL	pvalue	NA	NA
chr19:49738081_49925208	CD37	chr19	49738081	49925208	rs1465697	chr19:49837246	0.8831	SNORD33	ENSG00000199631	349	7.60494e-06	0.907821	1.97525e-07	0.0235104	0.0686603	0	0	CD8stim	eQTL	pvalue	NA	NA
chr19:49738081_49925208	CD37	chr19	49738081	49925208	rs1465697	chr19:49837246	0.8831	SNORD34	ENSG00000202503	349	7.60494e-06	0.907821	1.97525e-07	0.0235104	0.0686603	0	0	CD8stim	eQTL	pvalue	NA	NA
chr19:49738081_49925208	CD37	chr19	49738081	49925208	rs1465697	chr19:49837246	0.8831	SNORD35A	ENSG00000200259	349	7.60494e-06	0.907821	1.97525e-07	0.0235104	0.0686603	0	0	CD8stim	eQTL	pvalue	NA	NA
chr19:49738081_49925208	CD37	chr19	49738081	49925208	rs1465697	chr19:49837246	0.8831	SNORD35B	ENSG00000200530	349	7.60494e-06	0.907821	1.97525e-07	0.0235104	0.0686603	0	0	CD8stim	eQTL	pvalue	NA	NA
chr19:49738081_49925208	CD37	chr19	49738081	49925208	rs1465697	chr19:49837246	0.8831	MIR150	ENSG00000207782	349	7.60494e-06	0.907821	1.97525e-07	0.0235104	0.0686603	0	0	CD8stim	eQTL	pvalue	NA	NA
chr19:49738081_49925208	CD37	chr19	49738081	49925208	rs1465697	chr19:49837246	0.8831	COX6CP7	ENSG00000268681	349	7.60494e-06	0.907821	1.97525e-07	0.0235104	0.0686603	0	0	CD8stim	eQTL	pvalue	NA	NA
chr19:49738081_49925208	CD37	chr19	49738081	49925208	rs1465697	chr19:49837246	0.8831		ENSG00000268636	349	7.60494e-06	0.907821	1.97525e-07	0.0235104	0.0686603	0	0	CD8stim	eQTL	pvalue	NA	NA
chr19:49738081_49925208	CD37	chr19	49738081	49925208	rs1465697	chr19:49837246	0.8831		ENSG00000268677	349	7.60494e-06	0.907821	1.97525e-07	0.0235104	0.0686603	0	0	CD8stim	eQTL	pvalue	NA	NA
chr19:49738081_49925208	CD37	chr19	49738081	49925208	rs1465697	chr19:49837246	0.8831	MIR4749	ENSG00000265954	349	7.60494e-06	0.907821	1.97525e-07	0.0235104	0.0686603	0	0	CD8stim	eQTL	pvalue	NA	NA
chr19:49738081_49925208	CD37	chr19	49738081	49925208	rs1465697	chr19:49837246	0.8831	NA	ENSG00000263462	349	7.60494e-06	0.907821	1.97525e-07	0.0235104	0.0686603	0	0	CD8stim	eQTL	pvalue	NA	NA
chr19:49738081_49925208	CD37	chr19	49738081	49925208	rs1465697	chr19:49837246	0.8831	NA	ENSG00000265438	349	7.60494e-06	0.907821	1.97525e-07	0.0235104	0.0686603	0	0	CD8stim	eQTL	pvalue	NA	NA
chr19:49738081_49925208	CD37	chr19	49738081	49925208	rs1465697	chr19:49837246	0.8831		ENSG00000221125	349	7.60494e-06	0.907821	1.97525e-07	0.0235104	0.0686603	0	0	CD8stim	eQTL	pvalue	NA	NA
chr19:49738081_49925208	CD37	chr19	49738081	49925208	rs1465697	chr19:49837246	0.8831		ENSG00000269179	349	7.60494e-06	0.907821	1.97525e-07	0.0235104	0.0686603	0	0	CD8stim	eQTL	pvalue	NA	NA
chr19:49738081_49925208	CD37	chr19	49738081	49925208	rs1465697	chr19:49837246	0.8831		ENSG00000268465	349	7.60494e-06	0.907821	1.97525e-07	0.0235104	0.0686603	0	0	M2	eQTL	pvalue	NA	4
chr19:49738081_49925208	CD37	chr19	49738081	49925208	rs1465697	chr19:49837246	0.8831	NA	ENSG00000269751	349	7.60494e-06	0.907821	1.97525e-07	0.0235104	0.0686603	0	0	M2	eQTL	pvalue	NA	NA
chr19:49738081_49925208	CD37	chr19	49738081	49925208	rs1465697	chr19:49837246	0.8831	NA	ENSG00000264835	349	7.60494e-06	0.907821	1.97525e-07	0.0235104	0.0686603	0	0	M2	eQTL	pvalue	NA	NA
chr19:49738081_49925208	CD37	chr19	49738081	49925208	rs1465697	chr19:49837246	0.8831	RNU6-317P	ENSG00000206758	349	7.60494e-06	0.907821	1.97525e-07	0.0235104	0.0686603	0	0	M2	eQTL	pvalue	NA	NA
chr19:49738081_49925208	CD37	chr19	49738081	49925208	rs1465697	chr19:49837246	0.8831	HSD17B14	ENSG00000087076	349	7.60494e-06	0.907821	1.97525e-07	0.0235104	0.0686603	0	0	M2	eQTL	pvalue	0.00137252	9
chr19:49738081_49925208	CD37	chr19	49738081	49925208	rs1465697	chr19:49837246	0.8831	NTF6A	ENSG00000267019	349	7.60494e-06	0.907821	1.97525e-07	0.0235104	0.0686603	0	0	M2	eQTL	pvalue	NA	NA
chr19:49738081_49925208	CD37	chr19	49738081	49925208	rs1465697	chr19:49837246	0.8831	NTF6G	ENSG00000267099	349	7.60494e-06	0.907821	1.97525e-07	0.0235104	0.0686603	0	0	M2	eQTL	pvalue	NA	NA
chr19:49738081_49925208	CD37	chr19	49738081	49925208	rs1465697	chr19:49837246	0.8831		ENSG00000267335	349	7.60494e-06	0.907821	1.97525e-07	0.0235104	0.0686603	0	0	M2	eQTL	pvalue	NA	10
chr19:49738081_49925208	CD37	chr19	49738081	49925208	rs1465697	chr19:49837246	0.8831	NTF6B	ENSG00000267685	349	7.60494e-06	0.907821	1.97525e-07	0.0235104	0.0686603	0	0	M2	eQTL	pvalue	NA	NA
chr19:49738081_49925208	CD37	chr19	49738081	49925208	rs1465697	chr19:49837246	0.8831		ENSG00000268669	349	7.60494e-06	0.907821	1.97525e-07	0.0235104	0.0686603	0	0	M2	eQTL	pvalue	NA	NA
chr19:49738081_49925208	CD37	chr19	49738081	49925208	rs1465697	chr19:49837246	0.8831	CGB5	ENSG00000189052	349	7.60494e-06	0.907821	1.97525e-07	0.0235104	0.0686603	0	0	M2	eQTL	pvalue	NA	10
chr19:49738081_49925208	CD37	chr19	49738081	49925208	rs1465697	chr19:49837246	0.8831	CGB1	ENSG00000267631	349	7.60494e-06	0.907821	1.97525e-07	0.0235104	0.0686603	0	0	M2	eQTL	pvalue	0.267465	10
chr19:49738081_49925208	CD37	chr19	49738081	49925208	rs1465697	chr19:49837246	0.8831	CGB8	ENSG00000213030	349	7.60494e-06	0.907821	1.97525e-07	0.0235104	0.0686603	0	0	M2	eQTL	pvalue	0.091778	10
chr19:49738081_49925208	CD37	chr19	49738081	49925208	rs1465697	chr19:49837246	0.8831		ENSG00000269706	349	7.60494e-06	0.907821	1.97525e-07	0.0235104	0.0686603	0	0	M2	eQTL	pvalue	NA	NA
chr19:49738081_49925208	CD37	chr19	49738081	49925208	rs1465697	chr19:49837246	0.8831	CGB7	ENSG00000196337	349	7.60494e-06	0.907821	1.97525e-07	0.0235104	0.0686603	0	0	M2	eQTL	pvalue	0.0131018	10
chr19:49738081_49925208	CD37	chr19	49738081	49925208	rs1465697	chr19:49837246	0.8831		ENSG00000268108	349	7.60494e-06	0.907821	1.97525e-07	0.0235104	0.0686603	0	0	M2	eQTL	pvalue	NA	NA
chr19:49738081_49925208	CD37	chr19	49738081	49925208	rs1465697	chr19:49837246	0.8831		ENSG00000268287	349	7.60494e-06	0.907821	1.97525e-07	0.0235104	0.0686603	0	0	M2	eQTL	pvalue	NA	NA
chr19:49738081_49925208	CD37	chr19	49738081	49925208	rs1465697	chr19:49837246	0.8831	NTF4	ENSG00000225950	349	7.60494e-06	0.907821	1.97525e-07	0.0235104	0.0686603	0	0	M2	eQTL	pvalue	0.107583	9
chr19:49738081_49925208	CD37	chr19	49738081	49925208	rs1465697	chr19:49837246	0.8831	RN7SL708P	ENSG00000265675	349	7.60494e-06	0.907821	1.97525e-07	0.0235104	0.0686603	0	0	M2	eQTL	pvalue	NA	NA
chr19:49738081_49925208	CD37	chr19	49738081	49925208	rs1465697	chr19:49837246	0.8831	SLC6A21P	ENSG00000269009	349	7.60494e-06	0.907821	1.97525e-07	0.0235104	0.0686603	0	0	M2	eQTL	pvalue	NA	NA
chr19:49738081_49925208	CD37	chr19	49738081	49925208	rs1465697	chr19:49837246	0.8831	NA	ENSG00000265023	349	7.60494e-06	0.907821	1.97525e-07	0.0235104	0.0686603	0	0	M2	eQTL	pvalue	NA	NA
chr19:49738081_49925208	CD37	chr19	49738081	49925208	rs1465697	chr19:49837246	0.8831	PTH2	ENSG00000142538	349	7.60494e-06	0.907821	1.97525e-07	0.0235104	0.0686603	0	0	M2	eQTL	pvalue	0.522952	10
chr19:49738081_49925208	CD37	chr19	49738081	49925208	rs1465697	chr19:49837246	0.8831	GFY	ENSG00000261949	349	7.60494e-06	0.907821	1.97525e-07	0.0235104	0.0686603	0	0	M2	eQTL	pvalue	NA	3
chr19:49738081_49925208	CD37	chr19	49738081	49925208	rs1465697	chr19:49837246	0.8831		ENSG00000269469	349	7.60494e-06	0.907821	1.97525e-07	0.0235104	0.0686603	0	0	M2	eQTL	pvalue	NA	NA
chr19:49738081_49925208	CD37	chr19	49738081	49925208	rs1465697	chr19:49837246	0.8831	SNORD32A	ENSG00000201675	349	7.60494e-06	0.907821	1.97525e-07	0.0235104	0.0686603	0	0	M2	eQTL	pvalue	NA	NA
chr19:49738081_49925208	CD37	chr19	49738081	49925208	rs1465697	chr19:49837246	0.8831	SNORD33	ENSG00000199631	349	7.60494e-06	0.907821	1.97525e-07	0.0235104	0.0686603	0	0	M2	eQTL	pvalue	NA	NA
chr19:49738081_49925208	CD37	chr19	49738081	49925208	rs1465697	chr19:49837246	0.8831	SNORD34	ENSG00000202503	349	7.60494e-06	0.907821	1.97525e-07	0.0235104	0.0686603	0	0	M2	eQTL	pvalue	NA	NA
chr19:49738081_49925208	CD37	chr19	49738081	49925208	rs1465697	chr19:49837246	0.8831	SNORD35A	ENSG00000200259	349	7.60494e-06	0.907821	1.97525e-07	0.0235104	0.0686603	0	0	M2	eQTL	pvalue	NA	NA
chr19:49738081_49925208	CD37	chr19	49738081	49925208	rs1465697	chr19:49837246	0.8831	SNORD35B	ENSG00000200530	349	7.60494e-06	0.907821	1.97525e-07	0.0235104	0.0686603	0	0	M2	eQTL	pvalue	NA	NA
chr19:49738081_49925208	CD37	chr19	49738081	49925208	rs1465697	chr19:49837246	0.8831	MIR150	ENSG00000207782	349	7.60494e-06	0.907821	1.97525e-07	0.0235104	0.0686603	0	0	M2	eQTL	pvalue	NA	NA
chr19:49738081_49925208	CD37	chr19	49738081	49925208	rs1465697	chr19:49837246	0.8831	COX6CP7	ENSG00000268681	349	7.60494e-06	0.907821	1.97525e-07	0.0235104	0.0686603	0	0	M2	eQTL	pvalue	NA	NA
chr19:49738081_49925208	CD37	chr19	49738081	49925208	rs1465697	chr19:49837246	0.8831		ENSG00000268636	349	7.60494e-06	0.907821	1.97525e-07	0.0235104	0.0686603	0	0	M2	eQTL	pvalue	NA	NA
chr19:49738081_49925208	CD37	chr19	49738081	49925208	rs1465697	chr19:49837246	0.8831	NA	ENSG00000264413	349	7.60494e-06	0.907821	1.97525e-07	0.0235104	0.0686603	0	0	M2	eQTL	pvalue	NA	NA
chr19:49738081_49925208	CD37	chr19	49738081	49925208	rs1465697	chr19:49837246	0.8831		ENSG00000268677	349	7.60494e-06	0.907821	1.97525e-07	0.0235104	0.0686603	0	0	M2	eQTL	pvalue	NA	NA
chr19:49738081_49925208	CD37	chr19	49738081	49925208	rs1465697	chr19:49837246	0.8831	MIR4749	ENSG00000265954	349	7.60494e-06	0.907821	1.97525e-07	0.0235104	0.0686603	0	0	M2	eQTL	pvalue	NA	NA
chr19:49738081_49925208	CD37	chr19	49738081	49925208	rs1465697	chr19:49837246	0.8831	NA	ENSG00000263462	349	7.60494e-06	0.907821	1.97525e-07	0.0235104	0.0686603	0	0	M2	eQTL	pvalue	NA	NA
chr19:49738081_49925208	CD37	chr19	49738081	49925208	rs1465697	chr19:49837246	0.8831	NA	ENSG00000265438	349	7.60494e-06	0.907821	1.97525e-07	0.0235104	0.0686603	0	0	M2	eQTL	pvalue	NA	NA
chr19:49738081_49925208	CD37	chr19	49738081	49925208	rs1465697	chr19:49837246	0.8831		ENSG00000221125	349	7.60494e-06	0.907821	1.97525e-07	0.0235104	0.0686603	0	0	M2	eQTL	pvalue	NA	NA
chr19:49738081_49925208	CD37	chr19	49738081	49925208	rs1465697	chr19:49837246	0.8831		ENSG00000269179	349	7.60494e-06	0.907821	1.97525e-07	0.0235104	0.0686603	0	0	M2	eQTL	pvalue	NA	NA
chr19:49738081_49925208	CD37	chr19	49738081	49925208	rs1465697	chr19:49837246	0.8831		ENSG00000267890	349	7.60494e-06	0.907821	1.97525e-07	0.0235104	0.0686603	0	0	M2	eQTL	pvalue	NA	NA
chr19:49738081_49925208	CD37	chr19	49738081	49925208	rs1465697	chr19:49837246	0.8831		ENSG00000268465	349	7.60494e-06	0.907821	1.97525e-07	0.0235104	0.0686603	0	0	TFH	eQTL	pvalue	NA	4
chr19:49738081_49925208	CD37	chr19	49738081	49925208	rs1465697	chr19:49837246	0.8831	NA	ENSG00000269751	349	7.60494e-06	0.907821	1.97525e-07	0.0235104	0.0686603	0	0	TFH	eQTL	pvalue	NA	NA
chr19:49738081_49925208	CD37	chr19	49738081	49925208	rs1465697	chr19:49837246	0.8831	NTF6G	ENSG00000267099	349	7.60494e-06	0.907821	1.97525e-07	0.0235104	0.0686603	0	0	TFH	eQTL	pvalue	NA	NA
chr19:49738081_49925208	CD37	chr19	49738081	49925208	rs1465697	chr19:49837246	0.8831		ENSG00000267335	349	7.60494e-06	0.907821	1.97525e-07	0.0235104	0.0686603	0	0	TFH	eQTL	pvalue	NA	10
chr19:49738081_49925208	CD37	chr19	49738081	49925208	rs1465697	chr19:49837246	0.8831	NTF6B	ENSG00000267685	349	7.60494e-06	0.907821	1.97525e-07	0.0235104	0.0686603	0	0	TFH	eQTL	pvalue	NA	NA
chr19:49738081_49925208	CD37	chr19	49738081	49925208	rs1465697	chr19:49837246	0.8831		ENSG00000268669	349	7.60494e-06	0.907821	1.97525e-07	0.0235104	0.0686603	0	0	TFH	eQTL	pvalue	NA	NA
chr19:49738081_49925208	CD37	chr19	49738081	49925208	rs1465697	chr19:49837246	0.8831	CGB5	ENSG00000189052	349	7.60494e-06	0.907821	1.97525e-07	0.0235104	0.0686603	0	0	TFH	eQTL	pvalue	NA	10
chr19:49738081_49925208	CD37	chr19	49738081	49925208	rs1465697	chr19:49837246	0.8831	CGB1	ENSG00000267631	349	7.60494e-06	0.907821	1.97525e-07	0.0235104	0.0686603	0	0	TFH	eQTL	pvalue	0.267465	10
chr19:49738081_49925208	CD37	chr19	49738081	49925208	rs1465697	chr19:49837246	0.8831	CGB8	ENSG00000213030	349	7.60494e-06	0.907821	1.97525e-07	0.0235104	0.0686603	0	0	TFH	eQTL	pvalue	0.091778	10
chr19:49738081_49925208	CD37	chr19	49738081	49925208	rs1465697	chr19:49837246	0.8831		ENSG00000269706	349	7.60494e-06	0.907821	1.97525e-07	0.0235104	0.0686603	0	0	TFH	eQTL	pvalue	NA	NA
chr19:49738081_49925208	CD37	chr19	49738081	49925208	rs1465697	chr19:49837246	0.8831		ENSG00000268108	349	7.60494e-06	0.907821	1.97525e-07	0.0235104	0.0686603	0	0	TFH	eQTL	pvalue	NA	NA
chr19:49738081_49925208	CD37	chr19	49738081	49925208	rs1465697	chr19:49837246	0.8831		ENSG00000268287	349	7.60494e-06	0.907821	1.97525e-07	0.0235104	0.0686603	0	0	TFH	eQTL	pvalue	NA	NA
chr19:49738081_49925208	CD37	chr19	49738081	49925208	rs1465697	chr19:49837246	0.8831	NTF4	ENSG00000225950	349	7.60494e-06	0.907821	1.97525e-07	0.0235104	0.0686603	0	0	TFH	eQTL	pvalue	0.107583	9
chr19:49738081_49925208	CD37	chr19	49738081	49925208	rs1465697	chr19:49837246	0.8831	RN7SL708P	ENSG00000265675	349	7.60494e-06	0.907821	1.97525e-07	0.0235104	0.0686603	0	0	TFH	eQTL	pvalue	NA	NA
chr19:49738081_49925208	CD37	chr19	49738081	49925208	rs1465697	chr19:49837246	0.8831	SLC6A21P	ENSG00000269009	349	7.60494e-06	0.907821	1.97525e-07	0.0235104	0.0686603	0	0	TFH	eQTL	pvalue	NA	NA
chr19:49738081_49925208	CD37	chr19	49738081	49925208	rs1465697	chr19:49837246	0.8831		ENSG00000268157	349	7.60494e-06	0.907821	1.97525e-07	0.0235104	0.0686603	0	0	TFH	eQTL	pvalue	NA	NA
chr19:49738081_49925208	CD37	chr19	49738081	49925208	rs1465697	chr19:49837246	0.8831	DKKL1	ENSG00000104901	349	7.60494e-06	0.907821	1.97525e-07	0.0235104	0.0686603	0	0	TFH	eQTL	pvalue	0.000105208	8
chr19:49738081_49925208	CD37	chr19	49738081	49925208	rs1465697	chr19:49837246	0.8831	PTH2	ENSG00000142538	349	7.60494e-06	0.907821	1.97525e-07	0.0235104	0.0686603	0	0	TFH	eQTL	pvalue	0.522952	10
chr19:49738081_49925208	CD37	chr19	49738081	49925208	rs1465697	chr19:49837246	0.8831	GFY	ENSG00000261949	349	7.60494e-06	0.907821	1.97525e-07	0.0235104	0.0686603	0	0	TFH	eQTL	pvalue	NA	3
chr19:49738081_49925208	CD37	chr19	49738081	49925208	rs1465697	chr19:49837246	0.8831		ENSG00000269469	349	7.60494e-06	0.907821	1.97525e-07	0.0235104	0.0686603	0	0	TFH	eQTL	pvalue	NA	NA
chr19:49738081_49925208	CD37	chr19	49738081	49925208	rs1465697	chr19:49837246	0.8831	SNORD32A	ENSG00000201675	349	7.60494e-06	0.907821	1.97525e-07	0.0235104	0.0686603	0	0	TFH	eQTL	pvalue	NA	NA
chr19:49738081_49925208	CD37	chr19	49738081	49925208	rs1465697	chr19:49837246	0.8831	SNORD33	ENSG00000199631	349	7.60494e-06	0.907821	1.97525e-07	0.0235104	0.0686603	0	0	TFH	eQTL	pvalue	NA	NA
chr19:49738081_49925208	CD37	chr19	49738081	49925208	rs1465697	chr19:49837246	0.8831	SNORD34	ENSG00000202503	349	7.60494e-06	0.907821	1.97525e-07	0.0235104	0.0686603	0	0	TFH	eQTL	pvalue	NA	NA
chr19:49738081_49925208	CD37	chr19	49738081	49925208	rs1465697	chr19:49837246	0.8831	SNORD35A	ENSG00000200259	349	7.60494e-06	0.907821	1.97525e-07	0.0235104	0.0686603	0	0	TFH	eQTL	pvalue	NA	NA
chr19:49738081_49925208	CD37	chr19	49738081	49925208	rs1465697	chr19:49837246	0.8831	SNORD35B	ENSG00000200530	349	7.60494e-06	0.907821	1.97525e-07	0.0235104	0.0686603	0	0	TFH	eQTL	pvalue	NA	NA
chr19:49738081_49925208	CD37	chr19	49738081	49925208	rs1465697	chr19:49837246	0.8831	MIR150	ENSG00000207782	349	7.60494e-06	0.907821	1.97525e-07	0.0235104	0.0686603	0	0	TFH	eQTL	pvalue	NA	NA
chr19:49738081_49925208	CD37	chr19	49738081	49925208	rs1465697	chr19:49837246	0.8831	COX6CP7	ENSG00000268681	349	7.60494e-06	0.907821	1.97525e-07	0.0235104	0.0686603	0	0	TFH	eQTL	pvalue	NA	NA
chr19:49738081_49925208	CD37	chr19	49738081	49925208	rs1465697	chr19:49837246	0.8831		ENSG00000268636	349	7.60494e-06	0.907821	1.97525e-07	0.0235104	0.0686603	0	0	TFH	eQTL	pvalue	NA	NA
chr19:49738081_49925208	CD37	chr19	49738081	49925208	rs1465697	chr19:49837246	0.8831		ENSG00000268677	349	7.60494e-06	0.907821	1.97525e-07	0.0235104	0.0686603	0	0	TFH	eQTL	pvalue	NA	NA
chr19:49738081_49925208	CD37	chr19	49738081	49925208	rs1465697	chr19:49837246	0.8831	RNU6-841P	ENSG00000206599	349	7.60494e-06	0.907821	1.97525e-07	0.0235104	0.0686603	0	0	TFH	eQTL	pvalue	NA	NA
chr19:49738081_49925208	CD37	chr19	49738081	49925208	rs1465697	chr19:49837246	0.8831	NA	ENSG00000263462	349	7.60494e-06	0.907821	1.97525e-07	0.0235104	0.0686603	0	0	TFH	eQTL	pvalue	NA	NA
chr19:49738081_49925208	CD37	chr19	49738081	49925208	rs1465697	chr19:49837246	0.8831	NA	ENSG00000265438	349	7.60494e-06	0.907821	1.97525e-07	0.0235104	0.0686603	0	0	TFH	eQTL	pvalue	NA	NA
chr19:49738081_49925208	CD37	chr19	49738081	49925208	rs1465697	chr19:49837246	0.8831		ENSG00000221125	349	7.60494e-06	0.907821	1.97525e-07	0.0235104	0.0686603	0	0	TFH	eQTL	pvalue	NA	NA
chr19:49738081_49925208	CD37	chr19	49738081	49925208	rs1465697	chr19:49837246	0.8831		ENSG00000269179	349	7.60494e-06	0.907821	1.97525e-07	0.0235104	0.0686603	0	0	TFH	eQTL	pvalue	NA	NA
chr19:49738081_49925208	CD37	chr19	49738081	49925208	rs1465697	chr19:49837246	0.8831		ENSG00000268465	349	7.60494e-06	0.907821	1.97525e-07	0.0235104	0.0686603	0	0	TREG_MEM	eQTL	pvalue	NA	4
chr19:49738081_49925208	CD37	chr19	49738081	49925208	rs1465697	chr19:49837246	0.8831	NA	ENSG00000269751	349	7.60494e-06	0.907821	1.97525e-07	0.0235104	0.0686603	0	0	TREG_MEM	eQTL	pvalue	NA	NA
chr19:49738081_49925208	CD37	chr19	49738081	49925208	rs1465697	chr19:49837246	0.8831	FGF21	ENSG00000105550	349	7.60494e-06	0.907821	1.97525e-07	0.0235104	0.0686603	0	0	TREG_MEM	eQTL	pvalue	0.213002	8
chr19:49738081_49925208	CD37	chr19	49738081	49925208	rs1465697	chr19:49837246	0.8831	NTF6A	ENSG00000267019	349	7.60494e-06	0.907821	1.97525e-07	0.0235104	0.0686603	0	0	TREG_MEM	eQTL	pvalue	NA	NA
chr19:49738081_49925208	CD37	chr19	49738081	49925208	rs1465697	chr19:49837246	0.8831	NTF6G	ENSG00000267099	349	7.60494e-06	0.907821	1.97525e-07	0.0235104	0.0686603	0	0	TREG_MEM	eQTL	pvalue	NA	NA
chr19:49738081_49925208	CD37	chr19	49738081	49925208	rs1465697	chr19:49837246	0.8831		ENSG00000267335	349	7.60494e-06	0.907821	1.97525e-07	0.0235104	0.0686603	0	0	TREG_MEM	eQTL	pvalue	NA	10
chr19:49738081_49925208	CD37	chr19	49738081	49925208	rs1465697	chr19:49837246	0.8831	NTF6B	ENSG00000267685	349	7.60494e-06	0.907821	1.97525e-07	0.0235104	0.0686603	0	0	TREG_MEM	eQTL	pvalue	NA	NA
chr19:49738081_49925208	CD37	chr19	49738081	49925208	rs1465697	chr19:49837246	0.8831		ENSG00000268669	349	7.60494e-06	0.907821	1.97525e-07	0.0235104	0.0686603	0	0	TREG_MEM	eQTL	pvalue	NA	NA
chr19:49738081_49925208	CD37	chr19	49738081	49925208	rs1465697	chr19:49837246	0.8831	CGB8	ENSG00000213030	349	7.60494e-06	0.907821	1.97525e-07	0.0235104	0.0686603	0	0	TREG_MEM	eQTL	pvalue	0.091778	10
chr19:49738081_49925208	CD37	chr19	49738081	49925208	rs1465697	chr19:49837246	0.8831		ENSG00000269706	349	7.60494e-06	0.907821	1.97525e-07	0.0235104	0.0686603	0	0	TREG_MEM	eQTL	pvalue	NA	NA
chr19:49738081_49925208	CD37	chr19	49738081	49925208	rs1465697	chr19:49837246	0.8831		ENSG00000268287	349	7.60494e-06	0.907821	1.97525e-07	0.0235104	0.0686603	0	0	TREG_MEM	eQTL	pvalue	NA	NA
chr19:49738081_49925208	CD37	chr19	49738081	49925208	rs1465697	chr19:49837246	0.8831	NTF4	ENSG00000225950	349	7.60494e-06	0.907821	1.97525e-07	0.0235104	0.0686603	0	0	TREG_MEM	eQTL	pvalue	0.107583	9
chr19:49738081_49925208	CD37	chr19	49738081	49925208	rs1465697	chr19:49837246	0.8831	RN7SL708P	ENSG00000265675	349	7.60494e-06	0.907821	1.97525e-07	0.0235104	0.0686603	0	0	TREG_MEM	eQTL	pvalue	NA	NA
chr19:49738081_49925208	CD37	chr19	49738081	49925208	rs1465697	chr19:49837246	0.8831	SLC6A21P	ENSG00000269009	349	7.60494e-06	0.907821	1.97525e-07	0.0235104	0.0686603	0	0	TREG_MEM	eQTL	pvalue	NA	NA
chr19:49738081_49925208	CD37	chr19	49738081	49925208	rs1465697	chr19:49837246	0.8831	NA	ENSG00000265023	349	7.60494e-06	0.907821	1.97525e-07	0.0235104	0.0686603	0	0	TREG_MEM	eQTL	pvalue	NA	NA
chr19:49738081_49925208	CD37	chr19	49738081	49925208	rs1465697	chr19:49837246	0.8831		ENSG00000268157	349	7.60494e-06	0.907821	1.97525e-07	0.0235104	0.0686603	0	0	TREG_MEM	eQTL	pvalue	NA	NA
chr19:49738081_49925208	CD37	chr19	49738081	49925208	rs1465697	chr19:49837246	0.8831	PTH2	ENSG00000142538	349	7.60494e-06	0.907821	1.97525e-07	0.0235104	0.0686603	0	0	TREG_MEM	eQTL	pvalue	0.522952	10
chr19:49738081_49925208	CD37	chr19	49738081	49925208	rs1465697	chr19:49837246	0.8831		ENSG00000269469	349	7.60494e-06	0.907821	1.97525e-07	0.0235104	0.0686603	0	0	TREG_MEM	eQTL	pvalue	NA	NA
chr19:49738081_49925208	CD37	chr19	49738081	49925208	rs1465697	chr19:49837246	0.8831	SNORD32A	ENSG00000201675	349	7.60494e-06	0.907821	1.97525e-07	0.0235104	0.0686603	0	0	TREG_MEM	eQTL	pvalue	NA	NA
chr19:49738081_49925208	CD37	chr19	49738081	49925208	rs1465697	chr19:49837246	0.8831	SNORD33	ENSG00000199631	349	7.60494e-06	0.907821	1.97525e-07	0.0235104	0.0686603	0	0	TREG_MEM	eQTL	pvalue	NA	NA
chr19:49738081_49925208	CD37	chr19	49738081	49925208	rs1465697	chr19:49837246	0.8831	SNORD34	ENSG00000202503	349	7.60494e-06	0.907821	1.97525e-07	0.0235104	0.0686603	0	0	TREG_MEM	eQTL	pvalue	NA	NA
chr19:49738081_49925208	CD37	chr19	49738081	49925208	rs1465697	chr19:49837246	0.8831	SNORD35A	ENSG00000200259	349	7.60494e-06	0.907821	1.97525e-07	0.0235104	0.0686603	0	0	TREG_MEM	eQTL	pvalue	NA	NA
chr19:49738081_49925208	CD37	chr19	49738081	49925208	rs1465697	chr19:49837246	0.8831	SNORD35B	ENSG00000200530	349	7.60494e-06	0.907821	1.97525e-07	0.0235104	0.0686603	0	0	TREG_MEM	eQTL	pvalue	NA	NA
chr19:49738081_49925208	CD37	chr19	49738081	49925208	rs1465697	chr19:49837246	0.8831	MIR150	ENSG00000207782	349	7.60494e-06	0.907821	1.97525e-07	0.0235104	0.0686603	0	0	TREG_MEM	eQTL	pvalue	NA	NA
chr19:49738081_49925208	CD37	chr19	49738081	49925208	rs1465697	chr19:49837246	0.8831		ENSG00000268636	349	7.60494e-06	0.907821	1.97525e-07	0.0235104	0.0686603	0	0	TREG_MEM	eQTL	pvalue	NA	NA
chr19:49738081_49925208	CD37	chr19	49738081	49925208	rs1465697	chr19:49837246	0.8831	NA	ENSG00000264413	349	7.60494e-06	0.907821	1.97525e-07	0.0235104	0.0686603	0	0	TREG_MEM	eQTL	pvalue	NA	NA
chr19:49738081_49925208	CD37	chr19	49738081	49925208	rs1465697	chr19:49837246	0.8831		ENSG00000268677	349	7.60494e-06	0.907821	1.97525e-07	0.0235104	0.0686603	0	0	TREG_MEM	eQTL	pvalue	NA	NA
chr19:49738081_49925208	CD37	chr19	49738081	49925208	rs1465697	chr19:49837246	0.8831	RNU6-841P	ENSG00000206599	349	7.60494e-06	0.907821	1.97525e-07	0.0235104	0.0686603	0	0	TREG_MEM	eQTL	pvalue	NA	NA
chr19:49738081_49925208	CD37	chr19	49738081	49925208	rs1465697	chr19:49837246	0.8831	NA	ENSG00000263462	349	7.60494e-06	0.907821	1.97525e-07	0.0235104	0.0686603	0	0	TREG_MEM	eQTL	pvalue	NA	NA
chr19:49738081_49925208	CD37	chr19	49738081	49925208	rs1465697	chr19:49837246	0.8831	NA	ENSG00000265438	349	7.60494e-06	0.907821	1.97525e-07	0.0235104	0.0686603	0	0	TREG_MEM	eQTL	pvalue	NA	NA
chr19:49738081_49925208	CD37	chr19	49738081	49925208	rs1465697	chr19:49837246	0.8831		ENSG00000221125	349	7.60494e-06	0.907821	1.97525e-07	0.0235104	0.0686603	0	0	TREG_MEM	eQTL	pvalue	NA	NA
chr19:49738081_49925208	CD37	chr19	49738081	49925208	rs1465697	chr19:49837246	0.8831		ENSG00000269179	349	7.60494e-06	0.907821	1.97525e-07	0.0235104	0.0686603	0	0	TREG_MEM	eQTL	pvalue	NA	NA
chr1:160162872_160430469	VANGL2	chr1	160162872	160430469	rs3737798	chr1:160389984	1.0911	PEA15	ENSG00000162734	276	0.0419658	0.860797	0.00133161	0.0272452	0.0686602	1	0.206522	CD4stim	eQTL	pvalue	0.698679	3
chr11:118000454_118904452	PHLDB1	chr11	118000454	118904452	rs34026809	chr11:118480695	0.8643	HMBS	ENSG00000256269	1368	0.000117546	0.834736	1.35949e-05	0.0964732	0.0686599	-1	0.567982	Bnaive	eQTL	pvalue	0.944814	2
chr1:92450091_93431324	GFI1	chr1	92450091	93431324	rs58394161	chr1:92939959	0.8425		ENSG00000223787	1151	3.10185e-10	0.835431	3.56354e-11	0.0959091	0.0686599	1	0.796699	TFH	eQTL	pvalue	NA	NA
chr19:10744807_11274530	SMARCA4	chr19	10744807	11274530	rs12609500	chr19:11173928	1.0997	SHFL	ENSG00000130813	581	0.0252266	0.855581	0.00144924	0.0490836	0.0686598	1	0.745267	TH17	eQTL	pvalue	NA	4
chr14:75945376_76028941	BATF	chr14	75945376	76028941	rs34695601	chr14:76014298	1.1157	TGFB3	ENSG00000119699	130	0.0138634	0.907268	0.000154683	0.0100543	0.0686594	1	0.723077	M2	eQTL	pvalue	0.922717	2
chr19:16444965_16814328	EPS15L1	chr19	16444965	16814328	rs58166386	chr19:16559421	1.095	AKAP8L	ENSG00000011243	45	0.0550613	0.872546	0.000225674	0.00350756	0.0686593	-1	0.755556	monocytes	eQTL	pvalue	0.542386	3
chr22:50935082_51045816	ODF3B	chr22	50935082	51045816	rs140522	chr22:50971266	0.8953	IL17REL	ENSG00000188263	236	0.000155191	0.911019	3.44655e-06	0.0201636	0.0686591	1	0.567797	TREGnaive	eQTL	pvalue	0.327459	4
chr6:137876882_138124804	OLIG3	chr6	137876882	138124804	rs631204	chr6:137959455	1.1194	SLC35D3	ENSG00000182747	489	5.60737e-07	0.893002	2.41172e-08	0.0383392	0.0686582	-1	0.255624	CD8naive	eQTL	pvalue	0.149614	5
chr16:29841225_30438138	TBX6	chr16	29841225	30438138	rs3809627	chr16:30103160	0.9076	ZNF629	ENSG00000102870	310	0.00911422	0.899401	0.000229685	0.0225969	0.0686579	1	0.464516	M2	eQTL	pvalue	0.992318	1
chr19:6615889_6693163	TNFSF14	chr19	6615889	6693163	rs1077667	chr19:6668972	1.164		ENSG00000267589	261	9.70585e-07	0.90126	3.24694e-08	0.0300816	0.0686578	1	0.574713	CD4stim	eQTL	pvalue	NA	NA
chr6:90804863_91086379	BACH2	chr6	90804863	91086379	rs72928038	chr6:90976768	0.8517		ENSG00000228124	290	3.39268e-05	0.908757	8.44428e-07	0.02255	0.0686577	-1	0.434483	TREG_MEM	eQTL	pvalue	NA	NA
chr1:101212872_101621089	EXTL2	chr1	101212872	101621089	rs74449127	chr1:101290432	1.2177		ENSG00000225938	587	6.52994e-10	0.882413	3.62591e-11	0.0489295	0.0686577	-1	0.727428	NK	eQTL	pvalue	NA	NA
chr1:160162872_160430469	VANGL2	chr1	160162872	160430469	rs3737798	chr1:160389984	1.0911	ARHGAP30	ENSG00000186517	271	0.0422381	0.866374	0.00105987	0.0216711	0.0686574	-1	0.745387	monocytes	eQTL	pvalue	0.968958	1
chr19:18164862_18409068	MPV17L2	chr19	18164862	18409068	rs4808760	chr19:18301979	0.8741	MEF2B	ENSG00000213999	226	2.28224e-07	0.913173	4.55821e-09	0.0181697	0.0686571	1	0.623894	M2	eQTL	pvalue	0.590447	6
chr1:92929865_93512762	DIPK1A	chr1	92929865	93512762	rs1415069	chr1:93426869	0.9313	RN7SL692P	ENSG00000239710	901	3.04155e-10	0.819194	4.16648e-11	0.112149	0.0686569	-1	0.392897	TH2	eQTL	pvalue	NA	NA
chr7:149128286_149433143	ZNF746	chr7	149128286	149433143	rs354033	chr7:149289464	1.114	KRBA1	ENSG00000133619	465	0.000714256	0.893024	3.01077e-05	0.0375746	0.0686567	-1	0.425806	CD8stim	eQTL	pvalue	1.47476e-12	7
chr14:103199716_103463149	TRAF3	chr14	103199716	103463149	rs12147246	chr14:103265844	0.9054	RPL21P13	ENSG00000242837	236	0.000248336	0.912474	5.08534e-06	0.0186166	0.0686563	-1	0.275424	NK	eQTL	pvalue	NA	NA
chr22:22017142_22349088	MAPK1	chr22	22017142	22349088	rs9610458	chr22:22205353	1.121	TUBA3GP	ENSG00000249680	649	8.93695e-07	0.880909	5.1236e-08	0.0504344	0.0686559	-1	0.385208	TH2	eQTL	pvalue	NA	NA
chr14:103015542_103459588	TRAF3	chr14	103015542	103459588	rs12588969	chr14:103230758	0.9148	CINP	ENSG00000100865	442	0.00024435	0.897829	9.07125e-06	0.0332623	0.0686555	1	0.38009	TH2	eQTL	pvalue	0.00276925	5
chr19:10744807_11274530	SMARCA4	chr19	10744807	11274530	rs12609500	chr19:11173928	1.0997	SMARCA4	ENSG00000127616	761	0.0238399	0.849511	0.00158493	0.0564086	0.0686551	-1	0.500657	TH1	eQTL	pvalue	1	1
chr11:118000454_118904452	PHLDB1	chr11	118000454	118904452	rs34026809	chr11:118480695	0.8643	FOXR1	ENSG00000176302	1377	0.0001173	0.832987	1.38417e-05	0.0982264	0.0686551	-1	0.508351	TH17	eQTL	pvalue	0.00292658	7
chr20:44594575_44782428	CD40	chr20	44594575	44782428	rs6032662	chr20:44734310	1.1432	TP53RK-DT	ENSG00000271784	317	3.83592e-08	0.904724	1.13161e-09	0.0266209	0.0686551	-1	0.741325	CD8stim	eQTL	pvalue	NA	NA
chr19:45110119_45187302	PVR	chr19	45110119	45187302	rs7260482	chr19:45143942	0.9152	ZNF226	ENSG00000167380	115	0.184776	0.736909	0.00195055	0.0077104	0.0686545	-1	0.495652	TFH	eQTL	pvalue	5.26919e-15	7
chr16:11031156_11498745	RMI2	chr16	11031156	11498745	rs34947566	chr16:11412926	1.1412		ENSG00000262151	1299	1.10102e-18	0.819999	1.49599e-19	0.111347	0.0686543	-1	0.30254	NK	eQTL	pvalue	NA	NA
chr8:128763162_128873806	MYC	chr8	128763162	128873806	rs6990534	chr8:128814091	0.8984		ENSG00000253573	54	0.0264815	0.900474	0.000127387	0.004263	0.068654	1	0.814815	CD8naive	eQTL	pvalue	NA	NA
chr20:44594575_44782428	CD40	chr20	44594575	44782428	rs6032662	chr20:44734310	1.1432	EPPIN	ENSG00000101448	319	3.83053e-08	0.903452	1.1856e-09	0.0278944	0.0686537	1	0.626959	TREG_MEM	eQTL	pvalue	0.000111214	7
chr1:160162872_160430469	VANGL2	chr1	160162872	160430469	rs3737798	chr1:160389984	1.0911	SUMO1P3	ENSG00000235082	278	0.0423288	0.868244	0.000968891	0.0198051	0.0686537	-1	0.291367	TREG_MEM	eQTL	pvalue	NA	NA
chr19:10423338_10625953	KEAP1	chr19	10423338	10625953	rs28834106	chr19:10592144	1.1381	NA	ENSG00000226104	264	0.000107007	0.90977	2.53299e-06	0.0214668	0.0686536	1	0.636364	monocytes	eQTL	pvalue	NA	10
chr4:47709959_48262356	TXK	chr4	47709959	48262356	rs6837324	chr4:48127262	0.9173	OCIAD1	ENSG00000109180	1077	0.0166721	0.829238	0.00168523	0.0837515	0.0686531	1	0.528319	CD8naive	eQTL	pvalue	4.71642e-06	6
chr19:16444965_16814328	EPS15L1	chr19	16444965	16814328	rs58166386	chr19:16559421	1.095	RASAL3	ENSG00000105122	92	0.0177276	0.906073	0.000146128	0.00740008	0.0686528	-1	0.0978261	CD4stim	eQTL	pvalue	8.34612e-07	5
chr14:69165341_69314956	ZFP36L1	chr14	69165341	69314956	rs12434551	chr14:69253364	1.1095	SLC39A9	ENSG00000029364	355	8.25354e-05	0.897803	3.08213e-06	0.0334581	0.0686528	1	0.366197	CD8stim	eQTL	pvalue	0.529199	3
chr1:120135045_120341256	PHGDH	chr1	120135045	120341256	rs483180	chr1:120267505	0.8974	GAPDHP23	ENSG00000235595	310	0.000445445	0.892991	1.89358e-05	0.0378922	0.0686525	1	0.690323	TFH	eQTL	pvalue	NA	NA
chr3:159485268_159713078	IL12A	chr3	159485268	159713078	rs1014486	chr3:159691112	1.1108	RPL6P8	ENSG00000242285	406	0.000277942	0.897932	1.02755e-05	0.033128	0.068652	1	0.337438	monocytes	eQTL	pvalue	NA	NA
chr19:6615889_6693163	TNFSF14	chr19	6615889	6693163	rs1077667	chr19:6668972	1.164	RANBP3	ENSG00000031823	261	9.70625e-07	0.901296	3.2437e-08	0.0300515	0.0686513	1	0.528736	TH2	eQTL	pvalue	0.999905	1
chr6:135591392_136145479	AHI1	chr6	135591392	136145479	rs4896153	chr6:135833463	0.8708	CHCHD2P4	ENSG00000213118	85	1.27132e-05	0.923392	1.10321e-07	0.00794424	0.068651	-1	0.658824	M2	eQTL	pvalue	NA	NA
chr19:49738081_49925208	CD37	chr19	49738081	49925208	rs1465697	chr19:49837246	0.8831		ENSG00000268465	351	7.60381e-06	0.907697	1.98642e-07	0.023644	0.068651	0	0	TH1	eQTL	pvalue	NA	4
chr19:49738081_49925208	CD37	chr19	49738081	49925208	rs1465697	chr19:49837246	0.8831	NA	ENSG00000269751	351	7.60381e-06	0.907697	1.98642e-07	0.023644	0.068651	0	0	TH1	eQTL	pvalue	NA	NA
chr19:49738081_49925208	CD37	chr19	49738081	49925208	rs1465697	chr19:49837246	0.8831	RNU6-317P	ENSG00000206758	351	7.60381e-06	0.907697	1.98642e-07	0.023644	0.068651	0	0	TH1	eQTL	pvalue	NA	NA
chr19:49738081_49925208	CD37	chr19	49738081	49925208	rs1465697	chr19:49837246	0.8831	NTF6G	ENSG00000267099	351	7.60381e-06	0.907697	1.98642e-07	0.023644	0.068651	0	0	TH1	eQTL	pvalue	NA	NA
chr19:49738081_49925208	CD37	chr19	49738081	49925208	rs1465697	chr19:49837246	0.8831		ENSG00000267335	351	7.60381e-06	0.907697	1.98642e-07	0.023644	0.068651	0	0	TH1	eQTL	pvalue	NA	10
chr19:49738081_49925208	CD37	chr19	49738081	49925208	rs1465697	chr19:49837246	0.8831	NTF6B	ENSG00000267685	351	7.60381e-06	0.907697	1.98642e-07	0.023644	0.068651	0	0	TH1	eQTL	pvalue	NA	NA
chr19:49738081_49925208	CD37	chr19	49738081	49925208	rs1465697	chr19:49837246	0.8831		ENSG00000268669	351	7.60381e-06	0.907697	1.98642e-07	0.023644	0.068651	0	0	TH1	eQTL	pvalue	NA	NA
chr19:49738081_49925208	CD37	chr19	49738081	49925208	rs1465697	chr19:49837246	0.8831	CGB5	ENSG00000189052	351	7.60381e-06	0.907697	1.98642e-07	0.023644	0.068651	0	0	TH1	eQTL	pvalue	NA	10
chr19:49738081_49925208	CD37	chr19	49738081	49925208	rs1465697	chr19:49837246	0.8831	CGB1	ENSG00000267631	351	7.60381e-06	0.907697	1.98642e-07	0.023644	0.068651	0	0	TH1	eQTL	pvalue	0.267465	10
chr19:49738081_49925208	CD37	chr19	49738081	49925208	rs1465697	chr19:49837246	0.8831	CGB8	ENSG00000213030	351	7.60381e-06	0.907697	1.98642e-07	0.023644	0.068651	0	0	TH1	eQTL	pvalue	0.091778	10
chr19:49738081_49925208	CD37	chr19	49738081	49925208	rs1465697	chr19:49837246	0.8831		ENSG00000269706	351	7.60381e-06	0.907697	1.98642e-07	0.023644	0.068651	0	0	TH1	eQTL	pvalue	NA	NA
chr19:49738081_49925208	CD37	chr19	49738081	49925208	rs1465697	chr19:49837246	0.8831		ENSG00000268108	351	7.60381e-06	0.907697	1.98642e-07	0.023644	0.068651	0	0	TH1	eQTL	pvalue	NA	NA
chr19:49738081_49925208	CD37	chr19	49738081	49925208	rs1465697	chr19:49837246	0.8831		ENSG00000268287	351	7.60381e-06	0.907697	1.98642e-07	0.023644	0.068651	0	0	TH1	eQTL	pvalue	NA	NA
chr19:49738081_49925208	CD37	chr19	49738081	49925208	rs1465697	chr19:49837246	0.8831	RN7SL708P	ENSG00000265675	351	7.60381e-06	0.907697	1.98642e-07	0.023644	0.068651	0	0	TH1	eQTL	pvalue	NA	NA
chr19:49738081_49925208	CD37	chr19	49738081	49925208	rs1465697	chr19:49837246	0.8831	NA	ENSG00000265023	351	7.60381e-06	0.907697	1.98642e-07	0.023644	0.068651	0	0	TH1	eQTL	pvalue	NA	NA
chr19:49738081_49925208	CD37	chr19	49738081	49925208	rs1465697	chr19:49837246	0.8831	PTH2	ENSG00000142538	351	7.60381e-06	0.907697	1.98642e-07	0.023644	0.068651	0	0	TH1	eQTL	pvalue	0.522952	10
chr19:49738081_49925208	CD37	chr19	49738081	49925208	rs1465697	chr19:49837246	0.8831		ENSG00000269469	351	7.60381e-06	0.907697	1.98642e-07	0.023644	0.068651	0	0	TH1	eQTL	pvalue	NA	NA
chr19:49738081_49925208	CD37	chr19	49738081	49925208	rs1465697	chr19:49837246	0.8831	SNORD32A	ENSG00000201675	351	7.60381e-06	0.907697	1.98642e-07	0.023644	0.068651	0	0	TH1	eQTL	pvalue	NA	NA
chr19:49738081_49925208	CD37	chr19	49738081	49925208	rs1465697	chr19:49837246	0.8831	SNORD33	ENSG00000199631	351	7.60381e-06	0.907697	1.98642e-07	0.023644	0.068651	0	0	TH1	eQTL	pvalue	NA	NA
chr19:49738081_49925208	CD37	chr19	49738081	49925208	rs1465697	chr19:49837246	0.8831	SNORD34	ENSG00000202503	351	7.60381e-06	0.907697	1.98642e-07	0.023644	0.068651	0	0	TH1	eQTL	pvalue	NA	NA
chr19:49738081_49925208	CD37	chr19	49738081	49925208	rs1465697	chr19:49837246	0.8831	SNORD35A	ENSG00000200259	351	7.60381e-06	0.907697	1.98642e-07	0.023644	0.068651	0	0	TH1	eQTL	pvalue	NA	NA
chr19:49738081_49925208	CD37	chr19	49738081	49925208	rs1465697	chr19:49837246	0.8831	SNORD35B	ENSG00000200530	351	7.60381e-06	0.907697	1.98642e-07	0.023644	0.068651	0	0	TH1	eQTL	pvalue	NA	NA
chr19:49738081_49925208	CD37	chr19	49738081	49925208	rs1465697	chr19:49837246	0.8831	MIR150	ENSG00000207782	351	7.60381e-06	0.907697	1.98642e-07	0.023644	0.068651	0	0	TH1	eQTL	pvalue	NA	NA
chr19:49738081_49925208	CD37	chr19	49738081	49925208	rs1465697	chr19:49837246	0.8831		ENSG00000268636	351	7.60381e-06	0.907697	1.98642e-07	0.023644	0.068651	0	0	TH1	eQTL	pvalue	NA	NA
chr19:49738081_49925208	CD37	chr19	49738081	49925208	rs1465697	chr19:49837246	0.8831		ENSG00000268677	351	7.60381e-06	0.907697	1.98642e-07	0.023644	0.068651	0	0	TH1	eQTL	pvalue	NA	NA
chr19:49738081_49925208	CD37	chr19	49738081	49925208	rs1465697	chr19:49837246	0.8831	NA	ENSG00000263462	351	7.60381e-06	0.907697	1.98642e-07	0.023644	0.068651	0	0	TH1	eQTL	pvalue	NA	NA
chr19:49738081_49925208	CD37	chr19	49738081	49925208	rs1465697	chr19:49837246	0.8831	NA	ENSG00000265438	351	7.60381e-06	0.907697	1.98642e-07	0.023644	0.068651	0	0	TH1	eQTL	pvalue	NA	NA
chr19:49738081_49925208	CD37	chr19	49738081	49925208	rs1465697	chr19:49837246	0.8831		ENSG00000221125	351	7.60381e-06	0.907697	1.98642e-07	0.023644	0.068651	0	0	TH1	eQTL	pvalue	NA	NA
chr19:49738081_49925208	CD37	chr19	49738081	49925208	rs1465697	chr19:49837246	0.8831		ENSG00000269179	351	7.60381e-06	0.907697	1.98642e-07	0.023644	0.068651	0	0	TH1	eQTL	pvalue	NA	NA
chr19:49738081_49925208	CD37	chr19	49738081	49925208	rs1465697	chr19:49837246	0.8831	MYH14	ENSG00000105357	351	7.60381e-06	0.907697	1.98642e-07	0.023644	0.068651	0	0	TH1	eQTL	pvalue	0.999848	2
chr14:103199716_103463149	TRAF3	chr14	103199716	103463149	rs12147246	chr14:103265844	0.9054	RPL21P13	ENSG00000242837	233	0.000248627	0.913541	4.79625e-06	0.0175544	0.0686508	1	0.381974	M2	eQTL	pvalue	NA	NA
chr19:10423338_10625953	KEAP1	chr19	10423338	10625953	rs28834106	chr19:10592144	1.1381	RNU7-140P	ENSG00000238364	268	0.000106973	0.90948	2.56737e-06	0.0217591	0.0686508	-1	0.597015	TFH	eQTL	pvalue	NA	NA
chr19:10258259_10897760	TYK2	chr19	10258259	10897760	rs34536443	chr19:10463118	1.3037	FBXL12	ENSG00000127452	883	0.000101298	0.86125	8.24005e-06	0.0699895	0.0686507	1	0.628539	CD8stim	eQTL	pvalue	0.0145183	5
chr14:52228101_52368559	GNG2	chr14	52228101	52368559	rs11852059	chr14:52306091	0.908		ENSG00000259111	370	0.0701189	0.832262	0.00225635	0.0267127	0.0686501	-1	0.418919	TREGnaive	eQTL	pvalue	NA	NA
chr6:137876882_138124804	OLIG3	chr6	137876882	138124804	rs631204	chr6:137959455	1.1194	NA	ENSG00000216097	481	5.59346e-07	0.890786	2.55138e-08	0.0405634	0.06865	-1	0.546778	NK	eQTL	pvalue	NA	NA
chr3:100568229_101346033	IMPG2	chr3	100568229	101346033	rs111430408	chr3:100848597	1.1813	FAM172BP	ENSG00000175841	1763	0.127971	0.640931	0.0270482	0.1354	0.0686499	-1	0.394782	NK	eQTL	pvalue	NA	NA
chr1:92652691_93519650	EVI5	chr1	92652691	93519650	rs139504223	chr1:93152635	0.8655		ENSG00000233129	193	1.37803e-05	0.916779	2.19848e-07	0.0145575	0.0686497	-1	0.388601	TREGnaive	eQTL	pvalue	NA	NA
chr1:92652691_93519650	EVI5	chr1	92652691	93519650	rs139504223	chr1:93152635	0.8655		ENSG00000229052	1133	3.14494e-10	0.847039	3.1329e-11	0.0843111	0.0686495	-1	0.257723	TREG_MEM	eQTL	pvalue	NA	NA
chr12:57855180_58473351	OS9	chr12	57855180	58473351	rs701006	chr12:58106836	1.1206	LINC02403	ENSG00000257541	763	1.7707e-06	0.851837	1.65424e-07	0.0795125	0.0686484	1	0.612058	TH1	eQTL	pvalue	NA	NA
chr7:37359204_37459644	ELMO1	chr7	37359204	37459644	rs60600003	chr7:37382465	0.8747	ANLN	ENSG00000011426	147	0.130649	0.788658	0.00172144	0.0103228	0.0686482	-1	0.319728	TH17	eQTL	pvalue	0.923521	2
chr7:2392233_2478020	CHST12	chr7	2392233	2478020	rs55858457	chr7:2443302	0.8931	MAD1L1	ENSG00000002822	136	0.00363278	0.916892	4.30029e-05	0.010785	0.0686474	-1	0.227941	TREG_MEM	eQTL	pvalue	2.03781e-10	6
chr1:160698276_160925186	SLAMF7	chr1	160698276	160925186	rs983494	chr1:160703965	1.1061	FCRL6	ENSG00000181036	92	0.0770342	0.839999	0.00120864	0.0131107	0.0686472	1	0.380435	THSTAR	eQTL	pvalue	5.08221e-14	10
chr3:101645933_101805935	ZPLD1	chr3	101645933	101805935	rs4325907	chr3:101749022	0.9055		ENSG00000242299	352	0.000346388	0.903369	1.06197e-05	0.0276272	0.068647	-1	0.519886	CD8naive	eQTL	pvalue	NA	NA
chr1:101213532_101663312	SLC30A7	chr1	101213532	101663312	rs11578655	chr1:101412902	0.8673	NA	ENSG00000269175	652	6.4437e-10	0.870759	4.48913e-11	0.0605944	0.0686466	-1	0.124233	M2	eQTL	pvalue	NA	9
chr14:75945376_76028941	BATF	chr14	75945376	76028941	rs34695601	chr14:76014298	1.1157	ERG28	ENSG00000133935	130	0.013856	0.906784	0.00016228	0.0105515	0.0686463	1	0.369231	Bnaive	eQTL	pvalue	NA	5
chr1:160698276_160925186	SLAMF7	chr1	160698276	160925186	rs983494	chr1:160703965	1.1061		ENSG00000227741	391	0.0746188	0.82478	0.00265688	0.0292985	0.0686461	1	0.199488	CD4stim	eQTL	pvalue	NA	NA
chr16:29841225_30438138	TBX6	chr16	29841225	30438138	rs3809627	chr16:30103160	0.9076	ZNF785	ENSG00000197162	311	0.00910632	0.89864	0.000237519	0.0233704	0.068646	-1	0.659164	TH2	eQTL	pvalue	3.83915e-14	10
chr19:47540310_47753426	SAE1	chr19	47540310	47753426	rs11083862	chr19:47638539	1.106		ENSG00000222614	93	0.00145801	0.922012	1.25564e-05	0.0078717	0.0686459	-1	0.215054	NK	eQTL	pvalue	NA	NA
chr19:10744807_11274530	SMARCA4	chr19	10744807	11274530	rs12609500	chr19:11173928	1.0997	PLPPR2	ENSG00000105520	782	0.0236882	0.845469	0.001697	0.0604998	0.0686457	-1	0.557545	TH17	eQTL	pvalue	NA	1
chr5:39923355_40842116	TTC33	chr5	39923355	40842116	rs11749040	chr5:40396425	0.8214	LINC00604	ENSG00000250585	2033	1.59633e-12	0.791073	2.83216e-13	0.140281	0.0686455	-1	0.572061	NK	eQTL	pvalue	NA	NA
chr19:10258259_10897760	TYK2	chr19	10258259	10897760	rs34536443	chr19:10463118	1.3037	C19orf38	ENSG00000214212	883	0.000101078	0.859383	8.46033e-06	0.0718624	0.0686455	1	0.574179	TH2	eQTL	pvalue	NA	6
chr1:92652691_93519650	EVI5	chr1	92652691	93519650	rs139504223	chr1:93152635	0.8655	RNU6-970P	ENSG00000252121	1133	3.13894e-10	0.845423	3.19308e-11	0.0859319	0.0686452	1	0.520741	CD8naive	eQTL	pvalue	NA	NA
chr17:40264534_40782389	STAT3	chr17	40264534	40782389	rs1026916	chr17:40529835	0.8784	ZNF385C	ENSG00000187595	491	7.83349e-09	0.893853	3.29259e-10	0.037502	0.0686447	-1	0.576375	NK	eQTL	pvalue	NA	7
chr17:34665281_34997201	ZNHIT3	chr17	34665281	34997201	rs4796224	chr17:34842521	0.9181	NA	ENSG00000266972	233	0.0156596	0.89509	0.000355487	0.0202506	0.0686445	1	0.201717	M2	eQTL	pvalue	NA	NA
chr22:50935082_51045816	ODF3B	chr22	50935082	51045816	rs140522	chr22:50971266	0.8953		ENSG00000227484	235	0.000155397	0.912226	3.24339e-06	0.018971	0.0686445	-1	0.480851	CD4stim	eQTL	pvalue	NA	NA
chr7:149128286_149433143	ZNF746	chr7	149128286	149433143	rs354033	chr7:149289464	1.114		ENSG00000273011	465	0.000714976	0.893924	2.9398e-05	0.0366873	0.0686443	1	0.309677	TREGnaive	eQTL	pvalue	NA	NA
chr14:69165341_69314956	ZFP36L1	chr14	69165341	69314956	rs12434551	chr14:69253364	1.1095		ENSG00000258759	269	8.74156e-05	0.906169	2.42768e-06	0.0250972	0.0686442	1	0.490706	M2	eQTL	pvalue	NA	NA
chr6:159323833_159522796	TAGAP	chr6	159323833	159522796	rs1738074	chr6:159465977	0.8925	HNRNPH1P1	ENSG00000220305	436	3.59316e-06	0.89472	1.4739e-07	0.0366325	0.0686442	-1	0.639908	Bnaive	eQTL	pvalue	NA	NA
chr16:29841225_30438138	TBX6	chr16	29841225	30438138	rs3809627	chr16:30103160	0.9076	ALDOA	ENSG00000149925	311	0.00908402	0.896438	0.000259851	0.0255742	0.0686437	-1	0.543408	TH17	eQTL	pvalue	0.0248344	5
chr19:10744807_11274530	SMARCA4	chr19	10744807	11274530	rs12609500	chr19:11173928	1.0997	PLPPR2	ENSG00000105520	780	0.0236903	0.844941	0.0017126	0.0610133	0.0686433	-1	0.379487	THSTAR	eQTL	pvalue	NA	1
chr19:10423338_10625953	KEAP1	chr19	10423338	10625953	rs28834106	chr19:10592144	1.1381		ENSG00000200237	268	0.000106951	0.909298	2.58976e-06	0.0219494	0.0686433	-1	0.429104	CD8naive	eQTL	pvalue	NA	NA
chr11:46876450_47860184	MYBPC3	chr11	46876450	47860184	rs2269434	chr11:47360412	0.9175	NDUFS3	ENSG00000213619	1109	0.0265973	0.816143	0.00279897	0.0858183	0.0686425	1	0.648332	TH17	eQTL	pvalue	0.047137	6
chr19:10744807_11274530	SMARCA4	chr19	10744807	11274530	rs12609500	chr19:11173928	1.0997	SMARCA4	ENSG00000127616	780	0.023714	0.845786	0.00168892	0.0601687	0.0686422	-1	0.360256	THSTAR	eQTL	pvalue	1	1
chr16:29841225_30438138	TBX6	chr16	29841225	30438138	rs3809627	chr16:30103160	0.9076		ENSG00000260113	310	0.00909895	0.897894	0.000245116	0.0241197	0.0686418	-1	0.154839	monocytes	eQTL	pvalue	NA	NA
chr1:101213532_101663312	SLC30A7	chr1	101213532	101663312	rs11578655	chr1:101412902	0.8673	GPR88	ENSG00000181656	673	6.51085e-10	0.879832	3.81805e-11	0.0515259	0.0686418	-1	0.783061	CD8naive	eQTL	pvalue	0.754055	3
chr8:128088066_128211494	POU5F1B	chr8	128088066	128211494	rs735542	chr8:128175696	1.0881	MIR1207	ENSG00000221176	194	0.34237	0.568132	0.00786848	0.0129884	0.0686414	-1	0.314433	NK	eQTL	pvalue	NA	NA
chr22:22017142_22349088	MAPK1	chr22	22017142	22349088	rs9610458	chr22:22205353	1.121	GGT2	ENSG00000133475	648	8.91552e-07	0.878797	5.33935e-08	0.052561	0.0686412	1	0.612654	monocytes	eQTL	pvalue	0.804817	8
chr11:60760530_60835043	CD6	chr11	60760530	60835043	rs4939490	chr11:60793651	1.1464	TMEM138	ENSG00000149483	174	1.57329e-09	0.908444	3.98044e-11	0.022915	0.0686412	1	0.54023	TREG_MEM	eQTL	pvalue	0.531121	7
chr3:169388322_169601046	LRRIQ4	chr3	169388322	169601046	rs10936602	chr3:169536637	1.1145	NA	ENSG00000222411	39	0.010319	0.918305	3.11485e-05	0.00270332	0.0686411	0	0	CD4naive	eQTL	pvalue	NA	NA
chr3:169388322_169601046	LRRIQ4	chr3	169388322	169601046	rs10936602	chr3:169536637	1.1145	NA	ENSG00000222411	39	0.010319	0.918305	3.11485e-05	0.00270332	0.0686411	0	0	CD8naive	eQTL	pvalue	NA	NA
chr3:169388322_169601046	LRRIQ4	chr3	169388322	169601046	rs10936602	chr3:169536637	1.1145	NA	ENSG00000222411	39	0.010319	0.918305	3.11485e-05	0.00270332	0.0686411	0	0	monocytes	eQTL	pvalue	NA	NA
chr3:169388322_169601046	LRRIQ4	chr3	169388322	169601046	rs10936602	chr3:169536637	1.1145	NA	ENSG00000222411	39	0.010319	0.918305	3.11485e-05	0.00270332	0.0686411	0	0	TH17	eQTL	pvalue	NA	NA
chr3:169388322_169601046	LRRIQ4	chr3	169388322	169601046	rs10936602	chr3:169536637	1.1145	NA	ENSG00000222411	39	0.010319	0.918305	3.11485e-05	0.00270332	0.0686411	0	0	THSTAR	eQTL	pvalue	NA	NA
chr3:169388322_169601046	LRRIQ4	chr3	169388322	169601046	rs10936602	chr3:169536637	1.1145	NA	ENSG00000222411	39	0.010319	0.918305	3.11485e-05	0.00270332	0.0686411	0	0	TH2	eQTL	pvalue	NA	NA
chr3:169388322_169601046	LRRIQ4	chr3	169388322	169601046	rs10936602	chr3:169536637	1.1145	NA	ENSG00000222411	39	0.010319	0.918305	3.11485e-05	0.00270332	0.0686411	0	0	TREGnaive	eQTL	pvalue	NA	NA
chr3:169388322_169601046	LRRIQ4	chr3	169388322	169601046	rs10936602	chr3:169536637	1.1145	NA	ENSG00000222411	39	0.010319	0.918305	3.11485e-05	0.00270332	0.0686411	0	0	CD4stim	eQTL	pvalue	NA	NA
chr3:169388322_169601046	LRRIQ4	chr3	169388322	169601046	rs10936602	chr3:169536637	1.1145	NA	ENSG00000222411	39	0.010319	0.918305	3.11485e-05	0.00270332	0.0686411	0	0	CD8stim	eQTL	pvalue	NA	NA
chr3:169388322_169601046	LRRIQ4	chr3	169388322	169601046	rs10936602	chr3:169536637	1.1145	NA	ENSG00000222411	39	0.010319	0.918305	3.11485e-05	0.00270332	0.0686411	0	0	M2	eQTL	pvalue	NA	NA
chr3:169388322_169601046	LRRIQ4	chr3	169388322	169601046	rs10936602	chr3:169536637	1.1145	NA	ENSG00000222411	39	0.010319	0.918305	3.11485e-05	0.00270332	0.0686411	0	0	NK	eQTL	pvalue	NA	NA
chr3:169388322_169601046	LRRIQ4	chr3	169388322	169601046	rs10936602	chr3:169536637	1.1145	NA	ENSG00000222411	39	0.010319	0.918305	3.11485e-05	0.00270332	0.0686411	0	0	TFH	eQTL	pvalue	NA	NA
chr3:169388322_169601046	LRRIQ4	chr3	169388322	169601046	rs10936602	chr3:169536637	1.1145	NA	ENSG00000222411	39	0.010319	0.918305	3.11485e-05	0.00270332	0.0686411	0	0	TH1	eQTL	pvalue	NA	NA
chr3:169388322_169601046	LRRIQ4	chr3	169388322	169601046	rs10936602	chr3:169536637	1.1145	NA	ENSG00000222411	39	0.010319	0.918305	3.11485e-05	0.00270332	0.0686411	0	0	TREG_MEM	eQTL	pvalue	NA	NA
chr17:73033162_73583027	GRB2	chr17	73033162	73583027	rs9900529	chr17:73335776	1.0994	CD300LB	ENSG00000178789	787	0.0259102	0.845721	0.00177753	0.0579506	0.0686407	1	0.606099	CD4naive	eQTL	pvalue	0.000639118	9
chr11:118000454_118904452	PHLDB1	chr11	118000454	118904452	rs34026809	chr11:118480695	0.8643		ENSG00000254590	857	0.00012094	0.858766	1.02146e-05	0.0724627	0.0686406	1	0.655776	M2	eQTL	pvalue	NA	NA
chr17:45312813_45874509	NPEPPS	chr17	45312813	45874509	rs11079784	chr17:45702280	1.1131	SCRN2	ENSG00000141295	1134	1.42722e-06	0.835459	1.63942e-07	0.0958992	0.0686405	-1	0.319224	M2	eQTL	pvalue	6.55879e-07	8
chr5:118401568_118973394	TNFAIP8	chr5	118401568	118973394	rs32658	chr5:118703662	0.9376	TNFAIP8	ENSG00000145779	908	0.145333	0.668269	0.0210473	0.096711	0.0686402	1	0.677313	CD8naive	eQTL	pvalue	0.239737	6
chr14:52228101_52368559	GNG2	chr14	52228101	52368559	rs11852059	chr14:52306091	0.908	PTGER2	ENSG00000125384	354	0.070237	0.833629	0.00214182	0.0253522	0.06864	1	0.5	NK	eQTL	pvalue	0.105023	6
chr20:44594575_44782428	CD40	chr20	44594575	44782428	rs6032662	chr20:44734310	1.1432	MATN4	ENSG00000124159	319	3.81669e-08	0.900189	1.32454e-09	0.0311715	0.0686399	-1	0.31348	CD4stim	eQTL	pvalue	9.7035e-05	6
chr19:49738081_49925208	CD37	chr19	49738081	49925208	rs1465697	chr19:49837246	0.8831	SUMO1P4	ENSG00000235555	348	7.51042e-06	0.896538	2.9222e-07	0.0348145	0.0686394	1	0.543103	monocytes	eQTL	pvalue	NA	NA
chr19:10744807_11274530	SMARCA4	chr19	10744807	11274530	rs12609500	chr19:11173928	1.0997	CNN1	ENSG00000130176	782	0.0236368	0.843633	0.00174861	0.0623421	0.0686393	1	0.546036	CD8stim	eQTL	pvalue	0.861521	4
chr12:123192738_124002762	PITPNM2	chr12	123192738	124002762	rs7975763	chr12:123604053	0.886	TCTN2	ENSG00000168778	1098	0.000323078	0.840173	3.4954e-05	0.0908302	0.0686391	1	0.446266	CD8naive	eQTL	pvalue	1.97172e-05	6
chr14:75945376_76028941	BATF	chr14	75945376	76028941	rs34695601	chr14:76014298	1.1157	TTLL5	ENSG00000119685	134	0.0138494	0.906353	0.00016898	0.01099	0.068639	-1	0.343284	THSTAR	eQTL	pvalue	1.97991e-09	5
chr19:10423338_10625953	KEAP1	chr19	10423338	10625953	rs28834106	chr19:10592144	1.1381	AP1M2	ENSG00000129354	268	0.000106997	0.909687	2.54446e-06	0.0215644	0.0686389	-1	0.451493	CD8stim	eQTL	pvalue	0.00134595	7
chr15:90831146_91201561	ZNF774	chr15	90831146	91201561	rs6496663	chr15:90887584	0.9043	CIB1	ENSG00000185043	926	0.00636508	0.836128	0.000671921	0.0881962	0.0686385	1	0.555076	monocytes	eQTL	pvalue	0.016103	7
chr11:118000454_118904452	PHLDB1	chr11	118000454	118904452	rs34026809	chr11:118480695	0.8643	TTC36	ENSG00000172425	1377	0.000117586	0.835018	1.35582e-05	0.0962128	0.0686382	1	0.447349	TFH	eQTL	pvalue	0.507039	9
chr1:92929865_93512762	DIPK1A	chr1	92929865	93512762	rs1415069	chr1:93426869	0.9313	CCDC18	ENSG00000122483	901	3.19212e-10	0.859746	2.66157e-11	0.0716166	0.0686376	-1	0.308546	TH17	eQTL	pvalue	NA	6
chr5:158670938_158862238	IL12B	chr5	158670938	158862238	rs2546890	chr5:158759900	1.1241	GAPDHP40	ENSG00000248626	261	1.3195e-06	0.9111	2.94423e-08	0.020261	0.0686374	-1	0.494253	CD4naive	eQTL	pvalue	NA	NA
chr19:18164862_18409068	MPV17L2	chr19	18164862	18409068	rs4808760	chr19:18301979	0.8741	MIR3189	ENSG00000264175	476	7.12593e-08	0.894012	2.98259e-09	0.0373506	0.0686374	-1	0.12605	M2	eQTL	pvalue	NA	NA
chr19:18164862_18409068	MPV17L2	chr19	18164862	18409068	rs4808760	chr19:18301979	0.8741		ENSG00000269752	481	6.94484e-08	0.871293	4.79345e-09	0.0600695	0.0686371	-1	0.523909	CD8naive	eQTL	pvalue	NA	NA
chr19:47540310_47753426	SAE1	chr19	47540310	47753426	rs11083862	chr19:47638539	1.106	NA	ENSG00000263555	93	0.00145941	0.922896	1.11725e-05	0.0069966	0.0686371	1	0.612903	CD4stim	eQTL	pvalue	NA	NA
chr13:99570862_100512004	UBAC2	chr13	99570862	100512004	rs77654077	chr13:100026952	1.7768	CLYBL-AS1	ENSG00000234303	1797	0.011712	0.775184	0.00215125	0.142316	0.0686367	-1	0.613801	TREG_MEM	eQTL	pvalue	NA	NA
chr14:103199716_103463149	TRAF3	chr14	103199716	103463149	rs12147246	chr14:103265844	0.9054	LINC02323	ENSG00000259230	239	0.000248176	0.911883	5.25144e-06	0.019227	0.0686366	-1	0.648536	TH17	eQTL	pvalue	NA	NA
chr1:92929865_93512762	DIPK1A	chr1	92929865	93512762	rs1415069	chr1:93426869	0.9313	MTND4P11	ENSG00000234099	189	1.37846e-05	0.917284	2.12399e-07	0.0140653	0.0686365	1	0.73545	CD8naive	eQTL	pvalue	NA	NA
chr16:11020235_11325215	CLEC16A	chr16	11020235	11325215	rs6498163	chr16:11213951	0.8293		ENSG00000261216	632	1.18582e-18	0.883155	6.48231e-20	0.0482091	0.0686363	-1	0.210443	CD4stim	eQTL	pvalue	NA	NA
chr1:200671993_201056749	INAVA	chr1	200671993	201056749	rs59655222	chr1:200875897	1.1311	NAV1	ENSG00000134369	769	2.83994e-06	0.872155	1.93011e-07	0.0592058	0.068636	-1	0.384915	CD4stim	eQTL	pvalue	1	1
chr3:100568229_101346033	IMPG2	chr3	100568229	101346033	rs111430408	chr3:100848597	1.1813		ENSG00000242299	1768	0.132052	0.661561	0.0229323	0.114819	0.0686359	1	0.424774	M2	eQTL	pvalue	NA	NA
chr13:99570862_100512004	UBAC2	chr13	99570862	100512004	rs77654077	chr13:100026952	1.7768	RN7SKP9	ENSG00000201793	1804	0.0119673	0.792217	0.00189364	0.125287	0.0686353	-1	0.48337	TH1	eQTL	pvalue	NA	NA
chr11:63849101_64220132	PRDX5	chr11	63849101	64220132	rs11231749	chr11:64095178	1.0758	ARL2-SNX15	ENSG00000273003	519	0.422827	0.422974	0.0428085	0.0427548	0.0686353	1	0.585742	CD8stim	eQTL	pvalue	NA	NA
chr5:39923355_40842116	TTC33	chr5	39923355	40842116	rs11749040	chr5:40396425	0.8214	CCDC11P1	ENSG00000251515	1548	1.68067e-12	0.832871	1.98892e-13	0.0984939	0.068635	0	0	TH1	eQTL	pvalue	NA	NA
chr17:34665281_34997201	ZNHIT3	chr17	34665281	34997201	rs4796224	chr17:34842521	0.9181	NA	ENSG00000187456	242	0.015676	0.896025	0.00033928	0.0193243	0.068635	1	0.570248	TREGnaive	eQTL	pvalue	NA	9
chr5:39923355_40842116	TTC33	chr5	39923355	40842116	rs11749040	chr5:40396425	0.8214	PRKAA1	ENSG00000132356	2030	1.55374e-12	0.769969	3.25823e-13	0.161396	0.0686348	1	0.582759	Bnaive	eQTL	pvalue	0.035101	3
chr19:47540310_47753426	SAE1	chr19	47540310	47753426	rs11083862	chr19:47638539	1.106	C5AR1	ENSG00000197405	93	0.00145785	0.921906	1.2741e-05	0.00798843	0.0686347	1	0.83871	NK	eQTL	pvalue	0.000416366	9
chr1:120135045_120341256	PHGDH	chr1	120135045	120341256	rs483180	chr1:120267505	0.8974	TBX15	ENSG00000092607	307	0.000453056	0.908249	1.13336e-05	0.022652	0.0686343	1	0.667752	THSTAR	eQTL	pvalue	0.877334	3
chr5:133827615_134321836	JADE2	chr5	133827615	134321836	rs2084007	chr5:133891282	1.0826	MTND5P11	ENSG00000248923	293	0.118798	0.788672	0.00313727	0.0207589	0.0686342	1	0.672355	TH2	eQTL	pvalue	NA	NA
chr11:46876450_47860184	MYBPC3	chr11	46876450	47860184	rs2269434	chr11:47360412	0.9175	F2	ENSG00000180210	959	0.0264154	0.809708	0.00301114	0.0922317	0.068634	-1	0.417101	TFH	eQTL	pvalue	0.959943	3
chr19:10744807_11274530	SMARCA4	chr19	10744807	11274530	rs12609500	chr19:11173928	1.0997		ENSG00000257355	305	0.0278936	0.881398	0.000679293	0.021396	0.0686334	0	0	M2	eQTL	pvalue	NA	NA
chr19:10744807_11274530	SMARCA4	chr19	10744807	11274530	rs12609500	chr19:11173928	1.0997		ENSG00000257355	305	0.0278936	0.881398	0.000679293	0.021396	0.0686334	0	0	NK	eQTL	pvalue	NA	NA
chr19:45110119_45187302	PVR	chr19	45110119	45187302	rs7260482	chr19:45143942	0.9152		ENSG00000267282	115	0.18484	0.737167	0.00189007	0.00746922	0.0686332	-1	0.295652	monocytes	eQTL	pvalue	NA	NA
chr22:22017142_22349088	MAPK1	chr22	22017142	22349088	rs9610458	chr22:22205353	1.121	GGT2	ENSG00000133475	648	8.88559e-07	0.875847	5.63951e-08	0.0555196	0.0686327	-1	0.32716	TH1	eQTL	pvalue	0.804817	8
chr16:11020235_11325362	CLEC16A	chr16	11020235	11325362	rs2286974	chr16:11114512	0.8477		ENSG00000261216	633	1.18574e-18	0.883093	6.49117e-20	0.0482751	0.0686315	-1	0.210111	CD4stim	eQTL	pvalue	NA	NA
chr14:52228101_52368559	GNG2	chr14	52228101	52368559	rs11852059	chr14:52306091	0.908	TMX1	ENSG00000139921	347	0.0725422	0.831257	0.00221833	0.025351	0.0686315	-1	0.426513	Bnaive	eQTL	pvalue	0.00332854	5
chr1:2407781_2779397	PRXL2B	chr1	2407781	2779397	rs6670198	chr1:2520527	0.865		ENSG00000272153	78	1.35838e-10	0.925327	8.96934e-13	0.0060413	0.0686314	-1	0.24359	monocytes	eQTL	pvalue	NA	NA
chr16:29841225_30438138	TBX6	chr16	29841225	30438138	rs3809627	chr16:30103160	0.9076	NPIPB11	ENSG00000254206	306	0.00908327	0.896362	0.000260745	0.0256624	0.0686312	1	0.810458	TREG_MEM	eQTL	pvalue	NA	7
chr1:2407781_2779397	PRXL2B	chr1	2407781	2779397	rs6670198	chr1:2520527	0.865	CCDC27	ENSG00000162592	89	5.43054e-11	0.924286	4.2017e-13	0.00708273	0.0686309	1	0.41573	TH17	eQTL	pvalue	1.6057e-19	8
chr1:92929865_93512762	DIPK1A	chr1	92929865	93512762	rs1415069	chr1:93426869	0.9313	PRKAR1AP1	ENSG00000233401	900	3.16683e-10	0.852936	2.91466e-11	0.0784332	0.0686309	1	0.616667	CD4stim	eQTL	pvalue	NA	NA
chr11:65354926_66061233	TSGA10IP	chr11	65354926	66061233	rs531612	chr11:65705432	0.9155		ENSG00000254458	949	0.00334462	0.851603	0.000299237	0.0761227	0.0686302	-1	0.325606	TH17	eQTL	pvalue	NA	NA
chr14:103199716_103463149	TRAF3	chr14	103199716	103463149	rs12147246	chr14:103265844	0.9054		ENSG00000259088	80	0.000276476	0.924046	2.12865e-06	0.00704581	0.0686298	-1	0.1625	TH1	eQTL	pvalue	NA	NA
chr19:10423338_10625953	KEAP1	chr19	10423338	10625953	rs28834106	chr19:10592144	1.1381	ZNF426	ENSG00000130818	264	0.000106926	0.909086	2.61629e-06	0.022175	0.0686296	1	0.465909	M2	eQTL	pvalue	5.94845e-13	8
chr5:176525029_176837504	RGS14	chr5	176525029	176837504	rs67111717	chr5:176790162	1.1003		ENSG00000248996	263	0.0393693	0.871969	0.000868328	0.0191635	0.0686295	-1	0.680608	CD8stim	eQTL	pvalue	NA	NA
chr1:92929865_93512762	DIPK1A	chr1	92929865	93512762	rs1415069	chr1:93426869	0.9313	MIR760	ENSG00000211575	266	2.31876e-06	0.911498	5.07223e-08	0.0198702	0.0686292	-1	0.503759	monocytes	eQTL	pvalue	NA	NA
chr5:39923355_40842116	TTC33	chr5	39923355	40842116	rs11749040	chr5:40396425	0.8214	DAB2	ENSG00000153071	1377	1.6693e-12	0.827236	2.10275e-13	0.104135	0.0686291	1	0.515614	monocytes	eQTL	pvalue	0.980417	2
chr19:49738081_49925208	CD37	chr19	49738081	49925208	rs1465697	chr19:49837246	0.8831	BCAT2	ENSG00000105552	349	7.56573e-06	0.903141	2.36994e-07	0.0282219	0.0686291	-1	0.355301	TH2	eQTL	pvalue	1.71339e-11	7
chr14:103015542_103459588	TRAF3	chr14	103015542	103459588	rs12588969	chr14:103230758	0.9148		ENSG00000259013	425	0.000244306	0.897664	9.12335e-06	0.0334537	0.0686288	1	0.451765	TREG_MEM	eQTL	pvalue	NA	NA
chr1:120135045_120341256	PHGDH	chr1	120135045	120341256	rs483180	chr1:120267505	0.8974	WARS2-IT1	ENSG00000224238	312	0.000452642	0.907418	1.1751e-05	0.0234887	0.0686288	-1	0.583333	M2	eQTL	pvalue	NA	NA
chr19:49738081_49925208	CD37	chr19	49738081	49925208	rs1465697	chr19:49837246	0.8831	KCNJ14	ENSG00000182324	349	7.57094e-06	0.903763	2.3179e-07	0.0276008	0.0686285	-1	0.332378	TFH	eQTL	pvalue	8.51179e-05	9
chr5:141414305_141597351	NDFIP1	chr5	141414305	141597351	rs249677	chr5:141539339	0.9256	PCDH1	ENSG00000156453	379	0.13896	0.760288	0.0049745	0.0271481	0.0686285	1	0.287599	CD8naive	eQTL	pvalue	0.873195	1
chr12:123192738_124002762	PITPNM2	chr12	123192738	124002762	rs7975763	chr12:123604053	0.886	KNTC1	ENSG00000184445	1098	0.000323052	0.840105	3.49843e-05	0.090909	0.0686281	-1	0.434426	CD8naive	eQTL	pvalue	4.77718e-32	5
chr17:34665281_34997201	ZNHIT3	chr17	34665281	34997201	rs4796224	chr17:34842521	0.9181	NA	ENSG00000172660	233	0.0156797	0.896234	0.000335755	0.0191228	0.0686279	1	0.613734	M2	eQTL	pvalue	NA	2
chr19:18164862_18409068	MPV17L2	chr19	18164862	18409068	rs4808760	chr19:18301979	0.8741	RPL39P38	ENSG00000241464	476	7.11099e-08	0.892138	3.13274e-09	0.0392344	0.0686276	-1	0.285714	M2	eQTL	pvalue	NA	NA
chr19:10423338_10625953	KEAP1	chr19	10423338	10625953	rs28834106	chr19:10592144	1.1381	HIKESHIP2	ENSG00000267544	268	0.000106686	0.907046	2.85643e-06	0.0242167	0.0686275	-1	0.451493	TH17	eQTL	pvalue	NA	NA
chr20:44594575_44782428	CD40	chr20	44594575	44782428	rs6032662	chr20:44734310	1.1432	DBNDD2	ENSG00000244274	315	3.83576e-08	0.904686	1.13439e-09	0.0266866	0.0686275	-1	0.536508	monocytes	eQTL	pvalue	0.0506089	6
chr17:57475896_58223430	VMP1	chr17	57475896	58223430	rs2150879	chr17:57859210	1.1091	RPS6KB1	ENSG00000108443	741	1.95279e-05	0.858332	1.66283e-06	0.0730197	0.0686275	-1	0.554656	THSTAR	eQTL	pvalue	0.998223	2
chr14:103199716_103463149	TRAF3	chr14	103199716	103463149	rs12147246	chr14:103265844	0.9054		ENSG00000240624	233	0.000248327	0.912439	5.10261e-06	0.0186801	0.0686272	1	0.484979	Bnaive	eQTL	pvalue	NA	NA
chr1:2407781_2779397	PRXL2B	chr1	2407781	2779397	rs6670198	chr1:2520527	0.865	PLCH2	ENSG00000149527	308	1.14965e-11	0.907052	3.09134e-13	0.0243215	0.0686267	-1	0.337662	TREG_MEM	eQTL	pvalue	1.70519e-08	6
chr22:50935082_51045816	ODF3B	chr22	50935082	51045816	rs140522	chr22:50971266	0.8953	KLHDC7B	ENSG00000130487	236	0.000155395	0.912215	3.2483e-06	0.0189998	0.0686267	-1	0.40678	TREGnaive	eQTL	pvalue	0.000573067	9
chr19:10744807_11274530	SMARCA4	chr19	10744807	11274530	rs12609500	chr19:11173928	1.0997	DNMT1	ENSG00000130816	780	0.0234861	0.837658	0.00191725	0.0683123	0.0686265	-1	0.264103	THSTAR	eQTL	pvalue	1	1
chr14:103199716_103463149	TRAF3	chr14	103199716	103463149	rs12147246	chr14:103265844	0.9054	RNU7-160P	ENSG00000252469	236	0.000248468	0.912958	4.96171e-06	0.0181624	0.0686263	1	0.364407	THSTAR	eQTL	pvalue	NA	NA
chr19:49738081_49925208	CD37	chr19	49738081	49925208	rs1465697	chr19:49837246	0.8831	ALDH16A1	ENSG00000161618	349	7.55503e-06	0.901864	2.4772e-07	0.0295023	0.0686263	-1	0.237822	CD8stim	eQTL	pvalue	1.35195e-07	7
chr5:118401568_118973394	TNFAIP8	chr5	118401568	118973394	rs32658	chr5:118703662	0.9376	RN7SL174P	ENSG00000243333	908	0.151941	0.698653	0.014442	0.0663384	0.0686262	1	0.562775	CD8stim	eQTL	pvalue	NA	NA
chr19:10258259_10897760	TYK2	chr19	10258259	10897760	rs34536443	chr19:10463118	1.3037		ENSG00000267612	788	0.000101964	0.866912	7.57705e-06	0.0643525	0.0686258	1	0.654822	CD4stim	eQTL	pvalue	NA	NA
chr10:80999869_81071087	ZMIZ1	chr10	80999869	81071087	rs1250551	chr10:81059335	0.8907	MBL1P	ENSG00000242600	104	6.55796e-06	0.922982	6.00707e-08	0.00838586	0.0686258	-1	0.384615	CD4stim	eQTL	pvalue	NA	NA
chr7:149128286_149433143	ZNF746	chr7	149128286	149433143	rs354033	chr7:149289464	1.114	LRRC61	ENSG00000127399	460	0.000716814	0.896222	2.75754e-05	0.0344085	0.068625	-1	0.254348	CD4stim	eQTL	pvalue	0.00519555	8
chr4:108824655_109111753	LEF1	chr4	108824655	109111753	rs9992763	chr4:109058718	0.9139		ENSG00000249604	359	0.00317664	0.899072	0.000102791	0.029024	0.0686248	-1	0.746518	TREGnaive	eQTL	pvalue	NA	NA
chr19:16444965_16814328	EPS15L1	chr19	16444965	16814328	rs58166386	chr19:16559421	1.095		ENSG00000267056	403	0.0157398	0.883049	0.00057187	0.032015	0.0686246	-1	0.330025	CD4stim	eQTL	pvalue	NA	NA
chr16:79635140_79656999	MAF	chr16	79635140	79656999	rs6564681	chr16:79652720	0.9099	DYNLRB2	ENSG00000168589	37	0.0522643	0.876095	0.000173653	0.00284228	0.0686246	-1	0.324324	CD4naive	eQTL	pvalue	0.390767	10
chr2:112425029_112642886	ANAPC1	chr2	112425029	112642886	rs71252597	chr2:112492986	0.8024	ACOXL	ENSG00000153093	140	0.00103388	0.918848	1.29955e-05	0.011481	0.0686246	-1	0.5	NK	eQTL	pvalue	6.28385e-10	7
chr19:16444965_16814328	EPS15L1	chr19	16444965	16814328	rs58166386	chr19:16559421	1.095	SLC27A1	ENSG00000130304	277	0.1542	0.753084	0.00410636	0.0199861	0.0686237	-1	0.137184	M2	eQTL	pvalue	0.000340154	7
chr4:47709959_48262356	TXK	chr4	47709959	48262356	rs6837324	chr4:48127262	0.9173		ENSG00000260918	1192	0.0165738	0.824556	0.0017796	0.0884672	0.0686229	1	0.559564	NK	eQTL	pvalue	NA	NA
chr16:29841225_30438138	TBX6	chr16	29841225	30438138	rs3809627	chr16:30103160	0.9076	PRSS53	ENSG00000151006	100	0.0262472	0.895914	0.000264251	0.00895123	0.0686229	-1	0.07	CD8naive	eQTL	pvalue	7.27162e-11	8
chr19:10744807_11274530	SMARCA4	chr19	10744807	11274530	rs12609500	chr19:11173928	1.0997		ENSG00000257355	307	0.027889	0.881252	0.00068426	0.021553	0.0686221	0	0	CD4naive	eQTL	pvalue	NA	NA
chr22:22017142_22349088	MAPK1	chr22	22017142	22349088	rs9610458	chr22:22205353	1.121	IGLV2-11	ENSG00000211668	401	1.03279e-06	0.897608	3.89334e-08	0.0337689	0.068622	-1	0.391521	CD8stim	eQTL	pvalue	NA	NA
chr7:149128286_149433143	ZNF746	chr7	149128286	149433143	rs354033	chr7:149289464	1.114		ENSG00000271582	435	0.00074737	0.887515	3.63352e-05	0.04308	0.0686218	1	0.528736	M2	eQTL	pvalue	NA	NA
chr5:158670938_158862238	IL12B	chr5	158670938	158862238	rs2546890	chr5:158759900	1.1241		ENSG00000270612	144	1.37517e-06	0.920657	1.61153e-08	0.0107203	0.0686217	-1	0.166667	M2	eQTL	pvalue	NA	NA
chr16:79635140_79656999	MAF	chr16	79635140	79656999	rs6564681	chr16:79652720	0.9099		ENSG00000260816	37	0.052273	0.876242	0.000165103	0.00269896	0.068621	-1	0.189189	M2	eQTL	pvalue	NA	NA
chr1:92652691_93519650	EVI5	chr1	92652691	93519650	rs139504223	chr1:93152635	0.8655	HSP90B3P	ENSG00000203914	487	3.10418e-09	0.895361	1.25111e-10	0.036018	0.0686206	1	0.673511	CD4naive	eQTL	pvalue	NA	NA
chr14:52228101_52368559	GNG2	chr14	52228101	52368559	rs11852059	chr14:52306091	0.908	GNPNAT1	ENSG00000100522	308	0.070511	0.836777	0.00187763	0.0222139	0.0686205	-1	0.545455	NK	eQTL	pvalue	0.00556741	7
chr11:118000454_118904452	PHLDB1	chr11	118000454	118904452	rs34026809	chr11:118480695	0.8643	MCAM	ENSG00000076706	962	0.000120568	0.856136	1.05876e-05	0.0751119	0.0686205	-1	0.218295	TH17	eQTL	pvalue	0.0547531	4
chr19:18164862_18409068	MPV17L2	chr19	18164862	18409068	rs4808760	chr19:18301979	0.8741	REX1BD	ENSG00000006015	481	7.10657e-08	0.891583	3.17757e-09	0.0397968	0.0686202	1	0.403326	CD8stim	eQTL	pvalue	NA	8
chr1:2407781_2779397	PRXL2B	chr1	2407781	2779397	rs6670198	chr1:2520527	0.865	TP73-AS1	ENSG00000227372	89	5.43224e-11	0.924576	4.03801e-13	0.00680413	0.0686201	1	0.494382	TREG_MEM	eQTL	pvalue	NA	NA
chr2:112423188_113109590	MERTK	chr2	112423188	113109590	rs57116599	chr2:112770799	0.8869	EEF1E1P1	ENSG00000236307	1013	0.000276544	0.853599	2.51236e-05	0.0774796	0.0686197	1	0.583416	TREGnaive	eQTL	pvalue	NA	NA
chr20:44594575_44782428	CD40	chr20	44594575	44782428	rs6032662	chr20:44734310	1.1432	NDUFB4P10	ENSG00000232880	319	3.82331e-08	0.90175	1.25922e-09	0.0296307	0.0686197	-1	0.22884	CD8naive	eQTL	pvalue	NA	NA
chr19:10423338_10625953	KEAP1	chr19	10423338	10625953	rs28834106	chr19:10592144	1.1381	ICAM1	ENSG00000090339	270	0.000106855	0.90848	2.68874e-06	0.022791	0.0686195	-1	0.381481	NK	eQTL	pvalue	0.117797	4
chr7:149128286_149433143	ZNF746	chr7	149128286	149433143	rs354033	chr7:149289464	1.114	ZNF425	ENSG00000204947	465	0.000714529	0.893366	2.98648e-05	0.0372709	0.068619	-1	0.408602	TREG_MEM	eQTL	pvalue	3.18873e-14	9
chr19:10423338_10625953	KEAP1	chr19	10423338	10625953	rs28834106	chr19:10592144	1.1381	ZNF561-AS1	ENSG00000267106	263	0.000106636	0.906615	2.90817e-06	0.0246566	0.0686188	-1	0.346008	THSTAR	eQTL	pvalue	NA	10
chr19:16444965_16814328	EPS15L1	chr19	16444965	16814328	rs58166386	chr19:16559421	1.095	ANKLE1	ENSG00000160117	401	0.0157201	0.881943	0.000591686	0.0331267	0.0686187	1	0.46384	TH17	eQTL	pvalue	8.12215e-14	8
chr22:22017142_22349088	MAPK1	chr22	22017142	22349088	rs9610458	chr22:22205353	1.121	RNA5SP493	ENSG00000200985	649	8.87521e-07	0.874824	5.74478e-08	0.0565573	0.0686182	-1	0.288136	TREG_MEM	eQTL	pvalue	NA	NA
chr12:57855180_58473351	OS9	chr12	57855180	58473351	rs701006	chr12:58106836	1.1206	SHMT2	ENSG00000182199	762	1.82167e-06	0.876357	1.14519e-07	0.0550234	0.0686182	-1	0.41601	CD4stim	eQTL	pvalue	0.00748753	5
chr11:118000454_118904452	PHLDB1	chr11	118000454	118904452	rs34026809	chr11:118480695	0.8643	BCL9L	ENSG00000186174	1377	0.00011632	0.826028	1.48269e-05	0.105222	0.0686181	1	0.443718	TFH	eQTL	pvalue	0.998125	1
chr1:92652691_93519650	EVI5	chr1	92652691	93519650	rs139504223	chr1:93152635	0.8655		ENSG00000225505	1126	3.11952e-10	0.839866	3.40174e-11	0.0915161	0.0686178	-1	0.173179	M2	eQTL	pvalue	NA	NA
chr19:10258259_10897760	TYK2	chr19	10258259	10897760	rs34536443	chr19:10463118	1.3037	RPS4XP22	ENSG00000239830	738	0.000101276	0.86106	8.26631e-06	0.0702125	0.0686178	1	0.528455	M2	eQTL	pvalue	NA	NA
chr19:10258259_10897760	TYK2	chr19	10258259	10897760	rs34536443	chr19:10463118	1.3037	SLC44A2	ENSG00000129353	883	0.000101358	0.861759	8.18404e-06	0.0695133	0.0686177	-1	0.460929	TH17	eQTL	pvalue	0.0414646	3
chr7:149128286_149433143	ZNF746	chr7	149128286	149433143	rs354033	chr7:149289464	1.114	KRBA1	ENSG00000133619	465	0.000715255	0.894274	2.914e-05	0.0363647	0.0686173	-1	0.634409	TFH	eQTL	pvalue	1.47476e-12	7
chr17:57475896_58223430	VMP1	chr17	57475896	58223430	rs2150879	chr17:57859210	1.1091	HEATR6-DT	ENSG00000267416	741	1.98822e-05	0.873906	1.30874e-06	0.0574561	0.0686172	-1	0.275304	THSTAR	eQTL	pvalue	NA	NA
chr14:103199716_103463149	TRAF3	chr14	103199716	103463149	rs12147246	chr14:103265844	0.9054	TNFAIP2	ENSG00000185215	236	0.000247887	0.910823	5.5453e-06	0.0203067	0.0686167	1	0.644068	NK	eQTL	pvalue	0.00267821	4
chr1:160162872_160430469	VANGL2	chr1	160162872	160430469	rs3737798	chr1:160389984	1.0911	F11R	ENSG00000158769	278	0.0422208	0.86603	0.00107853	0.0220541	0.0686166	1	0.291367	TREGnaive	eQTL	pvalue	5.54288e-05	6
chr11:65354926_66061233	TSGA10IP	chr11	65354926	66061233	rs531612	chr11:65705432	0.9155	ARL2-SNX15	ENSG00000273003	620	0.00344743	0.877568	0.000197362	0.0501713	0.0686164	1	0.508065	TREGnaive	eQTL	pvalue	NA	NA
chr19:10258259_10897760	TYK2	chr19	10258259	10897760	rs34536443	chr19:10463118	1.3037	NA	ENSG00000266247	883	0.0001008	0.85702	8.74167e-06	0.0742544	0.0686161	1	0.689694	CD8naive	eQTL	pvalue	NA	NA
chr1:157481253_157815203	FCRL3	chr1	157481253	157815203	rs2317231	chr1:157686337	1.1058	NTRK1	ENSG00000198400	621	0.00017983	0.886369	9.10835e-06	0.0448259	0.0686157	1	0.291465	TFH	eQTL	pvalue	0.000424899	4
chr13:99570862_100512004	UBAC2	chr13	99570862	100512004	rs77654077	chr13:100026952	1.7768	RNU6-83P	ENSG00000207298	1804	0.0119723	0.792547	0.00188895	0.124977	0.0686157	-1	0.348115	TH1	eQTL	pvalue	NA	NA
chr4:87502391_88275366	AFF1	chr4	87502391	88275366	rs2705616	chr4:87862396	0.9207		ENSG00000251411	1159	0.0604476	0.753662	0.00871277	0.108562	0.0686156	-1	0.332183	CD8naive	eQTL	pvalue	NA	NA
chr1:157481253_157815203	FCRL3	chr1	157481253	157815203	rs2317231	chr1:157686337	1.1058	ETV3	ENSG00000117036	636	0.000178366	0.879972	1.03969e-05	0.0512245	0.0686146	-1	0.312893	TFH	eQTL	pvalue	0.7838	2
chr16:29841225_30438138	TBX6	chr16	29841225	30438138	rs3809627	chr16:30103160	0.9076		ENSG00000257691	311	0.00910949	0.898952	0.000234676	0.0230899	0.0686143	1	0.353698	TREGnaive	eQTL	pvalue	NA	NA
chr19:10423338_10625953	KEAP1	chr19	10423338	10625953	rs28834106	chr19:10592144	1.1381		ENSG00000267387	268	0.000107008	0.909783	2.53609e-06	0.0214932	0.0686142	-1	0.391791	CD8stim	eQTL	pvalue	NA	NA
chr19:10423338_10625953	KEAP1	chr19	10423338	10625953	rs28834106	chr19:10592144	1.1381	C3P1	ENSG00000167798	268	0.000106647	0.90671	2.89751e-06	0.024566	0.0686141	1	0.600746	TH17	eQTL	pvalue	NA	NA
chr19:10744807_11274530	SMARCA4	chr19	10744807	11274530	rs12609500	chr19:11173928	1.0997	ZNF887P	ENSG00000267500	768	0.0237998	0.849236	0.00159255	0.0567578	0.068614	1	0.451823	CD8stim	eQTL	pvalue	NA	NA
chr16:11020235_11325215	CLEC16A	chr16	11020235	11325215	rs6498163	chr16:11213951	0.8293	GSPT1	ENSG00000103342	630	1.18107e-18	0.879613	6.96082e-20	0.0517729	0.0686139	1	0.704762	NK	eQTL	pvalue	0.951655	1
chr14:75945376_76028941	BATF	chr14	75945376	76028941	rs34695601	chr14:76014298	1.1157	HIF1AP1	ENSG00000258978	133	0.013837	0.90554	0.000181778	0.0118276	0.0686134	-1	0.473684	CD4stim	eQTL	pvalue	NA	NA
chr3:27682041_27839134	EOMES	chr3	27682041	27839134	rs13327021	chr3:27783015	0.8912	RPS20P15	ENSG00000227523	261	1.46718e-05	0.909033	3.61643e-07	0.0223381	0.0686134	1	0.176245	monocytes	eQTL	pvalue	NA	NA
chr22:50935082_51045816	ODF3B	chr22	50935082	51045816	rs140522	chr22:50971266	0.8953	LMF2	ENSG00000100258	213	0.000155627	0.913578	3.01839e-06	0.0176502	0.0686132	1	0.615023	TH1	eQTL	pvalue	NA	10
chr1:160162872_160430469	VANGL2	chr1	160162872	160430469	rs3737798	chr1:160389984	1.0911	SLAMF9	ENSG00000162723	272	0.0423738	0.869163	0.000925931	0.0189239	0.0686132	1	0.536765	NK	eQTL	pvalue	0.00785783	8
chr14:103015542_103459588	TRAF3	chr14	103015542	103459588	rs12588969	chr14:103230758	0.9148		ENSG00000256705	322	0.000247053	0.90767	6.40526e-06	0.0234642	0.0686128	-1	0.28882	TH17	eQTL	pvalue	NA	NA
chr1:101212872_101621089	EXTL2	chr1	101212872	101621089	rs74449127	chr1:101290432	1.2177		ENSG00000233184	585	6.54342e-10	0.884233	3.49457e-11	0.0471547	0.068612	1	0.471795	Bnaive	eQTL	pvalue	NA	NA
chr1:157481253_157815203	FCRL3	chr1	157481253	157815203	rs2317231	chr1:157686337	1.1058	OR6N1	ENSG00000197403	74	0.0156662	0.910527	8.90352e-05	0.00510615	0.0686113	0	0	Bnaive	eQTL	pvalue	0.00123986	9
chr1:157481253_157815203	FCRL3	chr1	157481253	157815203	rs2317231	chr1:157686337	1.1058	OR6N1	ENSG00000197403	74	0.0156662	0.910527	8.90352e-05	0.00510615	0.0686113	0	0	CD4naive	eQTL	pvalue	0.00123986	9
chr1:157481253_157815203	FCRL3	chr1	157481253	157815203	rs2317231	chr1:157686337	1.1058	OR6N1	ENSG00000197403	74	0.0156662	0.910527	8.90352e-05	0.00510615	0.0686113	0	0	CD8naive	eQTL	pvalue	0.00123986	9
chr1:157481253_157815203	FCRL3	chr1	157481253	157815203	rs2317231	chr1:157686337	1.1058	OR6N1	ENSG00000197403	74	0.0156662	0.910527	8.90352e-05	0.00510615	0.0686113	0	0	monocytes	eQTL	pvalue	0.00123986	9
chr1:157481253_157815203	FCRL3	chr1	157481253	157815203	rs2317231	chr1:157686337	1.1058	OR6N1	ENSG00000197403	74	0.0156662	0.910527	8.90352e-05	0.00510615	0.0686113	0	0	TH17	eQTL	pvalue	0.00123986	9
chr1:157481253_157815203	FCRL3	chr1	157481253	157815203	rs2317231	chr1:157686337	1.1058	OR6N1	ENSG00000197403	74	0.0156662	0.910527	8.90352e-05	0.00510615	0.0686113	0	0	THSTAR	eQTL	pvalue	0.00123986	9
chr1:157481253_157815203	FCRL3	chr1	157481253	157815203	rs2317231	chr1:157686337	1.1058	OR6N1	ENSG00000197403	74	0.0156662	0.910527	8.90352e-05	0.00510615	0.0686113	0	0	TH2	eQTL	pvalue	0.00123986	9
chr1:157481253_157815203	FCRL3	chr1	157481253	157815203	rs2317231	chr1:157686337	1.1058	OR6N1	ENSG00000197403	74	0.0156662	0.910527	8.90352e-05	0.00510615	0.0686113	0	0	TREGnaive	eQTL	pvalue	0.00123986	9
chr1:157481253_157815203	FCRL3	chr1	157481253	157815203	rs2317231	chr1:157686337	1.1058	OR6N1	ENSG00000197403	74	0.0156662	0.910527	8.90352e-05	0.00510615	0.0686113	0	0	CD4stim	eQTL	pvalue	0.00123986	9
chr1:157481253_157815203	FCRL3	chr1	157481253	157815203	rs2317231	chr1:157686337	1.1058	OR6N1	ENSG00000197403	74	0.0156662	0.910527	8.90352e-05	0.00510615	0.0686113	0	0	CD8stim	eQTL	pvalue	0.00123986	9
chr1:157481253_157815203	FCRL3	chr1	157481253	157815203	rs2317231	chr1:157686337	1.1058	OR6N1	ENSG00000197403	74	0.0156662	0.910527	8.90352e-05	0.00510615	0.0686113	0	0	TFH	eQTL	pvalue	0.00123986	9
chr1:101212872_101621089	EXTL2	chr1	101212872	101621089	rs74449127	chr1:101290432	1.2177	LINC01307	ENSG00000231671	585	6.56999e-10	0.887825	3.22885e-11	0.043564	0.0686112	1	0.569231	Bnaive	eQTL	pvalue	NA	NA
chr19:10423338_10625953	KEAP1	chr19	10423338	10625953	rs28834106	chr19:10592144	1.1381		ENSG00000267303	268	0.000106894	0.908816	2.65027e-06	0.022464	0.0686108	1	0.764925	TREG_MEM	eQTL	pvalue	NA	NA
chr11:118000454_118904452	PHLDB1	chr11	118000454	118904452	rs34026809	chr11:118480695	0.8643	MCAM	ENSG00000076706	962	0.000120762	0.857513	1.03951e-05	0.0737452	0.0686108	-1	0.402287	TH2	eQTL	pvalue	0.0547531	4
chr1:160162872_160430469	VANGL2	chr1	160162872	160430469	rs3737798	chr1:160389984	1.0911		ENSG00000270149	274	0.0421649	0.864874	0.00113513	0.0232149	0.0686107	1	0.248175	CD8stim	eQTL	pvalue	NA	NA
chr6:135188731_135538639	MYB	chr6	135188731	135538639	rs2327586	chr6:135495226	1.1113		ENSG00000240056	480	0.000654774	0.88996	3.00274e-05	0.0407443	0.0686106	1	0.502083	TREG_MEM	eQTL	pvalue	NA	NA
chr8:128763162_128873806	MYC	chr8	128763162	128873806	rs6990534	chr8:128814091	0.8984		ENSG00000271509	99	0.00254389	0.9181	2.98806e-05	0.0107154	0.0686105	-1	0.0909091	monocytes	eQTL	pvalue	NA	NA
chr19:10744807_11274530	SMARCA4	chr19	10744807	11274530	rs12609500	chr19:11173928	1.0997	ZNF440	ENSG00000171295	556	0.0241958	0.86202	0.00123523	0.0439388	0.0686105	1	0.755396	TH2	eQTL	pvalue	5.58999e-13	9
chr12:57855180_58473351	OS9	chr12	57855180	58473351	rs701006	chr12:58106836	1.1206	NACA	ENSG00000196531	242	4.15331e-06	0.911469	9.10654e-08	0.0199162	0.0686104	1	0.752066	THSTAR	eQTL	pvalue	0.0203382	4
chr12:123192738_124002762	PITPNM2	chr12	123192738	124002762	rs7975763	chr12:123604053	0.886	COPS5P2	ENSG00000270445	1098	0.000325649	0.84686	3.23936e-05	0.0841719	0.0686104	-1	0.471767	CD8stim	eQTL	pvalue	NA	NA
chr7:37359204_37459644	ELMO1	chr7	37359204	37459644	rs60600003	chr7:37382465	0.8747	ELMO1-AS1	ENSG00000224101	267	0.127823	0.774327	0.0041526	0.025087	0.0686102	1	0.52809	CD4stim	eQTL	pvalue	NA	NA
chr19:10744807_11274530	SMARCA4	chr19	10744807	11274530	rs12609500	chr19:11173928	1.0997		ENSG00000257355	309	0.0278841	0.881098	0.000689476	0.0217179	0.0686102	0	0	TH17	eQTL	pvalue	NA	NA
chr19:10744807_11274530	SMARCA4	chr19	10744807	11274530	rs12609500	chr19:11173928	1.0997		ENSG00000257355	309	0.0278841	0.881098	0.000689476	0.0217179	0.0686102	0	0	THSTAR	eQTL	pvalue	NA	NA
chr19:10744807_11274530	SMARCA4	chr19	10744807	11274530	rs12609500	chr19:11173928	1.0997		ENSG00000257355	309	0.0278841	0.881098	0.000689476	0.0217179	0.0686102	0	0	TH2	eQTL	pvalue	NA	NA
chr19:10744807_11274530	SMARCA4	chr19	10744807	11274530	rs12609500	chr19:11173928	1.0997		ENSG00000257355	309	0.0278841	0.881098	0.000689476	0.0217179	0.0686102	0	0	TREGnaive	eQTL	pvalue	NA	NA
chr19:10744807_11274530	SMARCA4	chr19	10744807	11274530	rs12609500	chr19:11173928	1.0997		ENSG00000257355	309	0.0278841	0.881098	0.000689476	0.0217179	0.0686102	0	0	CD8stim	eQTL	pvalue	NA	NA
chr19:10744807_11274530	SMARCA4	chr19	10744807	11274530	rs12609500	chr19:11173928	1.0997		ENSG00000257355	309	0.0278841	0.881098	0.000689476	0.0217179	0.0686102	0	0	TFH	eQTL	pvalue	NA	NA
chr19:10744807_11274530	SMARCA4	chr19	10744807	11274530	rs12609500	chr19:11173928	1.0997		ENSG00000257355	309	0.0278841	0.881098	0.000689476	0.0217179	0.0686102	0	0	TREG_MEM	eQTL	pvalue	NA	NA
chr1:160162872_160430469	VANGL2	chr1	160162872	160430469	rs3737798	chr1:160389984	1.0911	SDHC	ENSG00000143252	197	0.0526546	0.861329	0.00100671	0.0163992	0.0686102	1	0.365482	THSTAR	eQTL	pvalue	0.09542	8
chr5:133827615_134321836	JADE2	chr5	133827615	134321836	rs2084007	chr5:133891282	1.0826		ENSG00000250994	293	0.117058	0.777122	0.00488008	0.032329	0.0686101	1	0.419795	TREGnaive	eQTL	pvalue	NA	NA
chr3:71421370_71686082	FOXP1 - AC097634.4	chr3	71421370	71686082	rs9878602	chr3:71535338	1.0872		ENSG00000272774	329	0.0140838	0.885206	0.000503791	0.0315962	0.0686098	-1	0.568389	TH2	eQTL	pvalue	NA	NA
chr16:11031156_11498745	RMI2	chr16	11031156	11498745	rs34947566	chr16:11412926	1.1412	UBL5P4	ENSG00000260224	1224	1.08547e-18	0.808392	1.65249e-19	0.122999	0.0686094	-1	0.341503	NK	eQTL	pvalue	NA	NA
chr1:2407781_2779397	PRXL2B	chr1	2407781	2779397	rs6670198	chr1:2520527	0.865	HES5	ENSG00000197921	311	1.13056e-11	0.903694	3.47355e-13	0.0276967	0.0686092	-1	0.096463	TH1	eQTL	pvalue	0.532717	8
chr3:28046063_28121275	CMC1	chr3	28046063	28121275	rs438613	chr3:28072086	1.148	MICOS10P3	ENSG00000224237	113	1.7731e-11	0.922696	1.68413e-13	0.00869537	0.0686088	-1	0.619469	NK	eQTL	pvalue	NA	NA
chr19:18164862_18409068	MPV17L2	chr19	18164862	18409068	rs4808760	chr19:18301979	0.8741	PGLS-DT	ENSG00000269439	476	7.13646e-08	0.895334	2.87955e-09	0.036058	0.0686083	1	0.35084	M2	eQTL	pvalue	NA	NA
chr1:2407781_2779397	PRXL2B	chr1	2407781	2779397	rs6670198	chr1:2520527	0.865		ENSG00000272106	174	1.80185e-11	0.919354	2.37283e-13	0.0120383	0.0686079	-1	0.137931	M2	eQTL	pvalue	NA	NA
chr1:92929865_93512762	DIPK1A	chr1	92929865	93512762	rs1415069	chr1:93426869	0.9313	TMED5	ENSG00000117500	901	3.15571e-10	0.84994	3.02678e-11	0.081453	0.0686074	-1	0.36515	TREG_MEM	eQTL	pvalue	0.00243713	9
chr14:103199716_103463149	TRAF3	chr14	103199716	103463149	rs12147246	chr14:103265844	0.9054	RNU7-160P	ENSG00000252469	239	0.000248429	0.912813	5.00642e-06	0.0183267	0.0686073	-1	0.631799	CD4naive	eQTL	pvalue	NA	NA
chr22:22017142_22349088	MAPK1	chr22	22017142	22349088	rs9610458	chr22:22205353	1.121		ENSG00000220891	649	8.93499e-07	0.880716	5.14806e-08	0.0506755	0.0686072	-1	0.460709	TH17	eQTL	pvalue	NA	9
chr7:149128286_149433143	ZNF746	chr7	149128286	149433143	rs354033	chr7:149289464	1.114	NA	ENSG00000252310	455	0.000715265	0.894286	2.91385e-05	0.0363629	0.0686071	1	0.441758	monocytes	eQTL	pvalue	NA	NA
chr5:35728440_36153781	IL7R	chr5	35728440	36153781	rs10063294	chr5:35877505	0.9057	NADK2	ENSG00000152620	780	7.61345e-05	0.871137	5.26509e-06	0.0601749	0.0686069	1	0.385897	TH1	eQTL	pvalue	0.907648	3
chr20:44594575_44782428	CD40	chr20	44594575	44782428	rs6032662	chr20:44734310	1.1432	TP53RK	ENSG00000172315	319	3.83194e-08	0.903784	1.17351e-09	0.0276092	0.0686066	1	0.689655	CD8naive	eQTL	pvalue	0.349271	9
chr17:34665281_34997201	ZNHIT3	chr17	34665281	34997201	rs4796224	chr17:34842521	0.9181	NA	ENSG00000129282	242	0.0156908	0.896871	0.000324972	0.0185065	0.0686064	-1	0.64876	TH2	eQTL	pvalue	NA	8
chr12:57855180_58473351	OS9	chr12	57855180	58473351	rs701006	chr12:58106836	1.1206	METTL1	ENSG00000037897	762	1.82415e-06	0.877551	1.12062e-07	0.0538411	0.0686064	-1	0.712598	CD8stim	eQTL	pvalue	0.00591562	6
chr3:159485268_159713078	IL12A	chr3	159485268	159713078	rs1014486	chr3:159691112	1.1108		ENSG00000260572	402	0.000259289	0.899948	9.00242e-06	0.0311773	0.0686064	-1	0.716418	THSTAR	eQTL	pvalue	NA	NA
chr8:79005727_79716536	PKIA	chr8	79005727	79716536	rs28703878	chr8:79417222	0.8749		ENSG00000254001	1248	0.00015066	0.838683	1.66367e-05	0.0925434	0.0686064	-1	0.292468	CD8naive	eQTL	pvalue	NA	NA
chr16:29841225_30438138	TBX6	chr16	29841225	30438138	rs3809627	chr16:30103160	0.9076		ENSG00000260908	219	0.0092607	0.904543	0.000178957	0.0174111	0.0686064	1	0.726027	CD8stim	eQTL	pvalue	NA	NA
chr16:11020235_11325362	CLEC16A	chr16	11020235	11325362	rs2286974	chr16:11114512	0.8477	GSPT1	ENSG00000103342	631	1.18093e-18	0.879514	6.97516e-20	0.0518797	0.0686062	1	0.703645	NK	eQTL	pvalue	0.951655	1
chr19:49738081_49925208	CD37	chr19	49738081	49925208	rs1465697	chr19:49837246	0.8831		ENSG00000197813	349	7.49797e-06	0.895053	3.04941e-07	0.036333	0.0686062	-1	0.472779	CD8naive	eQTL	pvalue	NA	NA
chr20:44594575_44782428	CD40	chr20	44594575	44782428	rs6032662	chr20:44734310	1.1432	ZNF663P	ENSG00000215452	264	3.85888e-08	0.91014	9.0406e-10	0.0212542	0.0686062	-1	0.57197	TH1	eQTL	pvalue	NA	NA
chr7:26663520_27203139	HOXA1	chr7	26663520	27203139	rs10951154	chr7:27135314	0.9187	HNRNPA2B1	ENSG00000122566	923	0.592181	0.244521	0.0670679	0.0276248	0.0686061	1	0.708559	CD4stim	eQTL	pvalue	0.970043	1
chr14:103199716_103463149	TRAF3	chr14	103199716	103463149	rs12147246	chr14:103265844	0.9054	RPL13P6	ENSG00000213176	239	0.000247994	0.911217	5.44124e-06	0.0199244	0.0686056	-1	0.188285	TH2	eQTL	pvalue	NA	NA
chr19:16444965_16814328	EPS15L1	chr19	16444965	16814328	rs58166386	chr19:16559421	1.095		ENSG00000240418	401	0.0157567	0.883996	0.000555328	0.0310869	0.0686054	-1	0.568579	TREGnaive	eQTL	pvalue	NA	NA
chr11:65354926_66061233	TSGA10IP	chr11	65354926	66061233	rs531612	chr11:65705432	0.9155	MUS81	ENSG00000172732	949	0.00335478	0.854189	0.000289181	0.0735621	0.0686053	1	0.752371	TH17	eQTL	pvalue	1.57726e-06	6
chr10:80999869_81071087	ZMIZ1	chr10	80999869	81071087	rs1250551	chr10:81059335	0.8907		ENSG00000244733	100	6.55602e-06	0.922709	6.21578e-08	0.00867962	0.0686051	1	0.46	NK	eQTL	pvalue	NA	NA
chr14:103015542_103459588	TRAF3	chr14	103015542	103459588	rs12588969	chr14:103230758	0.9148		ENSG00000256705	322	0.000246632	0.906122	6.82863e-06	0.0250197	0.068605	1	0.841615	CD8stim	eQTL	pvalue	NA	NA
chr10:94171083_94501355	HHEX	chr10	94171083	94501355	rs1112718	chr10:94479107	1.1114		ENSG00000221042	502	9.8743e-05	0.890069	4.58081e-06	0.0412228	0.0686048	-1	0.380478	TREGnaive	eQTL	pvalue	NA	NA
chr11:118000454_118904452	PHLDB1	chr11	118000454	118904452	rs34026809	chr11:118480695	0.8643	NA	ENSG00000242712	1377	0.000113602	0.832555	1.34788e-05	0.0987133	0.0686045	-1	0.496732	THSTAR	eQTL	pvalue	NA	NA
chr5:118401568_118973394	TNFAIP8	chr5	118401568	118973394	rs32658	chr5:118703662	0.9376		ENSG00000234259	908	0.153975	0.708009	0.0124112	0.0570005	0.0686044	-1	0.522026	TH17	eQTL	pvalue	NA	NA
chr17:40264534_40782389	STAT3	chr17	40264534	40782389	rs1026916	chr17:40529835	0.8784	KLHL10	ENSG00000161594	494	7.75531e-09	0.884933	4.07789e-10	0.0464628	0.0686042	-1	0.303644	CD4naive	eQTL	pvalue	0.931028	2
chr16:11031156_11498745	RMI2	chr16	11031156	11498745	rs34947566	chr16:11412926	1.1412	NPIPB2	ENSG00000234719	1210	1.12265e-18	0.836086	1.28069e-19	0.0953095	0.068604	1	0.522314	monocytes	eQTL	pvalue	NA	9
chr19:47540310_47753426	SAE1	chr19	47540310	47753426	rs11083862	chr19:47638539	1.106	ZNF541	ENSG00000118156	93	0.00145764	0.921774	1.29997e-05	0.00815206	0.0686037	-1	0.645161	CD4stim	eQTL	pvalue	NA	1
chr1:157481253_157815203	FCRL3	chr1	157481253	157815203	rs2317231	chr1:157686337	1.1058	CYCSP52	ENSG00000235700	636	0.00017956	0.885863	9.20505e-06	0.0453446	0.0686035	-1	0.267296	TH17	eQTL	pvalue	NA	NA
chr5:39923355_40842116	TTC33	chr5	39923355	40842116	rs11749040	chr5:40396425	0.8214	DAB2	ENSG00000153071	1386	1.64626e-12	0.815818	2.33367e-13	0.115578	0.0686035	1	0.466811	TH17	eQTL	pvalue	0.980417	2
chr5:141414305_141597351	NDFIP1	chr5	141414305	141597351	rs249677	chr5:141539339	0.9256	PCDHGB2	ENSG00000253910	379	0.137413	0.751824	0.00652556	0.0356344	0.0686028	-1	0.646438	CD8naive	eQTL	pvalue	3.5429e-07	7
chr17:73033162_73583027	GRB2	chr17	73033162	73583027	rs9900529	chr17:73335776	1.0994	FOXJ1	ENSG00000129654	833	0.025802	0.842494	0.00187715	0.0612245	0.0686026	-1	0.601441	TH17	eQTL	pvalue	0.826867	2
chr14:52228101_52368559	GNG2	chr14	52228101	52368559	rs11852059	chr14:52306091	0.908	GNPNAT1	ENSG00000100522	325	0.0699587	0.830257	0.00242853	0.0287527	0.0686026	-1	0.415385	CD4naive	eQTL	pvalue	0.00556741	7
chr13:99570862_100512004	UBAC2	chr13	99570862	100512004	rs77654077	chr13:100026952	1.7768	CLYBL	ENSG00000125246	1798	0.0118384	0.783546	0.00202542	0.133988	0.0686024	1	0.5	M2	eQTL	pvalue	8.3242e-06	8
chr3:71421370_71686082	FOXP1 - AC097634.4	chr3	71421370	71686082	rs9878602	chr3:71535338	1.0872	NA	ENSG00000221382	329	0.0141795	0.891222	0.000408202	0.0255881	0.0686024	-1	0.179331	TREGnaive	eQTL	pvalue	NA	NA
chr19:10258259_10897760	TYK2	chr19	10258259	10897760	rs34536443	chr19:10463118	1.3037	FDX2	ENSG00000267673	883	0.00010047	0.854208	9.074e-06	0.0770799	0.0686022	1	0.448471	TREGnaive	eQTL	pvalue	NA	8
chr1:92450091_93431324	GFI1	chr1	92450091	93431324	rs58394161	chr1:92939959	0.8425		ENSG00000207022	1145	3.05287e-10	0.821919	4.06895e-11	0.109479	0.0686019	-1	0.497817	M2	eQTL	pvalue	NA	NA
chr1:92450091_93431324	GFI1	chr1	92450091	93431324	rs58394161	chr1:92939959	0.8425	DNTTIP2	ENSG00000067334	110	1.03473e-05	0.92305	9.42308e-08	0.0083374	0.0686019	1	0.809091	TREG_MEM	eQTL	pvalue	0.000217904	5
chr16:79108045_79129738	WWOX	chr16	79108045	79129738	rs12925972	chr16:79111297	1.0992	LINC01229	ENSG00000260876	27	0.0513828	0.87797	0.000116903	0.0019289	0.0686017	1	0.925926	TREGnaive	eQTL	pvalue	NA	NA
chr11:65354926_66061233	TSGA10IP	chr11	65354926	66061233	rs531612	chr11:65705432	0.9155	CST6	ENSG00000175315	949	0.00335203	0.853488	0.000291947	0.0742665	0.0686016	-1	0.443625	TH2	eQTL	pvalue	0.723125	6
chr6:36345180_36612323	ETV7	chr6	36345180	36612323	rs1076928	chr6:36348689	0.9266	NA	ENSG00000221743	439	0.146353	0.747106	0.00622584	0.0317132	0.0686014	-1	0.243736	TH1	eQTL	pvalue	NA	NA
chr17:40264534_40782389	STAT3	chr17	40264534	40782389	rs1026916	chr17:40529835	0.8784	FKBP10	ENSG00000141756	494	7.83255e-09	0.893746	3.30581e-10	0.0376529	0.068601	1	0.313765	TFH	eQTL	pvalue	0.000807425	5
chr5:39923355_40842116	TTC33	chr5	39923355	40842116	rs11749040	chr5:40396425	0.8214	C9	ENSG00000113600	1271	1.86018e-12	0.827194	2.3449e-13	0.104205	0.0686008	1	0.577498	Bnaive	eQTL	pvalue	6.82499e-17	9
chr19:10423338_10625953	KEAP1	chr19	10423338	10625953	rs28834106	chr19:10592144	1.1381		ENSG00000267607	268	0.000106933	0.909143	2.61296e-06	0.0221468	0.0686006	1	0.61194	CD8stim	eQTL	pvalue	NA	NA
chr19:16444965_16814328	EPS15L1	chr19	16444965	16814328	rs58166386	chr19:16559421	1.095	LINC00905	ENSG00000167459	373	0.0157958	0.88614	0.000517201	0.0289462	0.0686005	-1	0.407507	monocytes	eQTL	pvalue	NA	NA
chr1:92652691_93519650	EVI5	chr1	92652691	93519650	rs139504223	chr1:93152635	0.8655	SETSIP	ENSG00000230667	1132	3.1577e-10	0.850477	3.00709e-11	0.0809227	0.0686002	1	0.567138	THSTAR	eQTL	pvalue	NA	NA
chr19:49738081_49925208	CD37	chr19	49738081	49925208	rs1465697	chr19:49837246	0.8831	MIR4324	ENSG00000265407	351	7.48683e-06	0.893733	3.16048e-07	0.0376593	0.0686001	-1	0.504274	TH1	eQTL	pvalue	NA	NA
chr5:118401568_118973394	TNFAIP8	chr5	118401568	118973394	rs32658	chr5:118703662	0.9376	LINC02208	ENSG00000250891	691	0.156646	0.719109	0.00996543	0.0456792	0.0685996	-1	0.315485	NK	eQTL	pvalue	NA	NA
chr1:157481253_157815203	FCRL3	chr1	157481253	157815203	rs2317231	chr1:157686337	1.1058	SH2D2A	ENSG00000027869	621	0.000179511	0.884799	9.43027e-06	0.0464126	0.0685995	-1	0.400966	TREG_MEM	eQTL	pvalue	8.43214e-05	7
chr15:90831146_91201561	ZNF774	chr15	90831146	91201561	rs6496663	chr15:90887584	0.9043	VPS33B	ENSG00000184056	924	0.00650198	0.854112	0.000535315	0.0702513	0.0685995	1	0.488095	M2	eQTL	pvalue	2.91337e-09	6
chr13:99570862_100512004	UBAC2	chr13	99570862	100512004	rs77654077	chr13:100026952	1.7768	LINC00449	ENSG00000203441	1790	0.0118983	0.787509	0.0019656	0.130028	0.0685994	-1	0.48324	NK	eQTL	pvalue	NA	NA
chr19:18164862_18409068	MPV17L2	chr19	18164862	18409068	rs4808760	chr19:18301979	0.8741	UNC13A	ENSG00000130477	481	7.0469e-08	0.884097	3.77592e-09	0.0473037	0.0685991	-1	0.49896	TFH	eQTL	pvalue	0.999987	1
chr14:103015542_103459588	TRAF3	chr14	103015542	103459588	rs12588969	chr14:103230758	0.9148	RNU4-68P	ENSG00000201184	413	0.000244963	0.900078	8.47454e-06	0.0310698	0.068599	-1	0.227603	monocytes	eQTL	pvalue	NA	NA
chr16:11020235_11325215	CLEC16A	chr16	11020235	11325215	rs6498163	chr16:11213951	0.8293	MTND5P33	ENSG00000261904	633	1.18723e-18	0.884202	6.34668e-20	0.0471991	0.0685989	1	0.298578	M2	eQTL	pvalue	NA	NA
chr19:6615889_6693163	TNFSF14	chr19	6615889	6693163	rs1077667	chr19:6668972	1.164		ENSG00000269385	261	9.70344e-07	0.901035	3.27743e-08	0.0303648	0.0685988	-1	0.56705	TH2	eQTL	pvalue	NA	NA
chr16:79108045_79129738	WWOX	chr16	79108045	79129738	rs12925972	chr16:79111297	1.0992		ENSG00000261722	28	0.0512076	0.878075	0.000120522	0.00199804	0.0685987	1	0.535714	TH1	eQTL	pvalue	NA	NA
chr7:149128286_149433143	ZNF746	chr7	149128286	149433143	rs354033	chr7:149289464	1.114	REPIN1	ENSG00000214022	455	0.00070823	0.885489	3.6181e-05	0.045168	0.0685981	-1	0.432967	NK	eQTL	pvalue	0.961996	3
chr14:69165341_69314956	ZFP36L1	chr14	69165341	69314956	rs12434551	chr14:69253364	1.1095	PPIAP6	ENSG00000258477	355	8.29599e-05	0.902421	2.66264e-06	0.0288951	0.068598	-1	0.321127	TH17	eQTL	pvalue	NA	NA
chr1:120135045_120341256	PHGDH	chr1	120135045	120341256	rs483180	chr1:120267505	0.8974	NA	ENSG00000238679	307	0.000449779	0.90168	1.46287e-05	0.0292578	0.0685978	1	0.540717	Bnaive	eQTL	pvalue	NA	NA
chr12:9445978_9939813	CLECL1	chr12	9445978	9939813	rs7977720	chr12:9866349	0.903	LINC02470	ENSG00000225231	826	4.48664e-05	0.869527	3.19377e-06	0.0618278	0.0685975	1	0.617433	M2	eQTL	pvalue	NA	NA
chr22:22017142_22349088	MAPK1	chr22	22017142	22349088	rs9610458	chr22:22205353	1.121	IGLC2	ENSG00000211677	222	6.7655e-06	0.912905	1.37553e-07	0.0184922	0.0685958	1	0.220721	Bnaive	eQTL	pvalue	NA	NA
chr2:112425029_112642886	ANAPC1	chr2	112425029	112642886	rs71252597	chr2:112492986	0.8024	CHCHD5	ENSG00000125611	292	0.000971742	0.906994	2.5158e-05	0.0234131	0.0685957	1	0.40411	Bnaive	eQTL	pvalue	0.033641	7
chr7:37359204_37459644	ELMO1	chr7	37359204	37459644	rs60600003	chr7:37382465	0.8747	ELMO1-AS1	ENSG00000224101	272	0.127803	0.780694	0.00323212	0.0196751	0.0685955	1	0.577206	TH1	eQTL	pvalue	NA	NA
chr19:18164862_18409068	MPV17L2	chr19	18164862	18409068	rs4808760	chr19:18301979	0.8741		ENSG00000268623	474	7.07643e-08	0.887801	3.48098e-09	0.0436034	0.0685951	-1	0.390295	monocytes	eQTL	pvalue	NA	NA
chr5:176525029_176837504	RGS14	chr5	176525029	176837504	rs67111717	chr5:176790162	1.1003	DOK3	ENSG00000146094	263	0.0393126	0.870712	0.000926569	0.0204535	0.068595	1	0.262357	TREGnaive	eQTL	pvalue	7.27878e-05	5
chr3:121334409_121729409	IQCB1	chr3	121334409	121729409	rs2331964	chr3:121542898	1.1042	CSTA	ENSG00000121552	876	7.78315e-05	0.847808	7.67292e-06	0.0835115	0.068595	1	0.603881	CD8stim	eQTL	pvalue	0.000533614	10
chr12:123192738_124002762	PITPNM2	chr12	123192738	124002762	rs7975763	chr12:123604053	0.886		ENSG00000269938	737	0.000337057	0.874862	2.16728e-05	0.0561851	0.0685945	1	0.797829	TH1	eQTL	pvalue	NA	NA
chr4:108824655_109111753	LEF1	chr4	108824655	109111753	rs9992763	chr4:109058718	0.9139	SGMS2	ENSG00000164023	353	0.00317858	0.899619	0.000100964	0.0285069	0.0685943	1	0.759207	THSTAR	eQTL	pvalue	0.0371284	3
chr10:94171083_94501355	HHEX	chr10	94171083	94501355	rs1112718	chr10:94479107	1.1114	SRP9P1	ENSG00000180581	484	9.87125e-05	0.889709	4.62239e-06	0.0415937	0.0685941	-1	0.510331	monocytes	eQTL	pvalue	NA	NA
chr1:157481253_157815203	FCRL3	chr1	157481253	157815203	rs2317231	chr1:157686337	1.1058	OR6N1	ENSG00000197403	77	0.0156622	0.910294	9.33375e-05	0.00535623	0.0685938	0	0	TH1	eQTL	pvalue	0.00123986	9
chr19:10744807_11274530	SMARCA4	chr19	10744807	11274530	rs12609500	chr19:11173928	1.0997		ENSG00000257355	313	0.0278773	0.880888	0.000696648	0.0219446	0.0685938	0	0	CD4stim	eQTL	pvalue	NA	NA
chr2:60958287_61741947	PUS10	chr2	60958287	61741947	rs1177228	chr2:61242410	1.1134	FAM161A	ENSG00000170264	865	0.00132737	0.860134	0.000107879	0.0698368	0.0685936	-1	0.305202	monocytes	eQTL	pvalue	3.02773e-09	6
chr16:11193828_11521191	RMI2	chr16	11193828	11521191	rs146566517	chr16:11353879	0.469	MTATP6P24	ENSG00000262381	1055	2.24603e-18	0.845662	2.27916e-19	0.0857449	0.0685934	1	0.461611	TREGnaive	eQTL	pvalue	NA	NA
chr5:35728440_36153781	IL7R	chr5	35728440	36153781	rs10063294	chr5:35877505	0.9057	PRLR	ENSG00000113494	785	7.62241e-05	0.872162	5.17667e-06	0.0591633	0.0685933	1	0.593631	THSTAR	eQTL	pvalue	0.916128	2
chr17:73033162_73583027	GRB2	chr17	73033162	73583027	rs9900529	chr17:73335776	1.0994	CDR2L	ENSG00000109089	969	0.0249663	0.815291	0.00271034	0.0884393	0.0685933	-1	0.631579	TREGnaive	eQTL	pvalue	0.00132718	5
chr19:6615889_6693163	TNFSF14	chr19	6615889	6693163	rs1077667	chr19:6668972	1.164	GPR108	ENSG00000125734	261	9.70141e-07	0.900847	3.29827e-08	0.0305583	0.0685932	1	0.616858	monocytes	eQTL	pvalue	1.69456e-08	6
chr16:11020235_11325362	CLEC16A	chr16	11020235	11325362	rs2286974	chr16:11114512	0.8477	MTND5P33	ENSG00000261904	634	1.18713e-18	0.884126	6.35763e-20	0.0472806	0.068593	1	0.298107	M2	eQTL	pvalue	NA	NA
chr22:22017142_22349088	MAPK1	chr22	22017142	22349088	rs9610458	chr22:22205353	1.121	NA	ENSG00000182502	644	8.93437e-07	0.880655	5.15576e-08	0.0507514	0.0685929	1	0.5	CD4naive	eQTL	pvalue	NA	NA
chr22:22017142_22349088	MAPK1	chr22	22017142	22349088	rs9610458	chr22:22205353	1.121		ENSG00000220891	648	8.91617e-07	0.878861	5.33775e-08	0.0525452	0.0685926	1	0.70679	Bnaive	eQTL	pvalue	NA	9
chr19:10423338_10625953	KEAP1	chr19	10423338	10625953	rs28834106	chr19:10592144	1.1381	ZNF846	ENSG00000196605	266	0.000106959	0.909369	2.58732e-06	0.0219288	0.0685923	-1	0.620301	CD4stim	eQTL	pvalue	3.74977e-16	10
chr22:22017142_22349088	MAPK1	chr22	22017142	22349088	rs9610458	chr22:22205353	1.121	IGLV3-12	ENSG00000211667	448	9.34882e-07	0.89342	3.98211e-08	0.0379865	0.0685921	-1	0.455357	Bnaive	eQTL	pvalue	NA	NA
chr22:50935082_51045816	ODF3B	chr22	50935082	51045816	rs140522	chr22:50971266	0.8953	NA	ENSG00000242463	236	0.000155162	0.910848	3.48698e-06	0.020401	0.0685919	-1	0.525424	TREGnaive	eQTL	pvalue	NA	NA
chr1:2407781_2779397	PRXL2B	chr1	2407781	2779397	rs6670198	chr1:2520527	0.865	MMP23A	ENSG00000215914	215	1.4792e-11	0.915303	2.61383e-13	0.0161053	0.0685917	1	0.8	monocytes	eQTL	pvalue	NA	NA
chr17:43279320_43781083	MAP3K14	chr17	43279320	43781083	rs7222450	chr17:43407670	1.1034	NA	ENSG00000265821	770	0.00767336	0.857216	0.000590766	0.0659278	0.0685916	-1	0.803896	NK	eQTL	pvalue	NA	NA
chr19:16444965_16814328	EPS15L1	chr19	16444965	16814328	rs58166386	chr19:16559421	1.095	HAUS8	ENSG00000131351	401	0.0157309	0.88255	0.00058134	0.0325463	0.0685915	-1	0.413965	CD8naive	eQTL	pvalue	0.000726405	6
chr6:127955546_128297436	PTPRK	chr6	127955546	128297436	rs802730	chr6:128280104	1.1211	RPL5P18	ENSG00000220744	477	0.000110662	0.890316	5.10178e-06	0.040977	0.0685911	-1	0.278826	TH17	eQTL	pvalue	NA	NA
chr2:112423188_113109590	MERTK	chr2	112423188	113109590	rs57116599	chr2:112770799	0.8869	ACOXL	ENSG00000153093	146	0.00103312	0.918411	1.35207e-05	0.0119509	0.0685911	-1	0.5	NK	eQTL	pvalue	6.28385e-10	7
chr15:90831146_91201561	ZNF774	chr15	90831146	91201561	rs6496663	chr15:90887584	0.9043	NDUFA3P4	ENSG00000259262	929	0.00651709	0.856097	0.000520265	0.0682744	0.0685911	1	0.599569	TREG_MEM	eQTL	pvalue	NA	NA
chr17:45312813_45874509	NPEPPS	chr17	45312813	45874509	rs11079784	chr17:45702280	1.1131	WNT9B	ENSG00000158955	1130	1.40654e-06	0.823344	1.84726e-07	0.108064	0.0685909	-1	0.190265	CD8stim	eQTL	pvalue	0.0516168	4
chr2:112423188_113109590	MERTK	chr2	112423188	113109590	rs57116599	chr2:112770799	0.8869	EEF1E1P1	ENSG00000236307	1013	0.000276656	0.853945	2.50209e-05	0.0771627	0.0685907	-1	0.708786	TFH	eQTL	pvalue	NA	NA
chr20:44594575_44782428	CD40	chr20	44594575	44782428	rs6032662	chr20:44734310	1.1432	WFDC8	ENSG00000158901	264	3.85898e-08	0.910161	9.03802e-10	0.0212481	0.0685904	-1	0.484848	TH1	eQTL	pvalue	4.97251e-06	8
chr1:160162872_160430469	VANGL2	chr1	160162872	160430469	rs3737798	chr1:160389984	1.0911	DUSP23	ENSG00000158716	279	0.042287	0.867389	0.0010135	0.0207202	0.06859	1	0.824373	CD4naive	eQTL	pvalue	0.0411468	9
chr1:2407781_2779397	PRXL2B	chr1	2407781	2779397	rs6670198	chr1:2520527	0.865	NA	ENSG00000271921	308	1.15116e-11	0.908242	2.94526e-13	0.023169	0.0685886	-1	0.396104	CD8naive	eQTL	pvalue	NA	NA
chr3:28046063_28121275	CMC1	chr3	28046063	28121275	rs438613	chr3:28072086	1.148	MICOS10P3	ENSG00000224237	113	1.76206e-11	0.916952	2.79182e-13	0.0144597	0.0685886	-1	0.380531	THSTAR	eQTL	pvalue	NA	NA
chr3:159485268_159713078	IL12A	chr3	159485268	159713078	rs1014486	chr3:159691112	1.1108	MIR16-2	ENSG00000198987	402	0.00025906	0.899152	9.23703e-06	0.0319916	0.0685886	-1	0.512438	CD4naive	eQTL	pvalue	NA	NA
chr5:39923355_40842116	TTC33	chr5	39923355	40842116	rs11749040	chr5:40396425	0.8214	CCDC11P1	ENSG00000251515	1556	1.67953e-12	0.832304	2.00129e-13	0.0991072	0.0685883	0	0	Bnaive	eQTL	pvalue	NA	NA
chr5:39923355_40842116	TTC33	chr5	39923355	40842116	rs11749040	chr5:40396425	0.8214	CCDC11P1	ENSG00000251515	1556	1.67953e-12	0.832304	2.00129e-13	0.0991072	0.0685883	0	0	monocytes	eQTL	pvalue	NA	NA
chr12:9445978_9939813	CLECL1	chr12	9445978	9939813	rs7977720	chr12:9866349	0.903	A2M	ENSG00000175899	818	4.44524e-05	0.861544	3.60599e-06	0.0698201	0.0685883	-1	0.50978	CD4naive	eQTL	pvalue	0.000540115	3
chr3:121334409_121729409	IQCB1	chr3	121334409	121729409	rs2331964	chr3:121542898	1.1042	NA	ENSG00000270901	876	7.83318e-05	0.853556	7.14336e-06	0.0777703	0.0685882	1	0.644977	TH1	eQTL	pvalue	NA	NA
chr5:39923355_40842116	TTC33	chr5	39923355	40842116	rs11749040	chr5:40396425	0.8214	CCDC11P1	ENSG00000251515	1556	1.67952e-12	0.832301	2.00137e-13	0.0991111	0.068588	0	0	NK	eQTL	pvalue	NA	NA
chr13:99570862_100512004	UBAC2	chr13	99570862	100512004	rs77654077	chr13:100026952	1.7768	MIR623	ENSG00000207719	1801	0.0118948	0.787285	0.00196915	0.130264	0.0685875	1	0.474736	CD4naive	eQTL	pvalue	NA	NA
chr1:92450091_93431324	GFI1	chr1	92450091	93431324	rs58394161	chr1:92939959	0.8425	GCLM	ENSG00000023909	66	1.48012e-05	0.926679	7.6466e-08	0.00471883	0.0685874	-1	0.742424	THSTAR	eQTL	pvalue	0.414918	1
chr17:45312813_45874509	NPEPPS	chr17	45312813	45874509	rs11079784	chr17:45702280	1.1131	HOXB7	ENSG00000260027	297	6.23458e-06	0.907441	1.65123e-07	0.023965	0.0685874	-1	0.363636	TH17	eQTL	pvalue	0.00759639	9
chr19:49738081_49925208	CD37	chr19	49738081	49925208	rs1465697	chr19:49837246	0.8831	ADM5	ENSG00000224420	349	7.56285e-06	0.902797	2.40228e-07	0.0286081	0.068587	-1	0.432665	CD4naive	eQTL	pvalue	0.0362144	9
chr11:46876450_47860184	MYBPC3	chr11	46876450	47860184	rs2269434	chr11:47360412	0.9175	DGKZ	ENSG00000149091	543	0.0314745	0.857681	0.00149826	0.0407591	0.0685869	1	0.856354	TH1	eQTL	pvalue	0.998143	2
chr19:45110119_45187302	PVR	chr19	45110119	45187302	rs7260482	chr19:45143942	0.9152	NA	ENSG00000267163	115	0.18451	0.73585	0.00222972	0.00882381	0.0685864	1	0.582609	CD4stim	eQTL	pvalue	NA	NA
chr13:99570862_100512004	UBAC2	chr13	99570862	100512004	rs77654077	chr13:100026952	1.7768	CLYBL	ENSG00000125246	1801	0.0114149	0.755519	0.00244911	0.162031	0.0685863	-1	0.514714	CD8stim	eQTL	pvalue	8.3242e-06	8
chr19:10258259_10897760	TYK2	chr19	10258259	10897760	rs34536443	chr19:10463118	1.3037	TYK2	ENSG00000105397	884	0.00010069	0.856078	8.85605e-06	0.0752268	0.0685857	-1	0.365385	CD4naive	eQTL	pvalue	0.00431448	3
chr19:49738081_49925208	CD37	chr19	49738081	49925208	rs1465697	chr19:49837246	0.8831		ENSG00000269091	349	7.56073e-06	0.902545	2.42354e-07	0.0288619	0.0685856	-1	0.438395	TREGnaive	eQTL	pvalue	NA	NA
chr19:10423338_10625953	KEAP1	chr19	10423338	10625953	rs28834106	chr19:10592144	1.1381		ENSG00000267082	268	0.000106809	0.908093	2.73825e-06	0.023212	0.0685856	-1	0.358209	TREG_MEM	eQTL	pvalue	NA	NA
chr22:50935082_51045816	ODF3B	chr22	50935082	51045816	rs140522	chr22:50971266	0.8953	NA	ENSG00000130489	236	0.000155045	0.91016	3.6055e-06	0.0210967	0.0685849	1	0.483051	TH17	eQTL	pvalue	NA	10
chr11:118000454_118904452	PHLDB1	chr11	118000454	118904452	rs34026809	chr11:118480695	0.8643		ENSG00000271751	1373	0.00011713	0.831779	1.40218e-05	0.0995052	0.0685849	-1	0.684632	NK	eQTL	pvalue	NA	NA
chr1:2407781_2779397	PRXL2B	chr1	2407781	2779397	rs6670198	chr1:2520527	0.865	PLCH2	ENSG00000149527	310	1.15182e-11	0.908765	2.87954e-13	0.0226505	0.0685848	-1	0.235484	CD4naive	eQTL	pvalue	1.70519e-08	6
chr19:18164862_18409068	MPV17L2	chr19	18164862	18409068	rs4808760	chr19:18301979	0.8741	UNC13A	ENSG00000130477	481	7.12818e-08	0.894294	2.96429e-09	0.0371211	0.0685848	-1	0.480249	CD8stim	eQTL	pvalue	0.999987	1
chr1:2407781_2779397	PRXL2B	chr1	2407781	2779397	rs6670198	chr1:2520527	0.865	CCDC27	ENSG00000162592	89	5.42659e-11	0.923614	4.62388e-13	0.00780134	0.0685846	-1	0.516854	TREGnaive	eQTL	pvalue	1.6057e-19	8
chr14:103199716_103463149	TRAF3	chr14	103199716	103463149	rs12147246	chr14:103265844	0.9054		ENSG00000259515	239	0.000247164	0.908167	6.27696e-06	0.0229951	0.0685845	1	0.677824	TREGnaive	eQTL	pvalue	NA	NA
chr17:34665281_34997201	ZNHIT3	chr17	34665281	34997201	rs4796224	chr17:34842521	0.9181	NA	ENSG00000242429	231	0.0156753	0.895975	0.00034103	0.0194241	0.0685842	-1	0.701299	CD4stim	eQTL	pvalue	NA	NA
chr12:123192738_124002762	PITPNM2	chr12	123192738	124002762	rs7975763	chr12:123604053	0.886	ARL6IP4	ENSG00000182196	1098	0.000326349	0.84868	3.17037e-05	0.0823777	0.0685838	1	0.608379	TH2	eQTL	pvalue	0.0112342	6
chr1:101212872_101621089	EXTL2	chr1	101212872	101621089	rs74449127	chr1:101290432	1.2177	VCAM1	ENSG00000162692	590	6.56833e-10	0.8876	3.2475e-11	0.043816	0.0685838	1	0.191525	CD4stim	eQTL	pvalue	0.781503	2
chr1:120135045_120341256	PHGDH	chr1	120135045	120341256	rs483180	chr1:120267505	0.8974		ENSG00000272583	140	0.000643928	0.917323	9.48295e-06	0.0134406	0.0685833	1	0.514286	TFH	eQTL	pvalue	NA	NA
chr3:159485268_159713078	IL12A	chr3	159485268	159713078	rs1014486	chr3:159691112	1.1108	SCARNA7	ENSG00000238741	402	0.000258637	0.897685	9.66126e-06	0.033464	0.0685832	1	0.402985	CD4stim	eQTL	pvalue	NA	NA
chr1:120135045_120341256	PHGDH	chr1	120135045	120341256	rs483180	chr1:120267505	0.8974		ENSG00000233029	310	0.000449434	0.900987	1.49818e-05	0.0299657	0.0685831	1	0.732258	TFH	eQTL	pvalue	NA	NA
chr11:65354926_66061233	TSGA10IP	chr11	65354926	66061233	rs531612	chr11:65705432	0.9155	FTLP6	ENSG00000254984	672	0.00353131	0.873402	0.000219675	0.0542639	0.0685829	1	0.590774	NK	eQTL	pvalue	NA	NA
chr22:50935082_51045816	ODF3B	chr22	50935082	51045816	rs140522	chr22:50971266	0.8953	SELENOO	ENSG00000073169	226	0.000155622	0.913544	3.02932e-06	0.0177144	0.0685827	-1	0.5	monocytes	eQTL	pvalue	NA	9
chr11:60760530_60835043	CD6	chr11	60760530	60835043	rs4939490	chr11:60793651	1.1464	RNU6-933P	ENSG00000207153	174	1.58152e-09	0.913193	3.16806e-11	0.0182243	0.0685825	1	0.568966	TH17	eQTL	pvalue	NA	NA
chr17:34665281_34997201	ZNHIT3	chr17	34665281	34997201	rs4796224	chr17:34842521	0.9181		ENSG00000267592	132	0.0181786	0.902288	0.000217624	0.0107331	0.0685823	1	0.310606	TH17	eQTL	pvalue	NA	NA
chr22:22017142_22349088	MAPK1	chr22	22017142	22349088	rs9610458	chr22:22205353	1.121	IGLV6-57	ENSG00000211640	646	8.84584e-07	0.871929	6.0421e-08	0.059488	0.0685823	-1	0.28483	NK	eQTL	pvalue	NA	NA
chr14:103015542_103459588	TRAF3	chr14	103015542	103459588	rs12588969	chr14:103230758	0.9148		ENSG00000260285	441	0.000244519	0.898448	8.92251e-06	0.0327159	0.0685823	-1	0.165533	THSTAR	eQTL	pvalue	NA	NA
chr9:100551768_100895720	TRIM14	chr9	100551768	100895720	rs7855251	chr9:100868189	1.1164	FAM220CP	ENSG00000213612	441	0.0340974	0.860457	0.00140774	0.0354561	0.068582	1	0.575964	NK	eQTL	pvalue	NA	NA
chr19:49738081_49925208	CD37	chr19	49738081	49925208	rs1465697	chr19:49837246	0.8831	LHB	ENSG00000104826	349	7.57039e-06	0.903697	2.32733e-07	0.0277134	0.0685818	-1	0.578797	M2	eQTL	pvalue	0.0656001	10
chr3:27682041_27839134	EOMES	chr3	27682041	27839134	rs13327021	chr3:27783015	0.8912	RNU6-342P	ENSG00000207251	263	1.46836e-05	0.909769	3.50291e-07	0.0216348	0.0685816	-1	0.627376	TREG_MEM	eQTL	pvalue	NA	NA
chr1:92652691_93519650	EVI5	chr1	92652691	93519650	rs139504223	chr1:93152635	0.8655		ENSG00000207022	1126	3.05193e-10	0.821668	4.07902e-11	0.109751	0.068581	-1	0.447602	M2	eQTL	pvalue	NA	NA
chr10:80999869_81071087	ZMIZ1	chr10	80999869	81071087	rs1250551	chr10:81059335	0.8907	RPS12P18	ENSG00000232965	104	6.55849e-06	0.923056	5.98584e-08	0.00835601	0.068581	-1	0.182692	TH2	eQTL	pvalue	NA	NA
chr19:18164862_18409068	MPV17L2	chr19	18164862	18409068	rs4808760	chr19:18301979	0.8741	CCDC124	ENSG00000007080	481	7.1342e-08	0.89505	2.90437e-09	0.0363693	0.0685805	-1	0.253638	TREG_MEM	eQTL	pvalue	0.316957	5
chr1:92652691_93519650	EVI5	chr1	92652691	93519650	rs139504223	chr1:93152635	0.8655	TGFBR3	ENSG00000069702	903	3.06874e-10	0.826495	3.89837e-11	0.104925	0.0685805	1	0.653378	TH1	eQTL	pvalue	0.0110548	3
chr5:118401568_118973394	TNFAIP8	chr5	118401568	118973394	rs32658	chr5:118703662	0.9376	DTWD2	ENSG00000169570	908	0.153378	0.705261	0.0130131	0.0597683	0.0685802	-1	0.313877	TH17	eQTL	pvalue	2.16049e-05	9
chr19:10258259_10897760	TYK2	chr19	10258259	10897760	rs34536443	chr19:10463118	1.3037	MIR1238	ENSG00000221410	881	0.000100811	0.857106	8.73586e-06	0.074205	0.0685792	-1	0.46538	NK	eQTL	pvalue	NA	NA
chr19:18164862_18409068	MPV17L2	chr19	18164862	18409068	rs4808760	chr19:18301979	0.8741	ABHD8	ENSG00000127220	479	7.1162e-08	0.892791	3.08455e-09	0.0386299	0.0685791	-1	0.398747	TH1	eQTL	pvalue	0.642341	2
chr5:39923355_40842116	TTC33	chr5	39923355	40842116	rs11749040	chr5:40396425	0.8214	CCDC11P1	ENSG00000251515	1558	1.6793e-12	0.832192	2.00376e-13	0.0992293	0.068579	0	0	M2	eQTL	pvalue	NA	NA
chr10:6038478_6185310	IL2RA	chr10	6038478	6185310	rs11256593	chr10:6117322	1.2048		ENSG00000226647	381	1.28008e-20	0.895186	5.19132e-22	0.0362354	0.068579	1	0.577428	Bnaive	eQTL	pvalue	NA	NA
chr3:121369811_122211421	CD86	chr3	121369811	122211421	rs75937181	chr3:121783015	1.2386	CASR	ENSG00000036828	1759	7.51271e-08	0.795573	1.28348e-08	0.135848	0.068579	1	0.639568	THSTAR	eQTL	pvalue	0.366509	3
chr2:60958287_61741947	PUS10	chr2	60958287	61741947	rs1177228	chr2:61242410	1.1134		ENSG00000228590	823	0.00132482	0.859183	0.000109282	0.0708037	0.0685789	1	0.742406	Bnaive	eQTL	pvalue	NA	NA
chr15:90831146_91201561	ZNF774	chr15	90831146	91201561	rs6496663	chr15:90887584	0.9043	PEX11A	ENSG00000166821	926	0.00640187	0.840961	0.00063558	0.0834223	0.0685788	1	0.349892	monocytes	eQTL	pvalue	5.93762e-07	9
chr11:60760530_60835043	CD6	chr11	60760530	60835043	rs4939490	chr11:60793651	1.1464	FADS1	ENSG00000149485	174	1.58952e-09	0.917816	2.36819e-11	0.0136057	0.0685784	-1	0.442529	CD8naive	eQTL	pvalue	0.383801	3
chr19:10744807_11274530	SMARCA4	chr19	10744807	11274530	rs12609500	chr19:11173928	1.0997	ACP5	ENSG00000102575	782	0.0237418	0.847382	0.00164524	0.0586526	0.0685784	-1	0.439898	CD8naive	eQTL	pvalue	0.123568	4
chr16:79635140_79656999	MAF	chr16	79635140	79656999	rs6564681	chr16:79652720	0.9099		ENSG00000260479	37	0.0522558	0.875953	0.000184748	0.00302831	0.0685783	-1	0.135135	CD8stim	eQTL	pvalue	NA	NA
chr17:34665281_34997201	ZNHIT3	chr17	34665281	34997201	rs4796224	chr17:34842521	0.9181	PEX12	ENSG00000108733	105	0.0198308	0.901697	0.000214402	0.0096802	0.0685781	1	0.333333	NK	eQTL	pvalue	3.69625e-12	10
chr19:18164862_18409068	MPV17L2	chr19	18164862	18409068	rs4808760	chr19:18301979	0.8741	TMEM161A	ENSG00000064545	302	7.24347e-08	0.908679	1.81843e-09	0.0227432	0.0685777	-1	0.172185	THSTAR	eQTL	pvalue	2.04659e-06	5
chr1:160698276_160925186	SLAMF7	chr1	160698276	160925186	rs983494	chr1:160703965	1.1061	NCSTN	ENSG00000162736	386	0.0749038	0.827762	0.00239196	0.026365	0.0685774	-1	0.398964	monocytes	eQTL	pvalue	0.999982	1
chr17:73033162_73583027	GRB2	chr17	73033162	73583027	rs9900529	chr17:73335776	1.0994	FADS6	ENSG00000172782	938	0.0254655	0.831548	0.00221304	0.0721958	0.0685774	-1	0.254797	monocytes	eQTL	pvalue	2.48053e-07	9
chr19:10744807_11274530	SMARCA4	chr19	10744807	11274530	rs12609500	chr19:11173928	1.0997	DOCK6	ENSG00000130158	761	0.023719	0.845203	0.00170797	0.0607931	0.0685771	-1	0.544021	TH1	eQTL	pvalue	2.8309e-19	4
chr5:35728440_36153781	IL7R	chr5	35728440	36153781	rs10063294	chr5:35877505	0.9057	RNU6-1305P	ENSG00000201223	785	7.5646e-05	0.865547	5.75624e-06	0.0657947	0.0685771	-1	0.332484	TREGnaive	eQTL	pvalue	NA	NA
chr17:40264534_40782389	STAT3	chr17	40264534	40782389	rs1026916	chr17:40529835	0.8784	AOC4P	ENSG00000260105	493	7.66693e-09	0.874849	4.96406e-10	0.0565746	0.0685768	1	0.551724	monocytes	eQTL	pvalue	NA	NA
chr19:49738081_49925208	CD37	chr19	49738081	49925208	rs1465697	chr19:49837246	0.8831	RUVBL2	ENSG00000183207	349	7.57356e-06	0.904076	2.296e-07	0.0273394	0.0685767	-1	0.180516	TREGnaive	eQTL	pvalue	0.99911	1
chr19:18164862_18409068	MPV17L2	chr19	18164862	18409068	rs4808760	chr19:18301979	0.8741	TMEM59L	ENSG00000105696	481	7.08459e-08	0.888826	3.40082e-09	0.0425978	0.0685766	1	0.27027	TREGnaive	eQTL	pvalue	0.0151008	5
chr2:112423188_113109590	MERTK	chr2	112423188	113109590	rs57116599	chr2:112770799	0.8869		ENSG00000230958	1013	0.000275454	0.850235	2.62275e-05	0.080887	0.0685765	1	0.431392	TH17	eQTL	pvalue	NA	NA
chr8:79005727_79716536	PKIA	chr8	79005727	79716536	rs28703878	chr8:79417222	0.8749	IL7	ENSG00000104432	1214	0.000148787	0.828251	1.85161e-05	0.103005	0.0685764	1	0.833608	NK	eQTL	pvalue	0.879874	2
chr12:123192738_124002762	PITPNM2	chr12	123192738	124002762	rs7975763	chr12:123604053	0.886		ENSG00000256249	1098	0.000326865	0.850021	3.11911e-05	0.0810447	0.0685764	-1	0.710383	CD4naive	eQTL	pvalue	NA	NA
chr10:94171083_94501355	HHEX	chr10	94171083	94501355	rs1112718	chr10:94479107	1.1114	MYOF	ENSG00000138119	431	9.95866e-05	0.897415	3.7701e-06	0.0339053	0.0685763	-1	0.271462	CD4stim	eQTL	pvalue	2.08401e-36	5
chr17:40264534_40782389	STAT3	chr17	40264534	40782389	rs1026916	chr17:40529835	0.8784		ENSG00000236194	494	7.67161e-09	0.875382	4.91737e-10	0.0560419	0.0685761	1	0.629555	CD4stim	eQTL	pvalue	NA	NA
chr7:149128286_149433143	ZNF746	chr7	149128286	149433143	rs354033	chr7:149289464	1.114	RNY1	ENSG00000201098	455	0.00070972	0.887353	3.47084e-05	0.0433269	0.0685759	1	0.518681	Bnaive	eQTL	pvalue	NA	NA
chr2:60958287_61741947	PUS10	chr2	60958287	61741947	rs1177228	chr2:61242410	1.1134	PEX13	ENSG00000162928	1062	0.00123707	0.810631	0.000182278	0.119375	0.0685749	-1	0.484934	CD4stim	eQTL	pvalue	0.0231397	6
chr4:87502391_88275366	AFF1	chr4	87502391	88275366	rs2705616	chr4:87862396	0.9207		ENSG00000255723	1158	0.0627464	0.782323	0.00641705	0.0799393	0.0685748	1	0.626079	THSTAR	eQTL	pvalue	NA	NA
chr1:92450091_93431324	GFI1	chr1	92450091	93431324	rs58394161	chr1:92939959	0.8425		ENSG00000225505	1145	3.11757e-10	0.839338	3.42295e-11	0.092087	0.0685747	-1	0.121397	M2	eQTL	pvalue	NA	NA
chr19:18164862_18409068	MPV17L2	chr19	18164862	18409068	rs4808760	chr19:18301979	0.8741	BORCS8-MEF2B	ENSG00000064489	229	2.28522e-07	0.914365	4.28081e-09	0.0170599	0.0685746	-1	0.563319	CD4stim	eQTL	pvalue	NA	5
chr1:157481253_157815203	FCRL3	chr1	157481253	157815203	rs2317231	chr1:157686337	1.1058	CD1D	ENSG00000158473	638	0.000178712	0.881677	1.00595e-05	0.0495598	0.0685742	-1	0.60815	M2	eQTL	pvalue	0.000899329	6
chr15:90831146_91201561	ZNF774	chr15	90831146	91201561	rs6496663	chr15:90887584	0.9043		ENSG00000258665	929	0.00648929	0.852445	0.000548201	0.0719441	0.0685732	1	0.451023	THSTAR	eQTL	pvalue	NA	NA
chr17:73033162_73583027	GRB2	chr17	73033162	73583027	rs9900529	chr17:73335776	1.0994		ENSG00000264659	969	0.0247349	0.807736	0.00294229	0.096014	0.0685731	-1	0.336429	TH17	eQTL	pvalue	NA	NA
chr1:160162872_160430469	VANGL2	chr1	160162872	160430469	rs3737798	chr1:160389984	1.0911	ATP1A2	ENSG00000018625	271	0.0418755	0.858935	0.00142642	0.0291897	0.0685729	1	0.586716	Bnaive	eQTL	pvalue	0.60022	3
chr1:65155172_65679037	JAK1	chr1	65155172	65679037	rs72922276	chr1:65429319	1.1413	AK4	ENSG00000162433	825	0.206647	0.656428	0.016382	0.0519699	0.0685729	-1	0.509091	TH2	eQTL	pvalue	0.236133	5
chr6:36345180_36612323	ETV7	chr6	36345180	36612323	rs1076928	chr6:36348689	0.9266	RPL10A	ENSG00000198755	196	0.149319	0.757651	0.00403794	0.0204201	0.0685722	1	0.918367	CD8naive	eQTL	pvalue	0.302379	3
chr6:137876882_138124804	OLIG3	chr6	137876882	138124804	rs631204	chr6:137959455	1.1194	MARCKSL1P2	ENSG00000215878	481	5.54935e-07	0.883761	2.99741e-08	0.0476667	0.068572	-1	0.548857	NK	eQTL	pvalue	NA	NA
chr7:37359204_37459644	ELMO1	chr7	37359204	37459644	rs60600003	chr7:37382465	0.8747	RPS17P13	ENSG00000224706	268	0.126812	0.781554	0.00322932	0.0198341	0.0685713	1	0.451493	CD8naive	eQTL	pvalue	NA	NA
chr12:123192738_124002762	PITPNM2	chr12	123192738	124002762	rs7975763	chr12:123604053	0.886		ENSG00000206914	1098	0.000324616	0.844173	3.34416e-05	0.0868973	0.0685712	1	0.648452	THSTAR	eQTL	pvalue	NA	NA
chr19:49738081_49925208	CD37	chr19	49738081	49925208	rs1465697	chr19:49837246	0.8831		ENSG00000269091	348	7.5228e-06	0.898017	2.80407e-07	0.0334044	0.0685712	1	0.497126	monocytes	eQTL	pvalue	NA	NA
chr3:27682041_27839134	EOMES	chr3	27682041	27839134	rs13327021	chr3:27783015	0.8912	NA	ENSG00000213846	263	1.45207e-05	0.899676	5.13356e-07	0.031738	0.0685708	-1	0.513308	CD8naive	eQTL	pvalue	NA	NA
chr1:160698276_160925186	SLAMF7	chr1	160698276	160925186	rs983494	chr1:160703965	1.1061		ENSG00000232188	386	0.0747448	0.826004	0.00255159	0.028129	0.0685701	-1	0.194301	monocytes	eQTL	pvalue	NA	NA
chr3:159485268_159713078	IL12A	chr3	159485268	159713078	rs1014486	chr3:159691112	1.1108	C3orf80	ENSG00000180044	402	0.000257304	0.893059	1.09978e-05	0.0381028	0.06857	1	0.689055	CD8naive	eQTL	pvalue	NA	9
chr17:34665281_34997201	ZNHIT3	chr17	34665281	34997201	rs4796224	chr17:34842521	0.9181	NA	ENSG00000266956	242	0.0156634	0.895309	0.000352925	0.0201043	0.0685699	-1	0.557851	TH2	eQTL	pvalue	NA	10
chr4:106008586_106479425	PPA2	chr4	106008586	106479425	rs2726479	chr4:106255589	0.9238		ENSG00000250670	986	0.0410345	0.813841	0.00367797	0.0728769	0.0685698	-1	0.48073	NK	eQTL	pvalue	NA	NA
chr6:137679234_138285603	TNFAIP3	chr6	137679234	138285603	rs17780048	chr6:138179146	1.254	HEBP2	ENSG00000051620	1087	5.1801e-07	0.824964	6.68948e-08	0.106466	0.0685697	1	0.612695	M2	eQTL	pvalue	0.000947406	9
chr19:45110119_45187302	PVR	chr19	45110119	45187302	rs7260482	chr19:45143942	0.9152	RELB	ENSG00000104856	115	0.184698	0.736601	0.00204473	0.00808608	0.0685696	1	0.634783	TFH	eQTL	pvalue	0.973563	1
chr5:133827615_134321836	JADE2	chr5	133827615	134321836	rs2084007	chr5:133891282	1.0826	JADE2	ENSG00000043143	294	0.118781	0.788779	0.0031332	0.0207379	0.0685694	1	0.520408	THSTAR	eQTL	pvalue	NA	1
chr6:135591392_136145479	AHI1	chr6	135591392	136145479	rs4896153	chr6:135833463	0.8708	HBS1L	ENSG00000112339	630	3.58078e-08	0.88291	1.97063e-09	0.048521	0.0685691	-1	0.730159	NK	eQTL	pvalue	0.924522	4
chr19:16444965_16814328	EPS15L1	chr19	16444965	16814328	rs58166386	chr19:16559421	1.095	MVB12A	ENSG00000141971	363	0.0190481	0.883744	0.000605694	0.0280329	0.068569	-1	0.424242	TREGnaive	eQTL	pvalue	0.000679169	7
chr14:103015542_103459588	TRAF3	chr14	103015542	103459588	rs12588969	chr14:103230758	0.9148	WDR20	ENSG00000140153	445	0.000244079	0.89683	9.36674e-06	0.0343481	0.0685686	-1	0.408989	TH1	eQTL	pvalue	0.939273	2
chr10:5989954_6190329	IL2RA	chr10	5989954	6190329	rs12722559	chr10:6070273	1.2494	ARL4AP3	ENSG00000228291	502	1.27554e-20	0.892009	5.64701e-22	0.0394222	0.0685685	-1	0.416335	TFH	eQTL	pvalue	NA	NA
chr7:149128286_149433143	ZNF746	chr7	149128286	149433143	rs354033	chr7:149289464	1.114	ZNF783	ENSG00000204946	465	0.000713376	0.891924	3.10588e-05	0.0387638	0.0685678	-1	0.470968	THSTAR	eQTL	pvalue	0.000963929	6
chr7:2392233_2478020	CHST12	chr7	2392233	2478020	rs55858457	chr7:2443302	0.8931	NA	ENSG00000238857	136	0.00363418	0.917245	4.19172e-05	0.0105111	0.0685676	1	0.470588	CD8naive	eQTL	pvalue	NA	NA
chr1:92929865_93512762	DIPK1A	chr1	92929865	93512762	rs1415069	chr1:93426869	0.9313	MTCO3P21	ENSG00000232752	187	1.37532e-05	0.915181	2.45054e-07	0.016238	0.0685667	-1	0.331551	TREG_MEM	eQTL	pvalue	NA	NA
chr11:46876450_47860184	MYBPC3	chr11	46876450	47860184	rs2269434	chr11:47360412	0.9175	PACSIN3	ENSG00000165912	1110	0.0261695	0.803034	0.00322855	0.0990021	0.0685662	1	0.632432	CD8stim	eQTL	pvalue	0.016793	4
chr1:160162872_160430469	VANGL2	chr1	160162872	160430469	rs3737798	chr1:160389984	1.0911	FCER1G	ENSG00000158869	266	0.0516812	0.857541	0.00126647	0.0209459	0.0685659	1	0.12406	TREG_MEM	eQTL	pvalue	0.635846	4
chr19:10423338_10625953	KEAP1	chr19	10423338	10625953	rs28834106	chr19:10592144	1.1381		ENSG00000260112	254	0.00010702	0.909881	2.53027e-06	0.0214438	0.0685658	-1	0.480315	TH1	eQTL	pvalue	NA	NA
chr22:50935082_51045816	ODF3B	chr22	50935082	51045816	rs140522	chr22:50971266	0.8953	SELENOO	ENSG00000073169	236	0.000155162	0.910848	3.49149e-06	0.0204275	0.0685657	-1	0.275424	CD4naive	eQTL	pvalue	NA	9
chr1:92450091_93431324	GFI1	chr1	92450091	93431324	rs58394161	chr1:92939959	0.8425	MTND3P21	ENSG00000235794	52	1.70021e-05	0.927551	7.21273e-08	0.00386635	0.0685656	-1	0.173077	TREGnaive	eQTL	pvalue	NA	NA
chr9:100551768_100895720	TRIM14	chr9	100551768	100895720	rs7855251	chr9:100868189	1.1164	COL15A1	ENSG00000204291	131	0.0353596	0.885753	0.000398878	0.00992325	0.0685654	1	0.328244	monocytes	eQTL	pvalue	3.68386e-06	3
chr12:9445978_9939813	CLECL1	chr12	9445978	9939813	rs7977720	chr12:9866349	0.903	A2M-AS1	ENSG00000245105	818	4.42794e-05	0.858191	3.78018e-06	0.073196	0.068565	-1	0.636919	TREGnaive	eQTL	pvalue	NA	NA
chr4:47709959_48262356	TXK	chr4	47709959	48262356	rs6837324	chr4:48127262	0.9173	OCIAD1-AS1	ENSG00000248256	987	0.0167964	0.834971	0.00157236	0.0780959	0.0685647	-1	0.402229	TH17	eQTL	pvalue	NA	NA
chr12:57855180_58473351	OS9	chr12	57855180	58473351	rs701006	chr12:58106836	1.1206	GLI1	ENSG00000111087	757	1.81254e-06	0.871961	1.23767e-07	0.0594726	0.0685642	1	0.167768	M2	eQTL	pvalue	1.9483e-06	6
chr19:18164862_18409068	MPV17L2	chr19	18164862	18409068	rs4808760	chr19:18301979	0.8741	RN7SL155P	ENSG00000263490	481	7.02466e-08	0.881307	4.00112e-09	0.0501291	0.068564	-1	0.517672	CD8naive	eQTL	pvalue	NA	NA
chr20:44594575_44782428	CD40	chr20	44594575	44782428	rs6032662	chr20:44734310	1.1432	UBE2C	ENSG00000175063	317	3.83641e-08	0.904839	1.13058e-09	0.0265967	0.0685639	1	0.511041	CD8stim	eQTL	pvalue	0.218753	5
chr7:37359204_37459644	ELMO1	chr7	37359204	37459644	rs60600003	chr7:37382465	0.8747	NPM1P18	ENSG00000225739	268	0.127138	0.783569	0.0029034	0.0178254	0.0685638	1	0.511194	TFH	eQTL	pvalue	NA	NA
chr22:50935082_51045816	ODF3B	chr22	50935082	51045816	rs140522	chr22:50971266	0.8953	RPL5P35	ENSG00000214727	236	0.000155264	0.911444	3.39034e-06	0.0198337	0.0685637	1	0.724576	TREG_MEM	eQTL	pvalue	NA	NA
chr7:37359204_37459644	ELMO1	chr7	37359204	37459644	rs60600003	chr7:37382465	0.8747	AOAH-IT1	ENSG00000230539	268	0.126702	0.780876	0.00334029	0.020518	0.0685637	1	0.488806	TH17	eQTL	pvalue	NA	NA
chr14:103199716_103463149	TRAF3	chr14	103199716	103463149	rs12147246	chr14:103265844	0.9054	HSP90AA1	ENSG00000080824	233	0.000248572	0.913337	4.87546e-06	0.0178455	0.0685636	1	0.476395	M2	eQTL	pvalue	0.676748	2
chr17:40264534_40782389	STAT3	chr17	40264534	40782389	rs1026916	chr17:40529835	0.8784	RNA5SP442	ENSG00000201920	494	7.58975e-09	0.866041	5.73712e-10	0.0653958	0.0685632	-1	0.299595	CD4stim	eQTL	pvalue	NA	NA
chr19:18164862_18409068	MPV17L2	chr19	18164862	18409068	rs4808760	chr19:18301979	0.8741	LRRC25	ENSG00000175489	481	7.11966e-08	0.893226	3.05117e-09	0.0382111	0.0685631	-1	0.56341	TREGnaive	eQTL	pvalue	0.943472	2
chr7:149128286_149433143	ZNF746	chr7	149128286	149433143	rs354033	chr7:149289464	1.114		ENSG00000273011	465	0.000713089	0.891565	3.13494e-05	0.0391271	0.068563	1	0.522581	TH17	eQTL	pvalue	NA	NA
chr1:160162872_160430469	VANGL2	chr1	160162872	160430469	rs3737798	chr1:160389984	1.0911	TAGLN2	ENSG00000158710	278	0.0423062	0.867782	0.000995626	0.0203536	0.0685629	1	0.741007	TH17	eQTL	pvalue	0.00329073	6
chr1:200671993_201056749	INAVA	chr1	200671993	201056749	rs59655222	chr1:200875897	1.1311	LMOD1	ENSG00000163431	275	2.59865e-05	0.905536	7.44521e-07	0.0258753	0.068562	1	0.556364	TH17	eQTL	pvalue	0.790873	2
chr11:65354926_66061233	TSGA10IP	chr11	65354926	66061233	rs531612	chr11:65705432	0.9155	LRFN4	ENSG00000173621	535	0.00356522	0.876409	0.000208785	0.0512554	0.0685614	1	0.340187	CD8naive	eQTL	pvalue	0.942092	2
chr6:135591392_136145479	AHI1	chr6	135591392	136145479	rs4896153	chr6:135833463	0.8708		ENSG00000236378	626	3.55655e-08	0.876936	2.2132e-09	0.0545022	0.0685614	1	0.474441	Bnaive	eQTL	pvalue	NA	NA
chr19:49738081_49925208	CD37	chr19	49738081	49925208	rs1465697	chr19:49837246	0.8831	PRR12	ENSG00000126464	349	7.56376e-06	0.902906	2.39533e-07	0.0285251	0.0685613	-1	0.39255	TREG_MEM	eQTL	pvalue	0.99997	1
chr22:50935082_51045816	ODF3B	chr22	50935082	51045816	rs140522	chr22:50971266	0.8953	PLXNB2	ENSG00000196576	236	0.000155258	0.911411	3.39648e-06	0.0198697	0.068561	1	0.360169	TREGnaive	eQTL	pvalue	0.992862	2
chr6:127955546_128297436	PTPRK	chr6	127955546	128297436	rs802730	chr6:128280104	1.1211	YWHAZP4	ENSG00000213131	483	0.000111322	0.895654	4.44194e-06	0.0356697	0.0685608	-1	0.573499	TH1	eQTL	pvalue	NA	NA
chr19:18164862_18409068	MPV17L2	chr19	18164862	18409068	rs4808760	chr19:18301979	0.8741	USE1	ENSG00000053501	285	7.62985e-08	0.906822	2.07705e-09	0.0246175	0.0685608	1	0.392982	CD4naive	eQTL	pvalue	0.0148417	6
chr5:118401568_118973394	TNFAIP8	chr5	118401568	118973394	rs32658	chr5:118703662	0.9376	TUBAP15	ENSG00000250895	908	0.153991	0.70808	0.0124034	0.0569648	0.0685608	-1	0.51652	CD8naive	eQTL	pvalue	NA	NA
chr7:149128286_149433143	ZNF746	chr7	149128286	149433143	rs354033	chr7:149289464	1.114	ZNF775	ENSG00000196456	460	0.000715372	0.89442	2.90685e-05	0.0362754	0.0685606	-1	0.315217	TH1	eQTL	pvalue	0.0122293	5
chr19:6615889_6693163	TNFSF14	chr19	6615889	6693163	rs1077667	chr19:6668972	1.164	MICOS13	ENSG00000174917	214	9.53588e-07	0.885476	4.95722e-08	0.0459628	0.0685599	1	0.579439	TREG_MEM	eQTL	pvalue	NA	9
chr16:29841225_30438138	TBX6	chr16	29841225	30438138	rs3809627	chr16:30103160	0.9076	QPRT	ENSG00000103485	311	0.00908096	0.896137	0.000263746	0.0259587	0.0685599	-1	0.459807	CD4naive	eQTL	pvalue	0.593366	7
chr17:43279320_43781083	MAP3K14	chr17	43279320	43781083	rs7222450	chr17:43407670	1.1034	SLC25A39	ENSG00000013306	119	0.0159785	0.906138	0.000162757	0.00916136	0.0685593	1	0.647059	Bnaive	eQTL	pvalue	0.000102385	7
chr5:39923355_40842116	TTC33	chr5	39923355	40842116	rs11749040	chr5:40396425	0.8214	CCDC11P1	ENSG00000251515	1562	1.67881e-12	0.831951	2.00902e-13	0.0994902	0.0685592	0	0	CD8stim	eQTL	pvalue	NA	NA
chr5:39923355_40842116	TTC33	chr5	39923355	40842116	rs11749040	chr5:40396425	0.8214	INTS6P1	ENSG00000250492	1855	1.61769e-12	0.80166	2.62026e-13	0.129781	0.0685591	-1	0.53531	THSTAR	eQTL	pvalue	NA	NA
chr1:157481253_157815203	FCRL3	chr1	157481253	157815203	rs2317231	chr1:157686337	1.1058	HDGF	ENSG00000143321	562	0.000182517	0.88984	8.50773e-06	0.0414099	0.068559	1	0.274021	TH2	eQTL	pvalue	0.269699	4
chr19:10744807_11274530	SMARCA4	chr19	10744807	11274530	rs12609500	chr19:11173928	1.0997	HIKESHIP2	ENSG00000267544	776	0.0236786	0.843772	0.00174862	0.0622423	0.0685587	1	0.661082	monocytes	eQTL	pvalue	NA	NA
chr22:22017142_22349088	MAPK1	chr22	22017142	22349088	rs9610458	chr22:22205353	1.121	TOP3B	ENSG00000100038	648	8.91363e-07	0.878611	5.36662e-08	0.0528299	0.0685587	-1	0.339506	monocytes	eQTL	pvalue	0.114528	3
chr14:69165341_69314956	ZFP36L1	chr14	69165341	69314956	rs12434551	chr14:69253364	1.1095	RNU6-921P	ENSG00000207089	332	8.31095e-05	0.904048	2.51672e-06	0.0273079	0.0685584	1	0.430723	CD4stim	eQTL	pvalue	NA	NA
chr19:49738081_49925208	CD37	chr19	49738081	49925208	rs1465697	chr19:49837246	0.8831	ATF5	ENSG00000169136	349	7.50193e-06	0.895525	3.0139e-07	0.0359091	0.0685581	-1	0.449857	TREG_MEM	eQTL	pvalue	0.0226678	5
chr19:18164862_18409068	MPV17L2	chr19	18164862	18409068	rs4808760	chr19:18301979	0.8741	SSBP4	ENSG00000130511	481	7.12395e-08	0.893764	3.00875e-09	0.0376789	0.0685575	1	0.567568	CD8stim	eQTL	pvalue	0.961659	3
chr16:79108045_79129738	WWOX	chr16	79108045	79129738	rs12925972	chr16:79111297	1.0992	LSM3P5	ENSG00000260014	28	0.0512051	0.878033	0.000125221	0.00207865	0.0685575	1	0.607143	TH1	eQTL	pvalue	NA	NA
chr20:44594575_44782428	CD40	chr20	44594575	44782428	rs6032662	chr20:44734310	1.1432	SNX21	ENSG00000124104	319	3.83332e-08	0.90411	1.16179e-09	0.0273329	0.0685574	-1	0.573668	CD4naive	eQTL	pvalue	0.020814	8
chr3:101645933_101805935	ZPLD1	chr3	101645933	101805935	rs4325907	chr3:101749022	0.9055	ZPLD1	ENSG00000170044	361	0.000345915	0.902134	1.11275e-05	0.0289515	0.0685572	-1	0.542936	NK	eQTL	pvalue	0.000311007	6
chr14:103199716_103463149	TRAF3	chr14	103199716	103463149	rs12147246	chr14:103265844	0.9054	MARK3	ENSG00000075413	239	0.000248402	0.912715	5.04656e-06	0.0184742	0.0685572	1	0.728033	CD8naive	eQTL	pvalue	6.11449e-05	4
chr19:10423338_10625953	KEAP1	chr19	10423338	10625953	rs28834106	chr19:10592144	1.1381	ANGPTL8	ENSG00000130173	268	0.00010675	0.907586	2.80118e-06	0.0237471	0.0685571	1	0.61194	TH17	eQTL	pvalue	NA	10
chr1:2407781_2779397	PRXL2B	chr1	2407781	2779397	rs6670198	chr1:2520527	0.865	FNDC10	ENSG00000228594	147	3.36662e-11	0.920647	3.97303e-13	0.0107962	0.0685567	-1	0.795918	TREG_MEM	eQTL	pvalue	NA	10
chr19:49738081_49925208	CD37	chr19	49738081	49925208	rs1465697	chr19:49837246	0.8831	SNRNP70	ENSG00000104852	349	7.5686e-06	0.903483	2.34736e-07	0.0279525	0.0685563	-1	0.426934	TH2	eQTL	pvalue	0.993095	1
chr7:2392233_2478020	CHST12	chr7	2392233	2478020	rs55858457	chr7:2443302	0.8931	INTS1	ENSG00000164880	136	0.00363705	0.91797	3.90922e-05	0.00979809	0.0685561	-1	0.580882	CD8naive	eQTL	pvalue	0.224121	3
chr20:44594575_44782428	CD40	chr20	44594575	44782428	rs6032662	chr20:44734310	1.1432	SYS1-DBNDD2	ENSG00000254806	319	3.8344e-08	0.904365	1.15101e-09	0.0270788	0.0685559	1	0.445141	TH2	eQTL	pvalue	NA	NA
chr16:79635140_79656999	MAF	chr16	79635140	79656999	rs6564681	chr16:79652720	0.9099		ENSG00000261537	37	0.0522821	0.876394	0.000159717	0.00260875	0.0685558	1	0.324324	CD4stim	eQTL	pvalue	NA	NA
chr1:120135045_120341256	PHGDH	chr1	120135045	120341256	rs483180	chr1:120267505	0.8974	RBMX2P3	ENSG00000223575	310	0.000452286	0.906705	1.21434e-05	0.0242754	0.0685556	1	0.629032	TREGnaive	eQTL	pvalue	NA	NA
chr3:28046063_28121275	CMC1	chr3	28046063	28121275	rs438613	chr3:28072086	1.148	EOMES	ENSG00000163508	113	1.7732e-11	0.922748	1.68443e-13	0.008697	0.0685552	1	0.646018	TREGnaive	eQTL	pvalue	0.711878	2
chr20:44594575_44782428	CD40	chr20	44594575	44782428	rs6032662	chr20:44734310	1.1432	ELMO2	ENSG00000062598	319	3.84194e-08	0.906142	1.07571e-09	0.0253027	0.068555	1	0.275862	CD8naive	eQTL	pvalue	0.000350882	3
chr19:10258259_10897760	TYK2	chr19	10258259	10897760	rs34536443	chr19:10463118	1.3037	C19orf38	ENSG00000214212	872	0.000101273	0.861041	8.27591e-06	0.0702945	0.0685545	-1	0.438073	CD4stim	eQTL	pvalue	NA	6
chr5:133827615_134321836	JADE2	chr5	133827615	134321836	rs2084007	chr5:133891282	1.0826	PITX1	ENSG00000069011	293	0.118329	0.785556	0.00361699	0.0239437	0.0685544	1	0.569966	TH2	eQTL	pvalue	0.273516	2
chr2:112425029_112642886	ANAPC1	chr2	112425029	112642886	rs71252597	chr2:112492986	0.8024		ENSG00000227992	321	0.000970858	0.906172	2.60837e-05	0.0242772	0.0685543	-1	0.333333	CD8stim	eQTL	pvalue	NA	NA
chr1:2407781_2779397	PRXL2B	chr1	2407781	2779397	rs6670198	chr1:2520527	0.865	NA	ENSG00000271921	307	1.15199e-11	0.9089	2.86621e-13	0.0225453	0.0685542	-1	0.28013	M2	eQTL	pvalue	NA	NA
chr6:137876882_138124804	OLIG3	chr6	137876882	138124804	rs631204	chr6:137959455	1.1194	LINC02539	ENSG00000234956	477	5.62345e-07	0.895563	2.25744e-08	0.0358823	0.0685541	0	0.719078	M2	eQTL	pvalue	NA	NA
chr22:50935082_51045816	ODF3B	chr22	50935082	51045816	rs140522	chr22:50971266	0.8953	ARSA	ENSG00000100299	236	0.000155349	0.911946	3.30659e-06	0.0193421	0.0685535	-1	0.461864	TH2	eQTL	pvalue	8.51322e-08	8
chr1:200671993_201056749	INAVA	chr1	200671993	201056749	rs59655222	chr1:200875897	1.1311	LMOD1	ENSG00000163431	274	2.6038e-05	0.90733	6.93271e-07	0.0240894	0.0685534	1	0.437956	CD4stim	eQTL	pvalue	0.790873	2
chr14:75945376_76028941	BATF	chr14	75945376	76028941	rs34695601	chr14:76014298	1.1157	DPPA5P4	ENSG00000119660	130	0.0138615	0.907139	0.000158253	0.010288	0.068553	-1	0.515385	Bnaive	eQTL	pvalue	NA	NA
chr7:3099256_3199823	CARD11	chr7	3099256	3199823	rs10951042	chr7:3139417	1.0817	AMZ1	ENSG00000174945	234	0.18175	0.727792	0.00439097	0.0175144	0.068553	-1	0.57265	Bnaive	eQTL	pvalue	5.11963e-18	10
chr19:47540310_47753426	SAE1	chr19	47540310	47753426	rs11083862	chr19:47638539	1.106	NAPA-AS1	ENSG00000268061	93	0.00145997	0.923249	1.07468e-05	0.00672744	0.0685529	-1	0.225806	NK	eQTL	pvalue	NA	NA
chr7:149128286_149433143	ZNF746	chr7	149128286	149433143	rs354033	chr7:149289464	1.114		ENSG00000273419	465	0.000711972	0.890169	3.24742e-05	0.0405334	0.0685529	-1	0.432258	TH2	eQTL	pvalue	NA	NA
chr2:65536082_65713102	SPRED2	chr2	65536082	65713102	rs13385171	chr2:65661843	1.0724	DNAJB12P1	ENSG00000237979	360	0.46346	0.433431	0.017892	0.0166642	0.0685527	-1	0.144444	CD4stim	eQTL	pvalue	NA	NA
chr12:57855180_58473351	OS9	chr12	57855180	58473351	rs701006	chr12:58106836	1.1206	TSPAN31	ENSG00000135452	759	1.81693e-06	0.874078	1.19392e-07	0.0573678	0.0685526	-1	0.711462	monocytes	eQTL	pvalue	0.327259	4
chr19:16444965_16814328	EPS15L1	chr19	16444965	16814328	rs58166386	chr19:16559421	1.095		ENSG00000240418	373	0.0158147	0.887201	0.000499135	0.0279328	0.0685524	-1	0.506702	Bnaive	eQTL	pvalue	NA	NA
chr17:73033162_73583027	GRB2	chr17	73033162	73583027	rs9900529	chr17:73335776	1.0994	GRIN2C	ENSG00000161509	946	0.0249764	0.815599	0.00270218	0.0881703	0.0685518	-1	0.342495	NK	eQTL	pvalue	0.00393765	4
chr19:10423338_10625953	KEAP1	chr19	10423338	10625953	rs28834106	chr19:10592144	1.1381	NA	ENSG00000266352	268	0.000106483	0.905318	3.06865e-06	0.0260211	0.0685516	-1	0.261194	TREGnaive	eQTL	pvalue	NA	NA
chr15:90831146_91201561	ZNF774	chr15	90831146	91201561	rs6496663	chr15:90887584	0.9043	WDR93	ENSG00000140527	929	0.00646534	0.849299	0.000572319	0.0751123	0.068551	1	0.83746	CD8naive	eQTL	pvalue	6.27429e-15	6
chr5:176525029_176837504	RGS14	chr5	176525029	176837504	rs67111717	chr5:176790162	1.1003		ENSG00000251414	218	0.12409	0.788	0.00264321	0.0167165	0.0685508	1	0.811927	CD4naive	eQTL	pvalue	NA	NA
chr16:11020235_11325215	CLEC16A	chr16	11020235	11325215	rs6498163	chr16:11213951	0.8293	NA	ENSG00000264305	637	1.18609e-18	0.883358	6.46651e-20	0.0480916	0.0685507	-1	0.55887	TH1	eQTL	pvalue	NA	NA
chr1:157481253_157815203	FCRL3	chr1	157481253	157815203	rs2317231	chr1:157686337	1.1058	INSRR	ENSG00000027644	636	0.000176288	0.869718	1.24883e-05	0.0615426	0.0685507	1	0.463836	monocytes	eQTL	pvalue	4.91566e-07	6
chr1:92652691_93519650	EVI5	chr1	92652691	93519650	rs139504223	chr1:93152635	0.8655	MTND4P11	ENSG00000234099	212	1.37541e-05	0.915256	2.4416e-07	0.0161788	0.0685507	-1	0.556604	TREG_MEM	eQTL	pvalue	NA	NA
chr19:49738081_49925208	CD37	chr19	49738081	49925208	rs1465697	chr19:49837246	0.8831	MIR4749	ENSG00000265954	348	7.48861e-06	0.893935	3.14774e-07	0.0375069	0.0685505	1	0.704023	monocytes	eQTL	pvalue	NA	NA
chr22:22017142_22349088	MAPK1	chr22	22017142	22349088	rs9610458	chr22:22205353	1.121	POM121L7P	ENSG00000239511	638	8.94542e-07	0.881744	5.04959e-08	0.0497049	0.0685504	-1	0.324451	CD8stim	eQTL	pvalue	NA	NA
chr9:100551768_100895720	TRIM14	chr9	100551768	100895720	rs7855251	chr9:100868189	1.1164	NCBP1	ENSG00000136937	442	0.0335789	0.847367	0.00192765	0.0485761	0.0685502	1	0.59276	TFH	eQTL	pvalue	0.999956	1
chr12:123192738_124002762	PITPNM2	chr12	123192738	124002762	rs7975763	chr12:123604053	0.886	TCTN2	ENSG00000168778	1108	0.000324024	0.842634	3.40418e-05	0.0884582	0.06855	1	0.684116	NK	eQTL	pvalue	1.97172e-05	6
chr13:99570862_100512004	UBAC2	chr13	99570862	100512004	rs77654077	chr13:100026952	1.7768	RPL15P18	ENSG00000228501	1244	0.0122444	0.805464	0.00170421	0.112038	0.0685497	1	0.653537	THSTAR	eQTL	pvalue	NA	NA
chr19:10423338_10625953	KEAP1	chr19	10423338	10625953	rs28834106	chr19:10592144	1.1381	TIMM29	ENSG00000142444	268	0.000107083	0.910417	2.46915e-06	0.0209242	0.0685496	1	0.574627	TREGnaive	eQTL	pvalue	NA	9
chr5:39923355_40842116	TTC33	chr5	39923355	40842116	rs11749040	chr5:40396425	0.8214	RPL37	ENSG00000145592	2030	1.58208e-12	0.784015	2.97651e-13	0.147435	0.0685496	-1	0.419704	monocytes	eQTL	pvalue	0.577671	6
chr19:16444965_16814328	EPS15L1	chr19	16444965	16814328	rs58166386	chr19:16559421	1.095		ENSG00000269419	373	0.0157497	0.883554	0.000564207	0.0315833	0.0685489	-1	0.337802	Bnaive	eQTL	pvalue	NA	NA
chr19:6615889_6693163	TNFSF14	chr19	6615889	6693163	rs1077667	chr19:6668972	1.164	NA	ENSG00000263264	261	9.59066e-07	0.890563	4.41056e-08	0.0408867	0.0685489	-1	0.586207	monocytes	eQTL	pvalue	NA	NA
chr22:22017142_22349088	MAPK1	chr22	22017142	22349088	rs9610458	chr22:22205353	1.121	IGLV1-40	ENSG00000211653	649	8.91834e-07	0.879075	5.32052e-08	0.0523755	0.0685488	1	0.366718	TREGnaive	eQTL	pvalue	NA	NA
chr1:92450091_93431324	GFI1	chr1	92450091	93431324	rs58394161	chr1:92939959	0.8425	PRKAR1AP1	ENSG00000233401	1152	3.13006e-10	0.843028	3.2856e-11	0.0884235	0.0685488	-1	0.364583	CD8stim	eQTL	pvalue	NA	NA
chr2:112425029_112642886	ANAPC1	chr2	112425029	112642886	rs71252597	chr2:112492986	0.8024	ACOXL-AS1	ENSG00000204581	321	0.000967117	0.90268	2.98308e-05	0.0277746	0.0685488	-1	0.682243	CD8stim	eQTL	pvalue	NA	NA
chr14:75945376_76028941	BATF	chr14	75945376	76028941	rs34695601	chr14:76014298	1.1157	GPATCH2L	ENSG00000089916	136	0.0138482	0.906278	0.000171484	0.0111539	0.0685486	-1	0.617647	TREGnaive	eQTL	pvalue	0.539069	3
chr19:18164862_18409068	MPV17L2	chr19	18164862	18409068	rs4808760	chr19:18301979	0.8741	RFXANK	ENSG00000064490	226	2.28564e-07	0.914533	4.24535e-09	0.016918	0.0685483	-1	0.318584	M2	eQTL	pvalue	0.000671164	7
chr16:79635140_79656999	MAF	chr16	79635140	79656999	rs6564681	chr16:79652720	0.9099		ENSG00000261537	37	0.0522731	0.876244	0.000169095	0.00276596	0.0685483	-1	0.459459	monocytes	eQTL	pvalue	NA	NA
chr11:65354926_66061233	TSGA10IP	chr11	65354926	66061233	rs531612	chr11:65705432	0.9155	B4GAT1	ENSG00000174684	953	0.0033214	0.848377	0.000311286	0.0794425	0.068548	1	0.532004	TH1	eQTL	pvalue	NA	5
chr6:137876882_138124804	OLIG3	chr6	137876882	138124804	rs631204	chr6:137959455	1.1194		ENSG00000201807	489	5.6145e-07	0.894136	2.34743e-08	0.0373154	0.0685478	-1	0.619632	CD8naive	eQTL	pvalue	NA	NA
chr14:75945376_76028941	BATF	chr14	75945376	76028941	rs34695601	chr14:76014298	1.1157	YLPM1	ENSG00000119596	133	0.013868	0.907567	0.000151806	0.00986612	0.0685474	1	0.496241	CD4stim	eQTL	pvalue	0.999933	1
chr19:10258259_10897760	TYK2	chr19	10258259	10897760	rs34536443	chr19:10463118	1.3037	RGL3	ENSG00000205517	546	0.000105164	0.883733	5.67365e-06	0.0476092	0.068547	1	0.408425	TH2	eQTL	pvalue	4.36379e-21	8
chr15:90831146_91201561	ZNF774	chr15	90831146	91201561	rs6496663	chr15:90887584	0.9043		ENSG00000258665	926	0.00639783	0.84043	0.000639865	0.0839852	0.0685469	1	0.447084	Bnaive	eQTL	pvalue	NA	NA
chr19:10258259_10897760	TYK2	chr19	10258259	10897760	rs34536443	chr19:10463118	1.3037	OLFM2	ENSG00000105088	862	0.000101217	0.860564	8.33302e-06	0.0707801	0.0685467	1	0.638051	TH1	eQTL	pvalue	0.964592	4
chr6:135188731_135538639	MYB	chr6	135188731	135538639	rs2327586	chr6:135495226	1.1113	RNA5SP218	ENSG00000200058	480	0.000655266	0.89063	2.95818e-05	0.0401387	0.0685466	-1	0.458333	monocytes	eQTL	pvalue	NA	NA
chr1:101213532_101663312	SLC30A7	chr1	101213532	101663312	rs11578655	chr1:101412902	0.8673	RPSAP19	ENSG00000183298	557	6.56874e-10	0.886512	3.33505e-11	0.0449411	0.0685465	-1	0.621185	THSTAR	eQTL	pvalue	NA	NA
chr15:90831146_91201561	ZNF774	chr15	90831146	91201561	rs6496663	chr15:90887584	0.9043		ENSG00000259677	929	0.0064882	0.852302	0.000549495	0.0721142	0.0685464	1	0.346609	TH17	eQTL	pvalue	NA	NA
chr16:79108045_79129738	WWOX	chr16	79108045	79129738	rs12925972	chr16:79111297	1.0992	RNA5SP431	ENSG00000222244	27	0.051394	0.87816	0.000108854	0.00179142	0.0685458	-1	0.703704	CD8naive	eQTL	pvalue	NA	NA
chr1:120135045_120341256	PHGDH	chr1	120135045	120341256	rs483180	chr1:120267505	0.8974	SRGAP2-AS1	ENSG00000230806	295	0.000452272	0.906676	1.21624e-05	0.0243137	0.0685457	-1	0.430508	TH2	eQTL	pvalue	NA	NA
chr11:122467937_122589796	UBASH3B	chr11	122467937	122589796	rs6589939	chr11:122518525	0.9275	CRTAM	ENSG00000109943	272	0.268215	0.639526	0.0070269	0.0166862	0.0685457	-1	0.801471	TH2	eQTL	pvalue	1.15273e-06	7
chr1:2407781_2779397	PRXL2B	chr1	2407781	2779397	rs6670198	chr1:2520527	0.865	WRAP73	ENSG00000116213	100	5.06052e-11	0.923591	4.34611e-13	0.00786351	0.0685456	-1	0.46	THSTAR	eQTL	pvalue	0.026922	5
chr4:106008586_106479425	PPA2	chr4	106008586	106479425	rs2726479	chr4:106255589	0.9238		ENSG00000251259	989	0.0410099	0.813358	0.00370347	0.0733831	0.0685452	1	0.435794	NK	eQTL	pvalue	NA	NA
chr6:127955546_128297436	PTPRK	chr6	127955546	128297436	rs802730	chr6:128280104	1.1211		ENSG00000218187	477	0.000111391	0.896178	4.37889e-06	0.0351611	0.068545	-1	0.27044	CD4naive	eQTL	pvalue	NA	NA
chr19:10423338_10625953	KEAP1	chr19	10423338	10625953	rs28834106	chr19:10592144	1.1381	ICAM5	ENSG00000105376	254	0.000107068	0.91029	2.48465e-06	0.0210559	0.0685449	-1	0.267717	TH1	eQTL	pvalue	NA	3
chr16:11193828_11521191	RMI2	chr16	11193828	11521191	rs146566517	chr16:11353879	0.469	TEKT5	ENSG00000153060	1055	2.25075e-18	0.847436	2.23333e-19	0.0840194	0.0685446	1	0.408531	CD4naive	eQTL	pvalue	1.10257e-14	9
chr5:39923355_40842116	TTC33	chr5	39923355	40842116	rs11749040	chr5:40396425	0.8214	CCDC11P1	ENSG00000251515	1565	1.67846e-12	0.831773	2.01291e-13	0.0996828	0.0685445	0	0	THSTAR	eQTL	pvalue	NA	NA
chr1:2407781_2779397	PRXL2B	chr1	2407781	2779397	rs6670198	chr1:2520527	0.865		ENSG00000231050	307	1.15021e-11	0.907491	3.04615e-13	0.023965	0.0685436	1	0.739414	NK	eQTL	pvalue	NA	NA
chr16:29841225_30438138	TBX6	chr16	29841225	30438138	rs3809627	chr16:30103160	0.9076		ENSG00000260911	135	0.021569	0.898812	0.000261165	0.0108146	0.0685435	-1	0.311111	TH17	eQTL	pvalue	NA	NA
chr19:10423338_10625953	KEAP1	chr19	10423338	10625953	rs28834106	chr19:10592144	1.1381	ZNF846	ENSG00000196605	268	0.000107058	0.910206	2.49476e-06	0.0211419	0.0685429	1	0.36194	TH17	eQTL	pvalue	3.74977e-16	10
chr16:11020235_11325362	CLEC16A	chr16	11020235	11325362	rs2286974	chr16:11114512	0.8477	NA	ENSG00000264305	638	1.18596e-18	0.883256	6.48128e-20	0.0482016	0.0685428	-1	0.557994	TH1	eQTL	pvalue	NA	NA
chr16:11031156_11498745	RMI2	chr16	11031156	11498745	rs34947566	chr16:11412926	1.1412		ENSG00000263033	1303	1.1172e-18	0.832049	1.33569e-19	0.0994084	0.0685422	-1	0.440522	TH17	eQTL	pvalue	NA	NA
chr16:11020235_11325215	CLEC16A	chr16	11020235	11325215	rs6498163	chr16:11213951	0.8293	RSL1D1-DT	ENSG00000263307	632	1.18652e-18	0.883675	6.42501e-20	0.0477825	0.0685422	1	0.411392	monocytes	eQTL	pvalue	NA	NA
chr19:16444965_16814328	EPS15L1	chr19	16444965	16814328	rs58166386	chr19:16559421	1.095	SMIM7	ENSG00000214046	373	0.0157337	0.882657	0.000580321	0.0324873	0.068542	-1	0.174263	Bnaive	eQTL	pvalue	0.417815	9
chr22:50935082_51045816	ODF3B	chr22	50935082	51045816	rs140522	chr22:50971266	0.8953	C22orf34	ENSG00000188511	236	0.000154074	0.904458	4.58403e-06	0.026841	0.0685419	-1	0.5	TREGnaive	eQTL	pvalue	NA	9
chr1:200671993_201056749	INAVA	chr1	200671993	201056749	rs59655222	chr1:200875897	1.1311	NA	ENSG00000269690	769	2.81474e-06	0.864416	2.18519e-07	0.0670394	0.0685417	-1	0.317295	CD4stim	eQTL	pvalue	NA	NA
chr17:40264534_40782389	STAT3	chr17	40264534	40782389	rs1026916	chr17:40529835	0.8784		ENSG00000267042	494	7.74318e-09	0.883549	4.20466e-10	0.0479095	0.0685415	1	0.524291	CD8stim	eQTL	pvalue	NA	NA
chr19:10423338_10625953	KEAP1	chr19	10423338	10625953	rs28834106	chr19:10592144	1.1381	S1PR2	ENSG00000267534	268	0.000105168	0.894141	4.38451e-06	0.0372085	0.0685413	1	0.597015	TREGnaive	eQTL	pvalue	0.127343	6
chr5:118401568_118973394	TNFAIP8	chr5	118401568	118973394	rs32658	chr5:118703662	0.9376	MIR5706	ENSG00000264536	888	0.153462	0.705515	0.0129615	0.0595195	0.0685412	-1	0.44482	Bnaive	eQTL	pvalue	NA	NA
chr1:101213532_101663312	SLC30A7	chr1	101213532	101663312	rs11578655	chr1:101412902	0.8673	DBT	ENSG00000137992	665	6.53522e-10	0.883125	3.58185e-11	0.0483341	0.0685406	-1	0.243609	THSTAR	eQTL	pvalue	0.000147622	5
chr15:90831146_91201561	ZNF774	chr15	90831146	91201561	rs6496663	chr15:90887584	0.9043	MAN2A2	ENSG00000196547	929	0.0065015	0.854049	0.000536241	0.0703731	0.0685405	1	0.663079	TH17	eQTL	pvalue	3.60788e-09	4
chr1:101213532_101663312	SLC30A7	chr1	101213532	101663312	rs11578655	chr1:101412902	0.8673	DPH5	ENSG00000117543	673	6.50107e-10	0.878511	3.92333e-11	0.0529488	0.0685405	-1	0.656761	TREGnaive	eQTL	pvalue	0.00189944	8
chr3:71421370_71686082	FOXP1 - AC097634.4	chr3	71421370	71686082	rs9878602	chr3:71535338	1.0872	FOXP1-IT1	ENSG00000242094	330	0.0141923	0.89203	0.000396305	0.0248404	0.0685405	1	0.760606	THSTAR	eQTL	pvalue	NA	NA
chr19:10423338_10625953	KEAP1	chr19	10423338	10625953	rs28834106	chr19:10592144	1.1381	SPC24	ENSG00000161888	263	0.000107104	0.910597	2.44909e-06	0.0207536	0.0685404	-1	0.403042	THSTAR	eQTL	pvalue	0.00627554	8
chr22:50935082_51045816	ODF3B	chr22	50935082	51045816	rs140522	chr22:50971266	0.8953	TRABD	ENSG00000170638	236	0.000154914	0.909388	3.74469e-06	0.0219139	0.0685399	1	0.661017	TREGnaive	eQTL	pvalue	0.931187	4
chr10:94171083_94501355	HHEX	chr10	94171083	94501355	rs1112718	chr10:94479107	1.1114	CYP26A1	ENSG00000095596	502	9.72415e-05	0.876535	6.08945e-06	0.0548218	0.0685398	-1	0.513944	CD8stim	eQTL	pvalue	6.64311e-05	7
chr17:40264534_40782389	STAT3	chr17	40264534	40782389	rs1026916	chr17:40529835	0.8784	ZNF385C	ENSG00000187595	494	7.84828e-09	0.895541	3.15386e-10	0.0359191	0.0685396	-1	0.374494	TH17	eQTL	pvalue	NA	7
chr10:94171083_94501355	HHEX	chr10	94171083	94501355	rs1112718	chr10:94479107	1.1114	RBP4	ENSG00000138207	241	0.000101132	0.910498	2.32454e-06	0.0208595	0.0685394	-1	0.360996	monocytes	eQTL	pvalue	0.578619	4
chr19:10423338_10625953	KEAP1	chr19	10423338	10625953	rs28834106	chr19:10592144	1.1381	SNORD105B	ENSG00000238531	268	0.000107019	0.909875	2.53421e-06	0.0214773	0.0685386	1	0.548507	TREGnaive	eQTL	pvalue	NA	NA
chr16:11020235_11325215	CLEC16A	chr16	11020235	11325215	rs6498163	chr16:11213951	0.8293	NA	ENSG00000262222	630	1.17102e-18	0.872135	7.97507e-20	0.0593267	0.0685386	-1	0.438095	NK	eQTL	pvalue	NA	NA
chr12:123192738_124002762	PITPNM2	chr12	123192738	124002762	rs7975763	chr12:123604053	0.886	RILPL2	ENSG00000150977	1098	0.000325137	0.845528	3.29334e-05	0.0855757	0.0685386	-1	0.441712	CD8stim	eQTL	pvalue	0.0608722	7
chr5:39923355_40842116	TTC33	chr5	39923355	40842116	rs11749040	chr5:40396425	0.8214	CCDC11P1	ENSG00000251515	1566	1.6783e-12	0.831697	2.01456e-13	0.0997646	0.0685383	0	0	CD4naive	eQTL	pvalue	NA	NA
chr5:39923355_40842116	TTC33	chr5	39923355	40842116	rs11749040	chr5:40396425	0.8214	CCDC11P1	ENSG00000251515	1566	1.6783e-12	0.831697	2.01456e-13	0.0997646	0.0685383	0	0	CD8naive	eQTL	pvalue	NA	NA
chr5:39923355_40842116	TTC33	chr5	39923355	40842116	rs11749040	chr5:40396425	0.8214	CCDC11P1	ENSG00000251515	1566	1.6783e-12	0.831697	2.01456e-13	0.0997646	0.0685383	0	0	TH17	eQTL	pvalue	NA	NA
chr5:39923355_40842116	TTC33	chr5	39923355	40842116	rs11749040	chr5:40396425	0.8214	CCDC11P1	ENSG00000251515	1566	1.6783e-12	0.831697	2.01456e-13	0.0997646	0.0685383	0	0	TH2	eQTL	pvalue	NA	NA
chr5:39923355_40842116	TTC33	chr5	39923355	40842116	rs11749040	chr5:40396425	0.8214	CCDC11P1	ENSG00000251515	1566	1.6783e-12	0.831697	2.01456e-13	0.0997646	0.0685383	0	0	TREGnaive	eQTL	pvalue	NA	NA
chr5:39923355_40842116	TTC33	chr5	39923355	40842116	rs11749040	chr5:40396425	0.8214	CCDC11P1	ENSG00000251515	1566	1.6783e-12	0.831697	2.01456e-13	0.0997646	0.0685383	0	0	TFH	eQTL	pvalue	NA	NA
chr5:39923355_40842116	TTC33	chr5	39923355	40842116	rs11749040	chr5:40396425	0.8214	CCDC11P1	ENSG00000251515	1566	1.6783e-12	0.831697	2.01456e-13	0.0997646	0.0685383	0	0	TREG_MEM	eQTL	pvalue	NA	NA
chr16:11193828_11521191	RMI2	chr16	11193828	11521191	rs146566517	chr16:11353879	0.469	SOCS1	ENSG00000185338	1055	2.23234e-18	0.840506	2.41759e-19	0.0909567	0.0685374	-1	0.478673	TH17	eQTL	pvalue	0.541776	6
chr3:159485268_159713078	IL12A	chr3	159485268	159713078	rs1014486	chr3:159691112	1.1108		ENSG00000260572	406	0.000275639	0.890493	1.26136e-05	0.0406815	0.0685373	1	0.62069	monocytes	eQTL	pvalue	NA	NA
chr2:112423188_113109590	MERTK	chr2	112423188	113109590	rs57116599	chr2:112770799	0.8869	ANAPC1	ENSG00000153107	1002	0.000274131	0.846151	2.75633e-05	0.0850104	0.0685373	1	0.402196	M2	eQTL	pvalue	NA	2
chr12:57855180_58473351	OS9	chr12	57855180	58473351	rs701006	chr12:58106836	1.1206	RDH16	ENSG00000139547	477	1.86208e-06	0.895796	7.42788e-08	0.035665	0.0685372	-1	0.578616	TH2	eQTL	pvalue	8.59885e-05	9
chr16:11020235_11325362	CLEC16A	chr16	11020235	11325362	rs2286974	chr16:11114512	0.8477	RSL1D1-DT	ENSG00000263307	633	1.18643e-18	0.883608	6.43471e-20	0.0478547	0.068537	1	0.410742	monocytes	eQTL	pvalue	NA	NA
chr22:50935082_51045816	ODF3B	chr22	50935082	51045816	rs140522	chr22:50971266	0.8953	ALG12	ENSG00000182858	236	0.000155279	0.91153	3.38027e-06	0.0197746	0.068537	1	0.216102	TFH	eQTL	pvalue	0.00788198	6
chr2:60958287_61741947	PUS10	chr2	60958287	61741947	rs1177228	chr2:61242410	1.1134	USP34-DT	ENSG00000270820	1067	0.00129545	0.848886	0.000123956	0.0811575	0.068537	1	0.363636	CD8stim	eQTL	pvalue	NA	NA
chr19:18164862_18409068	MPV17L2	chr19	18164862	18409068	rs4808760	chr19:18301979	0.8741	PGLS	ENSG00000130313	481	7.14415e-08	0.896298	2.80841e-09	0.0351655	0.0685367	1	0.367983	CD4naive	eQTL	pvalue	0.042058	8
chr22:22017142_22349088	MAPK1	chr22	22017142	22349088	rs9610458	chr22:22205353	1.121	RN7SL280P	ENSG00000244671	649	8.83491e-07	0.870851	6.15608e-08	0.0606115	0.0685361	-1	0.254237	TFH	eQTL	pvalue	NA	NA
chr12:57855180_58473351	OS9	chr12	57855180	58473351	rs701006	chr12:58106836	1.1206	MARS1	ENSG00000166986	762	1.81402e-06	0.872677	1.22339e-07	0.0587854	0.0685361	1	0.25853	CD4stim	eQTL	pvalue	NA	5
chr6:137876882_138124804	OLIG3	chr6	137876882	138124804	rs631204	chr6:137959455	1.1194	MAP3K5	ENSG00000197442	477	5.62097e-07	0.895168	2.28342e-08	0.036296	0.0685358	-1	0.457023	TH17	eQTL	pvalue	0.995108	2
chr16:79635140_79656999	MAF	chr16	79635140	79656999	rs6564681	chr16:79652720	0.9099	LINC01229	ENSG00000260876	37	0.0522854	0.876449	0.000157527	0.00257205	0.0685358	-1	0.432432	M2	eQTL	pvalue	NA	NA
chr22:50935082_51045816	ODF3B	chr22	50935082	51045816	rs140522	chr22:50971266	0.8953	ARSA	ENSG00000100299	236	0.000155249	0.911359	3.40963e-06	0.019947	0.0685356	-1	0.639831	TREG_MEM	eQTL	pvalue	8.51322e-08	8
chr12:57855180_58473351	OS9	chr12	57855180	58473351	rs701006	chr12:58106836	1.1206	RPL13AP23	ENSG00000242990	762	1.81202e-06	0.871712	1.24344e-07	0.0597502	0.0685354	-1	0.433071	TREG_MEM	eQTL	pvalue	NA	NA
chr10:6038478_6185310	IL2RA	chr10	6038478	6185310	rs11256593	chr10:6117322	1.2048	LINC00707	ENSG00000238266	410	1.28339e-20	0.897503	4.86617e-22	0.0339616	0.0685352	-1	0.47561	THSTAR	eQTL	pvalue	NA	NA
chr16:29841225_30438138	TBX6	chr16	29841225	30438138	rs3809627	chr16:30103160	0.9076	CORO1A-AS1	ENSG00000261416	311	0.00906356	0.89442	0.000281395	0.0277003	0.0685348	-1	0.382637	TREGnaive	eQTL	pvalue	NA	NA
chr11:60760530_60835043	CD6	chr11	60760530	60835043	rs4939490	chr11:60793651	1.1464	RNU6-933P	ENSG00000207153	174	1.58797e-09	0.916921	2.53077e-11	0.0145445	0.0685344	1	0.62069	CD4naive	eQTL	pvalue	NA	NA
chr11:60760530_60835043	CD6	chr11	60760530	60835043	rs4939490	chr11:60793651	1.1464	MS4A15	ENSG00000166961	174	1.58928e-09	0.917673	2.40055e-11	0.0137926	0.0685342	-1	0.316092	TH2	eQTL	pvalue	0.0384682	8
chr12:57855180_58473351	OS9	chr12	57855180	58473351	rs701006	chr12:58106836	1.1206	NA	ENSG00000263832	762	1.82123e-06	0.876144	1.15135e-07	0.0553199	0.0685341	-1	0.393701	CD8naive	eQTL	pvalue	NA	NA
chr16:11020235_11325362	CLEC16A	chr16	11020235	11325362	rs2286974	chr16:11114512	0.8477	NA	ENSG00000262222	631	1.17094e-18	0.872074	7.9838e-20	0.0593917	0.0685339	-1	0.438986	NK	eQTL	pvalue	NA	NA
chr1:160162872_160430469	VANGL2	chr1	160162872	160430469	rs3737798	chr1:160389984	1.0911		ENSG00000270149	278	0.0422868	0.867384	0.00101638	0.0207794	0.0685337	-1	0.503597	TREGnaive	eQTL	pvalue	NA	NA
chr19:49738081_49925208	CD37	chr19	49738081	49925208	rs1465697	chr19:49837246	0.8831	DHDH	ENSG00000104808	349	7.52832e-06	0.898676	2.75201e-07	0.0327829	0.0685337	1	0.346705	TREG_MEM	eQTL	pvalue	3.48849e-06	9
chr7:49883749_50304782	SPATA48	chr7	49883749	50304782	rs10230723	chr7:50239880	1.1073	GRB10	ENSG00000106070	671	0.0661317	0.810248	0.00416201	0.0509246	0.0685336	-1	0.138599	CD8stim	eQTL	pvalue	0.367424	2
chr19:16444965_16814328	EPS15L1	chr19	16444965	16814328	rs58166386	chr19:16559421	1.095		ENSG00000267056	401	0.0157527	0.883773	0.000560547	0.0313798	0.0685336	1	0.453865	CD4naive	eQTL	pvalue	NA	NA
chr7:50247159_50346134	IKZF1	chr7	50247159	50346134	rs116877451	chr7:50328339	1.5893	FIGNL1	ENSG00000132436	101	0.101766	0.821242	0.000940203	0.00751885	0.0685336	1	0.574257	M2	eQTL	pvalue	0.000108679	5
chr20:44594575_44782428	CD40	chr20	44594575	44782428	rs6032662	chr20:44734310	1.1432	WFDC5	ENSG00000175121	244	4.08466e-08	0.910748	9.32301e-10	0.0207188	0.0685335	-1	0.528689	CD4stim	eQTL	pvalue	5.60174e-05	7
chr14:69165341_69314956	ZFP36L1	chr14	69165341	69314956	rs12434551	chr14:69253364	1.1095	DDX18P1	ENSG00000259165	355	8.29258e-05	0.90205	2.70272e-06	0.0293311	0.0685331	-1	0.439437	TREGnaive	eQTL	pvalue	NA	NA
chr19:49738081_49925208	CD37	chr19	49738081	49925208	rs1465697	chr19:49837246	0.8831	GYS1	ENSG00000104812	351	7.524e-06	0.898171	2.79437e-07	0.033289	0.0685326	-1	0.48433	TH1	eQTL	pvalue	0.00832267	3
chr3:28046063_28121275	CMC1	chr3	28046063	28121275	rs438613	chr3:28072086	1.148	LINC02084	ENSG00000272282	113	1.77231e-11	0.922285	1.7777e-13	0.00918238	0.0685324	-1	0.265487	TH2	eQTL	pvalue	NA	NA
chr6:6992891_7245458	RREB1	chr6	6992891	7245458	rs12211604	chr6:7100029	0.9111	CAGE1	ENSG00000164304	401	0.0524377	0.847205	0.00185899	0.0299661	0.0685322	-1	0.396509	TREG_MEM	eQTL	pvalue	2.62441e-06	6
chr2:68537842_68865032	PLEK	chr2	68537842	68865032	rs12622670	chr2:68646536	1.1127		ENSG00000203395	702	3.72963e-05	0.873302	2.48534e-06	0.0581263	0.0685322	-1	0.732194	CD8stim	eQTL	pvalue	NA	NA
chr1:157481253_157815203	FCRL3	chr1	157481253	157815203	rs2317231	chr1:157686337	1.1058		ENSG00000236731	638	0.00017899	0.883048	9.79022e-06	0.0482316	0.068532	1	0.711599	NK	eQTL	pvalue	NA	NA
chr19:18164862_18409068	MPV17L2	chr19	18164862	18409068	rs4808760	chr19:18301979	0.8741		ENSG00000243771	474	7.09182e-08	0.889732	3.33209e-09	0.0417355	0.068532	1	0.580169	Bnaive	eQTL	pvalue	NA	NA
chr22:50935082_51045816	ODF3B	chr22	50935082	51045816	rs140522	chr22:50971266	0.8953	ZBED4	ENSG00000100426	235	0.000155319	0.911765	3.3411e-06	0.0195447	0.0685317	1	0.531915	CD4stim	eQTL	pvalue	0.989507	2
chr1:92450091_93431324	GFI1	chr1	92450091	93431324	rs58394161	chr1:92939959	0.8425	SETSIP	ENSG00000230667	1151	3.15456e-10	0.849627	3.04121e-11	0.0818412	0.0685317	1	0.629018	THSTAR	eQTL	pvalue	NA	NA
chr7:37359204_37459644	ELMO1	chr7	37359204	37459644	rs60600003	chr7:37382465	0.8747	RPS17P13	ENSG00000224706	268	0.126912	0.782173	0.00313431	0.0192486	0.0685316	1	0.38806	TH17	eQTL	pvalue	NA	NA
chr16:79108045_79129738	WWOX	chr16	79108045	79129738	rs12925972	chr16:79111297	1.0992		ENSG00000260511	27	0.0513918	0.878124	0.000111757	0.00184105	0.0685316	-1	0.37037	TH17	eQTL	pvalue	NA	NA
chr14:103199716_103463149	TRAF3	chr14	103199716	103463149	rs12147246	chr14:103265844	0.9054		ENSG00000202459	233	0.000248671	0.9137	4.7855e-06	0.017515	0.0685313	1	0.188841	M2	eQTL	pvalue	NA	NA
chr14:103015542_103459588	TRAF3	chr14	103015542	103459588	rs12588969	chr14:103230758	0.9148	RPSAP5	ENSG00000243904	442	0.000244333	0.897764	9.12273e-06	0.0334516	0.0685313	1	0.475113	TREGnaive	eQTL	pvalue	NA	NA
chr19:49738081_49925208	CD37	chr19	49738081	49925208	rs1465697	chr19:49837246	0.8831	PRMT1	ENSG00000126457	349	7.56907e-06	0.90354	2.34472e-07	0.027921	0.0685312	-1	0.252149	TREGnaive	eQTL	pvalue	0.993588	1
chr19:10423338_10625953	KEAP1	chr19	10423338	10625953	rs28834106	chr19:10592144	1.1381	COL5A3	ENSG00000080573	270	0.000106793	0.907956	2.76076e-06	0.0234034	0.0685311	-1	0.422222	NK	eQTL	pvalue	7.11903e-07	4
chr2:60958287_61741947	PUS10	chr2	60958287	61741947	rs1177228	chr2:61242410	1.1134		ENSG00000271889	1065	0.001297	0.849901	0.000122416	0.0801486	0.0685308	-1	0.729577	TH1	eQTL	pvalue	NA	NA
chr1:92450091_93431324	GFI1	chr1	92450091	93431324	rs58394161	chr1:92939959	0.8425		ENSG00000225297	969	3.202e-10	0.862404	2.56684e-11	0.0690649	0.0685306	-1	0.141383	TH2	eQTL	pvalue	NA	NA
chr6:137679234_138285603	TNFAIP3	chr6	137679234	138285603	rs17780048	chr6:138179146	1.254	IL22RA2	ENSG00000164485	1181	5.29579e-07	0.843388	5.5351e-08	0.0880814	0.0685305	1	0.564776	THSTAR	eQTL	pvalue	1.20925e-09	10
chr14:75945376_76028941	BATF	chr14	75945376	76028941	rs34695601	chr14:76014298	1.1157	ERG28	ENSG00000133935	136	0.0138614	0.907138	0.000158613	0.0103117	0.0685304	-1	0.463235	CD4naive	eQTL	pvalue	NA	5
chr4:47709959_48262356	TXK	chr4	47709959	48262356	rs6837324	chr4:48127262	0.9173	TEC	ENSG00000135605	1196	0.0165738	0.824567	0.00178119	0.0885483	0.0685301	-1	0.414716	CD8stim	eQTL	pvalue	0.00257331	4
chr14:52228101_52368559	GNG2	chr14	52228101	52368559	rs11852059	chr14:52306091	0.908		ENSG00000201376	347	0.0725001	0.830774	0.00226863	0.0259276	0.0685297	-1	0.325648	monocytes	eQTL	pvalue	NA	NA
chr1:120135045_120341256	PHGDH	chr1	120135045	120341256	rs483180	chr1:120267505	0.8974		ENSG00000273406	307	0.000452642	0.907419	1.18e-05	0.0235871	0.0685296	1	0.625407	THSTAR	eQTL	pvalue	NA	NA
chr19:16444965_16814328	EPS15L1	chr19	16444965	16814328	rs58166386	chr19:16559421	1.095	DDA1	ENSG00000130311	401	0.0157232	0.882117	0.000590144	0.0330402	0.0685294	-1	0.351621	TREG_MEM	eQTL	pvalue	0.893417	2
chr15:90831146_91201561	ZNF774	chr15	90831146	91201561	rs6496663	chr15:90887584	0.9043	RCCD1	ENSG00000166965	929	0.00645811	0.84835	0.000579708	0.076083	0.0685292	1	0.681378	CD4naive	eQTL	pvalue	1.62554e-05	9
chr19:18164862_18409068	MPV17L2	chr19	18164862	18409068	rs4808760	chr19:18301979	0.8741		ENSG00000268030	481	7.13296e-08	0.894894	2.9209e-09	0.0365767	0.0685292	1	0.474012	THSTAR	eQTL	pvalue	NA	NA
chr11:118000454_118904452	PHLDB1	chr11	118000454	118904452	rs34026809	chr11:118480695	0.8643	HINFP	ENSG00000172273	1377	0.000114456	0.812794	1.6703e-05	0.118545	0.068529	-1	0.522876	TH17	eQTL	pvalue	0.979629	3
chr19:10423338_10625953	KEAP1	chr19	10423338	10625953	rs28834106	chr19:10592144	1.1381	S1PR5	ENSG00000180739	268	0.0001064	0.904611	3.15453e-06	0.0267513	0.0685281	1	0.447761	TREGnaive	eQTL	pvalue	0.0574133	6
chr13:99570862_100512004	UBAC2	chr13	99570862	100512004	rs77654077	chr13:100026952	1.7768	CALM2P4	ENSG00000233662	1486	0.012114	0.801726	0.00175197	0.11588	0.0685281	1	0.553836	monocytes	eQTL	pvalue	NA	NA
chr1:101213532_101663312	SLC30A7	chr1	101213532	101663312	rs11578655	chr1:101412902	0.8673	SLC35A3	ENSG00000117620	377	6.65899e-10	0.899848	2.34527e-11	0.0316237	0.0685279	1	0.374005	TFH	eQTL	pvalue	0.0693154	5
chr19:49738081_49925208	CD37	chr19	49738081	49925208	rs1465697	chr19:49837246	0.8831	SIGLEC11	ENSG00000161640	351	7.51231e-06	0.896774	2.91177e-07	0.0346905	0.0685275	1	0.552707	TH1	eQTL	pvalue	2.64294e-08	9
chr17:34665281_34997201	ZNHIT3	chr17	34665281	34997201	rs4796224	chr17:34842521	0.9181	NA	ENSG00000267613	242	0.015683	0.896426	0.000334122	0.0190296	0.0685271	-1	0.640496	TREG_MEM	eQTL	pvalue	NA	NA
chr11:60760530_60835043	CD6	chr11	60760530	60835043	rs4939490	chr11:60793651	1.1464	LINC02705	ENSG00000254952	174	1.58769e-09	0.916755	2.56084e-11	0.0147181	0.0685268	1	0.614943	CD8stim	eQTL	pvalue	NA	NA
chr19:10423338_10625953	KEAP1	chr19	10423338	10625953	rs28834106	chr19:10592144	1.1381	ZNF561-AS1	ENSG00000267106	266	0.000106952	0.909309	2.60214e-06	0.0220549	0.0685268	-1	0.199248	CD4stim	eQTL	pvalue	NA	10
chr1:200671993_201056749	INAVA	chr1	200671993	201056749	rs59655222	chr1:200875897	1.1311	RNU6-501P	ENSG00000200942	646	2.85156e-06	0.875725	1.81742e-07	0.0557451	0.0685268	1	0.465944	monocytes	eQTL	pvalue	NA	NA
chr1:92450091_93431324	GFI1	chr1	92450091	93431324	rs58394161	chr1:92939959	0.8425		ENSG00000273487	1151	3.10909e-10	0.837381	3.49606e-11	0.0940919	0.0685267	-1	0.335361	TFH	eQTL	pvalue	NA	NA
chr12:123192738_124002762	PITPNM2	chr12	123192738	124002762	rs7975763	chr12:123604053	0.886	RFLNA	ENSG00000178882	742	0.000339266	0.875349	2.16392e-05	0.0557633	0.0685265	-1	0.502695	TFH	eQTL	pvalue	NA	8
chr12:123192738_124002762	PITPNM2	chr12	123192738	124002762	rs7975763	chr12:123604053	0.886	ZNF664	ENSG00000179195	743	0.000338014	0.873435	2.23475e-05	0.0576778	0.0685265	-1	0.324361	TREG_MEM	eQTL	pvalue	0.00162679	9
chr3:27682041_27839134	EOMES	chr3	27682041	27839134	rs13327021	chr3:27783015	0.8912	NA	ENSG00000228214	263	1.46702e-05	0.908936	3.64626e-07	0.022523	0.0685264	1	0.596958	TFH	eQTL	pvalue	NA	NA
chr12:57855180_58473351	OS9	chr12	57855180	58473351	rs701006	chr12:58106836	1.1206	NXPH4	ENSG00000182379	762	1.81189e-06	0.871652	1.2449e-07	0.0598204	0.0685261	1	0.425197	TH2	eQTL	pvalue	0.462096	5
chr19:18164862_18409068	MPV17L2	chr19	18164862	18409068	rs4808760	chr19:18301979	0.8741	INSL3	ENSG00000248099	475	7.07841e-08	0.88805	3.46665e-09	0.0434237	0.0685261	-1	0.602105	NK	eQTL	pvalue	0.0341265	9
chr19:10258259_10897760	TYK2	chr19	10258259	10897760	rs34536443	chr19:10463118	1.3037	ELAVL3	ENSG00000196361	478	0.000112942	0.895634	4.5134e-06	0.0357228	0.0685257	1	0.470711	TFH	eQTL	pvalue	0.822603	3
chr1:200671993_201056749	INAVA	chr1	200671993	201056749	rs59655222	chr1:200875897	1.1311		ENSG00000230623	769	2.83666e-06	0.871146	1.96655e-07	0.0603249	0.0685256	-1	0.391417	CD4stim	eQTL	pvalue	NA	NA
chr1:200671993_201056749	INAVA	chr1	200671993	201056749	rs59655222	chr1:200875897	1.1311	NAV1	ENSG00000134369	760	2.84781e-06	0.874575	1.85492e-07	0.0568969	0.0685247	-1	0.306579	TH1	eQTL	pvalue	1	1
chr2:60958287_61741947	PUS10	chr2	60958287	61741947	rs1177228	chr2:61242410	1.1134	USP34	ENSG00000115464	1064	0.00129993	0.849815	0.000122842	0.0802379	0.0685246	1	0.359962	Bnaive	eQTL	pvalue	1	1
chr7:149128286_149433143	ZNF746	chr7	149128286	149433143	rs354033	chr7:149289464	1.114	COX6B1P1	ENSG00000234565	455	0.000711116	0.889099	3.33532e-05	0.0416325	0.0685244	1	0.595604	monocytes	eQTL	pvalue	NA	NA
chr7:149128286_149433143	ZNF746	chr7	149128286	149433143	rs354033	chr7:149289464	1.114	PDIA4	ENSG00000155660	455	0.000712864	0.891284	3.1605e-05	0.0394468	0.0685243	-1	0.430769	Bnaive	eQTL	pvalue	0.0147743	3
chr7:50247159_50346134	IKZF1	chr7	50247159	50346134	rs116877451	chr7:50328339	1.5893		ENSG00000228085	101	0.101828	0.821746	0.000878767	0.00702308	0.068524	-1	0.425743	TREGnaive	eQTL	pvalue	NA	NA
chr22:50935082_51045816	ODF3B	chr22	50935082	51045816	rs140522	chr22:50971266	0.8953	ODF3B	ENSG00000177989	213	0.000155712	0.914076	2.9487e-06	0.0172412	0.068524	-1	0.7277	TH1	eQTL	pvalue	0.00916746	7
chr12:9445978_9939813	CLECL1	chr12	9445978	9939813	rs7977720	chr12:9866349	0.903	YBX3	ENSG00000060138	194	7.59673e-05	0.914662	1.39579e-06	0.016737	0.0685239	-1	0.427835	TREGnaive	eQTL	pvalue	0.00662807	6
chr12:123192738_124002762	PITPNM2	chr12	123192738	124002762	rs7975763	chr12:123604053	0.886	OGFOD2	ENSG00000111325	1098	0.000323271	0.840675	3.48049e-05	0.0904427	0.0685238	1	0.392532	CD8stim	eQTL	pvalue	3.80506e-07	10
chr7:2392233_2478020	CHST12	chr7	2392233	2478020	rs55858457	chr7:2443302	0.8931	GNA12	ENSG00000146535	136	0.00362852	0.915816	4.7753e-05	0.011984	0.0685238	1	0.367647	M2	eQTL	pvalue	0.90827	2
chr7:149128286_149433143	ZNF746	chr7	149128286	149433143	rs354033	chr7:149289464	1.114	NA	ENSG00000264918	463	0.000712294	0.890571	3.21765e-05	0.0401613	0.0685236	-1	0.550756	CD8naive	eQTL	pvalue	NA	NA
chr19:6615889_6693163	TNFSF14	chr19	6615889	6693163	rs1077667	chr19:6668972	1.164	GTF2F1	ENSG00000125651	261	9.63437e-07	0.894622	3.97626e-08	0.036854	0.0685235	1	0.628352	M2	eQTL	pvalue	0.0287353	5
chr1:2407781_2779397	PRXL2B	chr1	2407781	2779397	rs6670198	chr1:2520527	0.865	MMP23A	ENSG00000215914	215	1.48074e-11	0.916255	2.47092e-13	0.015221	0.0685235	-1	0.297674	TFH	eQTL	pvalue	NA	NA
chr19:10423338_10625953	KEAP1	chr19	10423338	10625953	rs28834106	chr19:10592144	1.1381	ZNF561-AS1	ENSG00000267106	268	0.000106852	0.908451	2.70345e-06	0.0229162	0.0685231	1	0.395522	TH2	eQTL	pvalue	NA	10
chr11:118000454_118904452	PHLDB1	chr11	118000454	118904452	rs34026809	chr11:118480695	0.8643		ENSG00000255384	1376	0.000115864	0.822793	1.52958e-05	0.108552	0.0685229	-1	0.523256	CD4naive	eQTL	pvalue	NA	9
chr12:57855180_58473351	OS9	chr12	57855180	58473351	rs701006	chr12:58106836	1.1206	NA	ENSG00000257499	757	1.82172e-06	0.876382	1.14665e-07	0.0550935	0.0685229	1	0.22325	M2	eQTL	pvalue	NA	NA
chr1:101212872_101621089	EXTL2	chr1	101212872	101621089	rs74449127	chr1:101290432	1.2177		ENSG00000235795	590	6.56425e-10	0.887049	3.29281e-11	0.0444284	0.0685228	1	0.522034	CD8stim	eQTL	pvalue	NA	NA
chr19:16444965_16814328	EPS15L1	chr19	16444965	16814328	rs58166386	chr19:16559421	1.095	OCEL1	ENSG00000099330	401	0.0157226	0.882084	0.000590841	0.0330794	0.0685227	1	0.561097	TREGnaive	eQTL	pvalue	0.000144705	7
chr22:22017142_22349088	MAPK1	chr22	22017142	22349088	rs9610458	chr22:22205353	1.121	PI4KA	ENSG00000241973	385	1.1352e-06	0.900386	3.92852e-08	0.0310906	0.0685226	1	0.636364	M2	eQTL	pvalue	0.000804073	3
chr22:22017142_22349088	MAPK1	chr22	22017142	22349088	rs9610458	chr22:22205353	1.121		ENSG00000272829	628	8.95945e-07	0.883127	4.91206e-08	0.0483493	0.0685223	1	0.708599	monocytes	eQTL	pvalue	NA	NA
chr5:118401568_118973394	TNFAIP8	chr5	118401568	118973394	rs32658	chr5:118703662	0.9376	RNU6-718P	ENSG00000251975	604	0.157259	0.721228	0.00949841	0.0434936	0.0685215	-1	0.296358	NK	eQTL	pvalue	NA	NA
chr16:11193828_11521191	RMI2	chr16	11193828	11521191	rs146566517	chr16:11353879	0.469	NUBP1	ENSG00000103274	1053	2.25912e-18	0.850587	2.15026e-19	0.0808918	0.0685213	1	0.479582	NK	eQTL	pvalue	6.6628e-08	9
chr6:137679234_138285603	TNFAIP3	chr6	137679234	138285603	rs17780048	chr6:138179146	1.254	IFNGR1	ENSG00000027697	1186	5.23831e-07	0.834233	6.11054e-08	0.0972456	0.0685206	-1	0.562395	CD4stim	eQTL	pvalue	0.327969	4
chr1:92450091_93431324	GFI1	chr1	92450091	93431324	rs58394161	chr1:92939959	0.8425		ENSG00000225297	969	3.19648e-10	0.860919	2.62238e-11	0.0705609	0.0685202	1	0.553148	TH17	eQTL	pvalue	NA	NA
chr22:22017142_22349088	MAPK1	chr22	22017142	22349088	rs9610458	chr22:22205353	1.121	ASH2LP3	ENSG00000225724	644	8.95835e-07	0.883019	4.92328e-08	0.0484599	0.0685201	-1	0.374224	CD4naive	eQTL	pvalue	NA	NA
chr5:141414305_141597351	NDFIP1	chr5	141414305	141597351	rs249677	chr5:141539339	0.9256	PCDHGA4	ENSG00000262576	379	0.138808	0.759455	0.00514352	0.028073	0.06852	-1	0.627968	TH2	eQTL	pvalue	5.96461e-07	7
chr14:52228101_52368559	GNG2	chr14	52228101	52368559	rs11852059	chr14:52306091	0.908	LINC00640	ENSG00000258479	366	0.0700613	0.831573	0.0023245	0.0275215	0.06852	-1	0.349727	THSTAR	eQTL	pvalue	NA	NA
chr1:157481253_157815203	FCRL3	chr1	157481253	157815203	rs2317231	chr1:157686337	1.1058		ENSG00000272971	238	0.00973047	0.903623	0.000193839	0.0179324	0.06852	1	0.684874	monocytes	eQTL	pvalue	NA	NA
chr16:29841225_30438138	TBX6	chr16	29841225	30438138	rs3809627	chr16:30103160	0.9076	NA	ENSG00000185928	311	0.00906995	0.89505	0.000275159	0.027085	0.0685197	-1	0.356913	TH2	eQTL	pvalue	NA	3
chr6:137876882_138124804	OLIG3	chr6	137876882	138124804	rs631204	chr6:137959455	1.1194	SLC35D3	ENSG00000182747	489	5.57402e-07	0.88769	2.75398e-08	0.04379	0.0685196	-1	0.472393	TREG_MEM	eQTL	pvalue	0.149614	5
chr12:123192738_124002762	PITPNM2	chr12	123192738	124002762	rs7975763	chr12:123604053	0.886	KMT5A	ENSG00000183955	1098	0.000323026	0.840037	3.50521e-05	0.0910854	0.0685195	-1	0.330601	TREGnaive	eQTL	pvalue	NA	2
chr1:160698276_160925186	SLAMF7	chr1	160698276	160925186	rs983494	chr1:160703965	1.1061	LY9	ENSG00000122224	387	0.0740827	0.818693	0.00321749	0.0354882	0.0685189	-1	0.20155	TREGnaive	eQTL	pvalue	4.1408e-10	7
chr1:92652691_93519650	EVI5	chr1	92652691	93519650	rs139504223	chr1:93152635	0.8655	MTND4P11	ENSG00000234099	212	1.3761e-05	0.915712	2.37796e-07	0.0157554	0.0685188	1	0.735849	CD8naive	eQTL	pvalue	NA	NA
chr6:137876882_138124804	OLIG3	chr6	137876882	138124804	rs631204	chr6:137959455	1.1194	LINC02539	ENSG00000234956	489	5.56493e-07	0.886243	2.8449e-08	0.045238	0.0685188	-1	0.460123	TREG_MEM	eQTL	pvalue	NA	NA
chr19:10744807_11274530	SMARCA4	chr19	10744807	11274530	rs12609500	chr19:11173928	1.0997	TMED1	ENSG00000099203	761	0.0235426	0.838917	0.00188596	0.0671356	0.0685187	-1	0.438896	TH1	eQTL	pvalue	0.000162417	9
chr12:123192738_124002762	PITPNM2	chr12	123192738	124002762	rs7975763	chr12:123604053	0.886	GTF2H3	ENSG00000111358	1098	0.000326861	0.850012	3.12167e-05	0.0811114	0.0685186	-1	0.336066	TREG_MEM	eQTL	pvalue	1.59171e-05	6
chr6:135188731_135538639	MYB	chr6	135188731	135538639	rs2327586	chr6:135495226	1.1113	GAPDHP73	ENSG00000226540	480	0.000655371	0.890773	2.94976e-05	0.0400242	0.0685182	1	0.5375	THSTAR	eQTL	pvalue	NA	NA
chr4:47709959_48262356	TXK	chr4	47709959	48262356	rs6837324	chr4:48127262	0.9173	SLC10A4	ENSG00000145248	1196	0.0164292	0.817376	0.00192596	0.0957507	0.0685181	-1	0.349498	THSTAR	eQTL	pvalue	0.167299	6
chr19:10744807_11274530	SMARCA4	chr19	10744807	11274530	rs12609500	chr19:11173928	1.0997	TYK2	ENSG00000105397	761	0.0237968	0.847976	0.00163174	0.058077	0.0685181	-1	0.341656	TH1	eQTL	pvalue	0.00431448	3
chr11:60760530_60835043	CD6	chr11	60760530	60835043	rs4939490	chr11:60793651	1.1464		ENSG00000256443	174	1.57581e-09	0.909898	3.74993e-11	0.0215842	0.068518	1	0.695402	CD8naive	eQTL	pvalue	NA	NA
chr1:160162872_160430469	VANGL2	chr1	160162872	160430469	rs3737798	chr1:160389984	1.0911		ENSG00000268154	275	0.0421376	0.864445	0.0011605	0.023739	0.068518	-1	0.28	TH1	eQTL	pvalue	NA	NA
chr2:112425029_112642886	ANAPC1	chr2	112425029	112642886	rs71252597	chr2:112492986	0.8024		ENSG00000230958	292	0.000971371	0.906648	2.56126e-05	0.0238375	0.0685179	-1	0.133562	monocytes	eQTL	pvalue	NA	NA
chr22:22017142_22349088	MAPK1	chr22	22017142	22349088	rs9610458	chr22:22205353	1.121	IGLV5-37	ENSG00000211654	649	8.9337e-07	0.880588	5.1701e-08	0.0508928	0.0685178	-1	0.625578	CD8naive	eQTL	pvalue	NA	NA
chr12:123192738_124002762	PITPNM2	chr12	123192738	124002762	rs7975763	chr12:123604053	0.886	B3GNT4	ENSG00000176383	564	0.000392165	0.885671	2.01325e-05	0.0453989	0.0685173	-1	0.382979	NK	eQTL	pvalue	3.9367e-06	9
chr1:2407781_2779397	PRXL2B	chr1	2407781	2779397	rs6670198	chr1:2520527	0.865	TNFRSF14	ENSG00000157873	308	1.15118e-11	0.90826	2.952e-13	0.0232222	0.0685173	-1	0.603896	CD4stim	eQTL	pvalue	0.819999	3
chr12:123192738_124002762	PITPNM2	chr12	123192738	124002762	rs7975763	chr12:123604053	0.886	SBNO1-AS1	ENSG00000256092	1111	0.000317472	0.825594	4.06069e-05	0.105531	0.0685173	-1	0.322232	M2	eQTL	pvalue	NA	NA
chr22:22017142_22349088	MAPK1	chr22	22017142	22349088	rs9610458	chr22:22205353	1.121	PPIL2	ENSG00000100023	644	8.44705e-07	0.83262	1.00367e-07	0.0988623	0.0685164	-1	0.190994	CD4naive	eQTL	pvalue	0.027493	3
chr17:34665281_34997201	ZNHIT3	chr17	34665281	34997201	rs4796224	chr17:34842521	0.9181	NA	ENSG00000172653	242	0.015596	0.891456	0.000421251	0.0240099	0.0685164	-1	0.429752	CD8stim	eQTL	pvalue	NA	7
chr5:133418739_133782153	TCF7	chr5	133418739	133782153	rs244656	chr5:133449827	1.1168		ENSG00000248559	439	0.209172	0.683713	0.00905836	0.0295402	0.0685164	-1	0.824601	CD8naive	eQTL	pvalue	NA	NA
chr19:10423338_10625953	KEAP1	chr19	10423338	10625953	rs28834106	chr19:10592144	1.1381		ENSG00000267303	270	0.000106666	0.906871	2.89009e-06	0.024503	0.0685164	1	0.488889	NK	eQTL	pvalue	NA	NA
chr6:127955546_128297436	PTPRK	chr6	127955546	128297436	rs802730	chr6:128280104	1.1211	RNA5SP217	ENSG00000251768	443	0.000111262	0.895143	4.51116e-06	0.0362253	0.0685162	1	0.715576	Bnaive	eQTL	pvalue	NA	NA
chr1:92652691_93519650	EVI5	chr1	92652691	93519650	rs139504223	chr1:93152635	0.8655	MIR760	ENSG00000211575	288	2.31494e-06	0.909995	5.48329e-08	0.0214861	0.0685161	-1	0.472222	monocytes	eQTL	pvalue	NA	NA
chr1:160162872_160430469	VANGL2	chr1	160162872	160430469	rs3737798	chr1:160389984	1.0911	NA	ENSG00000273075	132	0.0534943	0.868348	0.000563528	0.00907896	0.0685154	1	0.545455	M2	eQTL	pvalue	NA	NA
chr14:69165341_69314956	ZFP36L1	chr14	69165341	69314956	rs12434551	chr14:69253364	1.1095	SLC10A1	ENSG00000100652	80	0.001654	0.92383	1.08464e-05	0.00598968	0.0685153	-1	0.55	THSTAR	eQTL	pvalue	8.44088e-16	10
chr16:29841225_30438138	TBX6	chr16	29841225	30438138	rs3809627	chr16:30103160	0.9076	SEPTIN1	ENSG00000180096	312	0.00902193	0.896916	0.000255095	0.0252917	0.0685152	1	0.695513	TH1	eQTL	pvalue	NA	6
chr19:6615889_6693163	TNFSF14	chr19	6615889	6693163	rs1077667	chr19:6668972	1.164	NA	ENSG00000266722	261	9.6921e-07	0.899982	3.39987e-08	0.0315018	0.0685148	1	0.632184	NK	eQTL	pvalue	NA	NA
chr11:60760530_60835043	CD6	chr11	60760530	60835043	rs4939490	chr11:60793651	1.1464	PGA3	ENSG00000229859	169	1.58769e-09	0.91676	2.562e-11	0.0147249	0.0685147	-1	0.337278	CD4stim	eQTL	pvalue	0.645341	7
chr16:29841225_30438138	TBX6	chr16	29841225	30438138	rs3809627	chr16:30103160	0.9076		ENSG00000238045	312	0.00899561	0.8943	0.000281416	0.0279085	0.0685145	1	0.378205	TH1	eQTL	pvalue	NA	NA
chr1:2407781_2779397	PRXL2B	chr1	2407781	2779397	rs6670198	chr1:2520527	0.865	NA	ENSG00000203301	307	1.14813e-11	0.905855	3.25735e-13	0.0256314	0.0685139	1	0.716612	monocytes	eQTL	pvalue	NA	NA
chr19:16444965_16814328	EPS15L1	chr19	16444965	16814328	rs58166386	chr19:16559421	1.095	RPL23AP2	ENSG00000225067	246	0.0160148	0.895323	0.000355269	0.0197932	0.0685138	-1	0.284553	monocytes	eQTL	pvalue	NA	NA
chr5:39923355_40842116	TTC33	chr5	39923355	40842116	rs11749040	chr5:40396425	0.8214	CCDC11P1	ENSG00000251515	1572	1.67769e-12	0.831393	2.0212e-13	0.100094	0.0685132	0	0	CD4stim	eQTL	pvalue	NA	NA
chr19:18164862_18409068	MPV17L2	chr19	18164862	18409068	rs4808760	chr19:18301979	0.8741		ENSG00000269480	278	7.74644e-08	0.909743	1.85736e-09	0.0217444	0.068513	-1	0.348921	NK	eQTL	pvalue	NA	NA
chr11:60760530_60835043	CD6	chr11	60760530	60835043	rs4939490	chr11:60793651	1.1464	VPS37C	ENSG00000167987	174	1.58497e-09	0.915185	2.83513e-11	0.016302	0.0685129	-1	0.333333	TREG_MEM	eQTL	pvalue	0.197171	5
chr14:103199716_103463149	TRAF3	chr14	103199716	103463149	rs12147246	chr14:103265844	0.9054	RCOR1	ENSG00000089902	233	0.000247803	0.910511	5.65873e-06	0.0207236	0.0685117	1	0.266094	Bnaive	eQTL	pvalue	0.994043	1
chr16:29841225_30438138	TBX6	chr16	29841225	30438138	rs3809627	chr16:30103160	0.9076	TAOK2	ENSG00000149930	311	0.00909898	0.897915	0.000246211	0.0242283	0.0685117	-1	0.247588	TH17	eQTL	pvalue	0.998764	1
chr14:75945376_76028941	BATF	chr14	75945376	76028941	rs34695601	chr14:76014298	1.1157	DPPA5P4	ENSG00000119660	136	0.0138565	0.906817	0.000163808	0.0106516	0.0685115	1	0.610294	TREG_MEM	eQTL	pvalue	NA	NA
chr19:49738081_49925208	CD37	chr19	49738081	49925208	rs1465697	chr19:49837246	0.8831	BCAT2	ENSG00000105552	349	7.55241e-06	0.901551	2.51296e-07	0.0299294	0.0685115	1	0.229226	TREG_MEM	eQTL	pvalue	1.71339e-11	7
chr1:101212872_101621089	EXTL2	chr1	101212872	101621089	rs74449127	chr1:101290432	1.2177	SLC35A3	ENSG00000117620	379	6.65739e-10	0.899632	2.36251e-11	0.0318567	0.0685114	1	0.372032	TFH	eQTL	pvalue	0.0693154	5
chr1:160698276_160925186	SLAMF7	chr1	160698276	160925186	rs983494	chr1:160703965	1.1061	NA	ENSG00000273075	392	0.0750483	0.829527	0.00223853	0.0246745	0.0685113	1	0.487245	CD8stim	eQTL	pvalue	NA	NA
chr19:10258259_10897760	TYK2	chr19	10258259	10897760	rs34536443	chr19:10463118	1.3037		ENSG00000267174	691	0.000102803	0.873911	6.76838e-06	0.0574684	0.0685106	-1	0.47178	TH2	eQTL	pvalue	NA	NA
chr10:94171083_94501355	HHEX	chr10	94171083	94501355	rs1112718	chr10:94479107	1.1114	FFAR4	ENSG00000186188	315	0.000100675	0.906552	2.76547e-06	0.0248339	0.0685104	-1	0.273016	TFH	eQTL	pvalue	0.00557249	8
chr19:18164862_18409068	MPV17L2	chr19	18164862	18409068	rs4808760	chr19:18301979	0.8741	PLVAP	ENSG00000130300	481	7.08931e-08	0.889418	3.35893e-09	0.0420722	0.06851	-1	0.530146	CD8naive	eQTL	pvalue	0.000801227	6
chr6:119066020_119449385	MCM9 - ASF1A	chr6	119066020	119449385	rs11542663	chr6:119215402	1.0833	PLN	ENSG00000198523	772	0.259481	0.604762	0.0202107	0.0470358	0.0685099	-1	0.13601	CD8stim	eQTL	pvalue	0.111194	9
chr11:65354926_66061233	TSGA10IP	chr11	65354926	66061233	rs531612	chr11:65705432	0.9155	PC	ENSG00000173599	451	0.00449659	0.890734	0.000182469	0.036077	0.0685097	1	0.552106	TREGnaive	eQTL	pvalue	0.716436	3
chr16:11031156_11498745	RMI2	chr16	11031156	11498745	rs34947566	chr16:11412926	1.1412	RSL1D1	ENSG00000171490	1303	1.1121e-18	0.828247	1.38718e-19	0.103244	0.0685092	1	0.641596	CD8naive	eQTL	pvalue	0.000364294	6
chr16:29841225_30438138	TBX6	chr16	29841225	30438138	rs3809627	chr16:30103160	0.9076	SRCAP	ENSG00000080603	311	0.00906401	0.894464	0.000281203	0.0276815	0.0685091	-1	0.102894	CD8naive	eQTL	pvalue	1	1
chr1:92450091_93431324	GFI1	chr1	92450091	93431324	rs58394161	chr1:92939959	0.8425		ENSG00000233129	33	1.70357e-05	0.929116	4.44813e-08	0.00235747	0.0685091	1	0.121212	CD8naive	eQTL	pvalue	NA	NA
chr5:118401568_118973394	TNFAIP8	chr5	118401568	118973394	rs32658	chr5:118703662	0.9376	DTWD2	ENSG00000169570	895	0.153547	0.705966	0.0128706	0.059107	0.068509	-1	0.411173	M2	eQTL	pvalue	2.16049e-05	9
chr5:133418739_133782153	TCF7	chr5	133418739	133782153	rs244656	chr5:133449827	1.1168	UBE2B	ENSG00000119048	439	0.209792	0.685741	0.00843977	0.0275183	0.068509	-1	0.154897	NK	eQTL	pvalue	0.320978	4
chr19:10744807_11274530	SMARCA4	chr19	10744807	11274530	rs12609500	chr19:11173928	1.0997	ZNF627	ENSG00000198551	782	0.0235603	0.840903	0.00182869	0.0652002	0.0685081	1	0.588235	TH17	eQTL	pvalue	0.00564415	7
chr1:92929865_93512762	DIPK1A	chr1	92929865	93512762	rs1415069	chr1:93426869	0.9313		ENSG00000229635	900	3.20256e-10	0.86256	2.5619e-11	0.0689322	0.0685079	-1	0.421111	CD4stim	eQTL	pvalue	NA	NA
chr7:37359204_37459644	ELMO1	chr7	37359204	37459644	rs60600003	chr7:37382465	0.8747	GPR141	ENSG00000187037	264	0.128636	0.77991	0.00325856	0.0196879	0.0685078	1	0.454545	M2	eQTL	pvalue	1.5323e-05	10
chr19:49738081_49925208	CD37	chr19	49738081	49925208	rs1465697	chr19:49837246	0.8831	C19orf73	ENSG00000221916	348	7.52713e-06	0.898533	2.76609e-07	0.0329511	0.0685077	-1	0.218391	NK	eQTL	pvalue	0.484013	10
chr3:101645933_101805935	ZPLD1	chr3	101645933	101805935	rs4325907	chr3:101749022	0.9055	RNU6-1256P	ENSG00000252348	358	0.000346671	0.904106	1.03905e-05	0.0270296	0.0685075	-1	0.572626	monocytes	eQTL	pvalue	NA	NA
chr19:16444965_16814328	EPS15L1	chr19	16444965	16814328	rs58166386	chr19:16559421	1.095	AP1M1	ENSG00000072958	373	0.0157809	0.885303	0.000533751	0.0298748	0.0685075	1	0.364611	monocytes	eQTL	pvalue	0.84235	2
chr20:44594575_44782428	CD40	chr20	44594575	44782428	rs6032662	chr20:44734310	1.1432	NA	ENSG00000268111	264	3.85476e-08	0.909168	9.49463e-10	0.0223251	0.0685073	1	0.549242	TH1	eQTL	pvalue	NA	NA
chr11:118000454_118904452	PHLDB1	chr11	118000454	118904452	rs34026809	chr11:118480695	0.8643	PDZD3	ENSG00000172367	1286	0.00011693	0.830359	1.42327e-05	0.101003	0.0685071	-1	0.42224	CD4stim	eQTL	pvalue	3.35726e-07	8
chr5:133418739_133782153	TCF7	chr5	133418739	133782153	rs244656	chr5:133449827	1.1168		ENSG00000271128	439	0.210044	0.686564	0.00818847	0.0266968	0.0685068	-1	0.469248	TH17	eQTL	pvalue	NA	NA
chr15:90831146_91201561	ZNF774	chr15	90831146	91201561	rs6496663	chr15:90887584	0.9043	MESP2	ENSG00000188095	926	0.00646085	0.848709	0.000577146	0.0757464	0.0685068	-1	0.506479	Bnaive	eQTL	pvalue	0.0114096	8
chr7:2392233_2478020	CHST12	chr7	2392233	2478020	rs55858457	chr7:2443302	0.8931	SDK1-AS1	ENSG00000236708	136	0.00363532	0.917533	4.10189e-05	0.0102844	0.0685067	1	0.632353	CD8naive	eQTL	pvalue	NA	NA
chr20:52743876_52820330	CYP24A1	chr20	52743876	52820330	rs2248137	chr20:52789743	0.894		ENSG00000223492	186	6.35957e-05	0.916537	1.03806e-06	0.014892	0.0685065	1	0.704301	TH17	eQTL	pvalue	NA	NA
chr16:29841225_30438138	TBX6	chr16	29841225	30438138	rs3809627	chr16:30103160	0.9076		ENSG00000260517	220	0.00928267	0.906635	0.000158566	0.0154186	0.0685057	1	0.545455	monocytes	eQTL	pvalue	NA	NA
chr1:92652691_93519650	EVI5	chr1	92652691	93519650	rs139504223	chr1:93152635	0.8655	HMGB3P9	ENSG00000229992	1132	3.15483e-10	0.849703	3.03936e-11	0.0817919	0.0685053	-1	0.349823	CD4stim	eQTL	pvalue	NA	NA
chr16:11193828_11521191	RMI2	chr16	11193828	11521191	rs146566517	chr16:11353879	0.469		ENSG00000261216	1052	2.25374e-18	0.848565	2.2044e-19	0.0829302	0.0685052	1	0.595057	CD8stim	eQTL	pvalue	NA	NA
chr12:123192738_124002762	PITPNM2	chr12	123192738	124002762	rs7975763	chr12:123604053	0.886	RPL21P1	ENSG00000214760	949	0.000339021	0.86067	2.77807e-05	0.0704582	0.0685052	-1	0.524763	monocytes	eQTL	pvalue	NA	NA
chr11:118000454_118904452	PHLDB1	chr11	118000454	118904452	rs34026809	chr11:118480695	0.8643		ENSG00000255176	1373	0.000117167	0.832044	1.39957e-05	0.0993199	0.0685049	1	0.565186	M2	eQTL	pvalue	NA	NA
chr10:6038478_6185310	IL2RA	chr10	6038478	6185310	rs11256593	chr10:6117322	1.2048	AKR1C7P	ENSG00000215267	410	1.28299e-20	0.897225	4.91035e-22	0.0342706	0.0685046	1	0.490244	CD8naive	eQTL	pvalue	NA	NA
chr19:18164862_18409068	MPV17L2	chr19	18164862	18409068	rs4808760	chr19:18301979	0.8741	TMEM221	ENSG00000188051	481	7.10475e-08	0.891354	3.20505e-09	0.0401418	0.0685037	-1	0.27027	TREG_MEM	eQTL	pvalue	NA	10
chr19:10258259_10897760	TYK2	chr19	10258259	10897760	rs34536443	chr19:10463118	1.3037	PIN1-DT	ENSG00000267289	883	0.000101106	0.859617	8.44938e-06	0.0717694	0.0685036	1	0.338618	CD8stim	eQTL	pvalue	NA	NA
chr19:49738081_49925208	CD37	chr19	49738081	49925208	rs1465697	chr19:49837246	0.8831		ENSG00000268655	349	7.55581e-06	0.901957	2.47965e-07	0.0295317	0.0685033	1	0.702006	TH17	eQTL	pvalue	NA	NA
chr7:149128286_149433143	ZNF746	chr7	149128286	149433143	rs354033	chr7:149289464	1.114	NA	ENSG00000252310	465	0.000709163	0.886657	3.53229e-05	0.0440952	0.0685032	1	0.43871	CD8stim	eQTL	pvalue	NA	NA
chr19:16444965_16814328	EPS15L1	chr19	16444965	16814328	rs58166386	chr19:16559421	1.095		ENSG00000268985	401	0.0157167	0.881754	0.000597077	0.0334293	0.0685029	1	0.837905	TFH	eQTL	pvalue	NA	NA
chr14:69165341_69314956	ZFP36L1	chr14	69165341	69314956	rs12434551	chr14:69253364	1.1095		ENSG00000258623	355	8.29974e-05	0.902829	2.63391e-06	0.0285827	0.0685026	-1	0.23662	CD8stim	eQTL	pvalue	NA	NA
chr12:57855180_58473351	OS9	chr12	57855180	58473351	rs701006	chr12:58106836	1.1206		ENSG00000258679	298	1.92158e-06	0.909354	4.69316e-08	0.0221411	0.0685026	1	0.305369	Bnaive	eQTL	pvalue	NA	NA
chr19:10423338_10625953	KEAP1	chr19	10423338	10625953	rs28834106	chr19:10592144	1.1381	C19orf38	ENSG00000214212	268	0.000107047	0.910115	2.51014e-06	0.0212727	0.0685025	-1	0.548507	CD4naive	eQTL	pvalue	NA	6
chr7:149128286_149433143	ZNF746	chr7	149128286	149433143	rs354033	chr7:149289464	1.114	LINC00996	ENSG00000242258	464	0.0007144	0.893205	3.00865e-05	0.0375483	0.0685023	1	0.717672	CD8stim	eQTL	pvalue	NA	NA
chr14:75945376_76028941	BATF	chr14	75945376	76028941	rs34695601	chr14:76014298	1.1157	TGFB3-AS1	ENSG00000258876	136	0.0138485	0.906293	0.000171948	0.0111844	0.0685023	1	0.602941	CD8naive	eQTL	pvalue	NA	NA
chr10:94171083_94501355	HHEX	chr10	94171083	94501355	rs1112718	chr10:94479107	1.1114	RNA5SP323	ENSG00000212396	395	9.93894e-05	0.895295	4.01513e-06	0.0360996	0.0685021	-1	0.759494	TH2	eQTL	pvalue	NA	NA
chr19:49738081_49925208	CD37	chr19	49738081	49925208	rs1465697	chr19:49837246	0.8831		ENSG00000204666	349	7.5289e-06	0.898745	2.74887e-07	0.0327455	0.068502	-1	0.507163	CD8naive	eQTL	pvalue	NA	NA
chr17:34665281_34997201	ZNHIT3	chr17	34665281	34997201	rs4796224	chr17:34842521	0.9181	NA	ENSG00000213494	233	0.0156733	0.89587	0.000344277	0.0196101	0.0685019	-1	0.858369	NK	eQTL	pvalue	NA	9
chr17:73033162_73583027	GRB2	chr17	73033162	73583027	rs9900529	chr17:73335776	1.0994		ENSG00000267426	946	0.0256071	0.836195	0.00207296	0.0676235	0.0685017	-1	0.306554	NK	eQTL	pvalue	NA	NA
chr1:160162872_160430469	VANGL2	chr1	160162872	160430469	rs3737798	chr1:160389984	1.0911	NA	ENSG00000223009	278	0.0422052	0.86571	0.00109949	0.0224842	0.0685016	-1	0.251799	TREG_MEM	eQTL	pvalue	NA	NA
chr5:118401568_118973394	TNFAIP8	chr5	118401568	118973394	rs32658	chr5:118703662	0.9376	MIR5706	ENSG00000264536	908	0.153892	0.707627	0.0125126	0.0574669	0.0685014	-1	0.459251	TH2	eQTL	pvalue	NA	NA
chr20:44594575_44782428	CD40	chr20	44594575	44782428	rs6032662	chr20:44734310	1.1432	EYA2	ENSG00000064655	315	3.8383e-08	0.905285	1.11435e-09	0.026214	0.0685012	1	0.657143	monocytes	eQTL	pvalue	0.335504	3
chr1:65155172_65679037	JAK1	chr1	65155172	65679037	rs72922276	chr1:65429319	1.1413		ENSG00000229294	825	0.205055	0.65137	0.0179915	0.0570826	0.0685011	1	0.584242	TREGnaive	eQTL	pvalue	NA	NA
chr7:37359204_37459644	ELMO1	chr7	37359204	37459644	rs60600003	chr7:37382465	0.8747	NPM1P18	ENSG00000225739	268	0.12663	0.780433	0.00342095	0.0210152	0.0685008	1	0.507463	CD8naive	eQTL	pvalue	NA	NA
chr19:49738081_49925208	CD37	chr19	49738081	49925208	rs1465697	chr19:49837246	0.8831	CYTH2	ENSG00000105443	349	7.53257e-06	0.899183	2.71225e-07	0.0323084	0.0685007	-1	0.234957	TREGnaive	eQTL	pvalue	0.863501	3
chr19:10423338_10625953	KEAP1	chr19	10423338	10625953	rs28834106	chr19:10592144	1.1381		ENSG00000267576	236	0.000107536	0.914127	2.03884e-06	0.017263	0.0685005	0	0	TH1	eQTL	pvalue	NA	NA
chr6:90804863_91086379	BACH2	chr6	90804863	91086379	rs72928038	chr6:90976768	0.8517		ENSG00000199630	290	3.38872e-05	0.907698	8.89865e-07	0.0237673	0.0685	1	0.431034	M2	eQTL	pvalue	NA	NA
chr5:118401568_118973394	TNFAIP8	chr5	118401568	118973394	rs32658	chr5:118703662	0.9376	RNU6-373P	ENSG00000223179	908	0.154314	0.709566	0.0120912	0.0555292	0.0684998	1	0.452643	CD8naive	eQTL	pvalue	NA	NA
chr1:65155172_65679037	JAK1	chr1	65155172	65679037	rs72922276	chr1:65429319	1.1413	NA	ENSG00000231485	817	0.207066	0.657722	0.0159902	0.0507224	0.0684997	-1	0.439412	THSTAR	eQTL	pvalue	NA	NA
chr2:112425029_112642886	ANAPC1	chr2	112425029	112642886	rs71252597	chr2:112492986	0.8024		ENSG00000207383	307	0.000968636	0.904095	2.83676e-05	0.0264089	0.0684989	1	0.576547	TREGnaive	eQTL	pvalue	NA	NA
chr17:45312813_45874509	NPEPPS	chr17	45312813	45874509	rs11079784	chr17:45702280	1.1131	ITGB3	ENSG00000259207	1130	1.44389e-06	0.845209	1.4753e-07	0.0862906	0.0684988	-1	0.279646	CD8stim	eQTL	pvalue	0.1417	3
chr19:18164862_18409068	MPV17L2	chr19	18164862	18409068	rs4808760	chr19:18301979	0.8741	UBA52	ENSG00000221983	480	7.12608e-08	0.89403	2.99216e-09	0.0374709	0.0684986	-1	0.470833	CD4stim	eQTL	pvalue	0.4468	4
chr6:135591392_136145479	AHI1	chr6	135591392	136145479	rs4896153	chr6:135833463	0.8708	RNA5SP219	ENSG00000212242	298	0.00952235	0.899103	0.00024046	0.0226358	0.068498	1	0.667785	Bnaive	eQTL	pvalue	NA	NA
chr12:123192738_124002762	PITPNM2	chr12	123192738	124002762	rs7975763	chr12:123604053	0.886		ENSG00000255856	359	0.0421434	0.859794	0.00138466	0.0281807	0.0684974	1	0.300836	Bnaive	eQTL	pvalue	NA	NA
chr22:50935082_51045816	ODF3B	chr22	50935082	51045816	rs140522	chr22:50971266	0.8953	MAPK12	ENSG00000188130	213	0.000155675	0.913858	2.99037e-06	0.0174858	0.0684972	-1	0.408451	TH1	eQTL	pvalue	0.0136201	6
chr15:90831146_91201561	ZNF774	chr15	90831146	91201561	rs6496663	chr15:90887584	0.9043		ENSG00000228998	924	0.00623841	0.819489	0.000799656	0.104976	0.068497	-1	0.426407	M2	eQTL	pvalue	NA	NA
chr10:6038478_6185310	IL2RA	chr10	6038478	6185310	rs11256593	chr10:6117322	1.2048	ANKRD16	ENSG00000134461	410	1.27403e-20	0.890955	5.80804e-22	0.0405484	0.068497	1	0.387805	CD8stim	eQTL	pvalue	2.5777e-06	8
chr1:200671993_201056749	INAVA	chr1	200671993	201056749	rs59655222	chr1:200875897	1.1311		ENSG00000229220	770	2.82307e-06	0.866975	2.1033e-07	0.0645246	0.0684969	1	0.481818	TREG_MEM	eQTL	pvalue	NA	NA
chr19:10744807_11274530	SMARCA4	chr19	10744807	11274530	rs12609500	chr19:11173928	1.0997	C19orf38	ENSG00000214212	776	0.0237864	0.847613	0.00164251	0.0584611	0.0684966	1	0.588918	Bnaive	eQTL	pvalue	NA	6
chr19:16444965_16814328	EPS15L1	chr19	16444965	16814328	rs58166386	chr19:16559421	1.095		ENSG00000268289	398	0.0156685	0.879045	0.00064548	0.0361447	0.0684965	-1	0.38191	THSTAR	eQTL	pvalue	NA	NA
chr19:49738081_49925208	CD37	chr19	49738081	49925208	rs1465697	chr19:49837246	0.8831	ATF5	ENSG00000169136	349	7.33127e-06	0.875153	4.72567e-07	0.0563431	0.0684964	-1	0.372493	THSTAR	eQTL	pvalue	0.0226678	5
chr22:22017142_22349088	MAPK1	chr22	22017142	22349088	rs9610458	chr22:22205353	1.121	GGTLC2	ENSG00000100121	648	8.82729e-07	0.8701	6.23639e-08	0.0614032	0.0684962	-1	0.41821	TH1	eQTL	pvalue	0.000421522	9
chr12:123192738_124002762	PITPNM2	chr12	123192738	124002762	rs7975763	chr12:123604053	0.886	COPS5P2	ENSG00000270445	1098	0.000324932	0.844995	3.31544e-05	0.0861503	0.0684962	1	0.603825	TREGnaive	eQTL	pvalue	NA	NA
chr14:75945376_76028941	BATF	chr14	75945376	76028941	rs34695601	chr14:76014298	1.1157	EIF2B2	ENSG00000119718	134	0.0138306	0.905121	0.000189951	0.0123626	0.068496	-1	0.485075	THSTAR	eQTL	pvalue	0.000428256	9
chr1:200671993_201056749	INAVA	chr1	200671993	201056749	rs59655222	chr1:200875897	1.1311	ELF3-AS1	ENSG00000234678	147	0.000155726	0.913291	3.09028e-06	0.0180551	0.0684953	1	0.721088	TREG_MEM	eQTL	pvalue	NA	NA
chr7:3099256_3199823	CARD11	chr7	3099256	3199823	rs10951042	chr7:3139417	1.0817	EIF3B	ENSG00000106263	238	0.181707	0.727633	0.00444276	0.0177222	0.0684952	1	0.676471	CD8stim	eQTL	pvalue	0.999971	1
chr16:29841225_30438138	TBX6	chr16	29841225	30438138	rs3809627	chr16:30103160	0.9076	MIR762HG	ENSG00000260083	285	0.00912132	0.900053	0.000224721	0.022106	0.0684951	-1	0.231579	Bnaive	eQTL	pvalue	NA	NA
chr6:90804863_91086379	BACH2	chr6	90804863	91086379	rs72928038	chr6:90976768	0.8517	MIR4464	ENSG00000266760	291	3.39026e-05	0.90811	8.74677e-07	0.0233605	0.0684951	1	0.56701	THSTAR	eQTL	pvalue	NA	NA
chr1:92450091_93431324	GFI1	chr1	92450091	93431324	rs58394161	chr1:92939959	0.8425	DNTTIP2	ENSG00000067334	110	1.0337e-05	0.922129	1.05753e-07	0.00936537	0.0684951	-1	0.872727	TH17	eQTL	pvalue	0.000217904	5
chr1:160698276_160925186	SLAMF7	chr1	160698276	160925186	rs983494	chr1:160703965	1.1061	HSPA7	ENSG00000225217	387	0.0745935	0.824338	0.00270864	0.0298649	0.0684947	-1	0.224806	THSTAR	eQTL	pvalue	NA	NA
chr10:75154043_75706194	PLAU	chr10	75154043	75706194	rs17741873	chr10:75653800	1.0931	FAM149B1	ENSG00000138286	519	0.422977	0.457154	0.0247226	0.0266517	0.0684946	-1	0.263969	TREGnaive	eQTL	pvalue	NA	6
chr5:176525029_176837504	RGS14	chr5	176525029	176837504	rs67111717	chr5:176790162	1.1003	DOK3	ENSG00000146094	263	0.0391793	0.867761	0.00106416	0.023501	0.0684943	-1	0.34981	CD8naive	eQTL	pvalue	7.27878e-05	5
chr13:99570862_100512004	UBAC2	chr13	99570862	100512004	rs77654077	chr13:100026952	1.7768	GPR183	ENSG00000169508	1804	0.0117545	0.778129	0.00210855	0.139514	0.0684943	-1	0.504435	TH1	eQTL	pvalue	0.0255456	6
chr3:100568229_101346033	IMPG2	chr3	100568229	101346033	rs111430408	chr3:100848597	1.1813	RNY1P12	ENSG00000201121	1765	0.134554	0.673908	0.0204899	0.102555	0.0684941	1	0.51728	TH17	eQTL	pvalue	NA	NA
chr19:18164862_18409068	MPV17L2	chr19	18164862	18409068	rs4808760	chr19:18301979	0.8741	TMEM221	ENSG00000188051	481	7.07649e-08	0.88781	3.48838e-09	0.0436964	0.0684938	1	0.523909	TFH	eQTL	pvalue	NA	10
chr1:120135045_120341256	PHGDH	chr1	120135045	120341256	rs483180	chr1:120267505	0.8974	RPL22P6	ENSG00000268993	310	0.000450361	0.902846	1.40992e-05	0.0281964	0.0684935	1	0.370968	TREG_MEM	eQTL	pvalue	NA	NA
chr6:127955546_128297436	PTPRK	chr6	127955546	128297436	rs802730	chr6:128280104	1.1211	C6orf58	ENSG00000184530	477	0.000110447	0.888584	5.32928e-06	0.0428074	0.0684929	1	0.587002	TH17	eQTL	pvalue	1.61256e-10	8
chr22:50935082_51045816	ODF3B	chr22	50935082	51045816	rs140522	chr22:50971266	0.8953		ENSG00000272940	236	0.000154992	0.909845	3.67473e-06	0.0215032	0.0684928	1	0.427966	TREGnaive	eQTL	pvalue	NA	NA
chr5:176525029_176837504	RGS14	chr5	176525029	176837504	rs67111717	chr5:176790162	1.1003	GMCL2	ENSG00000244234	182	0.0400555	0.87731	0.000620478	0.0135214	0.0684927	1	0.840659	TH1	eQTL	pvalue	NA	NA
chr12:123192738_124002762	PITPNM2	chr12	123192738	124002762	rs7975763	chr12:123604053	0.886	CLIP1-AS1	ENSG00000257097	1017	0.000335147	0.855963	2.94633e-05	0.0751806	0.0684923	1	0.503441	CD4naive	eQTL	pvalue	NA	NA
chr22:22017142_22349088	MAPK1	chr22	22017142	22349088	rs9610458	chr22:22205353	1.121	SERPIND1	ENSG00000099937	224	1.14719e-05	0.913042	2.32725e-07	0.018454	0.0684923	-1	0.598214	CD8naive	eQTL	pvalue	2.79554e-05	9
chr6:159323833_159522796	TAGAP	chr6	159323833	159522796	rs1738074	chr6:159465977	0.8925	AMZ2P2	ENSG00000219249	441	3.60091e-06	0.89665	1.40249e-07	0.0348545	0.068492	1	0.453515	TREGnaive	eQTL	pvalue	NA	NA
chr1:160162872_160430469	VANGL2	chr1	160162872	160430469	rs3737798	chr1:160389984	1.0911		ENSG00000215840	65	0.054184	0.871714	0.000332319	0.00527787	0.068492	-1	0.215385	NK	eQTL	pvalue	NA	NA
chr13:99570862_100512004	UBAC2	chr13	99570862	100512004	rs77654077	chr13:100026952	1.7768	LINC00554	ENSG00000260738	1606	0.0123141	0.814966	0.00155247	0.102676	0.0684917	0	0	CD4stim	eQTL	pvalue	NA	NA
chr1:2407781_2779397	PRXL2B	chr1	2407781	2779397	rs6670198	chr1:2520527	0.865	NA	ENSG00000203301	307	1.15159e-11	0.908585	2.91415e-13	0.0229236	0.0684913	-1	0.179153	M2	eQTL	pvalue	NA	NA
chr3:27682041_27839134	EOMES	chr3	27682041	27839134	rs13327021	chr3:27783015	0.8912	FAM96AP1	ENSG00000234048	261	1.46663e-05	0.908696	3.69063e-07	0.0227979	0.0684913	1	0.570881	Bnaive	eQTL	pvalue	NA	NA
chr1:92450091_93431324	GFI1	chr1	92450091	93431324	rs58394161	chr1:92939959	0.8425	HMGB3P9	ENSG00000229992	1151	3.15419e-10	0.849529	3.04635e-11	0.0819799	0.0684913	-1	0.40139	CD4stim	eQTL	pvalue	NA	NA
chr19:18164862_18409068	MPV17L2	chr19	18164862	18409068	rs4808760	chr19:18301979	0.8741	SSBP4	ENSG00000130511	479	7.13607e-08	0.895284	2.89285e-09	0.0362249	0.068491	1	0.325678	TH1	eQTL	pvalue	0.961659	3
chr19:10744807_11274530	SMARCA4	chr19	10744807	11274530	rs12609500	chr19:11173928	1.0997	ANGPTL6	ENSG00000130812	583	0.0241876	0.861702	0.00124742	0.0443717	0.068491	-1	0.439108	TH1	eQTL	pvalue	2.76981e-08	7
chr13:99570862_100512004	UBAC2	chr13	99570862	100512004	rs77654077	chr13:100026952	1.7768	LINC00554	ENSG00000260738	1606	0.012314	0.814957	0.00155262	0.102686	0.0684909	0	0	Bnaive	eQTL	pvalue	NA	NA
chr13:99570862_100512004	UBAC2	chr13	99570862	100512004	rs77654077	chr13:100026952	1.7768	LINC00554	ENSG00000260738	1606	0.012314	0.814957	0.00155262	0.102686	0.0684909	0	0	monocytes	eQTL	pvalue	NA	NA
chr11:118000454_118904452	PHLDB1	chr11	118000454	118904452	rs34026809	chr11:118480695	0.8643	IL10RA	ENSG00000110324	1276	0.000117113	0.831659	1.40519e-05	0.0997189	0.0684908	-1	0.423197	monocytes	eQTL	pvalue	0.968346	4
chr19:18164862_18409068	MPV17L2	chr19	18164862	18409068	rs4808760	chr19:18301979	0.8741	FKBP8	ENSG00000105701	481	7.1484e-08	0.896832	2.76954e-09	0.0346779	0.0684905	-1	0.480249	CD4naive	eQTL	pvalue	0.978738	1
chr4:47709959_48262356	TXK	chr4	47709959	48262356	rs6837324	chr4:48127262	0.9173	OCIAD1	ENSG00000109180	1074	0.0165047	0.820904	0.00185601	0.0922449	0.0684902	-1	0.265363	Bnaive	eQTL	pvalue	4.71642e-06	6
chr11:14076321_14885062	RRAS2	chr11	14076321	14885062	rs61884005	chr11:14402930	1.1436	NA	ENSG00000152268	966	0.449819	0.394356	0.0465728	0.0407618	0.0684899	-1	0.393375	TFH	eQTL	pvalue	NA	NA
chr16:29841225_30438138	TBX6	chr16	29841225	30438138	rs3809627	chr16:30103160	0.9076		ENSG00000260494	311	0.00911921	0.899912	0.000226196	0.0222533	0.0684897	1	0.401929	CD8naive	eQTL	pvalue	NA	NA
chr19:47540310_47753426	SAE1	chr19	47540310	47753426	rs11083862	chr19:47638539	1.106	SAE1	ENSG00000142230	93	0.0014595	0.922952	1.13157e-05	0.00708729	0.0684895	-1	0.827957	TH2	eQTL	pvalue	0.988952	2
chr1:2407781_2779397	PRXL2B	chr1	2407781	2779397	rs6670198	chr1:2520527	0.865		ENSG00000226969	308	1.15225e-11	0.909106	2.84834e-13	0.0224044	0.0684895	1	0.808442	CD4stim	eQTL	pvalue	NA	NA
chr20:44594575_44782428	CD40	chr20	44594575	44782428	rs6032662	chr20:44734310	1.1432	SLC12A5	ENSG00000124140	319	3.79923e-08	0.896069	1.50557e-09	0.0354413	0.0684894	1	0.539185	M2	eQTL	pvalue	0.999987	1
chr11:118462188_118773904	CXCR5	chr11	118462188	118773904	rs12365699	chr11:118743286	1.1546	JAML	ENSG00000160593	507	0.000120821	0.857899	1.03583e-05	0.0734813	0.0684886	-1	0.351085	CD4naive	eQTL	pvalue	NA	5
chr17:45312813_45874509	NPEPPS	chr17	45312813	45874509	rs11079784	chr17:45702280	1.1131	PNPO	ENSG00000108439	1134	1.44594e-06	0.846418	1.45481e-07	0.0850923	0.0684886	-1	0.318342	M2	eQTL	pvalue	3.71896e-05	8
chr17:73033162_73583027	GRB2	chr17	73033162	73583027	rs9900529	chr17:73335776	1.0994	CDK3	ENSG00000250506	969	0.0253741	0.828609	0.00230563	0.0752236	0.0684877	1	0.367389	TFH	eQTL	pvalue	0.000751723	8
chr12:123192738_124002762	PITPNM2	chr12	123192738	124002762	rs7975763	chr12:123604053	0.886	RPL27P12	ENSG00000239215	1049	0.000327692	0.852172	3.03984e-05	0.0789833	0.0684871	1	0.241182	TH17	eQTL	pvalue	NA	NA
chr7:37359204_37459644	ELMO1	chr7	37359204	37459644	rs60600003	chr7:37382465	0.8747	TRGV10	ENSG00000211694	268	0.127114	0.783416	0.00293887	0.0180441	0.068487	1	0.436567	TH2	eQTL	pvalue	NA	NA
chr13:99570862_100512004	UBAC2	chr13	99570862	100512004	rs77654077	chr13:100026952	1.7768	LINC00554	ENSG00000260738	1607	0.0123133	0.81491	0.00155338	0.102736	0.068487	0	0	NK	eQTL	pvalue	NA	NA
chr19:16444965_16814328	EPS15L1	chr19	16444965	16814328	rs58166386	chr19:16559421	1.095	LINC00905	ENSG00000167459	401	0.0157451	0.883347	0.000568972	0.0318525	0.0684866	1	0.493766	TREG_MEM	eQTL	pvalue	NA	NA
chr15:90831146_91201561	ZNF774	chr15	90831146	91201561	rs6496663	chr15:90887584	0.9043	ARPIN	ENSG00000242498	929	0.00642568	0.844089	0.000612468	0.0803864	0.0684864	-1	0.602799	TH17	eQTL	pvalue	NA	9
chr19:10423338_10625953	KEAP1	chr19	10423338	10625953	rs28834106	chr19:10592144	1.1381	PIN1-DT	ENSG00000267289	268	0.000105987	0.901105	3.57187e-06	0.0302995	0.0684861	-1	0.182836	TH2	eQTL	pvalue	NA	NA
chr7:2392233_2478020	CHST12	chr7	2392233	2478020	rs55858457	chr7:2443302	0.8931	NA	ENSG00000236734	136	0.0036338	0.91715	4.26178e-05	0.010688	0.068486	-1	0.213235	TREG_MEM	eQTL	pvalue	NA	NA
chr19:18164862_18409068	MPV17L2	chr19	18164862	18409068	rs4808760	chr19:18301979	0.8741	USHBP1	ENSG00000130307	449	7.1581e-08	0.898048	2.67296e-09	0.0334662	0.0684859	1	0.54343	CD4naive	eQTL	pvalue	3.27844e-13	7
chr19:18164862_18409068	MPV17L2	chr19	18164862	18409068	rs4808760	chr19:18301979	0.8741	IFI30	ENSG00000216490	479	7.1314e-08	0.894698	2.93993e-09	0.0368156	0.0684859	-1	0.430063	TH1	eQTL	pvalue	2.6017e-05	9
chr10:5989954_6190329	IL2RA	chr10	5989954	6190329	rs12722559	chr10:6070273	1.2494	MIR3155A	ENSG00000263628	484	1.27661e-20	0.892758	5.55184e-22	0.0387567	0.0684855	1	0.539256	M2	eQTL	pvalue	NA	NA
chr19:10744807_11274530	SMARCA4	chr19	10744807	11274530	rs12609500	chr19:11173928	1.0997	HNRNPA1P10	ENSG00000214223	745	0.023759	0.847419	0.00164737	0.0586888	0.0684855	-1	0.638926	CD8stim	eQTL	pvalue	NA	NA
chr14:103015542_103459588	TRAF3	chr14	103015542	103459588	rs12588969	chr14:103230758	0.9148	COA8	ENSG00000256053	420	0.000244587	0.898698	8.88106e-06	0.0325636	0.0684854	-1	0.461905	THSTAR	eQTL	pvalue	NA	7
chr1:2407781_2779397	PRXL2B	chr1	2407781	2779397	rs6670198	chr1:2520527	0.865	PRKCZ	ENSG00000067606	307	1.15161e-11	0.908596	2.91348e-13	0.0229183	0.0684852	1	0.807818	THSTAR	eQTL	pvalue	0.266924	2
chr12:57855180_58473351	OS9	chr12	57855180	58473351	rs701006	chr12:58106836	1.1206	PTGES3	ENSG00000110958	202	1.40834e-05	0.911303	3.132e-07	0.020198	0.0684846	1	0.282178	TREGnaive	eQTL	pvalue	0.871366	1
chr19:49738081_49925208	CD37	chr19	49738081	49925208	rs1465697	chr19:49837246	0.8831	PPP1R15A	ENSG00000087074	349	7.49277e-06	0.894432	3.11165e-07	0.0370761	0.0684846	-1	0.475645	TFH	eQTL	pvalue	3.34189e-09	7
chr10:94171083_94501355	HHEX	chr10	94171083	94501355	rs1112718	chr10:94479107	1.1114	PPP1R3C	ENSG00000119938	346	0.0704019	0.832673	0.00222255	0.0262185	0.0684843	1	0.791908	TREGnaive	eQTL	pvalue	0.0368812	6
chr5:55426583_55567087	ANKRD55	chr5	55426583	55567087	rs7731626	chr5:55444683	1.0974		ENSG00000227908	211	0.563845	0.347692	0.012401	0.00757849	0.0684841	-1	0.625592	TFH	eQTL	pvalue	NA	NA
chr11:46876450_47860184	MYBPC3	chr11	46876450	47860184	rs2269434	chr11:47360412	0.9175	CKAP5	ENSG00000175216	1109	0.0267854	0.821917	0.00261579	0.0801978	0.0684838	-1	0.495942	CD4naive	eQTL	pvalue	1	1
chr15:90831146_91201561	ZNF774	chr15	90831146	91201561	rs6496663	chr15:90887584	0.9043	UNC45A	ENSG00000140553	924	0.0065234	0.856925	0.000514771	0.0675528	0.0684836	-1	0.405844	M2	eQTL	pvalue	9.49307e-08	4
chr19:10258259_10897760	TYK2	chr19	10258259	10897760	rs34536443	chr19:10463118	1.3037	RAB3D	ENSG00000105514	653	0.000101864	0.865866	7.71854e-06	0.065541	0.0684835	1	0.597243	TREG_MEM	eQTL	pvalue	0.00142628	9
chr5:118401568_118973394	TNFAIP8	chr5	118401568	118973394	rs32658	chr5:118703662	0.9376	FABP5P6	ENSG00000249919	908	0.154131	0.708727	0.0122765	0.0563814	0.0684834	1	0.540749	CD8naive	eQTL	pvalue	NA	NA
chr6:90804863_91086379	BACH2	chr6	90804863	91086379	rs72928038	chr6:90976768	0.8517	NA	ENSG00000238747	290	3.3877e-05	0.907423	9.00775e-07	0.0240595	0.0684832	-1	0.468966	TREG_MEM	eQTL	pvalue	NA	NA
chr6:135591392_136145479	AHI1	chr6	135591392	136145479	rs4896153	chr6:135833463	0.8708	MAP7	ENSG00000135525	435	2.22653e-07	0.8966	8.68805e-09	0.0349174	0.0684828	1	0.551724	TREGnaive	eQTL	pvalue	0.929881	2
chr19:16444965_16814328	EPS15L1	chr19	16444965	16814328	rs58166386	chr19:16559421	1.095		ENSG00000269578	373	0.0157879	0.885695	0.000527194	0.029507	0.0684827	1	0.286863	monocytes	eQTL	pvalue	NA	NA
chr13:99570862_100512004	UBAC2	chr13	99570862	100512004	rs77654077	chr13:100026952	1.7768	CLYBL-AS2	ENSG00000227659	1790	0.0119474	0.790761	0.00191821	0.126891	0.0684821	-1	0.421229	NK	eQTL	pvalue	NA	NA
chr1:160162872_160430469	VANGL2	chr1	160162872	160430469	rs3737798	chr1:160389984	1.0911	PIGM	ENSG00000143315	278	0.0423302	0.868274	0.000975395	0.0199387	0.0684821	-1	0.446043	TH17	eQTL	pvalue	0.000916858	8
chr11:118462188_118773904	CXCR5	chr11	118462188	118773904	rs12365699	chr11:118743286	1.1546		ENSG00000245869	507	0.000119109	0.845737	1.20721e-05	0.0856501	0.068482	-1	0.749507	TFH	eQTL	pvalue	NA	NA
chr19:10423338_10625953	KEAP1	chr19	10423338	10625953	rs28834106	chr19:10592144	1.1381	SPC24	ENSG00000161888	264	0.000107131	0.910825	2.42907e-06	0.0205834	0.068482	-1	0.397727	M2	eQTL	pvalue	0.00627554	8
chr17:57475896_58223430	VMP1	chr17	57475896	58223430	rs2150879	chr17:57859210	1.1091	NA	ENSG00000266701	738	1.98887e-05	0.874193	1.30528e-06	0.0573039	0.0684818	1	0.791328	NK	eQTL	pvalue	NA	NA
chr7:149128286_149433143	ZNF746	chr7	149128286	149433143	rs354033	chr7:149289464	1.114	RN7SL521P	ENSG00000240877	465	0.000711435	0.889497	3.30687e-05	0.0412768	0.0684815	1	0.552688	CD8naive	eQTL	pvalue	NA	NA
chr19:10423338_10625953	KEAP1	chr19	10423338	10625953	rs28834106	chr19:10592144	1.1381	OLFM2	ENSG00000105088	264	0.000107125	0.910778	2.4346e-06	0.0206304	0.0684815	-1	0.481061	Bnaive	eQTL	pvalue	0.964592	4
chr7:2392233_2478020	CHST12	chr7	2392233	2478020	rs55858457	chr7:2443302	0.8931	PSMG3-AS1	ENSG00000230487	136	0.00363035	0.916279	4.60867e-05	0.0115635	0.0684815	-1	0.419118	TREGnaive	eQTL	pvalue	NA	NA
chr19:49738081_49925208	CD37	chr19	49738081	49925208	rs1465697	chr19:49837246	0.8831	CA11	ENSG00000063180	349	7.55304e-06	0.901627	2.50915e-07	0.0298839	0.0684814	-1	0.297994	TREG_MEM	eQTL	pvalue	0.976097	5
chr6:36345180_36612323	ETV7	chr6	36345180	36612323	rs1076928	chr6:36348689	0.9266	SRPK1	ENSG00000096063	446	0.147212	0.750021	0.00563664	0.0286493	0.0684814	-1	0.130045	CD8stim	eQTL	pvalue	0.000394807	4
chr17:43279320_43781083	MAP3K14	chr17	43279320	43781083	rs7222450	chr17:43407670	1.1034	LRRC37A	ENSG00000176681	677	0.00804004	0.865415	0.000535101	0.0575288	0.0684813	1	0.861152	THSTAR	eQTL	pvalue	0.890487	6
chr17:40264534_40782389	STAT3	chr17	40264534	40782389	rs1026916	chr17:40529835	0.8784	PTGES3L	ENSG00000267060	494	7.79477e-09	0.889436	3.69405e-10	0.0420832	0.0684812	1	0.785425	TREGnaive	eQTL	pvalue	0.0247441	6
chr6:137876882_138124804	OLIG3	chr6	137876882	138124804	rs631204	chr6:137959455	1.1194		ENSG00000201807	489	5.60472e-07	0.892579	2.4494e-08	0.0389395	0.068481	1	0.480573	CD4naive	eQTL	pvalue	NA	NA
chr19:16444965_16814328	EPS15L1	chr19	16444965	16814328	rs58166386	chr19:16559421	1.095	ANKLE1	ENSG00000160117	398	0.0157405	0.883084	0.00057375	0.0321205	0.0684809	-1	0.693467	THSTAR	eQTL	pvalue	8.12215e-14	8
chr11:46876450_47860184	MYBPC3	chr11	46876450	47860184	rs2269434	chr11:47360412	0.9175	RNA5SP340	ENSG00000252941	1094	0.026072	0.800016	0.00332968	0.102102	0.0684805	1	0.350091	monocytes	eQTL	pvalue	NA	NA
chr16:11031156_11498745	RMI2	chr16	11031156	11498745	rs34947566	chr16:11412926	1.1412	RMI2	ENSG00000175643	1303	1.10526e-18	0.823159	1.45589e-19	0.108361	0.0684804	-1	0.599386	TREG_MEM	eQTL	pvalue	0.0246042	10
chr5:118401568_118973394	TNFAIP8	chr5	118401568	118973394	rs32658	chr5:118703662	0.9376	LAMTOR3P2	ENSG00000248979	908	0.152596	0.701665	0.0138129	0.0634459	0.0684803	1	0.51652	TREG_MEM	eQTL	pvalue	NA	NA
chr19:10423338_10625953	KEAP1	chr19	10423338	10625953	rs28834106	chr19:10592144	1.1381	ANGPTL6	ENSG00000130812	268	0.000106915	0.90899	2.64518e-06	0.0224208	0.0684801	-1	0.589552	TH2	eQTL	pvalue	2.76981e-08	7
chr22:22017142_22349088	MAPK1	chr22	22017142	22349088	rs9610458	chr22:22205353	1.121	RNA5SP493	ENSG00000200985	644	8.90525e-07	0.877785	5.45837e-08	0.0537343	0.0684801	1	0.549689	CD4naive	eQTL	pvalue	NA	NA
chr1:160162872_160430469	VANGL2	chr1	160162872	160430469	rs3737798	chr1:160389984	1.0911	USP21	ENSG00000143258	278	0.0422603	0.866839	0.00104545	0.0213757	0.0684798	-1	0.658273	TREGnaive	eQTL	pvalue	0.0746517	3
chr7:149128286_149433143	ZNF746	chr7	149128286	149433143	rs354033	chr7:149289464	1.114	GIMAP4	ENSG00000133574	344	0.000990758	0.894478	3.99641e-05	0.0360119	0.0684797	-1	0.456395	TH1	eQTL	pvalue	7.68888e-05	10
chr7:149128286_149433143	ZNF746	chr7	149128286	149433143	rs354033	chr7:149289464	1.114	ZNF775	ENSG00000196456	455	0.000713681	0.892305	3.08247e-05	0.0384712	0.0684794	-1	0.312088	Bnaive	eQTL	pvalue	0.0122293	5
chr11:118000454_118904452	PHLDB1	chr11	118000454	118904452	rs34026809	chr11:118480695	0.8643	UBE4A	ENSG00000110344	1377	0.000115696	0.821599	1.54703e-05	0.109792	0.0684783	-1	0.546841	TREG_MEM	eQTL	pvalue	0.937619	2
chr7:2392233_2478020	CHST12	chr7	2392233	2478020	rs55858457	chr7:2443302	0.8931	RN7SKP130	ENSG00000201794	136	0.00363342	0.917054	4.30267e-05	0.0107912	0.068478	-1	0.661765	M2	eQTL	pvalue	NA	NA
chr19:10258259_10897760	TYK2	chr19	10258259	10897760	rs34536443	chr19:10463118	1.3037	UBL5	ENSG00000198258	883	0.000101554	0.863429	8.00417e-06	0.0679842	0.0684776	-1	0.423556	TH2	eQTL	pvalue	0.0801583	9
chr14:103015542_103459588	TRAF3	chr14	103015542	103459588	rs12588969	chr14:103230758	0.9148	RPL23AP11	ENSG00000230988	442	0.000243764	0.895675	9.70593e-06	0.0355945	0.0684772	-1	0.567873	TH17	eQTL	pvalue	NA	NA
chr19:16444965_16814328	EPS15L1	chr19	16444965	16814328	rs58166386	chr19:16559421	1.095	AKAP8L	ENSG00000011243	47	0.0550261	0.871992	0.00027147	0.00423348	0.0684771	1	0.234043	NK	eQTL	pvalue	0.542386	3
chr7:2392233_2478020	CHST12	chr7	2392233	2478020	rs55858457	chr7:2443302	0.8931	NUDT1	ENSG00000106268	136	0.00363269	0.916868	4.3768e-05	0.0109783	0.0684771	-1	0.360294	TH2	eQTL	pvalue	1.28825e-09	10
chr1:24053465_24253752	CNR2	chr1	24053465	24253752	rs112741635	chr1:24207504	0.8105	PNRC2	ENSG00000189266	271	0.551255	0.354446	0.0157586	0.010064	0.068477	1	0.926199	CD8naive	eQTL	pvalue	NA	10
chr2:60958287_61741947	PUS10	chr2	60958287	61741947	rs1177228	chr2:61242410	1.1134		ENSG00000234624	1067	0.00130458	0.854868	0.000114918	0.0752356	0.0684769	1	0.66448	CD8stim	eQTL	pvalue	NA	NA
chr7:50247159_50346134	IKZF1	chr7	50247159	50346134	rs116877451	chr7:50328339	1.5893	GNL2P1	ENSG00000223893	101	0.101829	0.821752	0.000883254	0.00705933	0.0684769	-1	0.653465	TREGnaive	eQTL	pvalue	NA	NA
chr16:29841225_30438138	TBX6	chr16	29841225	30438138	rs3809627	chr16:30103160	0.9076	MAZ	ENSG00000103495	312	0.00903411	0.898127	0.000243295	0.0241187	0.0684769	-1	0.516026	TH1	eQTL	pvalue	0.95397	2
chr17:73033162_73583027	GRB2	chr17	73033162	73583027	rs9900529	chr17:73335776	1.0994	NAT9	ENSG00000109065	969	0.0253282	0.827111	0.00235182	0.076732	0.0684768	-1	0.410733	TREG_MEM	eQTL	pvalue	0.0806612	7
chr12:123192738_124002762	PITPNM2	chr12	123192738	124002762	rs7975763	chr12:123604053	0.886		ENSG00000252192	1104	0.000322769	0.83937	3.5325e-05	0.0917953	0.0684765	1	0.647645	M2	eQTL	pvalue	NA	NA
chr7:2392233_2478020	CHST12	chr7	2392233	2478020	rs55858457	chr7:2443302	0.8931	MAD1L1	ENSG00000002822	136	0.00363221	0.916749	4.42445e-05	0.0110986	0.0684759	-1	0.323529	M2	eQTL	pvalue	2.03781e-10	6
chr19:10423338_10625953	KEAP1	chr19	10423338	10625953	rs28834106	chr19:10592144	1.1381		ENSG00000271010	270	0.000107016	0.909851	2.54432e-06	0.0215633	0.0684758	1	0.618519	NK	eQTL	pvalue	NA	NA
chr5:176525029_176837504	RGS14	chr5	176525029	176837504	rs67111717	chr5:176790162	1.1003		ENSG00000249849	263	0.0393359	0.871228	0.000908428	0.0200518	0.0684757	-1	0.220532	TREGnaive	eQTL	pvalue	NA	NA
chr19:10744807_11274530	SMARCA4	chr19	10744807	11274530	rs12609500	chr19:11173928	1.0997	LDLR	ENSG00000130164	782	0.0236535	0.844232	0.00173631	0.061903	0.0684754	-1	0.523018	CD8naive	eQTL	pvalue	2.59266e-16	7
chr11:118000454_118904452	PHLDB1	chr11	118000454	118904452	rs34026809	chr11:118480695	0.8643	HINFP	ENSG00000172273	1368	0.000116776	0.829268	1.43908e-05	0.102126	0.0684752	1	0.548977	Bnaive	eQTL	pvalue	0.979629	3
chr17:34665281_34997201	ZNHIT3	chr17	34665281	34997201	rs4796224	chr17:34842521	0.9181	NA	ENSG00000213494	242	0.0156748	0.895961	0.000343153	0.0195459	0.0684748	1	0.475207	CD8naive	eQTL	pvalue	NA	9
chr19:49738081_49925208	CD37	chr19	49738081	49925208	rs1465697	chr19:49837246	0.8831		ENSG00000273189	349	7.5427e-06	0.900392	2.61318e-07	0.0311258	0.0684744	-1	0.323782	TH17	eQTL	pvalue	NA	NA
chr10:6038478_6185310	IL2RA	chr10	6038478	6185310	rs11256593	chr10:6117322	1.2048		ENSG00000232807	412	1.27939e-20	0.894705	5.27493e-22	0.0368202	0.0684744	1	0.555825	CD4stim	eQTL	pvalue	NA	NA
chr14:75945376_76028941	BATF	chr14	75945376	76028941	rs34695601	chr14:76014298	1.1157	NEK9	ENSG00000119638	136	0.0138651	0.907383	0.000155712	0.0101219	0.068474	1	0.448529	TH2	eQTL	pvalue	1.19202e-06	5
chr19:10744807_11274530	SMARCA4	chr19	10744807	11274530	rs12609500	chr19:11173928	1.0997	QTRT1	ENSG00000213339	782	0.0237483	0.847615	0.00164156	0.0585213	0.0684737	-1	0.59335	TH17	eQTL	pvalue	0.00022325	7
chr2:112425029_112642886	ANAPC1	chr2	112425029	112642886	rs71252597	chr2:112492986	0.8024	RGPD8	ENSG00000169629	295	0.000972991	0.90816	2.40393e-05	0.0223691	0.0684736	1	0.562712	CD4naive	eQTL	pvalue	NA	6
chr17:45312813_45874509	NPEPPS	chr17	45312813	45874509	rs11079784	chr17:45702280	1.1131	HOXB-AS1	ENSG00000230148	388	1.83801e-06	0.900963	6.24876e-08	0.0305619	0.0684734	-1	0.257732	monocytes	eQTL	pvalue	NA	NA
chr6:135591392_136145479	AHI1	chr6	135591392	136145479	rs4896153	chr6:135833463	0.8708	NA	ENSG00000222121	647	3.43018e-08	0.878241	2.08389e-09	0.0532861	0.0684733	-1	0.479134	TH1	eQTL	pvalue	NA	NA
chr12:57855180_58473351	OS9	chr12	57855180	58473351	rs701006	chr12:58106836	1.1206	AGAP2-AS1	ENSG00000255737	763	1.79877e-06	0.86534	1.37719e-07	0.0661844	0.0684733	1	0.498034	TH1	eQTL	pvalue	0.0423449	6
chr11:65354926_66061233	TSGA10IP	chr11	65354926	66061233	rs531612	chr11:65705432	0.9155	PPP2R5B	ENSG00000068971	482	0.089641	0.795234	0.00473302	0.0419197	0.0684728	1	0.825726	CD8naive	eQTL	pvalue	0.932459	2
chr1:2407781_2779397	PRXL2B	chr1	2407781	2779397	rs6670198	chr1:2520527	0.865	NA	ENSG00000271847	307	1.15005e-11	0.907368	3.07082e-13	0.0241598	0.0684727	1	0.511401	THSTAR	eQTL	pvalue	NA	NA
chr1:92450091_93431324	GFI1	chr1	92450091	93431324	rs58394161	chr1:92939959	0.8425	MTCO1P21	ENSG00000226960	42	1.70196e-05	0.928406	5.81677e-08	0.00310453	0.0684726	1	0.904762	CD4naive	eQTL	pvalue	NA	NA
chr19:47540310_47753426	SAE1	chr19	47540310	47753426	rs11083862	chr19:47638539	1.106	BICRA-AS1	ENSG00000269806	92	0.00145962	0.923029	1.12209e-05	0.00702735	0.0684725	-1	0.152174	THSTAR	eQTL	pvalue	NA	NA
chr7:149128286_149433143	ZNF746	chr7	149128286	149433143	rs354033	chr7:149289464	1.114	ZNF775-AS1	ENSG00000239377	465	0.000715949	0.895141	2.85619e-05	0.0356421	0.0684721	1	0.494624	TH17	eQTL	pvalue	NA	NA
chr22:50935082_51045816	ODF3B	chr22	50935082	51045816	rs140522	chr22:50971266	0.8953	SYCE3	ENSG00000217442	236	0.000155212	0.911139	3.45789e-06	0.0202303	0.068472	1	0.563559	CD8naive	eQTL	pvalue	NA	6
chr20:44594575_44782428	CD40	chr20	44594575	44782428	rs6032662	chr20:44734310	1.1432	HNRNPA1P3	ENSG00000226188	319	3.82241e-08	0.901536	1.27454e-09	0.0299922	0.068472	1	0.683386	TREG_MEM	eQTL	pvalue	NA	NA
chr1:160162872_160430469	VANGL2	chr1	160162872	160430469	rs3737798	chr1:160389984	1.0911	ATP1A4	ENSG00000132681	271	0.0423385	0.868431	0.000968173	0.0197903	0.0684716	1	0.682657	Bnaive	eQTL	pvalue	1.89733e-11	6
chr3:101645933_101805935	ZPLD1	chr3	101645933	101805935	rs4325907	chr3:101749022	0.9055		ENSG00000212319	352	0.000347145	0.905343	9.92989e-06	0.0258283	0.0684713	-1	0.267045	TREG_MEM	eQTL	pvalue	NA	NA
chr14:103015542_103459588	TRAF3	chr14	103015542	103459588	rs12588969	chr14:103230758	0.9148	RNU7-160P	ENSG00000252469	442	0.000242204	0.889944	1.12674e-05	0.041332	0.0684709	1	0.39819	CD8naive	eQTL	pvalue	NA	NA
chr4:106008586_106479425	PPA2	chr4	106008586	106479425	rs2726479	chr4:106255589	0.9238	NPNT	ENSG00000168743	1012	0.0401188	0.795687	0.00459803	0.0911255	0.0684707	1	0.509881	CD8stim	eQTL	pvalue	7.28478e-06	6
chr7:2392233_2478020	CHST12	chr7	2392233	2478020	rs55858457	chr7:2443302	0.8931	LFNG	ENSG00000106003	136	0.00363308	0.916967	4.34035e-05	0.0108863	0.0684702	-1	0.176471	NK	eQTL	pvalue	0.424039	4
chr7:149128286_149433143	ZNF746	chr7	149128286	149433143	rs354033	chr7:149289464	1.114	ZNF775-AS1	ENSG00000239377	460	0.000712789	0.89119	3.17239e-05	0.0395955	0.06847	-1	0.371739	CD4stim	eQTL	pvalue	NA	NA
chr22:50935082_51045816	ODF3B	chr22	50935082	51045816	rs140522	chr22:50971266	0.8953		ENSG00000254499	236	0.000155088	0.91041	3.5824e-06	0.0209612	0.0684698	1	0.491525	TREGnaive	eQTL	pvalue	NA	NA
chr6:135188731_135538639	MYB	chr6	135188731	135538639	rs2327586	chr6:135495226	1.1113	NA	ENSG00000238631	470	0.000660964	0.898347	2.3961e-05	0.032498	0.0684697	0	0	TH17	eQTL	pvalue	NA	NA
chr6:135188731_135538639	MYB	chr6	135188731	135538639	rs2327586	chr6:135495226	1.1113	NA	ENSG00000238631	470	0.000660964	0.898347	2.3961e-05	0.032498	0.0684697	0	0	THSTAR	eQTL	pvalue	NA	NA
chr6:135188731_135538639	MYB	chr6	135188731	135538639	rs2327586	chr6:135495226	1.1113	NA	ENSG00000238631	470	0.000660964	0.898347	2.3961e-05	0.032498	0.0684697	0	0	TH2	eQTL	pvalue	NA	NA
chr6:135188731_135538639	MYB	chr6	135188731	135538639	rs2327586	chr6:135495226	1.1113	NA	ENSG00000238631	470	0.000660964	0.898347	2.3961e-05	0.032498	0.0684697	0	0	TREGnaive	eQTL	pvalue	NA	NA
chr6:135188731_135538639	MYB	chr6	135188731	135538639	rs2327586	chr6:135495226	1.1113	NA	ENSG00000238631	470	0.000660964	0.898347	2.3961e-05	0.032498	0.0684697	0	0	NK	eQTL	pvalue	NA	NA
chr6:135188731_135538639	MYB	chr6	135188731	135538639	rs2327586	chr6:135495226	1.1113	NA	ENSG00000238631	470	0.000660964	0.898347	2.3961e-05	0.032498	0.0684697	0	0	TFH	eQTL	pvalue	NA	NA
chr6:135188731_135538639	MYB	chr6	135188731	135538639	rs2327586	chr6:135495226	1.1113	NA	ENSG00000238631	470	0.000660964	0.898347	2.3961e-05	0.032498	0.0684697	0	0	TREG_MEM	eQTL	pvalue	NA	NA
chr19:18164862_18409068	MPV17L2	chr19	18164862	18409068	rs4808760	chr19:18301979	0.8741	SSBP4	ENSG00000130511	481	7.08868e-08	0.889339	3.36842e-09	0.0421913	0.0684695	-1	0.237006	TH17	eQTL	pvalue	0.961659	3
chr3:121369811_122211421	CD86	chr3	121369811	122211421	rs75937181	chr3:121783015	1.2386	NAP1L1P3	ENSG00000213371	307	0.00016565	0.908883	4.10927e-06	0.0224782	0.0684691	-1	0.29316	TH17	eQTL	pvalue	NA	NA
chr10:31134557_31530302	ZNF438	chr10	31134557	31530302	rs1087056	chr10:31395761	0.9254	EEF1A1P39	ENSG00000230125	842	0.432751	0.424745	0.0373978	0.0366374	0.068469	-1	0.235154	NK	eQTL	pvalue	NA	NA
chr22:22017142_22349088	MAPK1	chr22	22017142	22349088	rs9610458	chr22:22205353	1.121	BCRP2	ENSG00000169668	649	8.89027e-07	0.876308	5.60931e-08	0.0552222	0.068469	1	0.489985	THSTAR	eQTL	pvalue	NA	NA
chr12:123192738_124002762	PITPNM2	chr12	123192738	124002762	rs7975763	chr12:123604053	0.886		ENSG00000255839	1107	0.000325805	0.847265	3.22922e-05	0.0839084	0.0684689	1	0.610659	NK	eQTL	pvalue	NA	NA
chr19:49738081_49925208	CD37	chr19	49738081	49925208	rs1465697	chr19:49837246	0.8831	CGB7	ENSG00000196337	348	7.55394e-06	0.901734	2.50122e-07	0.0297893	0.0684688	1	0.721264	monocytes	eQTL	pvalue	0.0131018	10
chr12:123192738_124002762	PITPNM2	chr12	123192738	124002762	rs7975763	chr12:123604053	0.886		ENSG00000256028	1098	0.000326267	0.848466	3.18303e-05	0.0827071	0.0684688	-1	0.352459	TFH	eQTL	pvalue	NA	NA
chr6:90804863_91086379	BACH2	chr6	90804863	91086379	rs72928038	chr6:90976768	0.8517	GABRR1	ENSG00000146276	104	0.00120591	0.922307	1.05595e-05	0.00800769	0.0684687	-1	0.365385	CD4stim	eQTL	pvalue	2.12254e-07	7
chr1:200671993_201056749	INAVA	chr1	200671993	201056749	rs59655222	chr1:200875897	1.1311	SNORA70H	ENSG00000206637	217	4.04788e-05	0.912722	8.3539e-07	0.018768	0.0684684	1	0.345622	CD4stim	eQTL	pvalue	NA	NA
chr14:103015542_103459588	TRAF3	chr14	103015542	103459588	rs12588969	chr14:103230758	0.9148	EIF5	ENSG00000100664	437	0.000243034	0.892989	1.04393e-05	0.0382892	0.0684683	1	0.691076	M2	eQTL	pvalue	0.90786	2
chr16:11193828_11521191	RMI2	chr16	11193828	11521191	rs146566517	chr16:11353879	0.469		ENSG00000262999	1055	2.25984e-18	0.850859	2.14445e-19	0.0806731	0.0684682	-1	0.529858	TFH	eQTL	pvalue	NA	NA
chr14:103199716_103463149	TRAF3	chr14	103199716	103463149	rs12147246	chr14:103265844	0.9054	NA	ENSG00000239061	239	0.000247652	0.909958	5.82115e-06	0.0213204	0.0684681	1	0.782427	TFH	eQTL	pvalue	NA	NA
chr19:45110119_45187302	PVR	chr19	45110119	45187302	rs7260482	chr19:45143942	0.9152	TOMM40	ENSG00000130204	115	0.184779	0.73692	0.00198518	0.00784869	0.0684672	-1	0.469565	TREG_MEM	eQTL	pvalue	0.963682	1
chr5:176525029_176837504	RGS14	chr5	176525029	176837504	rs67111717	chr5:176790162	1.1003		ENSG00000218227	264	0.0391903	0.868004	0.00105439	0.0232847	0.0684672	1	0.746212	THSTAR	eQTL	pvalue	NA	NA
chr17:57475896_58223430	VMP1	chr17	57475896	58223430	rs2150879	chr17:57859210	1.1091	RN7SL448P	ENSG00000264322	183	0.000110232	0.914056	2.10238e-06	0.0173647	0.0684671	-1	0.180328	CD8naive	eQTL	pvalue	NA	NA
chr12:123192738_124002762	PITPNM2	chr12	123192738	124002762	rs7975763	chr12:123604053	0.886	TMED2-DT	ENSG00000247373	1092	0.000324792	0.84463	3.33061e-05	0.0865451	0.0684671	1	0.658425	Bnaive	eQTL	pvalue	NA	NA
chr16:29841225_30438138	TBX6	chr16	29841225	30438138	rs3809627	chr16:30103160	0.9076	ZG16	ENSG00000174992	311	0.00911076	0.899077	0.00023488	0.0231102	0.0684669	-1	0.128617	TH2	eQTL	pvalue	NA	4
chr11:65354926_66061233	TSGA10IP	chr11	65354926	66061233	rs531612	chr11:65705432	0.9155		ENSG00000254510	949	0.00334998	0.852967	0.00029452	0.0749218	0.0684668	1	0.493151	CD4stim	eQTL	pvalue	NA	NA
chr10:5989954_6190329	IL2RA	chr10	5989954	6190329	rs12722559	chr10:6070273	1.2494	LINC02656	ENSG00000212743	502	1.27072e-20	0.888638	6.14379e-22	0.0428964	0.0684658	1	0.442231	TH2	eQTL	pvalue	NA	NA
chr1:2407781_2779397	PRXL2B	chr1	2407781	2779397	rs6670198	chr1:2520527	0.865	MIB2	ENSG00000197530	173	1.84227e-11	0.919241	2.47752e-13	0.0122936	0.0684654	-1	0.612717	CD8stim	eQTL	pvalue	0.000158543	4
chr1:92450091_93431324	GFI1	chr1	92450091	93431324	rs58394161	chr1:92939959	0.8425	MTND3P21	ENSG00000235794	52	1.70096e-05	0.927958	6.65052e-08	0.00355973	0.0684651	-1	0.5	CD4stim	eQTL	pvalue	NA	NA
chr17:40264534_40782389	STAT3	chr17	40264534	40782389	rs1026916	chr17:40529835	0.8784	NA	ENSG00000270010	491	7.84024e-09	0.894624	3.24075e-10	0.0369107	0.068465	1	0.541752	NK	eQTL	pvalue	NA	NA
chr19:10423338_10625953	KEAP1	chr19	10423338	10625953	rs28834106	chr19:10592144	1.1381	NA	ENSG00000263493	268	0.000107084	0.910429	2.47764e-06	0.0209964	0.0684648	1	0.690299	TFH	eQTL	pvalue	NA	NA
chr6:135188731_135538639	MYB	chr6	135188731	135538639	rs2327586	chr6:135495226	1.1113	NA	ENSG00000238631	471	0.000660916	0.898281	2.40135e-05	0.0325694	0.0684647	0	0	CD8stim	eQTL	pvalue	NA	NA
chr3:28046063_28121275	CMC1	chr3	28046063	28121275	rs438613	chr3:28072086	1.148	RNU6-342P	ENSG00000207251	113	1.77155e-11	0.921892	1.8662e-13	0.00964297	0.0684646	-1	0.327434	THSTAR	eQTL	pvalue	NA	NA
chr5:133418739_133782153	TCF7	chr5	133418739	133782153	rs244656	chr5:133449827	1.1168	SKP1	ENSG00000113558	439	0.209575	0.685029	0.00866802	0.0282644	0.0684644	-1	0.334852	TFH	eQTL	pvalue	0.224831	4
chr2:112425029_112642886	ANAPC1	chr2	112425029	112642886	rs71252597	chr2:112492986	0.8024	RTRAFP1	ENSG00000225496	321	0.000969848	0.905229	2.71896e-05	0.0253096	0.0684644	-1	0.741433	CD8stim	eQTL	pvalue	NA	NA
chr19:10258259_10897760	TYK2	chr19	10258259	10897760	rs34536443	chr19:10463118	1.3037	DNM2	ENSG00000079805	881	0.000100656	0.85579	8.90417e-06	0.0756361	0.0684644	1	0.379115	NK	eQTL	pvalue	0.999969	1
chr17:45312813_45874509	NPEPPS	chr17	45312813	45874509	rs11079784	chr17:45702280	1.1131		ENSG00000266601	1146	1.42422e-06	0.833694	1.6726e-07	0.0978399	0.0684643	1	0.594241	CD4stim	eQTL	pvalue	NA	NA
chr14:69165341_69314956	ZFP36L1	chr14	69165341	69314956	rs12434551	chr14:69253364	1.1095		ENSG00000258520	355	8.21413e-05	0.893517	3.49355e-06	0.0379337	0.0684642	1	0.602817	CD8stim	eQTL	pvalue	NA	NA
chr17:40264534_40782389	STAT3	chr17	40264534	40782389	rs1026916	chr17:40529835	0.8784	DNAJC7	ENSG00000168259	493	7.82741e-09	0.89316	3.36914e-10	0.0383757	0.0684641	1	0.148073	Bnaive	eQTL	pvalue	0.999728	2
chr10:94171083_94501355	HHEX	chr10	94171083	94501355	rs1112718	chr10:94479107	1.1114	XRCC6P1	ENSG00000237417	502	9.8478e-05	0.887681	4.86137e-06	0.0437519	0.068464	1	0.517928	TH17	eQTL	pvalue	NA	NA
chr12:123192738_124002762	PITPNM2	chr12	123192738	124002762	rs7975763	chr12:123604053	0.886		ENSG00000270130	747	0.000335067	0.871349	2.30329e-05	0.059829	0.0684637	-1	0.662651	TH2	eQTL	pvalue	NA	NA
chr17:73033162_73583027	GRB2	chr17	73033162	73583027	rs9900529	chr17:73335776	1.0994	ATP5PD	ENSG00000167863	969	0.0254803	0.832076	0.00220019	0.0717801	0.0684636	-1	0.453044	CD8stim	eQTL	pvalue	NA	8
chr6:137679234_138285603	TNFAIP3	chr6	137679234	138285603	rs17780048	chr6:138179146	1.254	MARCKSL1P2	ENSG00000215878	1106	5.28969e-07	0.842417	5.60027e-08	0.0891193	0.0684633	1	0.523508	CD8naive	eQTL	pvalue	NA	NA
chr17:34665281_34997201	ZNHIT3	chr17	34665281	34997201	rs4796224	chr17:34842521	0.9181	NA	ENSG00000266956	233	0.0156499	0.894536	0.000368291	0.0209827	0.0684631	1	0.553648	NK	eQTL	pvalue	NA	10
chr1:160698276_160925186	SLAMF7	chr1	160698276	160925186	rs983494	chr1:160703965	1.1061		ENSG00000228863	387	0.0745975	0.824382	0.00270734	0.0298506	0.0684629	1	0.671835	TH2	eQTL	pvalue	NA	NA
chr3:27682041_27839134	EOMES	chr3	27682041	27839134	rs13327021	chr3:27783015	0.8912	NA	ENSG00000213846	261	1.44965e-05	0.898177	5.39296e-07	0.0333453	0.0684625	-1	0.375479	TH1	eQTL	pvalue	NA	NA
chr1:2407781_2779397	PRXL2B	chr1	2407781	2779397	rs6670198	chr1:2520527	0.865	CFAP74	ENSG00000142609	307	1.15084e-11	0.907991	2.99308e-13	0.0235464	0.0684621	1	0.745928	M2	eQTL	pvalue	NA	5
chr7:49883749_50304782	SPATA48	chr7	49883749	50304782	rs10230723	chr7:50239880	1.1073	RNU6-1091P	ENSG00000200815	671	0.0661786	0.810823	0.00412051	0.0504162	0.0684619	-1	0.594635	TFH	eQTL	pvalue	NA	NA
chr15:90831146_91201561	ZNF774	chr15	90831146	91201561	rs6496663	chr15:90887584	0.9043		ENSG00000261147	929	0.00648676	0.852113	0.00055157	0.0723868	0.0684618	1	0.468245	TH17	eQTL	pvalue	NA	NA
chr7:2392233_2478020	CHST12	chr7	2392233	2478020	rs55858457	chr7:2443302	0.8931	MICALL2	ENSG00000164877	136	0.00363493	0.917435	4.15858e-05	0.0104276	0.0684613	-1	0.0220588	CD4naive	eQTL	pvalue	7.76189e-17	8
chr22:37251477_37323988	CSF2RB	chr22	37251477	37323988	rs5756405	chr22:37310954	1.0706	FOXRED2	ENSG00000100350	168	0.423558	0.490429	0.00816567	0.00938638	0.0684612	1	0.714286	TH17	eQTL	pvalue	0.00691547	4
chr19:18164862_18409068	MPV17L2	chr19	18164862	18409068	rs4808760	chr19:18301979	0.8741	MRPL34	ENSG00000130312	476	7.10906e-08	0.891895	3.16534e-09	0.0396435	0.0684611	1	0.445378	TH2	eQTL	pvalue	0.0401284	10
chr19:49738081_49925208	CD37	chr19	49738081	49925208	rs1465697	chr19:49837246	0.8831	ALDH16A1	ENSG00000161618	349	7.52435e-06	0.898202	2.7978e-07	0.0333296	0.068461	-1	0.286533	TREGnaive	eQTL	pvalue	1.35195e-07	7
chr2:112425029_112642886	ANAPC1	chr2	112425029	112642886	rs71252597	chr2:112492986	0.8024	RPL34P8	ENSG00000237583	307	0.0009684	0.903875	2.86441e-05	0.0266671	0.0684608	-1	0.537459	CD4stim	eQTL	pvalue	NA	NA
chr19:16444965_16814328	EPS15L1	chr19	16444965	16814328	rs58166386	chr19:16559421	1.095	SIN3B	ENSG00000127511	401	0.0157228	0.882097	0.000591705	0.0331279	0.0684608	-1	0.27182	TREGnaive	eQTL	pvalue	0.992239	1
chr12:123192738_124002762	PITPNM2	chr12	123192738	124002762	rs7975763	chr12:123604053	0.886		ENSG00000252192	1092	0.000324422	0.843668	3.36784e-05	0.0875132	0.0684607	-1	0.421245	CD8stim	eQTL	pvalue	NA	NA
chr12:9445978_9939813	CLECL1	chr12	9445978	9939813	rs7977720	chr12:9866349	0.903	KLRA1P	ENSG00000256667	481	4.60608e-05	0.892517	2.0149e-06	0.0389741	0.0684605	1	0.340956	TH2	eQTL	pvalue	NA	NA
chr17:40264534_40782389	STAT3	chr17	40264534	40782389	rs1026916	chr17:40529835	0.8784		ENSG00000267222	494	7.82421e-09	0.892794	3.40154e-10	0.0387454	0.0684604	1	0.455466	TREG_MEM	eQTL	pvalue	NA	NA
chr16:11020235_11325215	CLEC16A	chr16	11020235	11325215	rs6498163	chr16:11213951	0.8293	GSPT1	ENSG00000103342	632	1.18009e-18	0.878886	7.07905e-20	0.0526536	0.0684603	1	0.683544	monocytes	eQTL	pvalue	0.951655	1
chr6:159323833_159522796	TAGAP	chr6	159323833	159522796	rs1738074	chr6:159465977	0.8925	WTAP	ENSG00000146457	436	3.55009e-06	0.883994	1.91202e-07	0.0475421	0.06846	1	0.798165	monocytes	eQTL	pvalue	0.995577	1
chr1:160162872_160430469	VANGL2	chr1	160162872	160430469	rs3737798	chr1:160389984	1.0911	NCSTN	ENSG00000162736	278	0.042009	0.861684	0.00129768	0.0265494	0.06846	1	0.309353	TREG_MEM	eQTL	pvalue	0.999982	1
chr19:10258259_10897760	TYK2	chr19	10258259	10897760	rs34536443	chr19:10463118	1.3037	ELAVL3	ENSG00000196361	478	0.000111981	0.888012	5.48282e-06	0.0434104	0.0684598	-1	0.437238	monocytes	eQTL	pvalue	0.822603	3
chr1:160162872_160430469	VANGL2	chr1	160162872	160430469	rs3737798	chr1:160389984	1.0911		ENSG00000224985	272	0.0422025	0.865649	0.00110438	0.0225844	0.0684595	1	0.827206	NK	eQTL	pvalue	NA	NA
chr19:16444965_16814328	EPS15L1	chr19	16444965	16814328	rs58166386	chr19:16559421	1.095		ENSG00000268289	400	0.0157415	0.883144	0.000573069	0.0320824	0.0684593	1	0.6025	CD8stim	eQTL	pvalue	NA	NA
chr11:46876450_47860184	MYBPC3	chr11	46876450	47860184	rs2269434	chr11:47360412	0.9175	ARHGAP1	ENSG00000175220	938	0.0271802	0.832955	0.00225858	0.0691473	0.068459	1	0.738806	TH2	eQTL	pvalue	0.185565	2
chr2:112425029_112642886	ANAPC1	chr2	112425029	112642886	rs71252597	chr2:112492986	0.8024	RGPD8	ENSG00000169629	307	0.000968943	0.904382	2.81028e-05	0.0261619	0.0684589	-1	0.368078	TH17	eQTL	pvalue	NA	6
chr11:65354926_66061233	TSGA10IP	chr11	65354926	66061233	rs531612	chr11:65705432	0.9155	LTBP3	ENSG00000168056	949	0.00332913	0.847658	0.000315402	0.0802387	0.0684589	1	0.457323	TFH	eQTL	pvalue	0.996034	2
chr1:2407781_2779397	PRXL2B	chr1	2407781	2779397	rs6670198	chr1:2520527	0.865	NA	ENSG00000269227	214	1.47918e-11	0.915287	2.63783e-13	0.0162539	0.0684588	1	0.733645	CD8naive	eQTL	pvalue	NA	NA
chr11:118000454_118904452	PHLDB1	chr11	118000454	118904452	rs34026809	chr11:118480695	0.8643	JAML	ENSG00000160593	1386	0.00011179	0.795774	1.90637e-05	0.135636	0.0684586	1	0.588745	CD8stim	eQTL	pvalue	NA	5
chr17:73033162_73583027	GRB2	chr17	73033162	73583027	rs9900529	chr17:73335776	1.0994	UBALD2	ENSG00000185262	708	0.0259957	0.847703	0.00172307	0.0561197	0.0684586	-1	0.416667	TH2	eQTL	pvalue	0.262587	6
chr3:101645933_101805935	ZPLD1	chr3	101645933	101805935	rs4325907	chr3:101749022	0.9055	RNY1P12	ENSG00000201121	352	0.000346876	0.90464	1.02043e-05	0.0265441	0.0684585	-1	0.338068	TH2	eQTL	pvalue	NA	NA
chr12:9445978_9939813	CLECL1	chr12	9445978	9939813	rs7977720	chr12:9866349	0.903	HNRNPA1P34	ENSG00000213049	818	4.49423e-05	0.871039	3.12274e-06	0.0604542	0.0684585	1	0.546455	TH17	eQTL	pvalue	NA	NA
chr17:73033162_73583027	GRB2	chr17	73033162	73583027	rs9900529	chr17:73335776	1.0994	RNF157-AS1	ENSG00000267128	834	0.0254768	0.831875	0.00220665	0.0719836	0.0684579	1	0.42446	CD4naive	eQTL	pvalue	NA	NA
chr20:44594575_44782428	CD40	chr20	44594575	44782428	rs6032662	chr20:44734310	1.1432	GAPDHP54	ENSG00000226769	243	3.87709e-08	0.914433	7.28309e-10	0.0171091	0.0684578	0	0	TH1	eQTL	pvalue	NA	NA
chr16:29841225_30438138	TBX6	chr16	29841225	30438138	rs3809627	chr16:30103160	0.9076	CDIPT	ENSG00000103502	311	0.00906901	0.894957	0.000276729	0.02724	0.0684573	1	0.913183	TFH	eQTL	pvalue	0.193883	5
chr2:112423188_113109590	MERTK	chr2	112423188	113109590	rs57116599	chr2:112770799	0.8869	SOCAR	ENSG00000240350	1013	0.000273613	0.844554	2.81064e-05	0.0866869	0.068457	1	0.391905	CD4stim	eQTL	pvalue	NA	NA
chr19:10258259_10897760	TYK2	chr19	10258259	10897760	rs34536443	chr19:10463118	1.3037	S1PR2	ENSG00000267534	875	0.000101003	0.858743	8.55772e-06	0.0726905	0.0684569	1	0.436571	Bnaive	eQTL	pvalue	0.127343	6
chr16:29841225_30438138	TBX6	chr16	29841225	30438138	rs3809627	chr16:30103160	0.9076	C16orf54	ENSG00000185905	310	0.00888077	0.876364	0.000465154	0.0458334	0.0684568	-1	0.512903	NK	eQTL	pvalue	0.668081	6
chr11:118000454_118904452	PHLDB1	chr11	118000454	118904452	rs34026809	chr11:118480695	0.8643	KMT2A	ENSG00000118058	1386	0.000115768	0.824097	1.50852e-05	0.107315	0.0684566	1	0.585859	CD8stim	eQTL	pvalue	1	1
chr22:22017142_22349088	MAPK1	chr22	22017142	22349088	rs9610458	chr22:22205353	1.121	TOP3B	ENSG00000100038	649	8.91752e-07	0.878994	5.33809e-08	0.0525487	0.0684566	1	0.329738	TH2	eQTL	pvalue	0.114528	3
chr19:18164862_18409068	MPV17L2	chr19	18164862	18409068	rs4808760	chr19:18301979	0.8741	MVB12A	ENSG00000141971	481	7.12339e-08	0.893693	3.02242e-09	0.0378505	0.0684565	1	0.424116	TH2	eQTL	pvalue	0.000679169	7
chr17:40264534_40782389	STAT3	chr17	40264534	40782389	rs1026916	chr17:40529835	0.8784		ENSG00000267681	451	7.78086e-09	0.887848	3.83537e-10	0.0436956	0.0684564	1	0.425721	monocytes	eQTL	pvalue	NA	NA
chr6:135591392_136145479	AHI1	chr6	135591392	136145479	rs4896153	chr6:135833463	0.8708	CT69	ENSG00000231971	181	4.7811e-08	0.916724	7.76487e-10	0.0148198	0.0684562	1	0.447514	CD8naive	eQTL	pvalue	NA	NA
chr1:92652691_93519650	EVI5	chr1	92652691	93519650	rs139504223	chr1:93152635	0.8655		ENSG00000229067	425	1.55767e-08	0.900781	5.33149e-10	0.0307629	0.068456	-1	0.743529	CD4stim	eQTL	pvalue	NA	NA
chr1:160698276_160925186	SLAMF7	chr1	160698276	160925186	rs983494	chr1:160703965	1.1061	PFDN2	ENSG00000143256	386	0.0746206	0.824632	0.00268524	0.0296062	0.0684557	1	0.173575	M2	eQTL	pvalue	0.219933	4
chr1:2407781_2779397	PRXL2B	chr1	2407781	2779397	rs6670198	chr1:2520527	0.865		ENSG00000272161	307	1.15105e-11	0.908154	2.97333e-13	0.0233905	0.0684555	1	0.745928	M2	eQTL	pvalue	NA	NA
chr19:10423338_10625953	KEAP1	chr19	10423338	10625953	rs28834106	chr19:10592144	1.1381	TMED1	ENSG00000099203	268	0.000106375	0.904402	3.18767e-06	0.0270331	0.0684554	-1	0.373134	TFH	eQTL	pvalue	0.000162417	9
chr19:10744807_11274530	SMARCA4	chr19	10744807	11274530	rs12609500	chr19:11173928	1.0997	ZNF823	ENSG00000197933	654	0.0240359	0.856799	0.00138561	0.0493238	0.0684552	-1	0.652905	M2	eQTL	pvalue	2.08859e-06	6
chr1:160162872_160430469	VANGL2	chr1	160162872	160430469	rs3737798	chr1:160389984	1.0911	USF1	ENSG00000158773	275	0.0423159	0.868103	0.000985101	0.0201407	0.0684551	-1	0.709091	TH1	eQTL	pvalue	0.381283	4
chr14:88217115_88715610	GPR65	chr14	88217115	88715610	rs116899835	chr14:88523488	1.3474	RNU4-92P	ENSG00000200653	1165	2.67822e-07	0.773383	5.47951e-08	0.158162	0.0684546	1	0.536481	THSTAR	eQTL	pvalue	NA	NA
chr7:37359204_37459644	ELMO1	chr7	37359204	37459644	rs60600003	chr7:37382465	0.8747	NPM1P18	ENSG00000225739	268	0.12705	0.783021	0.00300759	0.0184677	0.0684539	1	0.514925	TREG_MEM	eQTL	pvalue	NA	NA
chr19:18164862_18409068	MPV17L2	chr19	18164862	18409068	rs4808760	chr19:18301979	0.8741	JAK3	ENSG00000105639	481	7.13095e-08	0.894642	2.94702e-09	0.0369045	0.0684539	-1	0.168399	TREG_MEM	eQTL	pvalue	0.995864	3
chr19:49738081_49925208	CD37	chr19	49738081	49925208	rs1465697	chr19:49837246	0.8831		ENSG00000268157	349	7.53206e-06	0.899122	2.72134e-07	0.0324169	0.0684537	-1	0.237822	TH2	eQTL	pvalue	NA	NA
chr22:22017142_22349088	MAPK1	chr22	22017142	22349088	rs9610458	chr22:22205353	1.121	NA	ENSG00000211671	353	1.22211e-06	0.903038	3.86715e-08	0.0285066	0.0684537	-1	0.390935	CD4stim	eQTL	pvalue	NA	NA
chr3:71421370_71686082	FOXP1 - AC097634.4	chr3	71421370	71686082	rs9878602	chr3:71535338	1.0872	FOXP1	ENSG00000114861	329	0.0141185	0.887389	0.000471514	0.0295676	0.0684536	-1	0.130699	CD8naive	eQTL	pvalue	0.999751	1
chr19:47540310_47753426	SAE1	chr19	47540310	47753426	rs11083862	chr19:47638539	1.106	TGIF1P1	ENSG00000259339	59	0.00215406	0.924486	1.15649e-05	0.00489502	0.0684534	-1	0.135593	TH2	eQTL	pvalue	NA	NA
chr1:92929865_93512762	DIPK1A	chr1	92929865	93512762	rs1415069	chr1:93426869	0.9313		ENSG00000229635	901	3.1718e-10	0.854275	2.87154e-11	0.077272	0.0684534	1	0.530522	TREGnaive	eQTL	pvalue	NA	NA
chr6:159323833_159522796	TAGAP	chr6	159323833	159522796	rs1738074	chr6:159465977	0.8925	ACAT2	ENSG00000120437	439	3.58726e-06	0.893251	1.54054e-07	0.038292	0.0684532	-1	0.111617	CD4naive	eQTL	pvalue	1.26454e-05	7
chr10:80999869_81071087	ZMIZ1	chr10	80999869	81071087	rs1250551	chr10:81059335	0.8907	NUTM2E	ENSG00000228570	100	6.56264e-06	0.923641	5.66144e-08	0.00789957	0.0684531	1	0.39	monocytes	eQTL	pvalue	NA	10
chr13:99570862_100512004	UBAC2	chr13	99570862	100512004	rs77654077	chr13:100026952	1.7768	LINC00554	ENSG00000260738	1614	0.0123072	0.814504	0.00156002	0.103176	0.0684529	0	0	THSTAR	eQTL	pvalue	NA	NA
chr5:133827615_134321836	JADE2	chr5	133827615	134321836	rs2084007	chr5:133891282	1.0826	CAMLG	ENSG00000164615	293	0.117804	0.782072	0.00415514	0.0275165	0.0684526	-1	0.279863	TH2	eQTL	pvalue	0.00402054	6
chr8:79005727_79716536	PKIA	chr8	79005727	79716536	rs28703878	chr8:79417222	0.8749	PKIA-AS1	ENSG00000254266	1210	0.00014684	0.817412	2.04856e-05	0.113968	0.0684522	1	0.776033	Bnaive	eQTL	pvalue	NA	NA
chr16:29841225_30438138	TBX6	chr16	29841225	30438138	rs3809627	chr16:30103160	0.9076		ENSG00000238045	312	0.00903151	0.891292	0.000313909	0.0309103	0.0684521	-1	0.201923	CD8stim	eQTL	pvalue	NA	NA
chr13:99570862_100512004	UBAC2	chr13	99570862	100512004	rs77654077	chr13:100026952	1.7768	LINC00554	ENSG00000260738	1614	0.012307	0.814493	0.00156019	0.103187	0.068452	0	0	CD8naive	eQTL	pvalue	NA	NA
chr13:99570862_100512004	UBAC2	chr13	99570862	100512004	rs77654077	chr13:100026952	1.7768	LINC00554	ENSG00000260738	1614	0.012307	0.814493	0.00156019	0.103187	0.068452	0	0	TH17	eQTL	pvalue	NA	NA
chr13:99570862_100512004	UBAC2	chr13	99570862	100512004	rs77654077	chr13:100026952	1.7768	LINC00554	ENSG00000260738	1614	0.012307	0.814493	0.00156019	0.103187	0.068452	0	0	TH2	eQTL	pvalue	NA	NA
chr13:99570862_100512004	UBAC2	chr13	99570862	100512004	rs77654077	chr13:100026952	1.7768	LINC00554	ENSG00000260738	1614	0.012307	0.814493	0.00156019	0.103187	0.068452	0	0	TREGnaive	eQTL	pvalue	NA	NA
chr13:99570862_100512004	UBAC2	chr13	99570862	100512004	rs77654077	chr13:100026952	1.7768	LINC00554	ENSG00000260738	1614	0.012307	0.814493	0.00156019	0.103187	0.068452	0	0	TFH	eQTL	pvalue	NA	NA
chr13:99570862_100512004	UBAC2	chr13	99570862	100512004	rs77654077	chr13:100026952	1.7768	LINC00554	ENSG00000260738	1614	0.012307	0.814493	0.00156019	0.103187	0.068452	0	0	TREG_MEM	eQTL	pvalue	NA	NA
chr14:69165341_69314956	ZFP36L1	chr14	69165341	69314956	rs12434551	chr14:69253364	1.1095	RN7SL213P	ENSG00000239820	169	0.102766	0.808435	0.00230245	0.0180443	0.0684519	1	0.769231	CD8stim	eQTL	pvalue	NA	NA
chr17:45312813_45874509	NPEPPS	chr17	45312813	45874509	rs11079784	chr17:45702280	1.1131	FAM215B	ENSG00000232300	765	5.86342e-06	0.873317	3.91377e-07	0.0582246	0.0684519	1	0.56732	monocytes	eQTL	pvalue	NA	NA
chr19:10744807_11274530	SMARCA4	chr19	10744807	11274530	rs12609500	chr19:11173928	1.0997	CDC37	ENSG00000105401	782	0.0237663	0.848255	0.00162423	0.0579028	0.0684517	-1	0.31202	CD8naive	eQTL	pvalue	0.962358	2
chr1:92652691_93519650	EVI5	chr1	92652691	93519650	rs139504223	chr1:93152635	0.8655		ENSG00000207379	983	3.19703e-10	0.861069	2.61935e-11	0.0704796	0.0684513	1	0.69176	TFH	eQTL	pvalue	NA	NA
chr3:121369811_122211421	CD86	chr3	121369811	122211421	rs75937181	chr3:121783015	1.2386	NAP1L1P3	ENSG00000213371	307	0.00016536	0.907293	4.40241e-06	0.0240866	0.0684507	-1	0.667752	THSTAR	eQTL	pvalue	NA	NA
chr19:10423338_10625953	KEAP1	chr19	10423338	10625953	rs28834106	chr19:10592144	1.1381		ENSG00000267576	245	0.000107457	0.91346	2.1232e-06	0.0179802	0.0684505	0	0	THSTAR	eQTL	pvalue	NA	NA
chr6:137876882_138124804	OLIG3	chr6	137876882	138124804	rs631204	chr6:137959455	1.1194	SLC35D3	ENSG00000182747	486	5.60054e-07	0.891914	2.49309e-08	0.0396352	0.0684504	-1	0.537037	THSTAR	eQTL	pvalue	0.149614	5
chr13:99570862_100512004	UBAC2	chr13	99570862	100512004	rs77654077	chr13:100026952	1.7768	LINC00554	ENSG00000260738	1615	0.0123067	0.814473	0.00156052	0.103209	0.0684503	0	0	M2	eQTL	pvalue	NA	NA
chr19:16444965_16814328	EPS15L1	chr19	16444965	16814328	rs58166386	chr19:16559421	1.095	HAUS8	ENSG00000131351	401	0.0157536	0.88382	0.00056117	0.0314148	0.0684501	-1	0.418953	TFH	eQTL	pvalue	0.000726405	6
chr7:149128286_149433143	ZNF746	chr7	149128286	149433143	rs354033	chr7:149289464	1.114	RARRES2	ENSG00000106538	455	0.0007147	0.89358	2.98285e-05	0.0372257	0.0684498	1	0.538462	monocytes	eQTL	pvalue	0.00295445	9
chr17:57475896_58223430	VMP1	chr17	57475896	58223430	rs2150879	chr17:57859210	1.1091		ENSG00000267526	742	1.92601e-05	0.873726	1.27574e-06	0.0578047	0.0684492	1	0.588949	TH1	eQTL	pvalue	NA	NA
chr11:65354926_66061233	TSGA10IP	chr11	65354926	66061233	rs531612	chr11:65705432	0.9155	OVOL1-AS1	ENSG00000255120	953	0.00334325	0.853958	0.000289824	0.0739606	0.0684487	1	0.429171	TH1	eQTL	pvalue	NA	NA
chr3:101645933_101805935	ZPLD1	chr3	101645933	101805935	rs4325907	chr3:101749022	0.9055		ENSG00000201511	352	0.000345159	0.900162	1.19253e-05	0.0310323	0.0684484	-1	0.460227	TFH	eQTL	pvalue	NA	NA
chr1:92652691_93519650	EVI5	chr1	92652691	93519650	rs139504223	chr1:93152635	0.8655	RPAP2	ENSG00000122484	1133	3.15902e-10	0.850833	2.99951e-11	0.0807186	0.0684483	-1	0.54722	TH2	eQTL	pvalue	0.00208553	5
chr19:18164862_18409068	MPV17L2	chr19	18164862	18409068	rs4808760	chr19:18301979	0.8741	RAB3A	ENSG00000105649	476	7.10899e-08	0.891887	3.167e-09	0.0396644	0.0684483	-1	0.317227	M2	eQTL	pvalue	0.870968	2
chr1:120135045_120341256	PHGDH	chr1	120135045	120341256	rs483180	chr1:120267505	0.8974	TBX15	ENSG00000092607	310	0.000451457	0.905043	1.3026e-05	0.026045	0.068448	1	0.487097	TH17	eQTL	pvalue	0.877334	3
chr8:79005727_79716536	PKIA	chr8	79005727	79716536	rs28703878	chr8:79417222	0.8749	RNU6-1220P	ENSG00000252935	1248	0.000150187	0.83605	1.71383e-05	0.0953354	0.0684477	1	0.551282	TREG_MEM	eQTL	pvalue	NA	NA
chr3:121334409_121729409	IQCB1	chr3	121334409	121729409	rs2331964	chr3:121542898	1.1042	SLC49A4	ENSG00000138463	514	0.00013258	0.885233	6.92651e-06	0.0461798	0.0684476	1	0.447471	NK	eQTL	pvalue	NA	7
chr1:101212872_101621089	EXTL2	chr1	101212872	101621089	rs74449127	chr1:101290432	1.2177	DBT	ENSG00000137992	587	6.56786e-10	0.887536	3.26232e-11	0.0440163	0.0684473	1	0.637138	NK	eQTL	pvalue	0.000147622	5
chr12:57855180_58473351	OS9	chr12	57855180	58473351	rs701006	chr12:58106836	1.1206	NA	ENSG00000252865	762	1.80165e-06	0.866723	1.349e-07	0.0648281	0.0684473	1	0.855643	TFH	eQTL	pvalue	NA	NA
chr1:160162872_160430469	VANGL2	chr1	160162872	160430469	rs3737798	chr1:160389984	1.0911	ADAMTS4	ENSG00000158859	271	0.0518161	0.86006	0.00112199	0.0185547	0.0684469	-1	0.442804	TREG_MEM	eQTL	pvalue	0.00546594	4
chr1:101213532_101663312	SLC30A7	chr1	101213532	101663312	rs11578655	chr1:101412902	0.8673	NA	ENSG00000260940	673	6.50218e-10	0.878661	3.91911e-11	0.0528918	0.0684469	1	0.745914	CD8naive	eQTL	pvalue	NA	NA
chr16:11020235_11325215	CLEC16A	chr16	11020235	11325215	rs6498163	chr16:11213951	0.8293	DEXI	ENSG00000182108	633	1.17602e-18	0.875858	7.48743e-20	0.0556951	0.0684468	-1	0.380727	CD8naive	eQTL	pvalue	0.453688	9
chr19:10423338_10625953	KEAP1	chr19	10423338	10625953	rs28834106	chr19:10592144	1.1381	COL5A3	ENSG00000080573	266	0.000106967	0.90943	2.59731e-06	0.0220139	0.0684462	1	0.511278	CD4stim	eQTL	pvalue	7.11903e-07	4
chr1:160162872_160430469	VANGL2	chr1	160162872	160430469	rs3737798	chr1:160389984	1.0911		ENSG00000212161	271	0.0419799	0.861076	0.00132797	0.0271705	0.0684458	1	0.623616	Bnaive	eQTL	pvalue	NA	NA
chr19:16444965_16814328	EPS15L1	chr19	16444965	16814328	rs58166386	chr19:16559421	1.095	HSH2D	ENSG00000196684	403	0.0157526	0.883768	0.00056218	0.0314715	0.0684454	1	0.332506	CD4stim	eQTL	pvalue	NA	NA
chr5:176525029_176837504	RGS14	chr5	176525029	176837504	rs67111717	chr5:176790162	1.1003		ENSG00000248996	263	0.0392119	0.868482	0.00103375	0.0228274	0.0684454	1	0.91635	TH17	eQTL	pvalue	NA	NA
chr19:10423338_10625953	KEAP1	chr19	10423338	10625953	rs28834106	chr19:10592144	1.1381		ENSG00000267576	246	0.000107449	0.913391	2.13186e-06	0.0180539	0.0684453	0	0	Bnaive	eQTL	pvalue	NA	NA
chr19:10423338_10625953	KEAP1	chr19	10423338	10625953	rs28834106	chr19:10592144	1.1381		ENSG00000267576	246	0.000107449	0.913391	2.13186e-06	0.0180539	0.0684453	0	0	monocytes	eQTL	pvalue	NA	NA
chr19:10423338_10625953	KEAP1	chr19	10423338	10625953	rs28834106	chr19:10592144	1.1381		ENSG00000267576	246	0.000107449	0.913389	2.13214e-06	0.0180563	0.0684452	0	0	M2	eQTL	pvalue	NA	NA
chr19:10423338_10625953	KEAP1	chr19	10423338	10625953	rs28834106	chr19:10592144	1.1381	SNORD105B	ENSG00000238531	264	0.000107025	0.909923	2.53946e-06	0.021522	0.0684449	-1	0.621212	Bnaive	eQTL	pvalue	NA	NA
chr7:37359204_37459644	ELMO1	chr7	37359204	37459644	rs60600003	chr7:37382465	0.8747		ENSG00000272984	268	0.126601	0.780256	0.00345754	0.0212408	0.0684445	1	0.701493	CD8naive	eQTL	pvalue	NA	NA
chr1:92929865_93512762	DIPK1A	chr1	92929865	93512762	rs1415069	chr1:93426869	0.9313		ENSG00000260464	265	2.7755e-06	0.91219	5.91244e-08	0.0193632	0.0684444	1	0.290566	monocytes	eQTL	pvalue	NA	NA
chr19:16444965_16814328	EPS15L1	chr19	16444965	16814328	rs58166386	chr19:16559421	1.095	GTPBP3	ENSG00000130299	398	0.0157411	0.88312	0.000573754	0.0321208	0.0684439	-1	0.276382	THSTAR	eQTL	pvalue	0.0447521	7
chr5:133827615_134321836	JADE2	chr5	133827615	134321836	rs2084007	chr5:133891282	1.0826	TCF7	ENSG00000081059	276	0.118924	0.789305	0.00306354	0.0202645	0.0684432	-1	0.547101	monocytes	eQTL	pvalue	0.361555	4
chr6:137876882_138124804	OLIG3	chr6	137876882	138124804	rs631204	chr6:137959455	1.1194	NA	ENSG00000216097	489	5.61393e-07	0.894046	2.35968e-08	0.0375107	0.0684428	1	0.711656	CD4stim	eQTL	pvalue	NA	NA
chr10:94171083_94501355	HHEX	chr10	94171083	94501355	rs1112718	chr10:94479107	1.1114		ENSG00000272817	502	9.87485e-05	0.890119	4.59329e-06	0.0413355	0.0684424	1	0.464143	CD4naive	eQTL	pvalue	NA	NA
chr19:10423338_10625953	KEAP1	chr19	10423338	10625953	rs28834106	chr19:10592144	1.1381	ANGPTL6	ENSG00000130812	268	0.000107044	0.910086	2.52062e-06	0.0213618	0.0684423	1	0.436567	CD4naive	eQTL	pvalue	2.76981e-08	7
chr22:50935082_51045816	ODF3B	chr22	50935082	51045816	rs140522	chr22:50971266	0.8953	PPP6R2	ENSG00000100239	236	0.000155018	0.910002	3.65664e-06	0.0213971	0.0684419	-1	0.491525	TFH	eQTL	pvalue	0.718789	2
chr7:2392233_2478020	CHST12	chr7	2392233	2478020	rs55858457	chr7:2443302	0.8931	PSMG3-AS1	ENSG00000230487	136	0.00362869	0.91586	4.79037e-05	0.0120222	0.0684411	-1	0.176471	TH17	eQTL	pvalue	NA	NA
chr16:11020235_11325215	CLEC16A	chr16	11020235	11325215	rs6498163	chr16:11213951	0.8293	CIITA	ENSG00000179583	632	1.18804e-18	0.88481	6.28624e-20	0.0467491	0.068441	-1	0.636076	monocytes	eQTL	pvalue	5.54342e-05	4
chr16:11020235_11325362	CLEC16A	chr16	11020235	11325362	rs2286974	chr16:11114512	0.8477	DEXI	ENSG00000182108	634	1.17592e-18	0.875782	7.49846e-20	0.0557772	0.0684409	-1	0.380126	CD8naive	eQTL	pvalue	0.453688	9
chr17:40264534_40782389	STAT3	chr17	40264534	40782389	rs1026916	chr17:40529835	0.8784		ENSG00000259623	494	7.81588e-09	0.891844	3.48651e-10	0.039715	0.0684405	-1	0.388664	CD8naive	eQTL	pvalue	NA	NA
chr1:92652691_93519650	EVI5	chr1	92652691	93519650	rs139504223	chr1:93152635	0.8655	MTCO3P21	ENSG00000232752	210	1.37279e-05	0.913495	2.72292e-07	0.0180507	0.0684403	-1	0.295238	TREG_MEM	eQTL	pvalue	NA	NA
chr11:118000454_118904452	PHLDB1	chr11	118000454	118904452	rs34026809	chr11:118480695	0.8643	RNU6-262P	ENSG00000222249	1025	0.000119454	0.84825	1.17232e-05	0.0831784	0.0684401	-1	0.463415	TH2	eQTL	pvalue	NA	NA
chr14:103199716_103463149	TRAF3	chr14	103199716	103463149	rs12147246	chr14:103265844	0.9054	NDUFB4P11	ENSG00000259374	239	0.000248121	0.911684	5.35917e-06	0.019623	0.0684399	1	0.711297	TREGnaive	eQTL	pvalue	NA	NA
chr3:100568229_101346033	IMPG2	chr3	100568229	101346033	rs111430408	chr3:100848597	1.1813	TFG	ENSG00000114354	1763	0.129425	0.648213	0.0256292	0.128293	0.0684398	1	0.214974	NK	eQTL	pvalue	0.757056	3
chr20:52714307_52811728	CYP24A1	chr20	52714307	52811728	rs2585447	chr20:52744437	0.9327	PFDN4	ENSG00000101132	268	6.29217e-05	0.909015	1.56083e-06	0.0224805	0.0684398	-1	0.384328	TREGnaive	eQTL	pvalue	0.100179	5
chr12:9445978_9939813	CLECL1	chr12	9445978	9939813	rs7977720	chr12:9866349	0.903	SLC25A39P2	ENSG00000257016	540	4.56211e-05	0.884184	2.44554e-06	0.0473287	0.0684395	1	0.47037	TREGnaive	eQTL	pvalue	NA	NA
chr1:120135045_120341256	PHGDH	chr1	120135045	120341256	rs483180	chr1:120267505	0.8974	EMBP1	ENSG00000231752	139	0.000646217	0.920583	7.29512e-06	0.010324	0.0684392	-1	0.791367	TFH	eQTL	pvalue	NA	NA
chr1:92929865_93512762	DIPK1A	chr1	92929865	93512762	rs1415069	chr1:93426869	0.9313	NA	ENSG00000069712	900	3.21914e-10	0.867025	2.39868e-11	0.0645362	0.0684385	1	0.321111	THSTAR	eQTL	pvalue	NA	2
chr7:49883749_50304782	SPATA48	chr7	49883749	50304782	rs10230723	chr7:50239880	1.1073		ENSG00000231681	670	0.0663675	0.813128	0.00393412	0.0481319	0.0684384	1	0.495522	CD4stim	eQTL	pvalue	NA	NA
chr22:22017142_22349088	MAPK1	chr22	22017142	22349088	rs9610458	chr22:22205353	1.121	IGLV6-57	ENSG00000211640	649	8.83938e-07	0.871292	6.12128e-08	0.0602686	0.0684382	1	0.432974	TFH	eQTL	pvalue	NA	NA
chr13:99570862_100512004	UBAC2	chr13	99570862	100512004	rs77654077	chr13:100026952	1.7768	SLC15A1	ENSG00000088386	1624	0.0120543	0.79781	0.00181241	0.119885	0.0684381	1	0.510468	CD4naive	eQTL	pvalue	8.68961e-08	5
chr11:118000454_118904452	PHLDB1	chr11	118000454	118904452	rs34026809	chr11:118480695	0.8643	RPS25	ENSG00000118181	1377	0.000112775	0.800853	1.83973e-05	0.130577	0.068438	1	0.444444	TREGnaive	eQTL	pvalue	0.809687	3
chr19:18164862_18409068	MPV17L2	chr19	18164862	18409068	rs4808760	chr19:18301979	0.8741	NA	ENSG00000222805	481	6.94717e-08	0.871586	4.78601e-09	0.0599764	0.068438	-1	0.569647	CD8naive	eQTL	pvalue	NA	NA
chr16:29841225_30438138	TBX6	chr16	29841225	30438138	rs3809627	chr16:30103160	0.9076	HSD3B7	ENSG00000099377	210	0.0211593	0.895224	0.000352061	0.0148268	0.0684379	1	0.642857	TH2	eQTL	pvalue	4.64185e-06	8
chr20:44594575_44782428	CD40	chr20	44594575	44782428	rs6032662	chr20:44734310	1.1432	GAPDHP54	ENSG00000226769	298	3.83324e-08	0.90409	1.16768e-09	0.027472	0.0684376	1	0.667785	TREG_MEM	eQTL	pvalue	NA	NA
chr19:49738081_49925208	CD37	chr19	49738081	49925208	rs1465697	chr19:49837246	0.8831	GYS1	ENSG00000104812	349	7.55949e-06	0.902397	2.44834e-07	0.0291581	0.0684376	-1	0.26361	TREG_MEM	eQTL	pvalue	0.00832267	3
chr15:90831146_91201561	ZNF774	chr15	90831146	91201561	rs6496663	chr15:90887584	0.9043	CIB1	ENSG00000185043	929	0.00639206	0.839673	0.000646456	0.0848512	0.0684373	-1	0.648009	TH2	eQTL	pvalue	0.016103	7
chr19:47540310_47753426	SAE1	chr19	47540310	47753426	rs11083862	chr19:47638539	1.106		ENSG00000269534	40	0.00147448	0.926902	5.17019e-06	0.0031817	0.0684371	-1	0.125	TH17	eQTL	pvalue	NA	NA
chr17:57475896_58223430	VMP1	chr17	57475896	58223430	rs2150879	chr17:57859210	1.1091	LINC01476	ENSG00000265313	741	1.97139e-05	0.86651	1.48109e-06	0.0650319	0.0684365	-1	0.279352	CD8naive	eQTL	pvalue	NA	NA
chr22:37251477_37323988	CSF2RB	chr22	37251477	37323988	rs5756405	chr22:37310954	1.0706	IL2RB	ENSG00000100385	168	0.423092	0.489888	0.00864379	0.00994001	0.0684364	-1	0.238095	M2	eQTL	pvalue	0.986757	3
chr19:10423338_10625953	KEAP1	chr19	10423338	10625953	rs28834106	chr19:10592144	1.1381	NA	ENSG00000226104	268	0.000107025	0.909929	2.53983e-06	0.0215252	0.0684363	-1	0.514925	TH17	eQTL	pvalue	NA	10
chr14:75945376_76028941	BATF	chr14	75945376	76028941	rs34695601	chr14:76014298	1.1157	FCF1	ENSG00000119616	133	0.0138638	0.907296	0.000157615	0.0102464	0.0684362	1	0.406015	CD4stim	eQTL	pvalue	0.934257	5
chr16:11020235_11325362	CLEC16A	chr16	11020235	11325362	rs2286974	chr16:11114512	0.8477	CIITA	ENSG00000179583	633	1.18796e-18	0.884745	6.29558e-20	0.0468187	0.068436	-1	0.635071	monocytes	eQTL	pvalue	5.54342e-05	4
chr13:99570862_100512004	UBAC2	chr13	99570862	100512004	rs77654077	chr13:100026952	1.7768	LINC00554	ENSG00000260738	1618	0.012304	0.814301	0.00156333	0.103395	0.0684359	0	0	CD8stim	eQTL	pvalue	NA	NA
chr19:49738081_49925208	CD37	chr19	49738081	49925208	rs1465697	chr19:49837246	0.8831	MAMSTR	ENSG00000176909	349	7.55144e-06	0.901435	2.52904e-07	0.0301213	0.0684359	1	0.787966	TREG_MEM	eQTL	pvalue	0.00123326	5
chr1:92929865_93512762	DIPK1A	chr1	92929865	93512762	rs1415069	chr1:93426869	0.9313	TGFBR3	ENSG00000069702	696	3.19698e-10	0.861031	2.62141e-11	0.0705333	0.0684356	-1	0.383621	CD4stim	eQTL	pvalue	0.0110548	3
chr19:10423338_10625953	KEAP1	chr19	10423338	10625953	rs28834106	chr19:10592144	1.1381		ENSG00000267576	248	0.000107433	0.913259	2.14857e-06	0.0181959	0.0684354	0	0	CD4stim	eQTL	pvalue	NA	NA
chr19:16444965_16814328	EPS15L1	chr19	16444965	16814328	rs58166386	chr19:16559421	1.095	CYP4F8	ENSG00000186526	274	0.0159952	0.894379	0.00037352	0.0208171	0.0684354	-1	0.310219	CD4naive	eQTL	pvalue	NA	NA
chr17:40264534_40782389	STAT3	chr17	40264534	40782389	rs1026916	chr17:40529835	0.8784	DHX58	ENSG00000108771	494	6.20642e-09	0.708194	1.95816e-09	0.223371	0.0684352	-1	0.206478	TREG_MEM	eQTL	pvalue	7.28555e-08	7
chr13:99570862_100512004	UBAC2	chr13	99570862	100512004	rs77654077	chr13:100026952	1.7768	LINC00554	ENSG00000260738	1618	0.0123039	0.814291	0.0015635	0.103407	0.068435	0	0	CD4naive	eQTL	pvalue	NA	NA
chr12:123192738_124002762	PITPNM2	chr12	123192738	124002762	rs7975763	chr12:123604053	0.886		ENSG00000269938	743	0.000338957	0.875872	2.14397e-05	0.0553323	0.0684349	-1	0.201884	CD4naive	eQTL	pvalue	NA	NA
chr12:57855180_58473351	OS9	chr12	57855180	58473351	rs701006	chr12:58106836	1.1206		ENSG00000257159	757	1.82475e-06	0.877837	1.11823e-07	0.0537266	0.0684348	-1	0.451783	M2	eQTL	pvalue	NA	NA
chr4:103418185_104378012	SLC9B1	chr4	103418185	104378012	rs6533052	chr4:103911781	1.0668		ENSG00000241981	1254	0.146028	0.683819	0.0179114	0.0838071	0.0684345	-1	0.385965	TH17	eQTL	pvalue	NA	NA
chr2:112425029_112642886	ANAPC1	chr2	112425029	112642886	rs71252597	chr2:112492986	0.8024		ENSG00000207383	292	0.000971568	0.906831	2.55055e-05	0.0237376	0.0684341	1	0.486301	monocytes	eQTL	pvalue	NA	NA
chr6:36345180_36612323	ETV7	chr6	36345180	36612323	rs1076928	chr6:36348689	0.9266	RNF8	ENSG00000112130	439	0.14459	0.738104	0.00801676	0.0408557	0.0684341	-1	0.157175	TH1	eQTL	pvalue	0.995893	1
chr16:11031156_11498745	RMI2	chr16	11031156	11498745	rs34947566	chr16:11412926	1.1412	MTATP6P24	ENSG00000262381	1300	1.09969e-18	0.819007	1.51226e-19	0.112559	0.0684334	-1	0.513077	Bnaive	eQTL	pvalue	NA	NA
chr16:11193828_11521191	RMI2	chr16	11193828	11521191	rs146566517	chr16:11353879	0.469		ENSG00000262999	1053	2.21991e-18	0.835826	2.54464e-19	0.0957405	0.0684331	-1	0.465337	NK	eQTL	pvalue	NA	NA
chr22:50935082_51045816	ODF3B	chr22	50935082	51045816	rs140522	chr22:50971266	0.8953		ENSG00000273137	236	0.000155362	0.912019	3.31465e-06	0.0193895	0.0684329	-1	0.495763	TH17	eQTL	pvalue	NA	NA
chr19:10423338_10625953	KEAP1	chr19	10423338	10625953	rs28834106	chr19:10592144	1.1381	RPL10P15	ENSG00000267119	268	0.00010693	0.909115	2.63606e-06	0.0223433	0.0684323	1	0.485075	TREG_MEM	eQTL	pvalue	NA	NA
chr19:18164862_18409068	MPV17L2	chr19	18164862	18409068	rs4808760	chr19:18301979	0.8741	NR2C2AP	ENSG00000184162	212	1.14016e-06	0.914309	2.16066e-08	0.0172581	0.0684322	-1	0.306604	THSTAR	eQTL	pvalue	0.527168	5
chr1:160162872_160430469	VANGL2	chr1	160162872	160430469	rs3737798	chr1:160389984	1.0911	MPZ	ENSG00000158887	195	0.0527607	0.863063	0.000910977	0.0148334	0.0684317	1	0.8	CD4stim	eQTL	pvalue	0.691716	4
chr1:200671993_201056749	INAVA	chr1	200671993	201056749	rs59655222	chr1:200875897	1.1311		ENSG00000223774	383	2.92995e-06	0.899796	1.03671e-07	0.0317693	0.0684316	1	0.402089	CD8naive	eQTL	pvalue	NA	NA
chr12:9445978_9939813	CLECL1	chr12	9445978	9939813	rs7977720	chr12:9866349	0.903	KLRC2	ENSG00000205809	606	4.56261e-05	0.884281	2.44095e-06	0.0472396	0.0684314	1	0.50495	TFH	eQTL	pvalue	0.00427823	10
chr19:10423338_10625953	KEAP1	chr19	10423338	10625953	rs28834106	chr19:10592144	1.1381	MIR4322	ENSG00000264266	264	0.000106958	0.909353	2.60823e-06	0.0221067	0.0684311	1	0.704545	Bnaive	eQTL	pvalue	NA	NA
chr16:11193828_11521191	RMI2	chr16	11193828	11521191	rs146566517	chr16:11353879	0.469	NA	ENSG00000263013	1055	2.22871e-18	0.839138	2.45675e-19	0.0924315	0.0684308	-1	0.410427	TH17	eQTL	pvalue	NA	NA
chr19:47540310_47753426	SAE1	chr19	47540310	47753426	rs11083862	chr19:47638539	1.106	BICRA	ENSG00000063169	92	0.00145984	0.923167	1.1069e-05	0.00693135	0.0684307	-1	0.48913	TH1	eQTL	pvalue	NA	2
chr13:99570862_100512004	UBAC2	chr13	99570862	100512004	rs77654077	chr13:100026952	1.7768	ASNSP3	ENSG00000236554	1429	0.0122687	0.811573	0.00160532	0.106123	0.0684297	1	0.525542	monocytes	eQTL	pvalue	NA	NA
chr11:118447156_118807735	CXCR5	chr11	118447156	118807735	rs6589706	chr11:118747813	1.088	IFT46	ENSG00000118096	548	0.000121513	0.862824	9.67276e-06	0.0686149	0.0684294	-1	0.284672	CD4stim	eQTL	pvalue	0.950871	3
chr1:160162872_160430469	VANGL2	chr1	160162872	160430469	rs3737798	chr1:160389984	1.0911	ATP1A2	ENSG00000018625	278	0.0421467	0.864509	0.00116139	0.0237539	0.0684292	1	0.453237	TREG_MEM	eQTL	pvalue	0.60022	3
chr19:18164862_18409068	MPV17L2	chr19	18164862	18409068	rs4808760	chr19:18301979	0.8741	TMEM161A	ENSG00000064545	300	7.24247e-08	0.908554	1.84023e-09	0.0230169	0.0684289	-1	0.443333	TH1	eQTL	pvalue	2.04659e-06	5
chr16:11193828_11521191	RMI2	chr16	11193828	11521191	rs146566517	chr16:11353879	0.469	NA	ENSG00000264305	979	2.27823e-18	0.857784	1.96157e-19	0.0737873	0.0684289	-1	0.501532	TH1	eQTL	pvalue	NA	NA
chr19:10744807_11274530	SMARCA4	chr19	10744807	11274530	rs12609500	chr19:11173928	1.0997	RNU7-140P	ENSG00000238364	776	0.0236348	0.842209	0.00179601	0.0639312	0.0684287	-1	0.380155	Bnaive	eQTL	pvalue	NA	NA
chr16:11020235_11325215	CLEC16A	chr16	11020235	11325215	rs6498163	chr16:11213951	0.8293		ENSG00000175604	322	1.87479e-18	0.906937	5.10642e-20	0.024634	0.0684287	1	0.282609	THSTAR	eQTL	pvalue	NA	10
chr16:29841225_30438138	TBX6	chr16	29841225	30438138	rs3809627	chr16:30103160	0.9076	ITGAL	ENSG00000005844	311	0.00910014	0.898029	0.000245883	0.024196	0.0684286	1	0.601286	TH17	eQTL	pvalue	0.43034	2
chr10:94171083_94501355	HHEX	chr10	94171083	94501355	rs1112718	chr10:94479107	1.1114	CEP55	ENSG00000138180	410	9.98544e-05	0.899663	3.53775e-06	0.0318058	0.0684279	1	0.517073	M2	eQTL	pvalue	1.30066e-07	7
chr5:35728440_36153781	IL7R	chr5	35728440	36153781	rs10063294	chr5:35877505	0.9057		ENSG00000250155	785	7.58955e-05	0.868402	5.51976e-06	0.0630891	0.0684278	1	0.527389	TREG_MEM	eQTL	pvalue	NA	NA
chr6:135591392_136145479	AHI1	chr6	135591392	136145479	rs4896153	chr6:135833463	0.8708	RNA5SP219	ENSG00000212242	301	0.00948795	0.895914	0.00027496	0.0258951	0.0684275	1	0.637874	TH17	eQTL	pvalue	NA	NA
chr1:2407781_2779397	PRXL2B	chr1	2407781	2779397	rs6670198	chr1:2520527	0.865	RN7SL574P	ENSG00000266075	81	1.35704e-10	0.924417	1.06053e-12	0.00715594	0.0684273	1	0.604938	CD8stim	eQTL	pvalue	NA	NA
chr11:118000454_118904452	PHLDB1	chr11	118000454	118904452	rs34026809	chr11:118480695	0.8643	TTC36	ENSG00000172425	1377	0.000115023	0.816817	1.61509e-05	0.114625	0.0684271	-1	0.404503	TREG_MEM	eQTL	pvalue	0.507039	9
chr1:160162872_160430469	VANGL2	chr1	160162872	160430469	rs3737798	chr1:160389984	1.0911		ENSG00000212161	279	0.0423005	0.867665	0.00100764	0.0206003	0.0684269	1	0.684588	CD4naive	eQTL	pvalue	NA	NA
chr7:2392233_2478020	CHST12	chr7	2392233	2478020	rs55858457	chr7:2443302	0.8931	NA	ENSG00000175873	136	0.00362914	0.915973	4.75132e-05	0.0119236	0.0684269	-1	0.5	TH17	eQTL	pvalue	NA	NA
chr11:118617158_118947933	BCL9L	chr11	118617158	118947933	rs149114341	chr11:118783424	1.3559	TRAPPC4	ENSG00000196655	464	0.000140344	0.855449	1.24749e-05	0.0759709	0.0684268	-1	0.342672	Bnaive	eQTL	pvalue	0.0013237	8
chr14:103199716_103463149	TRAF3	chr14	103199716	103463149	rs12147246	chr14:103265844	0.9054	CKB	ENSG00000166165	239	0.00024838	0.912635	5.10367e-06	0.0186842	0.0684268	1	0.753138	TREGnaive	eQTL	pvalue	0.850845	3
chr14:52228101_52368559	GNG2	chr14	52228101	52368559	rs11852059	chr14:52306091	0.908		ENSG00000258698	227	0.0738455	0.8398	0.00145452	0.0164729	0.0684266	1	0.625551	Bnaive	eQTL	pvalue	NA	NA
chr17:45312813_45874509	NPEPPS	chr17	45312813	45874509	rs11079784	chr17:45702280	1.1131	PNPO	ENSG00000108439	1146	1.43961e-06	0.842703	1.51934e-07	0.0888687	0.0684265	1	0.623909	THSTAR	eQTL	pvalue	3.71896e-05	8
chr1:160698276_160925186	SLAMF7	chr1	160698276	160925186	rs983494	chr1:160703965	1.1061		ENSG00000268154	386	0.0745727	0.824103	0.00273559	0.0301626	0.0684264	-1	0.277202	NK	eQTL	pvalue	NA	NA
chr1:160162872_160430469	VANGL2	chr1	160162872	160430469	rs3737798	chr1:160389984	1.0911	KCNJ10	ENSG00000177807	278	0.0420838	0.86322	0.00122436	0.0250455	0.0684264	1	0.42446	TFH	eQTL	pvalue	0.598389	5
chr17:34665281_34997201	ZNHIT3	chr17	34665281	34997201	rs4796224	chr17:34842521	0.9181	NA	ENSG00000267499	233	0.0156895	0.896795	0.000329395	0.0187594	0.0684262	1	0.2103	M2	eQTL	pvalue	NA	NA
chr7:3099256_3199823	CARD11	chr7	3099256	3199823	rs10951042	chr7:3139417	1.0817	SNX8	ENSG00000106266	238	0.181396	0.726388	0.00476739	0.0190223	0.068426	-1	0.655462	CD4stim	eQTL	pvalue	0.165171	3
chr17:40264534_40782389	STAT3	chr17	40264534	40782389	rs1026916	chr17:40529835	0.8784	TMEM106A	ENSG00000184988	438	7.85699e-09	0.896535	3.07676e-10	0.0350394	0.0684259	1	0.559361	CD4naive	eQTL	pvalue	0.000328022	8
chr17:37471330_38219005	IKZF3	chr17	37471330	38219005	rs9909593	chr17:37970149	0.9311	RAPGEFL1	ENSG00000108352	839	0.285255	0.571856	0.0248047	0.049658	0.0684259	-1	0.368296	TH1	eQTL	pvalue	0.874146	3
chr15:90831146_91201561	ZNF774	chr15	90831146	91201561	rs6496663	chr15:90887584	0.9043	RCCD1-AS1	ENSG00000258384	929	0.00652419	0.857029	0.000514418	0.0675064	0.0684257	1	0.683531	TH17	eQTL	pvalue	NA	NA
chr19:10423338_10625953	KEAP1	chr19	10423338	10625953	rs28834106	chr19:10592144	1.1381		ENSG00000267607	268	0.000106989	0.909621	2.57731e-06	0.0218438	0.0684255	-1	0.425373	TFH	eQTL	pvalue	NA	NA
chr16:11020235_11325362	CLEC16A	chr16	11020235	11325362	rs2286974	chr16:11114512	0.8477	GSPT1	ENSG00000103342	633	1.17949e-18	0.878437	7.14407e-20	0.0531379	0.0684253	1	0.684044	monocytes	eQTL	pvalue	0.951655	1
chr5:118401568_118973394	TNFAIP8	chr5	118401568	118973394	rs32658	chr5:118703662	0.9376	NA	ENSG00000239084	888	0.153893	0.707497	0.0125512	0.0576332	0.0684252	-1	0.30518	Bnaive	eQTL	pvalue	NA	NA
chr5:176525029_176837504	RGS14	chr5	176525029	176837504	rs67111717	chr5:176790162	1.1003		ENSG00000249849	263	0.0389417	0.862498	0.00130476	0.0288299	0.0684252	-1	0.365019	TH2	eQTL	pvalue	NA	NA
chr16:29841225_30438138	TBX6	chr16	29841225	30438138	rs3809627	chr16:30103160	0.9076	SMG1P6	ENSG00000254634	311	0.00910713	0.898719	0.000238932	0.0235101	0.068425	1	0.250804	TREGnaive	eQTL	pvalue	NA	NA
chr19:16444965_16814328	EPS15L1	chr19	16444965	16814328	rs58166386	chr19:16559421	1.095	RN7SL823P	ENSG00000263595	401	0.0157455	0.883367	0.000569692	0.0318929	0.068425	-1	0.336658	TREG_MEM	eQTL	pvalue	NA	NA
chr1:160698276_160925186	SLAMF7	chr1	160698276	160925186	rs983494	chr1:160703965	1.1061	NR1I3	ENSG00000143257	387	0.0743008	0.821103	0.00300723	0.0331647	0.0684246	-1	0.245478	TH2	eQTL	pvalue	0.00035522	7
chr3:159485268_159713078	IL12A	chr3	159485268	159713078	rs1014486	chr3:159691112	1.1108	IL12A	ENSG00000168811	402	0.000258911	0.898636	9.43287e-06	0.0326715	0.0684244	-1	0.616915	THSTAR	eQTL	pvalue	0.299097	5
chr19:16444965_16814328	EPS15L1	chr19	16444965	16814328	rs58166386	chr19:16559421	1.095	UCA1	ENSG00000214049	401	0.0156858	0.880021	0.000629351	0.03524	0.0684243	-1	0.566085	TH17	eQTL	pvalue	NA	NA
chr19:10423338_10625953	KEAP1	chr19	10423338	10625953	rs28834106	chr19:10592144	1.1381	NA	ENSG00000266247	266	0.000106825	0.908223	2.74197e-06	0.0232438	0.068424	-1	0.530075	CD4stim	eQTL	pvalue	NA	NA
chr19:18164862_18409068	MPV17L2	chr19	18164862	18409068	rs4808760	chr19:18301979	0.8741	ISYNA1	ENSG00000105655	481	7.08711e-08	0.889142	3.38779e-09	0.0424345	0.0684239	-1	0.259875	TH17	eQTL	pvalue	0.0026393	5
chr19:10423338_10625953	KEAP1	chr19	10423338	10625953	rs28834106	chr19:10592144	1.1381		ENSG00000267576	250	0.000107415	0.913101	2.16851e-06	0.0183654	0.0684236	0	0	CD4naive	eQTL	pvalue	NA	NA
chr19:10423338_10625953	KEAP1	chr19	10423338	10625953	rs28834106	chr19:10592144	1.1381		ENSG00000267576	250	0.000107415	0.913101	2.16851e-06	0.0183654	0.0684236	0	0	CD8naive	eQTL	pvalue	NA	NA
chr19:10423338_10625953	KEAP1	chr19	10423338	10625953	rs28834106	chr19:10592144	1.1381		ENSG00000267576	250	0.000107415	0.913101	2.16851e-06	0.0183654	0.0684236	0	0	TH17	eQTL	pvalue	NA	NA
chr19:10423338_10625953	KEAP1	chr19	10423338	10625953	rs28834106	chr19:10592144	1.1381		ENSG00000267576	250	0.000107415	0.913101	2.16851e-06	0.0183654	0.0684236	0	0	TH2	eQTL	pvalue	NA	NA
chr19:10423338_10625953	KEAP1	chr19	10423338	10625953	rs28834106	chr19:10592144	1.1381		ENSG00000267576	250	0.000107415	0.913101	2.16851e-06	0.0183654	0.0684236	0	0	TREGnaive	eQTL	pvalue	NA	NA
chr19:10423338_10625953	KEAP1	chr19	10423338	10625953	rs28834106	chr19:10592144	1.1381		ENSG00000267576	250	0.000107415	0.913101	2.16851e-06	0.0183654	0.0684236	0	0	CD8stim	eQTL	pvalue	NA	NA
chr19:10423338_10625953	KEAP1	chr19	10423338	10625953	rs28834106	chr19:10592144	1.1381		ENSG00000267576	250	0.000107415	0.913101	2.16851e-06	0.0183654	0.0684236	0	0	TFH	eQTL	pvalue	NA	NA
chr19:10423338_10625953	KEAP1	chr19	10423338	10625953	rs28834106	chr19:10592144	1.1381		ENSG00000267576	250	0.000107415	0.913101	2.16851e-06	0.0183654	0.0684236	0	0	TREG_MEM	eQTL	pvalue	NA	NA
chr16:11020235_11325362	CLEC16A	chr16	11020235	11325362	rs2286974	chr16:11114512	0.8477		ENSG00000175604	323	1.87465e-18	0.906869	5.12149e-20	0.0247069	0.0684236	1	0.281734	THSTAR	eQTL	pvalue	NA	10
chr6:135188731_135538639	MYB	chr6	135188731	135538639	rs2327586	chr6:135495226	1.1113	RNA5SP218	ENSG00000200058	480	0.000660498	0.897741	2.44401e-05	0.0331502	0.0684235	0	0	Bnaive	eQTL	pvalue	NA	NA
chr6:135188731_135538639	MYB	chr6	135188731	135538639	rs2327586	chr6:135495226	1.1113		ENSG00000201309	480	0.000660498	0.897741	2.44401e-05	0.0331502	0.0684235	0	0	Bnaive	eQTL	pvalue	NA	NA
chr6:135188731_135538639	MYB	chr6	135188731	135538639	rs2327586	chr6:135495226	1.1113	KRT8P42	ENSG00000220378	480	0.000660498	0.897741	2.44401e-05	0.0331502	0.0684235	0	0	Bnaive	eQTL	pvalue	NA	NA
chr6:135188731_135538639	MYB	chr6	135188731	135538639	rs2327586	chr6:135495226	1.1113	CHCHD2P4	ENSG00000213118	480	0.000660498	0.897741	2.44401e-05	0.0331502	0.0684235	0	0	Bnaive	eQTL	pvalue	NA	NA
chr6:135188731_135538639	MYB	chr6	135188731	135538639	rs2327586	chr6:135495226	1.1113	LINC01010	ENSG00000236700	480	0.000660498	0.897741	2.44401e-05	0.0331502	0.0684235	0	0	Bnaive	eQTL	pvalue	NA	NA
chr6:135188731_135538639	MYB	chr6	135188731	135538639	rs2327586	chr6:135495226	1.1113	CT69	ENSG00000231971	480	0.000660498	0.897741	2.44401e-05	0.0331502	0.0684235	0	0	Bnaive	eQTL	pvalue	NA	NA
chr6:135188731_135538639	MYB	chr6	135188731	135538639	rs2327586	chr6:135495226	1.1113		ENSG00000229722	480	0.000660498	0.897741	2.44401e-05	0.0331502	0.0684235	0	0	Bnaive	eQTL	pvalue	NA	NA
chr6:135188731_135538639	MYB	chr6	135188731	135538639	rs2327586	chr6:135495226	1.1113	MIR548A2	ENSG00000207689	480	0.000660498	0.897741	2.44401e-05	0.0331502	0.0684235	0	0	Bnaive	eQTL	pvalue	NA	NA
chr6:135188731_135538639	MYB	chr6	135188731	135538639	rs2327586	chr6:135495226	1.1113		ENSG00000224374	480	0.000660498	0.897741	2.44401e-05	0.0331502	0.0684235	0	0	Bnaive	eQTL	pvalue	NA	NA
chr6:135188731_135538639	MYB	chr6	135188731	135538639	rs2327586	chr6:135495226	1.1113		ENSG00000201309	480	0.000660498	0.897741	2.44401e-05	0.0331502	0.0684235	0	0	CD4naive	eQTL	pvalue	NA	NA
chr6:135188731_135538639	MYB	chr6	135188731	135538639	rs2327586	chr6:135495226	1.1113	CHCHD2P4	ENSG00000213118	480	0.000660498	0.897741	2.44401e-05	0.0331502	0.0684235	0	0	CD4naive	eQTL	pvalue	NA	NA
chr6:135188731_135538639	MYB	chr6	135188731	135538639	rs2327586	chr6:135495226	1.1113	LINC01010	ENSG00000236700	480	0.000660498	0.897741	2.44401e-05	0.0331502	0.0684235	0	0	CD4naive	eQTL	pvalue	NA	NA
chr6:135188731_135538639	MYB	chr6	135188731	135538639	rs2327586	chr6:135495226	1.1113		ENSG00000229722	480	0.000660498	0.897741	2.44401e-05	0.0331502	0.0684235	0	0	CD4naive	eQTL	pvalue	NA	NA
chr6:135188731_135538639	MYB	chr6	135188731	135538639	rs2327586	chr6:135495226	1.1113		ENSG00000236389	480	0.000660498	0.897741	2.44401e-05	0.0331502	0.0684235	0	0	CD4naive	eQTL	pvalue	NA	NA
chr6:135188731_135538639	MYB	chr6	135188731	135538639	rs2327586	chr6:135495226	1.1113	MIR548A2	ENSG00000207689	480	0.000660498	0.897741	2.44401e-05	0.0331502	0.0684235	0	0	CD4naive	eQTL	pvalue	NA	NA
chr6:135188731_135538639	MYB	chr6	135188731	135538639	rs2327586	chr6:135495226	1.1113		ENSG00000224374	480	0.000660498	0.897741	2.44401e-05	0.0331502	0.0684235	0	0	CD4naive	eQTL	pvalue	NA	NA
chr6:135188731_135538639	MYB	chr6	135188731	135538639	rs2327586	chr6:135495226	1.1113		ENSG00000233534	480	0.000660498	0.897741	2.44401e-05	0.0331502	0.0684235	0	0	CD4naive	eQTL	pvalue	NA	NA
chr6:135188731_135538639	MYB	chr6	135188731	135538639	rs2327586	chr6:135495226	1.1113		ENSG00000201309	480	0.000660498	0.897741	2.44401e-05	0.0331502	0.0684235	0	0	CD8naive	eQTL	pvalue	NA	NA
chr6:135188731_135538639	MYB	chr6	135188731	135538639	rs2327586	chr6:135495226	1.1113	CHCHD2P4	ENSG00000213118	480	0.000660498	0.897741	2.44401e-05	0.0331502	0.0684235	0	0	CD8naive	eQTL	pvalue	NA	NA
chr6:135188731_135538639	MYB	chr6	135188731	135538639	rs2327586	chr6:135495226	1.1113		ENSG00000229722	480	0.000660498	0.897741	2.44401e-05	0.0331502	0.0684235	0	0	CD8naive	eQTL	pvalue	NA	NA
chr6:135188731_135538639	MYB	chr6	135188731	135538639	rs2327586	chr6:135495226	1.1113		ENSG00000227723	480	0.000660498	0.897741	2.44401e-05	0.0331502	0.0684235	0	0	CD8naive	eQTL	pvalue	NA	NA
chr6:135188731_135538639	MYB	chr6	135188731	135538639	rs2327586	chr6:135495226	1.1113		ENSG00000236389	480	0.000660498	0.897741	2.44401e-05	0.0331502	0.0684235	0	0	CD8naive	eQTL	pvalue	NA	NA
chr6:135188731_135538639	MYB	chr6	135188731	135538639	rs2327586	chr6:135495226	1.1113	MIR548A2	ENSG00000207689	480	0.000660498	0.897741	2.44401e-05	0.0331502	0.0684235	0	0	CD8naive	eQTL	pvalue	NA	NA
chr6:135188731_135538639	MYB	chr6	135188731	135538639	rs2327586	chr6:135495226	1.1113		ENSG00000224374	480	0.000660498	0.897741	2.44401e-05	0.0331502	0.0684235	0	0	CD8naive	eQTL	pvalue	NA	NA
chr6:135188731_135538639	MYB	chr6	135188731	135538639	rs2327586	chr6:135495226	1.1113		ENSG00000201012	480	0.000660498	0.897741	2.44401e-05	0.0331502	0.0684235	0	0	CD8naive	eQTL	pvalue	NA	NA
chr6:135188731_135538639	MYB	chr6	135188731	135538639	rs2327586	chr6:135495226	1.1113		ENSG00000233534	480	0.000660498	0.897741	2.44401e-05	0.0331502	0.0684235	0	0	CD8naive	eQTL	pvalue	NA	NA
chr6:135188731_135538639	MYB	chr6	135188731	135538639	rs2327586	chr6:135495226	1.1113	HMGB1P17	ENSG00000217482	480	0.000660498	0.897741	2.44401e-05	0.0331502	0.0684235	0	0	CD8naive	eQTL	pvalue	NA	NA
chr6:135188731_135538639	MYB	chr6	135188731	135538639	rs2327586	chr6:135495226	1.1113		ENSG00000201309	480	0.000660498	0.897741	2.44401e-05	0.0331502	0.0684235	0	0	monocytes	eQTL	pvalue	NA	NA
chr6:135188731_135538639	MYB	chr6	135188731	135538639	rs2327586	chr6:135495226	1.1113		ENSG00000229722	480	0.000660498	0.897741	2.44401e-05	0.0331502	0.0684235	0	0	monocytes	eQTL	pvalue	NA	NA
chr6:135188731_135538639	MYB	chr6	135188731	135538639	rs2327586	chr6:135495226	1.1113	MIR548A2	ENSG00000207689	480	0.000660498	0.897741	2.44401e-05	0.0331502	0.0684235	0	0	monocytes	eQTL	pvalue	NA	NA
chr6:135188731_135538639	MYB	chr6	135188731	135538639	rs2327586	chr6:135495226	1.1113		ENSG00000224374	480	0.000660498	0.897741	2.44401e-05	0.0331502	0.0684235	0	0	monocytes	eQTL	pvalue	NA	NA
chr6:135188731_135538639	MYB	chr6	135188731	135538639	rs2327586	chr6:135495226	1.1113		ENSG00000233534	480	0.000660498	0.897741	2.44401e-05	0.0331502	0.0684235	0	0	monocytes	eQTL	pvalue	NA	NA
chr6:135188731_135538639	MYB	chr6	135188731	135538639	rs2327586	chr6:135495226	1.1113	HMGB1P17	ENSG00000217482	480	0.000660498	0.897741	2.44401e-05	0.0331502	0.0684235	0	0	monocytes	eQTL	pvalue	NA	NA
chr6:135188731_135538639	MYB	chr6	135188731	135538639	rs2327586	chr6:135495226	1.1113		ENSG00000236378	480	0.000660498	0.897741	2.44401e-05	0.0331502	0.0684235	0	0	monocytes	eQTL	pvalue	NA	NA
chr6:135188731_135538639	MYB	chr6	135188731	135538639	rs2327586	chr6:135495226	1.1113		ENSG00000201309	480	0.000660498	0.897741	2.44401e-05	0.0331502	0.0684235	0	0	TH17	eQTL	pvalue	NA	NA
chr6:135188731_135538639	MYB	chr6	135188731	135538639	rs2327586	chr6:135495226	1.1113	CHCHD2P4	ENSG00000213118	480	0.000660498	0.897741	2.44401e-05	0.0331502	0.0684235	0	0	TH17	eQTL	pvalue	NA	NA
chr6:135188731_135538639	MYB	chr6	135188731	135538639	rs2327586	chr6:135495226	1.1113	LINC01010	ENSG00000236700	480	0.000660498	0.897741	2.44401e-05	0.0331502	0.0684235	0	0	TH17	eQTL	pvalue	NA	NA
chr6:135188731_135538639	MYB	chr6	135188731	135538639	rs2327586	chr6:135495226	1.1113	CT69	ENSG00000231971	480	0.000660498	0.897741	2.44401e-05	0.0331502	0.0684235	0	0	TH17	eQTL	pvalue	NA	NA
chr6:135188731_135538639	MYB	chr6	135188731	135538639	rs2327586	chr6:135495226	1.1113		ENSG00000227723	480	0.000660498	0.897741	2.44401e-05	0.0331502	0.0684235	0	0	TH17	eQTL	pvalue	NA	NA
chr6:135188731_135538639	MYB	chr6	135188731	135538639	rs2327586	chr6:135495226	1.1113		ENSG00000236389	480	0.000660498	0.897741	2.44401e-05	0.0331502	0.0684235	0	0	TH17	eQTL	pvalue	NA	NA
chr6:135188731_135538639	MYB	chr6	135188731	135538639	rs2327586	chr6:135495226	1.1113	MIR548A2	ENSG00000207689	480	0.000660498	0.897741	2.44401e-05	0.0331502	0.0684235	0	0	TH17	eQTL	pvalue	NA	NA
chr6:135188731_135538639	MYB	chr6	135188731	135538639	rs2327586	chr6:135495226	1.1113		ENSG00000224374	480	0.000660498	0.897741	2.44401e-05	0.0331502	0.0684235	0	0	TH17	eQTL	pvalue	NA	NA
chr6:135188731_135538639	MYB	chr6	135188731	135538639	rs2327586	chr6:135495226	1.1113		ENSG00000201012	480	0.000660498	0.897741	2.44401e-05	0.0331502	0.0684235	0	0	TH17	eQTL	pvalue	NA	NA
chr6:135188731_135538639	MYB	chr6	135188731	135538639	rs2327586	chr6:135495226	1.1113		ENSG00000233534	480	0.000660498	0.897741	2.44401e-05	0.0331502	0.0684235	0	0	TH17	eQTL	pvalue	NA	NA
chr6:135188731_135538639	MYB	chr6	135188731	135538639	rs2327586	chr6:135495226	1.1113	RNA5SP218	ENSG00000200058	480	0.000660498	0.897741	2.44401e-05	0.0331502	0.0684235	0	0	THSTAR	eQTL	pvalue	NA	NA
chr6:135188731_135538639	MYB	chr6	135188731	135538639	rs2327586	chr6:135495226	1.1113		ENSG00000201309	480	0.000660498	0.897741	2.44401e-05	0.0331502	0.0684235	0	0	THSTAR	eQTL	pvalue	NA	NA
chr6:135188731_135538639	MYB	chr6	135188731	135538639	rs2327586	chr6:135495226	1.1113	CHCHD2P4	ENSG00000213118	480	0.000660498	0.897741	2.44401e-05	0.0331502	0.0684235	0	0	THSTAR	eQTL	pvalue	NA	NA
chr6:135188731_135538639	MYB	chr6	135188731	135538639	rs2327586	chr6:135495226	1.1113		ENSG00000227723	480	0.000660498	0.897741	2.44401e-05	0.0331502	0.0684235	0	0	THSTAR	eQTL	pvalue	NA	NA
chr6:135188731_135538639	MYB	chr6	135188731	135538639	rs2327586	chr6:135495226	1.1113		ENSG00000236389	480	0.000660498	0.897741	2.44401e-05	0.0331502	0.0684235	0	0	THSTAR	eQTL	pvalue	NA	NA
chr6:135188731_135538639	MYB	chr6	135188731	135538639	rs2327586	chr6:135495226	1.1113	MIR548A2	ENSG00000207689	480	0.000660498	0.897741	2.44401e-05	0.0331502	0.0684235	0	0	THSTAR	eQTL	pvalue	NA	NA
chr6:135188731_135538639	MYB	chr6	135188731	135538639	rs2327586	chr6:135495226	1.1113		ENSG00000224374	480	0.000660498	0.897741	2.44401e-05	0.0331502	0.0684235	0	0	THSTAR	eQTL	pvalue	NA	NA
chr6:135188731_135538639	MYB	chr6	135188731	135538639	rs2327586	chr6:135495226	1.1113		ENSG00000233534	480	0.000660498	0.897741	2.44401e-05	0.0331502	0.0684235	0	0	THSTAR	eQTL	pvalue	NA	NA
chr6:135188731_135538639	MYB	chr6	135188731	135538639	rs2327586	chr6:135495226	1.1113	HMGB1P17	ENSG00000217482	480	0.000660498	0.897741	2.44401e-05	0.0331502	0.0684235	0	0	THSTAR	eQTL	pvalue	NA	NA
chr6:135188731_135538639	MYB	chr6	135188731	135538639	rs2327586	chr6:135495226	1.1113		ENSG00000236378	480	0.000660498	0.897741	2.44401e-05	0.0331502	0.0684235	0	0	THSTAR	eQTL	pvalue	NA	NA
chr6:135188731_135538639	MYB	chr6	135188731	135538639	rs2327586	chr6:135495226	1.1113	RNA5SP218	ENSG00000200058	480	0.000660498	0.897741	2.44401e-05	0.0331502	0.0684235	0	0	TH2	eQTL	pvalue	NA	NA
chr6:135188731_135538639	MYB	chr6	135188731	135538639	rs2327586	chr6:135495226	1.1113		ENSG00000201309	480	0.000660498	0.897741	2.44401e-05	0.0331502	0.0684235	0	0	TH2	eQTL	pvalue	NA	NA
chr6:135188731_135538639	MYB	chr6	135188731	135538639	rs2327586	chr6:135495226	1.1113	CHCHD2P4	ENSG00000213118	480	0.000660498	0.897741	2.44401e-05	0.0331502	0.0684235	0	0	TH2	eQTL	pvalue	NA	NA
chr6:135188731_135538639	MYB	chr6	135188731	135538639	rs2327586	chr6:135495226	1.1113		ENSG00000229722	480	0.000660498	0.897741	2.44401e-05	0.0331502	0.0684235	0	0	TH2	eQTL	pvalue	NA	NA
chr6:135188731_135538639	MYB	chr6	135188731	135538639	rs2327586	chr6:135495226	1.1113		ENSG00000227723	480	0.000660498	0.897741	2.44401e-05	0.0331502	0.0684235	0	0	TH2	eQTL	pvalue	NA	NA
chr6:135188731_135538639	MYB	chr6	135188731	135538639	rs2327586	chr6:135495226	1.1113	MIR548A2	ENSG00000207689	480	0.000660498	0.897741	2.44401e-05	0.0331502	0.0684235	0	0	TH2	eQTL	pvalue	NA	NA
chr6:135188731_135538639	MYB	chr6	135188731	135538639	rs2327586	chr6:135495226	1.1113		ENSG00000224374	480	0.000660498	0.897741	2.44401e-05	0.0331502	0.0684235	0	0	TH2	eQTL	pvalue	NA	NA
chr6:135188731_135538639	MYB	chr6	135188731	135538639	rs2327586	chr6:135495226	1.1113		ENSG00000201309	480	0.000660498	0.897741	2.44401e-05	0.0331502	0.0684235	0	0	TREGnaive	eQTL	pvalue	NA	NA
chr6:135188731_135538639	MYB	chr6	135188731	135538639	rs2327586	chr6:135495226	1.1113	CHCHD2P4	ENSG00000213118	480	0.000660498	0.897741	2.44401e-05	0.0331502	0.0684235	0	0	TREGnaive	eQTL	pvalue	NA	NA
chr6:135188731_135538639	MYB	chr6	135188731	135538639	rs2327586	chr6:135495226	1.1113	CT69	ENSG00000231971	480	0.000660498	0.897741	2.44401e-05	0.0331502	0.0684235	0	0	TREGnaive	eQTL	pvalue	NA	NA
chr6:135188731_135538639	MYB	chr6	135188731	135538639	rs2327586	chr6:135495226	1.1113		ENSG00000227723	480	0.000660498	0.897741	2.44401e-05	0.0331502	0.0684235	0	0	TREGnaive	eQTL	pvalue	NA	NA
chr6:135188731_135538639	MYB	chr6	135188731	135538639	rs2327586	chr6:135495226	1.1113		ENSG00000236389	480	0.000660498	0.897741	2.44401e-05	0.0331502	0.0684235	0	0	TREGnaive	eQTL	pvalue	NA	NA
chr6:135188731_135538639	MYB	chr6	135188731	135538639	rs2327586	chr6:135495226	1.1113	MIR548A2	ENSG00000207689	480	0.000660498	0.897741	2.44401e-05	0.0331502	0.0684235	0	0	TREGnaive	eQTL	pvalue	NA	NA
chr6:135188731_135538639	MYB	chr6	135188731	135538639	rs2327586	chr6:135495226	1.1113		ENSG00000224374	480	0.000660498	0.897741	2.44401e-05	0.0331502	0.0684235	0	0	TREGnaive	eQTL	pvalue	NA	NA
chr6:135188731_135538639	MYB	chr6	135188731	135538639	rs2327586	chr6:135495226	1.1113		ENSG00000233534	480	0.000660498	0.897741	2.44401e-05	0.0331502	0.0684235	0	0	TREGnaive	eQTL	pvalue	NA	NA
chr6:135188731_135538639	MYB	chr6	135188731	135538639	rs2327586	chr6:135495226	1.1113		ENSG00000201309	480	0.000660498	0.897741	2.44401e-05	0.0331502	0.0684235	0	0	CD4stim	eQTL	pvalue	NA	NA
chr6:135188731_135538639	MYB	chr6	135188731	135538639	rs2327586	chr6:135495226	1.1113	CHCHD2P4	ENSG00000213118	480	0.000660498	0.897741	2.44401e-05	0.0331502	0.0684235	0	0	CD4stim	eQTL	pvalue	NA	NA
chr6:135188731_135538639	MYB	chr6	135188731	135538639	rs2327586	chr6:135495226	1.1113		ENSG00000229722	480	0.000660498	0.897741	2.44401e-05	0.0331502	0.0684235	0	0	CD4stim	eQTL	pvalue	NA	NA
chr6:135188731_135538639	MYB	chr6	135188731	135538639	rs2327586	chr6:135495226	1.1113		ENSG00000227723	480	0.000660498	0.897741	2.44401e-05	0.0331502	0.0684235	0	0	CD4stim	eQTL	pvalue	NA	NA
chr6:135188731_135538639	MYB	chr6	135188731	135538639	rs2327586	chr6:135495226	1.1113	MIR548A2	ENSG00000207689	480	0.000660498	0.897741	2.44401e-05	0.0331502	0.0684235	0	0	CD4stim	eQTL	pvalue	NA	NA
chr6:135188731_135538639	MYB	chr6	135188731	135538639	rs2327586	chr6:135495226	1.1113		ENSG00000224374	480	0.000660498	0.897741	2.44401e-05	0.0331502	0.0684235	0	0	CD4stim	eQTL	pvalue	NA	NA
chr6:135188731_135538639	MYB	chr6	135188731	135538639	rs2327586	chr6:135495226	1.1113	RNA5SP218	ENSG00000200058	480	0.000660498	0.897741	2.44401e-05	0.0331502	0.0684235	0	0	NK	eQTL	pvalue	NA	NA
chr6:135188731_135538639	MYB	chr6	135188731	135538639	rs2327586	chr6:135495226	1.1113		ENSG00000201309	480	0.000660498	0.897741	2.44401e-05	0.0331502	0.0684235	0	0	NK	eQTL	pvalue	NA	NA
chr6:135188731_135538639	MYB	chr6	135188731	135538639	rs2327586	chr6:135495226	1.1113	CHCHD2P4	ENSG00000213118	480	0.000660498	0.897741	2.44401e-05	0.0331502	0.0684235	0	0	NK	eQTL	pvalue	NA	NA
chr6:135188731_135538639	MYB	chr6	135188731	135538639	rs2327586	chr6:135495226	1.1113	LINC01010	ENSG00000236700	480	0.000660498	0.897741	2.44401e-05	0.0331502	0.0684235	0	0	NK	eQTL	pvalue	NA	NA
chr6:135188731_135538639	MYB	chr6	135188731	135538639	rs2327586	chr6:135495226	1.1113	CT69	ENSG00000231971	480	0.000660498	0.897741	2.44401e-05	0.0331502	0.0684235	0	0	NK	eQTL	pvalue	NA	NA
chr6:135188731_135538639	MYB	chr6	135188731	135538639	rs2327586	chr6:135495226	1.1113		ENSG00000229722	480	0.000660498	0.897741	2.44401e-05	0.0331502	0.0684235	0	0	NK	eQTL	pvalue	NA	NA
chr6:135188731_135538639	MYB	chr6	135188731	135538639	rs2327586	chr6:135495226	1.1113		ENSG00000227723	480	0.000660498	0.897741	2.44401e-05	0.0331502	0.0684235	0	0	NK	eQTL	pvalue	NA	NA
chr6:135188731_135538639	MYB	chr6	135188731	135538639	rs2327586	chr6:135495226	1.1113		ENSG00000236389	480	0.000660498	0.897741	2.44401e-05	0.0331502	0.0684235	0	0	NK	eQTL	pvalue	NA	NA
chr6:135188731_135538639	MYB	chr6	135188731	135538639	rs2327586	chr6:135495226	1.1113	MIR548A2	ENSG00000207689	480	0.000660498	0.897741	2.44401e-05	0.0331502	0.0684235	0	0	NK	eQTL	pvalue	NA	NA
chr6:135188731_135538639	MYB	chr6	135188731	135538639	rs2327586	chr6:135495226	1.1113		ENSG00000224374	480	0.000660498	0.897741	2.44401e-05	0.0331502	0.0684235	0	0	NK	eQTL	pvalue	NA	NA
chr6:135188731_135538639	MYB	chr6	135188731	135538639	rs2327586	chr6:135495226	1.1113		ENSG00000201012	480	0.000660498	0.897741	2.44401e-05	0.0331502	0.0684235	0	0	NK	eQTL	pvalue	NA	NA
chr6:135188731_135538639	MYB	chr6	135188731	135538639	rs2327586	chr6:135495226	1.1113		ENSG00000233534	480	0.000660498	0.897741	2.44401e-05	0.0331502	0.0684235	0	0	NK	eQTL	pvalue	NA	NA
chr6:135188731_135538639	MYB	chr6	135188731	135538639	rs2327586	chr6:135495226	1.1113		ENSG00000201309	480	0.000660498	0.897741	2.44401e-05	0.0331502	0.0684235	0	0	TFH	eQTL	pvalue	NA	NA
chr6:135188731_135538639	MYB	chr6	135188731	135538639	rs2327586	chr6:135495226	1.1113	CHCHD2P4	ENSG00000213118	480	0.000660498	0.897741	2.44401e-05	0.0331502	0.0684235	0	0	TFH	eQTL	pvalue	NA	NA
chr6:135188731_135538639	MYB	chr6	135188731	135538639	rs2327586	chr6:135495226	1.1113	LINC01010	ENSG00000236700	480	0.000660498	0.897741	2.44401e-05	0.0331502	0.0684235	0	0	TFH	eQTL	pvalue	NA	NA
chr6:135188731_135538639	MYB	chr6	135188731	135538639	rs2327586	chr6:135495226	1.1113		ENSG00000229722	480	0.000660498	0.897741	2.44401e-05	0.0331502	0.0684235	0	0	TFH	eQTL	pvalue	NA	NA
chr6:135188731_135538639	MYB	chr6	135188731	135538639	rs2327586	chr6:135495226	1.1113		ENSG00000227723	480	0.000660498	0.897741	2.44401e-05	0.0331502	0.0684235	0	0	TFH	eQTL	pvalue	NA	NA
chr6:135188731_135538639	MYB	chr6	135188731	135538639	rs2327586	chr6:135495226	1.1113		ENSG00000236389	480	0.000660498	0.897741	2.44401e-05	0.0331502	0.0684235	0	0	TFH	eQTL	pvalue	NA	NA
chr6:135188731_135538639	MYB	chr6	135188731	135538639	rs2327586	chr6:135495226	1.1113	MIR548A2	ENSG00000207689	480	0.000660498	0.897741	2.44401e-05	0.0331502	0.0684235	0	0	TFH	eQTL	pvalue	NA	NA
chr6:135188731_135538639	MYB	chr6	135188731	135538639	rs2327586	chr6:135495226	1.1113		ENSG00000224374	480	0.000660498	0.897741	2.44401e-05	0.0331502	0.0684235	0	0	TFH	eQTL	pvalue	NA	NA
chr6:135188731_135538639	MYB	chr6	135188731	135538639	rs2327586	chr6:135495226	1.1113		ENSG00000233534	480	0.000660498	0.897741	2.44401e-05	0.0331502	0.0684235	0	0	TFH	eQTL	pvalue	NA	NA
chr6:135188731_135538639	MYB	chr6	135188731	135538639	rs2327586	chr6:135495226	1.1113		ENSG00000201309	480	0.000660498	0.897741	2.44401e-05	0.0331502	0.0684235	0	0	TREG_MEM	eQTL	pvalue	NA	NA
chr6:135188731_135538639	MYB	chr6	135188731	135538639	rs2327586	chr6:135495226	1.1113	CHCHD2P4	ENSG00000213118	480	0.000660498	0.897741	2.44401e-05	0.0331502	0.0684235	0	0	TREG_MEM	eQTL	pvalue	NA	NA
chr6:135188731_135538639	MYB	chr6	135188731	135538639	rs2327586	chr6:135495226	1.1113		ENSG00000236389	480	0.000660498	0.897741	2.44401e-05	0.0331502	0.0684235	0	0	TREG_MEM	eQTL	pvalue	NA	NA
chr6:135188731_135538639	MYB	chr6	135188731	135538639	rs2327586	chr6:135495226	1.1113		ENSG00000224374	480	0.000660498	0.897741	2.44401e-05	0.0331502	0.0684235	0	0	TREG_MEM	eQTL	pvalue	NA	NA
chr6:135188731_135538639	MYB	chr6	135188731	135538639	rs2327586	chr6:135495226	1.1113		ENSG00000201012	480	0.000660498	0.897741	2.44401e-05	0.0331502	0.0684235	0	0	TREG_MEM	eQTL	pvalue	NA	NA
chr6:135188731_135538639	MYB	chr6	135188731	135538639	rs2327586	chr6:135495226	1.1113	HMGB1P17	ENSG00000217482	480	0.000660498	0.897741	2.44401e-05	0.0331502	0.0684235	0	0	TREG_MEM	eQTL	pvalue	NA	NA
chr17:73033162_73583027	GRB2	chr17	73033162	73583027	rs9900529	chr17:73335776	1.0994	QRICH2	ENSG00000129646	615	0.0258842	0.843538	0.00185248	0.060302	0.0684234	-1	0.653659	M2	eQTL	pvalue	1.21935e-18	6
chr1:92929865_93512762	DIPK1A	chr1	92929865	93512762	rs1415069	chr1:93426869	0.9313	BRDT	ENSG00000137948	744	3.17382e-10	0.854802	2.85312e-11	0.0767742	0.0684233	-1	0.59543	CD4naive	eQTL	pvalue	2.47163e-06	4
chr13:99570862_100512004	UBAC2	chr13	99570862	100512004	rs77654077	chr13:100026952	1.7768	RN7SKP9	ENSG00000201793	1797	0.0117876	0.780185	0.00207887	0.137526	0.0684228	1	0.601002	TH2	eQTL	pvalue	NA	NA
chr13:99570862_100512004	UBAC2	chr13	99570862	100512004	rs77654077	chr13:100026952	1.7768	LINC00554	ENSG00000260738	1622	0.0122998	0.814157	0.00156548	0.103555	0.0684225	0	0	TH1	eQTL	pvalue	NA	NA
chr19:10258259_10897760	TYK2	chr19	10258259	10897760	rs34536443	chr19:10463118	1.3037	CCDC159	ENSG00000183401	654	0.000103455	0.879395	6.13428e-06	0.0520745	0.0684213	-1	0.250765	CD4naive	eQTL	pvalue	9.21304e-05	5
chr10:80999869_81071087	ZMIZ1	chr10	80999869	81071087	rs1250551	chr10:81059335	0.8907	ZCCHC24	ENSG00000165424	100	6.56566e-06	0.924065	5.38261e-08	0.00750718	0.0684211	-1	0.38	Bnaive	eQTL	pvalue	0.473547	2
chr16:11020235_11325215	CLEC16A	chr16	11020235	11325215	rs6498163	chr16:11213951	0.8293	MTCYBP33	ENSG00000263241	633	1.18587e-18	0.883193	6.50603e-20	0.048386	0.0684211	-1	0.274882	TREG_MEM	eQTL	pvalue	NA	NA
chr19:16444965_16814328	EPS15L1	chr19	16444965	16814328	rs58166386	chr19:16559421	1.095	RN7SL823P	ENSG00000263595	401	0.0157471	0.883456	0.000568179	0.0318081	0.0684207	-1	0.336658	TH2	eQTL	pvalue	NA	NA
chr22:50935082_51045816	ODF3B	chr22	50935082	51045816	rs140522	chr22:50971266	0.8953	BRD1	ENSG00000100425	236	0.000155273	0.911496	3.40591e-06	0.0199253	0.0684205	-1	0.555085	TH17	eQTL	pvalue	0.994535	1
chr22:22017142_22349088	MAPK1	chr22	22017142	22349088	rs9610458	chr22:22205353	1.121	IGLV1-41	ENSG00000253818	649	8.92835e-07	0.880061	5.23345e-08	0.0515173	0.0684204	1	0.656394	CD8naive	eQTL	pvalue	NA	NA
chr2:112425029_112642886	ANAPC1	chr2	112425029	112642886	rs71252597	chr2:112492986	0.8024	ANAPC1	ENSG00000153107	307	0.000970755	0.906073	2.63326e-05	0.0245096	0.0684203	-1	0.120521	CD8naive	eQTL	pvalue	NA	2
chr11:46876450_47860184	MYBPC3	chr11	46876450	47860184	rs2269434	chr11:47360412	0.9175	YPEL5P2	ENSG00000271557	1094	0.0231623	0.710733	0.00624124	0.191443	0.0684203	1	0.637112	Bnaive	eQTL	pvalue	NA	NA
chr16:29841225_30438138	TBX6	chr16	29841225	30438138	rs3809627	chr16:30103160	0.9076		ENSG00000260494	312	0.00909152	0.897214	0.000254223	0.0250201	0.0684201	1	0.278846	CD8stim	eQTL	pvalue	NA	NA
chr19:16444965_16814328	EPS15L1	chr19	16444965	16814328	rs58166386	chr19:16559421	1.095		ENSG00000240418	403	0.015734	0.882722	0.000581271	0.0325426	0.06842	1	0.560794	CD4stim	eQTL	pvalue	NA	NA
chr2:112423188_113109590	MERTK	chr2	112423188	113109590	rs57116599	chr2:112770799	0.8869		ENSG00000230499	847	0.000281688	0.869479	2.00437e-05	0.0618	0.0684197	-1	0.551358	CD8stim	eQTL	pvalue	NA	NA
chr7:2392233_2478020	CHST12	chr7	2392233	2478020	rs55858457	chr7:2443302	0.8931	NUDT1	ENSG00000106268	138	0.00363191	0.916674	4.4765e-05	0.01123	0.0684196	-1	0.268116	TH1	eQTL	pvalue	1.28825e-09	10
chr14:75945376_76028941	BATF	chr14	75945376	76028941	rs34695601	chr14:76014298	1.1157		ENSG00000259319	136	0.0138413	0.905823	0.00018038	0.0117363	0.0684194	1	0.397059	CD8stim	eQTL	pvalue	NA	NA
chr19:18164862_18409068	MPV17L2	chr19	18164862	18409068	rs4808760	chr19:18301979	0.8741		ENSG00000268173	481	7.09021e-08	0.889531	3.35715e-09	0.0420501	0.0684185	-1	0.297297	TREGnaive	eQTL	pvalue	NA	NA
chr6:135188731_135538639	MYB	chr6	135188731	135538639	rs2327586	chr6:135495226	1.1113		ENSG00000201309	481	0.00066045	0.897675	2.44925e-05	0.0332215	0.0684184	0	0	CD8stim	eQTL	pvalue	NA	NA
chr6:135188731_135538639	MYB	chr6	135188731	135538639	rs2327586	chr6:135495226	1.1113	CHCHD2P4	ENSG00000213118	481	0.00066045	0.897675	2.44925e-05	0.0332215	0.0684184	0	0	CD8stim	eQTL	pvalue	NA	NA
chr6:135188731_135538639	MYB	chr6	135188731	135538639	rs2327586	chr6:135495226	1.1113		ENSG00000229722	481	0.00066045	0.897675	2.44925e-05	0.0332215	0.0684184	0	0	CD8stim	eQTL	pvalue	NA	NA
chr6:135188731_135538639	MYB	chr6	135188731	135538639	rs2327586	chr6:135495226	1.1113		ENSG00000227723	481	0.00066045	0.897675	2.44925e-05	0.0332215	0.0684184	0	0	CD8stim	eQTL	pvalue	NA	NA
chr6:135188731_135538639	MYB	chr6	135188731	135538639	rs2327586	chr6:135495226	1.1113		ENSG00000236389	481	0.00066045	0.897675	2.44925e-05	0.0332215	0.0684184	0	0	CD8stim	eQTL	pvalue	NA	NA
chr6:135188731_135538639	MYB	chr6	135188731	135538639	rs2327586	chr6:135495226	1.1113		ENSG00000224374	481	0.00066045	0.897675	2.44925e-05	0.0332215	0.0684184	0	0	CD8stim	eQTL	pvalue	NA	NA
chr6:135188731_135538639	MYB	chr6	135188731	135538639	rs2327586	chr6:135495226	1.1113	RNA5SP218	ENSG00000200058	481	0.00066045	0.897675	2.44925e-05	0.0332215	0.0684184	0	0	M2	eQTL	pvalue	NA	NA
chr6:135188731_135538639	MYB	chr6	135188731	135538639	rs2327586	chr6:135495226	1.1113		ENSG00000201309	481	0.00066045	0.897675	2.44925e-05	0.0332215	0.0684184	0	0	M2	eQTL	pvalue	NA	NA
chr6:135188731_135538639	MYB	chr6	135188731	135538639	rs2327586	chr6:135495226	1.1113		ENSG00000229722	481	0.00066045	0.897675	2.44925e-05	0.0332215	0.0684184	0	0	M2	eQTL	pvalue	NA	NA
chr6:135188731_135538639	MYB	chr6	135188731	135538639	rs2327586	chr6:135495226	1.1113	MIR548A2	ENSG00000207689	481	0.00066045	0.897675	2.44925e-05	0.0332215	0.0684184	0	0	M2	eQTL	pvalue	NA	NA
chr6:135188731_135538639	MYB	chr6	135188731	135538639	rs2327586	chr6:135495226	1.1113		ENSG00000224374	481	0.00066045	0.897675	2.44925e-05	0.0332215	0.0684184	0	0	M2	eQTL	pvalue	NA	NA
chr6:135188731_135538639	MYB	chr6	135188731	135538639	rs2327586	chr6:135495226	1.1113		ENSG00000233534	481	0.00066045	0.897675	2.44925e-05	0.0332215	0.0684184	0	0	M2	eQTL	pvalue	NA	NA
chr6:135188731_135538639	MYB	chr6	135188731	135538639	rs2327586	chr6:135495226	1.1113	HMGB1P17	ENSG00000217482	481	0.00066045	0.897675	2.44925e-05	0.0332215	0.0684184	0	0	M2	eQTL	pvalue	NA	NA
chr6:6992891_7245458	RREB1	chr6	6992891	7245458	rs12211604	chr6:7100029	0.9111	TXNDC5	ENSG00000239264	295	0.0541888	0.853642	0.00142181	0.0223294	0.0684183	1	0.715254	CD4stim	eQTL	pvalue	1.78543e-06	7
chr17:34665281_34997201	ZNHIT3	chr17	34665281	34997201	rs4796224	chr17:34842521	0.9181	NA	ENSG00000006075	233	0.0156683	0.895585	0.000350711	0.0199779	0.0684182	-1	0.184549	M2	eQTL	pvalue	NA	6
chr14:103199716_103463149	TRAF3	chr14	103199716	103463149	rs12147246	chr14:103265844	0.9054		ENSG00000271780	197	0.000249452	0.91657	4.03512e-06	0.0147579	0.0684182	1	0.147208	TH2	eQTL	pvalue	NA	NA
chr17:40264534_40782389	STAT3	chr17	40264534	40782389	rs1026916	chr17:40529835	0.8784	TBC1D3P7	ENSG00000233014	126	1.31844e-05	0.922347	1.32797e-07	0.00922168	0.068418	1	0.365079	THSTAR	eQTL	pvalue	NA	NA
chr5:39923355_40842116	TTC33	chr5	39923355	40842116	rs11749040	chr5:40396425	0.8214	INTS6P1	ENSG00000250492	1847	1.59322e-12	0.789531	2.86787e-13	0.142051	0.0684177	1	0.654034	NK	eQTL	pvalue	NA	NA
chr19:10258259_10897760	TYK2	chr19	10258259	10897760	rs34536443	chr19:10463118	1.3037	DNM2	ENSG00000079805	884	0.000100673	0.855934	8.89275e-06	0.0755391	0.0684173	-1	0.428733	CD4naive	eQTL	pvalue	0.999969	1
chr6:90804863_91086379	BACH2	chr6	90804863	91086379	rs72928038	chr6:90976768	0.8517	UBE2J1	ENSG00000198833	269	3.39704e-05	0.909925	8.09817e-07	0.0216232	0.0684172	-1	0.542751	TREGnaive	eQTL	pvalue	0.857925	3
chr3:101645933_101805935	ZPLD1	chr3	101645933	101805935	rs4325907	chr3:101749022	0.9055	SENP7	ENSG00000138468	352	0.000344453	0.89832	1.26436e-05	0.0329056	0.0684172	1	0.434659	TH17	eQTL	pvalue	0.987261	2
chr15:90831146_91201561	ZNF774	chr15	90831146	91201561	rs6496663	chr15:90887584	0.9043		ENSG00000259615	726	0.006591	0.865757	0.00044807	0.0587875	0.0684169	-1	0.687328	TH17	eQTL	pvalue	NA	NA
chr19:10423338_10625953	KEAP1	chr19	10423338	10625953	rs28834106	chr19:10592144	1.1381	TSPAN16	ENSG00000130167	264	0.000107144	0.910936	2.42369e-06	0.0205378	0.0684168	1	0.405303	Bnaive	eQTL	pvalue	0.000252238	8
chr14:103015542_103459588	TRAF3	chr14	103015542	103459588	rs12588969	chr14:103230758	0.9148	BAG5	ENSG00000166170	421	0.00024251	0.891067	1.09764e-05	0.0402628	0.0684162	1	0.406176	TREGnaive	eQTL	pvalue	0.0432182	7
chr1:92929865_93512762	DIPK1A	chr1	92929865	93512762	rs1415069	chr1:93426869	0.9313	RNU4-59P	ENSG00000201317	901	3.20529e-10	0.863295	2.53803e-11	0.0682893	0.0684159	-1	0.446171	TREGnaive	eQTL	pvalue	NA	NA
chr11:118000454_118904452	PHLDB1	chr11	118000454	118904452	rs34026809	chr11:118480695	0.8643		ENSG00000254740	888	0.000120736	0.85732	1.04497e-05	0.0741327	0.0684158	-1	0.525901	CD4stim	eQTL	pvalue	NA	NA
chr9:100551768_100895720	TRIM14	chr9	100551768	100895720	rs7855251	chr9:100868189	1.1164	SEPTIN7P7	ENSG00000229897	421	0.0342707	0.864608	0.00124953	0.0314556	0.0684157	1	0.344418	TH1	eQTL	pvalue	NA	NA
chr12:123192738_124002762	PITPNM2	chr12	123192738	124002762	rs7975763	chr12:123604053	0.886		ENSG00000256028	1111	0.000324058	0.842721	3.406e-05	0.0885056	0.0684156	-1	0.220522	M2	eQTL	pvalue	NA	NA
chr14:52228101_52368559	GNG2	chr14	52228101	52368559	rs11852059	chr14:52306091	0.908	LINC00519	ENSG00000258955	370	0.0700684	0.831663	0.00232503	0.0275281	0.0684155	1	0.443243	TREG_MEM	eQTL	pvalue	NA	NA
chr1:92929865_93512762	DIPK1A	chr1	92929865	93512762	rs1415069	chr1:93426869	0.9313	RPAP2	ENSG00000122484	901	3.216e-10	0.86618	2.43095e-11	0.0654053	0.0684152	-1	0.63263	TFH	eQTL	pvalue	0.00208553	5
chr1:120135045_120341256	PHGDH	chr1	120135045	120341256	rs483180	chr1:120267505	0.8974	LINC00622	ENSG00000260941	312	0.000448334	0.898783	1.61648e-05	0.0323374	0.068415	1	0.394231	M2	eQTL	pvalue	NA	NA
chr19:18164862_18409068	MPV17L2	chr19	18164862	18409068	rs4808760	chr19:18301979	0.8741	NR2C2AP	ENSG00000184162	207	1.12635e-06	0.903234	3.54382e-08	0.0283499	0.0684148	-1	0.217391	NK	eQTL	pvalue	0.527168	5
chr16:11020235_11325362	CLEC16A	chr16	11020235	11325362	rs2286974	chr16:11114512	0.8477	MTCYBP33	ENSG00000263241	634	1.18576e-18	0.88311	6.51796e-20	0.0484749	0.0684147	-1	0.276025	TREG_MEM	eQTL	pvalue	NA	NA
chr1:120135045_120341256	PHGDH	chr1	120135045	120341256	rs483180	chr1:120267505	0.8974	REG4	ENSG00000134193	310	0.000452277	0.906687	1.22227e-05	0.0244346	0.0684142	-1	0.519355	NK	eQTL	pvalue	5.62415e-05	8
chr20:52714307_52811728	CYP24A1	chr20	52714307	52811728	rs2585447	chr20:52744437	0.9327		ENSG00000231703	265	6.3027e-05	0.910535	1.4574e-06	0.0209862	0.0684139	-1	0.4	M2	eQTL	pvalue	NA	NA
chr19:18164862_18409068	MPV17L2	chr19	18164862	18409068	rs4808760	chr19:18301979	0.8741	CRLF1	ENSG00000006016	476	7.12398e-08	0.893767	3.01987e-09	0.0378186	0.0684139	1	0.401261	M2	eQTL	pvalue	0.0268556	5
chr16:29841225_30438138	TBX6	chr16	29841225	30438138	rs3809627	chr16:30103160	0.9076	LAT	ENSG00000213658	101	0.0160967	0.907442	0.000141453	0.00790589	0.0684138	-1	0.039604	TH2	eQTL	pvalue	0.0974333	4
chr12:123192738_124002762	PITPNM2	chr12	123192738	124002762	rs7975763	chr12:123604053	0.886		ENSG00000256028	1098	0.00032508	0.84538	3.30381e-05	0.0858481	0.0684138	1	0.48725	TREG_MEM	eQTL	pvalue	NA	NA
chr1:2407781_2779397	PRXL2B	chr1	2407781	2779397	rs6670198	chr1:2520527	0.865	MORN1	ENSG00000116151	307	1.14989e-11	0.907243	3.094e-13	0.0243427	0.0684138	1	0.791531	THSTAR	eQTL	pvalue	7.87931e-07	7
chr6:135188731_135538639	MYB	chr6	135188731	135538639	rs2327586	chr6:135495226	1.1113	RNA5SP218	ENSG00000200058	482	0.000660257	0.897615	2.45351e-05	0.0332869	0.0684136	0	0	TH1	eQTL	pvalue	NA	NA
chr6:135188731_135538639	MYB	chr6	135188731	135538639	rs2327586	chr6:135495226	1.1113		ENSG00000201309	482	0.000660257	0.897615	2.45351e-05	0.0332869	0.0684136	0	0	TH1	eQTL	pvalue	NA	NA
chr6:135188731_135538639	MYB	chr6	135188731	135538639	rs2327586	chr6:135495226	1.1113	KRT8P42	ENSG00000220378	482	0.000660257	0.897615	2.45351e-05	0.0332869	0.0684136	0	0	TH1	eQTL	pvalue	NA	NA
chr6:135188731_135538639	MYB	chr6	135188731	135538639	rs2327586	chr6:135495226	1.1113	CHCHD2P4	ENSG00000213118	482	0.000660257	0.897615	2.45351e-05	0.0332869	0.0684136	0	0	TH1	eQTL	pvalue	NA	NA
chr6:135188731_135538639	MYB	chr6	135188731	135538639	rs2327586	chr6:135495226	1.1113	LINC01010	ENSG00000236700	482	0.000660257	0.897615	2.45351e-05	0.0332869	0.0684136	0	0	TH1	eQTL	pvalue	NA	NA
chr6:135188731_135538639	MYB	chr6	135188731	135538639	rs2327586	chr6:135495226	1.1113		ENSG00000229722	482	0.000660257	0.897615	2.45351e-05	0.0332869	0.0684136	0	0	TH1	eQTL	pvalue	NA	NA
chr6:135188731_135538639	MYB	chr6	135188731	135538639	rs2327586	chr6:135495226	1.1113		ENSG00000227723	482	0.000660257	0.897615	2.45351e-05	0.0332869	0.0684136	0	0	TH1	eQTL	pvalue	NA	NA
chr6:135188731_135538639	MYB	chr6	135188731	135538639	rs2327586	chr6:135495226	1.1113	MIR548A2	ENSG00000207689	482	0.000660257	0.897615	2.45351e-05	0.0332869	0.0684136	0	0	TH1	eQTL	pvalue	NA	NA
chr6:135188731_135538639	MYB	chr6	135188731	135538639	rs2327586	chr6:135495226	1.1113		ENSG00000224374	482	0.000660257	0.897615	2.45351e-05	0.0332869	0.0684136	0	0	TH1	eQTL	pvalue	NA	NA
chr6:135188731_135538639	MYB	chr6	135188731	135538639	rs2327586	chr6:135495226	1.1113		ENSG00000233534	482	0.000660257	0.897615	2.45351e-05	0.0332869	0.0684136	0	0	TH1	eQTL	pvalue	NA	NA
chr19:6615889_6693163	TNFSF14	chr19	6615889	6693163	rs1077667	chr19:6668972	1.164	CATSPERD	ENSG00000174898	261	9.67225e-07	0.898139	3.6093e-08	0.0334466	0.0684134	1	0.597701	TREGnaive	eQTL	pvalue	1.06714e-08	6
chr22:50935082_51045816	ODF3B	chr22	50935082	51045816	rs140522	chr22:50971266	0.8953		ENSG00000272836	239	0.000155286	0.911575	3.39355e-06	0.0198527	0.0684133	-1	0.435146	CD8stim	eQTL	pvalue	NA	NA
chr19:10423338_10625953	KEAP1	chr19	10423338	10625953	rs28834106	chr19:10592144	1.1381		ENSG00000267576	252	0.000107398	0.912961	2.1862e-06	0.0185158	0.0684131	0	0	NK	eQTL	pvalue	NA	NA
chr14:75945376_76028941	BATF	chr14	75945376	76028941	rs34695601	chr14:76014298	1.1157	ZC2HC1C	ENSG00000119703	134	0.0138541	0.906658	0.000167718	0.0109076	0.068413	1	0.455224	THSTAR	eQTL	pvalue	1.62188e-06	8
chr19:10423338_10625953	KEAP1	chr19	10423338	10625953	rs28834106	chr19:10592144	1.1381	MIR5589	ENSG00000266204	254	0.000107381	0.912949	2.18736e-06	0.0185285	0.068413	0	0	TH1	eQTL	pvalue	NA	NA
chr19:10423338_10625953	KEAP1	chr19	10423338	10625953	rs28834106	chr19:10592144	1.1381		ENSG00000267105	254	0.000107381	0.912949	2.18736e-06	0.0185285	0.068413	0	0	TH1	eQTL	pvalue	NA	NA
chr19:10423338_10625953	KEAP1	chr19	10423338	10625953	rs28834106	chr19:10592144	1.1381	ICAM4	ENSG00000105371	254	0.000107381	0.912949	2.18736e-06	0.0185285	0.068413	0	0	TH1	eQTL	pvalue	1.53445e-05	9
chr19:10423338_10625953	KEAP1	chr19	10423338	10625953	rs28834106	chr19:10592144	1.1381		ENSG00000167807	254	0.000107381	0.912949	2.18736e-06	0.0185285	0.068413	0	0	TH1	eQTL	pvalue	NA	NA
chr19:10423338_10625953	KEAP1	chr19	10423338	10625953	rs28834106	chr19:10592144	1.1381	NA	ENSG00000221566	254	0.000107381	0.912949	2.18736e-06	0.0185285	0.068413	0	0	TH1	eQTL	pvalue	NA	NA
chr19:10423338_10625953	KEAP1	chr19	10423338	10625953	rs28834106	chr19:10592144	1.1381	MIR638	ENSG00000207972	254	0.000107381	0.912949	2.18736e-06	0.0185285	0.068413	0	0	TH1	eQTL	pvalue	NA	NA
chr19:10423338_10625953	KEAP1	chr19	10423338	10625953	rs28834106	chr19:10592144	1.1381	NA	ENSG00000265747	254	0.000107381	0.912949	2.18736e-06	0.0185285	0.068413	0	0	TH1	eQTL	pvalue	NA	NA
chr16:29841225_30438138	TBX6	chr16	29841225	30438138	rs3809627	chr16:30103160	0.9076	NA	ENSG00000260114	311	0.00910108	0.898122	0.000245106	0.0241194	0.0684123	-1	0.864952	TREG_MEM	eQTL	pvalue	NA	NA
chr3:121334409_121729409	IQCB1	chr3	121334409	121729409	rs2331964	chr3:121542898	1.1042	STXBP5L	ENSG00000145087	643	8.20857e-05	0.885197	4.30024e-06	0.0463046	0.0684123	-1	0.287714	M2	eQTL	pvalue	0.999948	1
chr6:6992891_7245458	RREB1	chr6	6992891	7245458	rs12211604	chr6:7100029	0.9111		ENSG00000219993	398	0.0524005	0.846524	0.00190804	0.0307557	0.0684122	1	0.472362	CD4stim	eQTL	pvalue	NA	NA
chr1:2407781_2779397	PRXL2B	chr1	2407781	2779397	rs6670198	chr1:2520527	0.865	SKI	ENSG00000157933	308	1.15256e-11	0.909346	2.82776e-13	0.0222421	0.0684119	1	0.821429	TH17	eQTL	pvalue	0.981402	1
chr10:94171083_94501355	HHEX	chr10	94171083	94501355	rs1112718	chr10:94479107	1.1114		ENSG00000225118	502	9.88936e-05	0.891427	4.45159e-06	0.0400582	0.0684118	-1	0.25498	TFH	eQTL	pvalue	NA	NA
chr17:57475896_58223430	VMP1	chr17	57475896	58223430	rs2150879	chr17:57859210	1.1091	BCAS3	ENSG00000141376	450	2.02231e-05	0.888872	9.7294e-07	0.0426955	0.0684117	-1	0.375556	TREGnaive	eQTL	pvalue	0.998848	3
chr1:200671993_201056749	INAVA	chr1	200671993	201056749	rs59655222	chr1:200875897	1.1311		ENSG00000229191	760	2.82346e-06	0.867096	2.10214e-07	0.064489	0.0684115	1	0.468421	TH1	eQTL	pvalue	NA	NA
chr1:2407781_2779397	PRXL2B	chr1	2407781	2779397	rs6670198	chr1:2520527	0.865		ENSG00000227775	219	1.48057e-11	0.916147	2.50654e-13	0.0154416	0.0684115	-1	0.0730594	CD4stim	eQTL	pvalue	NA	NA
chr5:118401568_118973394	TNFAIP8	chr5	118401568	118973394	rs32658	chr5:118703662	0.9376	LAMTOR3P2	ENSG00000248979	895	0.154308	0.709466	0.0121269	0.0556875	0.0684115	-1	0.410056	M2	eQTL	pvalue	NA	NA
chr19:18164862_18409068	MPV17L2	chr19	18164862	18409068	rs4808760	chr19:18301979	0.8741	BST2	ENSG00000130303	481	7.10818e-08	0.891786	3.17803e-09	0.0398028	0.0684112	-1	0.286902	THSTAR	eQTL	pvalue	0.000608699	8
chr5:118401568_118973394	TNFAIP8	chr5	118401568	118973394	rs32658	chr5:118703662	0.9376	SEPTIN7P10	ENSG00000248885	888	0.154039	0.708168	0.0124077	0.0569739	0.0684106	-1	0.244369	Bnaive	eQTL	pvalue	NA	NA
chr16:11020235_11325215	CLEC16A	chr16	11020235	11325215	rs6498163	chr16:11213951	0.8293	LITAF	ENSG00000189067	630	1.1774e-18	0.876883	7.35462e-20	0.054706	0.0684106	-1	0.573016	NK	eQTL	pvalue	0.313932	8
chr14:52228101_52368559	GNG2	chr14	52228101	52368559	rs11852059	chr14:52306091	0.908	LINC02319	ENSG00000258694	366	0.0700596	0.831553	0.00233472	0.0276428	0.0684103	1	0.603825	THSTAR	eQTL	pvalue	NA	NA
chr7:149128286_149433143	ZNF746	chr7	149128286	149433143	rs354033	chr7:149289464	1.114	COX6B1P1	ENSG00000234565	465	0.000715376	0.894424	2.91852e-05	0.0364215	0.0684097	-1	0.354839	TFH	eQTL	pvalue	NA	NA
chr16:11020235_11325215	CLEC16A	chr16	11020235	11325215	rs6498163	chr16:11213951	0.8293		ENSG00000262151	632	1.17755e-18	0.876997	7.33956e-20	0.0545938	0.0684094	-1	0.406646	CD4stim	eQTL	pvalue	NA	NA
chr19:16444965_16814328	EPS15L1	chr19	16444965	16814328	rs58166386	chr19:16559421	1.095		ENSG00000141979	400	0.0157243	0.882177	0.000591175	0.0330982	0.0684089	1	0.745	CD8stim	eQTL	pvalue	NA	NA
chr14:103015542_103459588	TRAF3	chr14	103015542	103459588	rs12588969	chr14:103230758	0.9148		ENSG00000271780	409	0.000244249	0.897453	9.24073e-06	0.0338852	0.0684084	-1	0.555012	THSTAR	eQTL	pvalue	NA	NA
chr17:40264534_40782389	STAT3	chr17	40264534	40782389	rs1026916	chr17:40529835	0.8784		ENSG00000234859	212	8.0198e-09	0.915113	1.45014e-10	0.0164786	0.0684081	1	0.386792	TH17	eQTL	pvalue	NA	NA
chr12:123192738_124002762	PITPNM2	chr12	123192738	124002762	rs7975763	chr12:123604053	0.886		ENSG00000252192	1086	0.000326297	0.848544	3.18237e-05	0.0826899	0.068408	-1	0.232965	monocytes	eQTL	pvalue	NA	NA
chr1:120135045_120341256	PHGDH	chr1	120135045	120341256	rs483180	chr1:120267505	0.8974	ADAM30	ENSG00000134249	310	0.000450553	0.903231	1.39494e-05	0.0278962	0.0684079	-1	0.758065	NK	eQTL	pvalue	0.00193807	NA
chr16:29841225_30438138	TBX6	chr16	29841225	30438138	rs3809627	chr16:30103160	0.9076		ENSG00000260517	221	0.00926397	0.904826	0.000178073	0.0173242	0.0684074	1	0.687783	THSTAR	eQTL	pvalue	NA	NA
chr6:159323833_159522796	TAGAP	chr6	159323833	159522796	rs1738074	chr6:159465977	0.8925	FNDC1	ENSG00000164694	441	3.59235e-06	0.894516	1.49158e-07	0.0370728	0.0684072	1	0.705215	TH2	eQTL	pvalue	3.07461e-07	4
chr15:90831146_91201561	ZNF774	chr15	90831146	91201561	rs6496663	chr15:90887584	0.9043	ZNF710-AS1	ENSG00000259291	929	0.00648055	0.851297	0.000558196	0.0732572	0.0684072	1	0.664155	THSTAR	eQTL	pvalue	NA	NA
chr12:57855180_58473351	OS9	chr12	57855180	58473351	rs701006	chr12:58106836	1.1206	SHMT2	ENSG00000182199	757	1.77461e-06	0.853716	1.6202e-07	0.0778749	0.068407	-1	0.23646	M2	eQTL	pvalue	0.00748753	5
chr19:49738081_49925208	CD37	chr19	49738081	49925208	rs1465697	chr19:49837246	0.8831	NA	ENSG00000264835	349	7.53314e-06	0.899251	2.71445e-07	0.0323348	0.0684066	-1	0.183381	THSTAR	eQTL	pvalue	NA	NA
chr16:11020235_11325215	CLEC16A	chr16	11020235	11325215	rs6498163	chr16:11213951	0.8293		ENSG00000262151	633	1.1874e-18	0.884334	6.35478e-20	0.0472595	0.0684065	-1	0.387046	CD8stim	eQTL	pvalue	NA	NA
chr11:46876450_47860184	MYBPC3	chr11	46876450	47860184	rs2269434	chr11:47360412	0.9175	LRP4	ENSG00000134569	1107	0.0268908	0.825149	0.00251291	0.0770407	0.0684065	1	0.826558	THSTAR	eQTL	pvalue	0.100209	2
chr12:57855180_58473351	OS9	chr12	57855180	58473351	rs701006	chr12:58106836	1.1206	BAZ2A	ENSG00000076108	119	0.00109409	0.920857	1.1524e-05	0.00963092	0.0684064	1	0.294118	monocytes	eQTL	pvalue	1	1
chr17:45312813_45874509	NPEPPS	chr17	45312813	45874509	rs11079784	chr17:45702280	1.1131	ARL17A	ENSG00000185829	784	4.53104e-06	0.867969	3.3247e-07	0.0636197	0.0684064	1	0.497449	TH1	eQTL	pvalue	NA	NA
chr12:123192738_124002762	PITPNM2	chr12	123192738	124002762	rs7975763	chr12:123604053	0.886		ENSG00000206914	1098	0.000325328	0.846024	3.27932e-05	0.0852111	0.0684062	1	0.203097	CD8naive	eQTL	pvalue	NA	NA
chr19:6615889_6693163	TNFSF14	chr19	6615889	6693163	rs1077667	chr19:6668972	1.164	CLPP	ENSG00000125656	261	9.65215e-07	0.896273	3.81103e-08	0.0353198	0.0684061	1	0.632184	monocytes	eQTL	pvalue	0.587942	3
chr1:92450091_93431324	GFI1	chr1	92450091	93431324	rs58394161	chr1:92939959	0.8425	DNTTIP2	ENSG00000067334	107	1.03561e-05	0.923828	8.7716e-08	0.00775637	0.0684053	-1	0.785047	monocytes	eQTL	pvalue	0.000217904	5
chr19:16444965_16814328	EPS15L1	chr19	16444965	16814328	rs58166386	chr19:16559421	1.095		ENSG00000267056	401	0.0157447	0.883323	0.000570829	0.0319568	0.0684052	1	0.59601	TH17	eQTL	pvalue	NA	NA
chr11:65354926_66061233	TSGA10IP	chr11	65354926	66061233	rs531612	chr11:65705432	0.9155	MUS81	ENSG00000172732	949	0.00337421	0.859136	0.000270533	0.0688143	0.0684045	-1	0.248683	CD4stim	eQTL	pvalue	1.57726e-06	6
chr3:101645933_101805935	ZPLD1	chr3	101645933	101805935	rs4325907	chr3:101749022	0.9055	RNU6-1256P	ENSG00000252348	361	0.000346093	0.902597	1.10085e-05	0.0286414	0.0684041	1	0.481994	TH1	eQTL	pvalue	NA	NA
chr1:160698276_160925186	SLAMF7	chr1	160698276	160925186	rs983494	chr1:160703965	1.1061	RN7SL466P	ENSG00000241347	382	0.150816	0.728092	0.00905269	0.043635	0.0684041	-1	0.136126	NK	eQTL	pvalue	NA	NA
chr16:11020235_11325362	CLEC16A	chr16	11020235	11325362	rs2286974	chr16:11114512	0.8477	LITAF	ENSG00000189067	631	1.17729e-18	0.876799	7.36689e-20	0.0547974	0.0684039	-1	0.572108	NK	eQTL	pvalue	0.313932	8
chr11:118000454_118904452	PHLDB1	chr11	118000454	118904452	rs34026809	chr11:118480695	0.8643	PHLDB1	ENSG00000019144	1377	0.000116573	0.827826	1.4604e-05	0.10364	0.0684037	-1	0.241104	TREGnaive	eQTL	pvalue	0.81858	2
chr3:28046063_28121275	CMC1	chr3	28046063	28121275	rs438613	chr3:28072086	1.148	ZCWPW2	ENSG00000206559	113	1.77128e-11	0.921748	1.90566e-13	0.00984842	0.0684036	1	0.619469	TREGnaive	eQTL	pvalue	6.76413e-05	6
chr16:11020235_11325362	CLEC16A	chr16	11020235	11325362	rs2286974	chr16:11114512	0.8477		ENSG00000262151	633	1.17745e-18	0.876922	7.35041e-20	0.0546747	0.0684035	-1	0.407583	CD4stim	eQTL	pvalue	NA	NA
chr19:18164862_18409068	MPV17L2	chr19	18164862	18409068	rs4808760	chr19:18301979	0.8741	ELL	ENSG00000105656	481	7.07084e-08	0.8871	3.55215e-09	0.0444965	0.0684033	-1	0.222453	TH17	eQTL	pvalue	0.940941	2
chr7:37359204_37459644	ELMO1	chr7	37359204	37459644	rs60600003	chr7:37382465	0.8747	TRGV11	ENSG00000211693	268	0.127039	0.782954	0.00302569	0.0185793	0.0684028	-1	0.432836	TH17	eQTL	pvalue	NA	NA
chr17:57475896_58223430	VMP1	chr17	57475896	58223430	rs2150879	chr17:57859210	1.1091	PPM1D	ENSG00000170836	534	2.01548e-05	0.885883	1.04114e-06	0.0456939	0.0684023	1	0.456929	Bnaive	eQTL	pvalue	0.001168	7
chr19:16444965_16814328	EPS15L1	chr19	16444965	16814328	rs58166386	chr19:16559421	1.095	NA	ENSG00000243745	401	0.0157609	0.884231	0.000554684	0.031051	0.0684022	1	0.389027	TREGnaive	eQTL	pvalue	NA	NA
chr1:92929865_93512762	DIPK1A	chr1	92929865	93512762	rs1415069	chr1:93426869	0.9313	CHCHD2P5	ENSG00000223490	191	1.3749e-05	0.914951	2.50967e-07	0.0166326	0.068402	1	0.34555	CD8stim	eQTL	pvalue	NA	NA
chr16:11020235_11325362	CLEC16A	chr16	11020235	11325362	rs2286974	chr16:11114512	0.8477		ENSG00000262151	634	1.18732e-18	0.884273	6.36363e-20	0.0473255	0.0684018	-1	0.388013	CD8stim	eQTL	pvalue	NA	NA
chr14:52228101_52368559	GNG2	chr14	52228101	52368559	rs11852059	chr14:52306091	0.908	ABHD12B	ENSG00000131969	305	0.0699827	0.82969	0.00248874	0.0294372	0.0684011	1	0.465574	TFH	eQTL	pvalue	3.28064e-13	9
chr7:149128286_149433143	ZNF746	chr7	149128286	149433143	rs354033	chr7:149289464	1.114		ENSG00000261842	465	0.000716406	0.895712	2.81619e-05	0.035142	0.0684011	1	0.498925	TFH	eQTL	pvalue	NA	NA
chr2:112425029_112642886	ANAPC1	chr2	112425029	112642886	rs71252597	chr2:112492986	0.8024	PAFAH1B1P2	ENSG00000223973	307	0.000965463	0.901134	3.16452e-05	0.0294682	0.0684011	-1	0.159609	CD8naive	eQTL	pvalue	NA	NA
chr11:65354926_66061233	TSGA10IP	chr11	65354926	66061233	rs531612	chr11:65705432	0.9155	RBM14	ENSG00000239306	925	0.0033842	0.861613	0.000260841	0.0663412	0.0684008	1	0.367568	TREG_MEM	eQTL	pvalue	0.987908	1
chr17:45312813_45874509	NPEPPS	chr17	45312813	45874509	rs11079784	chr17:45702280	1.1131	RNU6-1201P	ENSG00000206954	1146	1.43401e-06	0.839425	1.57578e-07	0.0921724	0.0684008	1	0.780977	TFH	eQTL	pvalue	NA	NA
chr12:123192738_124002762	PITPNM2	chr12	123192738	124002762	rs7975763	chr12:123604053	0.886		ENSG00000270048	738	0.00033695	0.876245	2.11743e-05	0.0549958	0.0684006	-1	0.422764	Bnaive	eQTL	pvalue	NA	NA
chr19:10258259_10897760	TYK2	chr19	10258259	10897760	rs34536443	chr19:10463118	1.3037		ENSG00000267387	872	0.000101251	0.860854	8.31605e-06	0.0706359	0.0684004	1	0.475917	CD4stim	eQTL	pvalue	NA	NA
chr3:101645933_101805935	ZPLD1	chr3	101645933	101805935	rs4325907	chr3:101749022	0.9055		ENSG00000242299	352	0.000347003	0.904972	1.00998e-05	0.0262715	0.0683999	-1	0.411932	TFH	eQTL	pvalue	NA	NA
chr19:10423338_10625953	KEAP1	chr19	10423338	10625953	rs28834106	chr19:10592144	1.1381	NA	ENSG00000263493	268	0.000107148	0.910968	2.42196e-06	0.0205231	0.0683998	1	0.324627	TREGnaive	eQTL	pvalue	NA	NA
chr17:40264534_40782389	STAT3	chr17	40264534	40782389	rs1026916	chr17:40529835	0.8784	NT5C3B	ENSG00000141698	494	7.82981e-09	0.893434	3.35078e-10	0.0381662	0.0683997	1	0.587045	CD8naive	eQTL	pvalue	7.88067e-05	8
chr7:149128286_149433143	ZNF746	chr7	149128286	149433143	rs354033	chr7:149289464	1.114		ENSG00000213209	231	0.000746285	0.914012	1.37957e-05	0.0168279	0.0683996	0	0	TH1	eQTL	pvalue	NA	NA
chr20:44594575_44782428	CD40	chr20	44594575	44782428	rs6032662	chr20:44734310	1.1432	UBE2C	ENSG00000175063	264	3.85026e-08	0.908104	9.991e-10	0.0234959	0.0683995	1	0.458333	TH1	eQTL	pvalue	0.218753	5
chr16:11020235_11325215	CLEC16A	chr16	11020235	11325215	rs6498163	chr16:11213951	0.8293	NA	ENSG00000263013	633	1.18208e-18	0.880369	6.88815e-20	0.0512319	0.0683995	-1	0.447077	TH17	eQTL	pvalue	NA	NA
chr11:60760530_60835043	CD6	chr11	60760530	60835043	rs4939490	chr11:60793651	1.1464	TMEM109	ENSG00000110108	168	1.58895e-09	0.917484	2.45662e-11	0.0141165	0.0683995	-1	0.369048	monocytes	eQTL	pvalue	0.0518905	7
chr6:6992891_7245458	RREB1	chr6	6992891	7245458	rs12211604	chr6:7100029	0.9111	SSR1	ENSG00000124783	393	0.05232	0.845202	0.0019906	0.0320887	0.0683992	-1	0.506361	monocytes	eQTL	pvalue	0.0322896	3
chr19:45110119_45187302	PVR	chr19	45110119	45187302	rs7260482	chr19:45143942	0.9152	NA	ENSG00000267242	115	0.184796	0.73699	0.00198128	0.0078332	0.068399	-1	0.330435	CD4naive	eQTL	pvalue	NA	NA
chr14:103015542_103459588	TRAF3	chr14	103015542	103459588	rs12588969	chr14:103230758	0.9148	NA	ENSG00000269963	235	0.000248481	0.913003	5.01115e-06	0.0183443	0.068399	-1	0.6	TREGnaive	eQTL	pvalue	NA	NA
chr19:18164862_18409068	MPV17L2	chr19	18164862	18409068	rs4808760	chr19:18301979	0.8741		ENSG00000268173	481	7.11686e-08	0.892875	3.0922e-09	0.0387261	0.068399	1	0.509356	CD8stim	eQTL	pvalue	NA	NA
chr1:2407781_2779397	PRXL2B	chr1	2407781	2779397	rs6670198	chr1:2520527	0.865	PLCH2	ENSG00000149527	308	1.15138e-11	0.908414	2.9475e-13	0.0231868	0.0683987	-1	0.318182	TREGnaive	eQTL	pvalue	1.70519e-08	6
chr7:37359204_37459644	ELMO1	chr7	37359204	37459644	rs60600003	chr7:37382465	0.8747		ENSG00000272908	241	0.125807	0.775235	0.0042764	0.0262832	0.0683985	-1	0.33195	CD8stim	eQTL	pvalue	NA	NA
chr16:11031156_11498745	RMI2	chr16	11031156	11498745	rs34947566	chr16:11412926	1.1412	MTND3P13	ENSG00000263196	1310	1.12058e-18	0.834562	1.30388e-19	0.0970393	0.0683984	-1	0.585496	TH1	eQTL	pvalue	NA	NA
chr11:65354926_66061233	TSGA10IP	chr11	65354926	66061233	rs531612	chr11:65705432	0.9155	KCNK7	ENSG00000173338	948	0.00332851	0.847501	0.000316254	0.0804557	0.0683981	1	0.633966	THSTAR	eQTL	pvalue	6.42726e-06	9
chr7:149128286_149433143	ZNF746	chr7	149128286	149433143	rs354033	chr7:149289464	1.114	NA	ENSG00000264918	463	0.000714463	0.893284	3.01069e-05	0.0375738	0.068398	-1	0.555076	THSTAR	eQTL	pvalue	NA	NA
chr11:118000454_118904452	PHLDB1	chr11	118000454	118904452	rs34026809	chr11:118480695	0.8643	RNU6-376P	ENSG00000207462	1377	0.00011541	0.819567	1.57677e-05	0.111904	0.0683979	1	0.623094	TH17	eQTL	pvalue	NA	NA
chr6:127955546_128297436	PTPRK	chr6	127955546	128297436	rs802730	chr6:128280104	1.1211	NA	ENSG00000228972	478	0.000110997	0.893009	4.79105e-06	0.0384773	0.0683977	-1	0.382845	CD4stim	eQTL	pvalue	NA	NA
chr19:10744807_11274530	SMARCA4	chr19	10744807	11274530	rs12609500	chr19:11173928	1.0997	ZNF439	ENSG00000171291	499	0.024393	0.866868	0.00110599	0.0392358	0.0683976	1	0.591182	TH1	eQTL	pvalue	3.214e-08	9
chr7:149128286_149433143	ZNF746	chr7	149128286	149433143	rs354033	chr7:149289464	1.114	NA	ENSG00000252557	455	0.000714571	0.893418	3.00002e-05	0.0374405	0.0683974	1	0.578022	NK	eQTL	pvalue	NA	NA
chr1:65155172_65679037	JAK1	chr1	65155172	65679037	rs72922276	chr1:65429319	1.1413	CACHD1	ENSG00000158966	814	0.207995	0.657533	0.0158949	0.0501799	0.0683973	1	0.412776	Bnaive	eQTL	pvalue	0.838037	3
chr14:52228101_52368559	GNG2	chr14	52228101	52368559	rs11852059	chr14:52306091	0.908	TMX1	ENSG00000139921	370	0.0700779	0.831775	0.00231699	0.0274327	0.0683972	-1	0.502703	TH2	eQTL	pvalue	0.00332854	5
chr19:18164862_18409068	MPV17L2	chr19	18164862	18409068	rs4808760	chr19:18301979	0.8741	NCAN	ENSG00000130287	200	1.14265e-06	0.916295	1.91738e-08	0.015307	0.0683971	-1	0.16	TH2	eQTL	pvalue	0.154547	2
chr5:40288878_40610506	TTC33	chr5	40288878	40610506	rs6880809	chr5:40429250	0.973	PTGER4	ENSG00000171522	734	1.65784e-12	0.821555	2.22206e-13	0.110048	0.0683971	-1	0.220708	CD8stim	eQTL	pvalue	0.896913	2
chr19:10744807_11274530	SMARCA4	chr19	10744807	11274530	rs12609500	chr19:11173928	1.0997	S1PR5	ENSG00000180739	782	0.0234038	0.835319	0.00198817	0.0708923	0.0683971	1	0.824808	TREG_MEM	eQTL	pvalue	0.0574133	6
chr19:10744807_11274530	SMARCA4	chr19	10744807	11274530	rs12609500	chr19:11173928	1.0997	TYK2	ENSG00000105397	776	0.0236778	0.845093	0.0017143	0.0611175	0.068397	-1	0.627577	NK	eQTL	pvalue	0.00431448	3
chr1:160698276_160925186	SLAMF7	chr1	160698276	160925186	rs983494	chr1:160703965	1.1061	RPS23P9	ENSG00000231586	387	0.0730074	0.80681	0.00430287	0.0474829	0.0683969	-1	0.245478	TH17	eQTL	pvalue	NA	NA
chr11:65354926_66061233	TSGA10IP	chr11	65354926	66061233	rs531612	chr11:65705432	0.9155	MEN1	ENSG00000133895	343	0.0930387	0.811964	0.0027417	0.0238588	0.0683969	-1	0.725948	TREGnaive	eQTL	pvalue	0.99919	1
chr19:10744807_11274530	SMARCA4	chr19	10744807	11274530	rs12609500	chr19:11173928	1.0997		ENSG00000267174	782	0.0237555	0.847871	0.00163647	0.0583397	0.0683968	1	0.575448	CD8naive	eQTL	pvalue	NA	NA
chr6:135591392_136145479	AHI1	chr6	135591392	136145479	rs4896153	chr6:135833463	0.8708	MAP3K5-AS1	ENSG00000234263	304	7.11728e-05	0.901634	2.36533e-06	0.0298961	0.0683968	-1	0.634868	NK	eQTL	pvalue	NA	NA
chr5:176525029_176837504	RGS14	chr5	176525029	176837504	rs67111717	chr5:176790162	1.1003		ENSG00000251211	171	0.0398829	0.876899	0.000647736	0.0141733	0.0683968	1	0.608187	monocytes	eQTL	pvalue	NA	NA
chr9:100551768_100895720	TRIM14	chr9	100551768	100895720	rs7855251	chr9:100868189	1.1164	ANKS6	ENSG00000165138	431	0.0342028	0.863098	0.00131013	0.0329924	0.0683966	-1	0.426914	TH2	eQTL	pvalue	0.000273308	4
chr19:16444965_16814328	EPS15L1	chr19	16444965	16814328	rs58166386	chr19:16559421	1.095	UCA1	ENSG00000214049	401	0.0156273	0.876737	0.00068837	0.0385511	0.0683966	-1	0.354115	TH2	eQTL	pvalue	NA	NA
chr14:52228101_52368559	GNG2	chr14	52228101	52368559	rs11852059	chr14:52306091	0.908	SETP2	ENSG00000258893	371	0.0700921	0.831945	0.00230271	0.0272632	0.0683965	-1	0.490566	CD4naive	eQTL	pvalue	NA	NA
chr13:99570862_100512004	UBAC2	chr13	99570862	100512004	rs77654077	chr13:100026952	1.7768	STK24-AS1	ENSG00000224418	1340	0.012226	0.809086	0.00164282	0.10865	0.0683961	1	0.525373	TFH	eQTL	pvalue	NA	NA
chr7:37359204_37459644	ELMO1	chr7	37359204	37459644	rs60600003	chr7:37382465	0.8747	TRGC1	ENSG00000211689	263	0.128628	0.779561	0.0033261	0.0200898	0.0683959	1	0.418251	monocytes	eQTL	pvalue	NA	NA
chr14:103199716_103463149	TRAF3	chr14	103199716	103463149	rs12147246	chr14:103265844	0.9054	MARK3	ENSG00000075413	239	0.000248016	0.911297	5.47624e-06	0.0200532	0.0683958	-1	0.154812	TREG_MEM	eQTL	pvalue	6.11449e-05	4
chr5:39923355_40842116	TTC33	chr5	39923355	40842116	rs11749040	chr5:40396425	0.8214	DAB2	ENSG00000153071	1382	1.65661e-12	0.820947	2.23437e-13	0.110658	0.0683958	-1	0.418958	CD8stim	eQTL	pvalue	0.980417	2
chr7:149128286_149433143	ZNF746	chr7	149128286	149433143	rs354033	chr7:149289464	1.114	ACTR3C	ENSG00000106526	460	0.00071599	0.895193	2.85818e-05	0.035667	0.0683957	-1	0.680435	CD4stim	eQTL	pvalue	0.00123151	8
chr7:37359204_37459644	ELMO1	chr7	37359204	37459644	rs60600003	chr7:37382465	0.8747	TRGJ2	ENSG00000211687	268	0.127038	0.782952	0.00302697	0.0185871	0.0683956	1	0.61194	TH17	eQTL	pvalue	NA	NA
chr6:137876882_138124804	OLIG3	chr6	137876882	138124804	rs631204	chr6:137959455	1.1194	PERP	ENSG00000112378	487	5.59e-07	0.890236	2.60194e-08	0.0413688	0.0683949	-1	0.361396	TH1	eQTL	pvalue	0.141632	6
chr19:6615889_6693163	TNFSF14	chr19	6615889	6693163	rs1077667	chr19:6668972	1.164	VAV1	ENSG00000141968	261	9.22468e-07	0.856579	8.08699e-08	0.0750252	0.0683949	1	0.597701	TREG_MEM	eQTL	pvalue	0.999993	1
chr16:11020235_11325362	CLEC16A	chr16	11020235	11325362	rs2286974	chr16:11114512	0.8477	NA	ENSG00000263013	634	1.182e-18	0.880308	6.89693e-20	0.0512973	0.0683948	-1	0.446372	TH17	eQTL	pvalue	NA	NA
chr17:40264534_40782389	STAT3	chr17	40264534	40782389	rs1026916	chr17:40529835	0.8784	RETREG3	ENSG00000141699	494	7.78289e-09	0.88808	3.82045e-10	0.0435255	0.0683945	-1	0.483806	CD4stim	eQTL	pvalue	NA	3
chr1:2407781_2779397	PRXL2B	chr1	2407781	2779397	rs6670198	chr1:2520527	0.865	PLCH2	ENSG00000149527	308	1.15095e-11	0.908079	2.9906e-13	0.0235269	0.0683944	-1	0.266234	TH2	eQTL	pvalue	1.70519e-08	6
chr14:75945376_76028941	BATF	chr14	75945376	76028941	rs34695601	chr14:76014298	1.1157	IFT43	ENSG00000119650	136	0.0138302	0.905099	0.000191819	0.0124849	0.0683942	1	0.558824	CD8stim	eQTL	pvalue	4.37842e-07	9
chr19:49738081_49925208	CD37	chr19	49738081	49925208	rs1465697	chr19:49837246	0.8831	RUVBL2	ENSG00000183207	349	7.52997e-06	0.898872	2.74724e-07	0.0327261	0.0683941	-1	0.381089	TH2	eQTL	pvalue	0.99911	1
chr11:46876450_47860184	MYBPC3	chr11	46876450	47860184	rs2269434	chr11:47360412	0.9175	MIR4688	ENSG00000264102	619	0.0281577	0.85506	0.00154483	0.0468433	0.0683938	1	0.378029	TREG_MEM	eQTL	pvalue	NA	NA
chr8:128763162_128873806	MYC	chr8	128763162	128873806	rs6990534	chr8:128814091	0.8984	NA	ENSG00000247844	101	0.00255206	0.921048	2.2313e-05	0.00798446	0.0683935	1	0.851485	THSTAR	eQTL	pvalue	NA	NA
chr22:22017142_22349088	MAPK1	chr22	22017142	22349088	rs9610458	chr22:22205353	1.121	IGLV3-13	ENSG00000253590	463	9.02007e-07	0.8891	4.3193e-08	0.0425066	0.0683927	-1	0.298056	CD8stim	eQTL	pvalue	NA	NA
chr2:112423188_113109590	MERTK	chr2	112423188	113109590	rs57116599	chr2:112770799	0.8869		ENSG00000227992	822	0.000281755	0.869682	1.99865e-05	0.0616234	0.0683924	1	0.605839	NK	eQTL	pvalue	NA	NA
chr7:149128286_149433143	ZNF746	chr7	149128286	149433143	rs354033	chr7:149289464	1.114		ENSG00000232361	260	0.0226344	0.887327	0.000540137	0.0211064	0.0683924	1	0.45	monocytes	eQTL	pvalue	NA	NA
chr17:57475896_58223430	VMP1	chr17	57475896	58223430	rs2150879	chr17:57859210	1.1091		ENSG00000267295	741	1.98228e-05	0.871296	1.37323e-06	0.0602908	0.0683924	-1	0.306343	THSTAR	eQTL	pvalue	NA	NA
chr19:6615889_6693163	TNFSF14	chr19	6615889	6693163	rs1077667	chr19:6668972	1.164	ZNF358	ENSG00000198816	261	9.6347e-07	0.894652	3.98707e-08	0.0369545	0.0683924	1	0.651341	monocytes	eQTL	pvalue	0.867025	3
chr19:16444965_16814328	EPS15L1	chr19	16444965	16814328	rs58166386	chr19:16559421	1.095		ENSG00000269765	197	0.0163374	0.898278	0.000304744	0.0166874	0.0683924	-1	0.558376	M2	eQTL	pvalue	NA	NA
chr22:22017142_22349088	MAPK1	chr22	22017142	22349088	rs9610458	chr22:22205353	1.121	TUBA3FP	ENSG00000161149	646	8.94119e-07	0.881327	5.10795e-08	0.0502803	0.068392	-1	0.534056	NK	eQTL	pvalue	NA	NA
chr7:37359204_37459644	ELMO1	chr7	37359204	37459644	rs60600003	chr7:37382465	0.8747	STARD3NL	ENSG00000010270	264	0.128503	0.779101	0.00340833	0.0205961	0.0683919	-1	0.492424	NK	eQTL	pvalue	0.00554583	5
chr1:101213532_101663312	SLC30A7	chr1	101213532	101663312	rs11578655	chr1:101412902	0.8673	SLC30A7	ENSG00000162695	679	6.52613e-10	0.8819	3.68348e-11	0.0497079	0.0683919	1	0.562592	TH1	eQTL	pvalue	0.028992	6
chr7:149128286_149433143	ZNF746	chr7	149128286	149433143	rs354033	chr7:149289464	1.114	COX6B1P1	ENSG00000234565	465	0.000713601	0.892205	3.09747e-05	0.0386588	0.0683918	1	0.434409	CD8naive	eQTL	pvalue	NA	NA
chr14:103015542_103459588	TRAF3	chr14	103015542	103459588	rs12588969	chr14:103230758	0.9148	CDC42BPB	ENSG00000198752	442	0.00023839	0.87593	1.51029e-05	0.0554248	0.0683916	1	0.497738	TREG_MEM	eQTL	pvalue	1	1
chr16:29841225_30438138	TBX6	chr16	29841225	30438138	rs3809627	chr16:30103160	0.9076		ENSG00000260899	312	0.00908396	0.896468	0.000262069	0.0257944	0.0683916	-1	0.490385	CD8stim	eQTL	pvalue	NA	NA
chr1:120135045_120341256	PHGDH	chr1	120135045	120341256	rs483180	chr1:120267505	0.8974	NA	ENSG00000261662	310	0.000452413	0.90696	1.20975e-05	0.0241837	0.0683916	1	0.351613	TH17	eQTL	pvalue	NA	NA
chr1:120135045_120341256	PHGDH	chr1	120135045	120341256	rs483180	chr1:120267505	0.8974	GAPDHP74	ENSG00000232780	311	0.000449564	0.901247	1.49475e-05	0.0298971	0.0683912	-1	0.427653	CD8stim	eQTL	pvalue	NA	NA
chr19:10258259_10897760	TYK2	chr19	10258259	10897760	rs34536443	chr19:10463118	1.3037	ANGPTL6	ENSG00000130812	883	0.000100877	0.857675	8.69111e-06	0.0738247	0.0683912	-1	0.327293	TFH	eQTL	pvalue	2.76981e-08	7
chr5:39923355_40842116	TTC33	chr5	39923355	40842116	rs11749040	chr5:40396425	0.8214	PRKAA1	ENSG00000132356	2045	1.59876e-12	0.792278	2.81298e-13	0.139331	0.0683907	-1	0.355501	TREG_MEM	eQTL	pvalue	0.035101	3
chr1:160698276_160925186	SLAMF7	chr1	160698276	160925186	rs983494	chr1:160703965	1.1061	ARHGAP30	ENSG00000186517	387	0.0750856	0.829776	0.00222526	0.0245231	0.0683903	-1	0.196382	TREG_MEM	eQTL	pvalue	0.968958	1
chr1:157481253_157815203	FCRL3	chr1	157481253	157815203	rs2317231	chr1:157686337	1.1058	INSRR	ENSG00000027644	636	0.000178606	0.881153	1.02031e-05	0.0502687	0.0683895	1	0.674528	CD8stim	eQTL	pvalue	4.91566e-07	6
chr19:47540310_47753426	SAE1	chr19	47540310	47753426	rs11083862	chr19:47638539	1.106	FKRP	ENSG00000181027	92	0.0014596	0.923017	1.13716e-05	0.00712275	0.0683894	-1	0.76087	THSTAR	eQTL	pvalue	0.0003828	8
chr19:47540310_47753426	SAE1	chr19	47540310	47753426	rs11083862	chr19:47638539	1.106	DHX34	ENSG00000134815	93	0.00145873	0.922463	1.22477e-05	0.00767674	0.0683891	1	0.569892	CD4stim	eQTL	pvalue	2.87825e-08	5
chr6:36345180_36612323	ETV7	chr6	36345180	36612323	rs1076928	chr6:36348689	0.9266	RPL12P2	ENSG00000216412	439	0.146363	0.747159	0.00625041	0.0318388	0.0683888	-1	0.273349	TH1	eQTL	pvalue	NA	NA
chr11:122467937_122589796	UBASH3B	chr11	122467937	122589796	rs6589939	chr11:122518525	0.9275	UBASH3B	ENSG00000154127	268	0.267054	0.636621	0.00827601	0.0196606	0.0683885	-1	0.0597015	NK	eQTL	pvalue	0.988511	4
chr16:29841225_30438138	TBX6	chr16	29841225	30438138	rs3809627	chr16:30103160	0.9076	PRSS53	ENSG00000151006	100	0.0260715	0.889917	0.000446637	0.015177	0.0683883	-1	0.21	Bnaive	eQTL	pvalue	7.27162e-11	8
chr1:65155172_65679037	JAK1	chr1	65155172	65679037	rs72922276	chr1:65429319	1.1413		ENSG00000272506	825	0.205611	0.653138	0.017462	0.0554009	0.0683879	1	0.666667	TH17	eQTL	pvalue	NA	NA
chr16:29841225_30438138	TBX6	chr16	29841225	30438138	rs3809627	chr16:30103160	0.9076		ENSG00000261367	312	0.0091107	0.899107	0.000235365	0.023159	0.0683877	1	0.185897	CD8stim	eQTL	pvalue	NA	NA
chr11:118000454_118904452	PHLDB1	chr11	118000454	118904452	rs34026809	chr11:118480695	0.8643	PDZD3	ENSG00000172367	1282	0.000116737	0.828993	1.44419e-05	0.102488	0.0683877	-1	0.455538	Bnaive	eQTL	pvalue	3.35726e-07	8
chr3:101645933_101805935	ZPLD1	chr3	101645933	101805935	rs4325907	chr3:101749022	0.9055	IMPG2	ENSG00000081148	352	0.00034259	0.893463	1.45175e-05	0.0377928	0.0683869	-1	0.4375	CD4stim	eQTL	pvalue	1.47482e-08	4
chr17:34665281_34997201	ZNHIT3	chr17	34665281	34997201	rs4796224	chr17:34842521	0.9181	NA	ENSG00000267330	242	0.0156933	0.897015	0.000326234	0.0185789	0.0683869	-1	0.495868	CD8naive	eQTL	pvalue	NA	NA
chr19:16444965_16814328	EPS15L1	chr19	16444965	16814328	rs58166386	chr19:16559421	1.095	BST2	ENSG00000130303	341	0.0188511	0.874547	0.000807803	0.0374075	0.0683867	1	0.524927	NK	eQTL	pvalue	0.000608699	8
chr19:18164862_18409068	MPV17L2	chr19	18164862	18409068	rs4808760	chr19:18301979	0.8741	RPL18A	ENSG00000105640	474	7.11631e-08	0.892805	3.09875e-09	0.0388083	0.0683866	1	0.405063	monocytes	eQTL	pvalue	0.963491	1
chr19:10423338_10625953	KEAP1	chr19	10423338	10625953	rs28834106	chr19:10592144	1.1381	OLFM2	ENSG00000105088	264	0.000106921	0.909046	2.64954e-06	0.022458	0.0683865	-1	0.507576	monocytes	eQTL	pvalue	0.964592	4
chr7:37359204_37459644	ELMO1	chr7	37359204	37459644	rs60600003	chr7:37382465	0.8747		ENSG00000237400	272	0.127754	0.780392	0.00331095	0.0201568	0.0683865	1	0.591912	TH1	eQTL	pvalue	NA	NA
chr15:90831146_91201561	ZNF774	chr15	90831146	91201561	rs6496663	chr15:90887584	0.9043	NA	ENSG00000242620	929	0.00642969	0.844617	0.000609208	0.0799583	0.0683861	1	0.545748	THSTAR	eQTL	pvalue	NA	NA
chr16:11020235_11325215	CLEC16A	chr16	11020235	11325215	rs6498163	chr16:11213951	0.8293	BCAR4	ENSG00000262117	633	1.18459e-18	0.882237	6.63914e-20	0.0493774	0.0683859	1	0.556082	THSTAR	eQTL	pvalue	NA	NA
chr12:57855180_58473351	OS9	chr12	57855180	58473351	rs701006	chr12:58106836	1.1206	LINC02388	ENSG00000257259	486	8.49219e-06	0.896	3.38113e-07	0.0356055	0.0683859	1	0.248971	NK	eQTL	pvalue	NA	NA
chr19:10423338_10625953	KEAP1	chr19	10423338	10625953	rs28834106	chr19:10592144	1.1381	RAVER1	ENSG00000161847	268	0.000106344	0.904132	3.22764e-06	0.027373	0.0683855	-1	0.529851	TFH	eQTL	pvalue	0.98234	2
chr7:2392233_2478020	CHST12	chr7	2392233	2478020	rs55858457	chr7:2443302	0.8931	MAFK	ENSG00000198517	136	0.00363204	0.916706	4.47734e-05	0.0112321	0.0683853	-1	0.397059	TH2	eQTL	pvalue	0.557286	4
chr1:160162872_160430469	VANGL2	chr1	160162872	160430469	rs3737798	chr1:160389984	1.0911		ENSG00000232188	272	0.0423819	0.869328	0.000928491	0.0189766	0.0683849	-1	0.492647	NK	eQTL	pvalue	NA	NA
chr11:46876450_47860184	MYBPC3	chr11	46876450	47860184	rs2269434	chr11:47360412	0.9175	MDK	ENSG00000110492	625	0.0278995	0.847241	0.00180261	0.0546725	0.0683846	1	0.5504	CD8stim	eQTL	pvalue	0.0224328	5
chr11:46876450_47860184	MYBPC3	chr11	46876450	47860184	rs2269434	chr11:47360412	0.9175	MIR4688	ENSG00000264102	610	0.0282924	0.859146	0.0014106	0.0427669	0.0683842	1	0.514754	NK	eQTL	pvalue	NA	NA
chr1:92929865_93512762	DIPK1A	chr1	92929865	93512762	rs1415069	chr1:93426869	0.9313	CCDC18	ENSG00000122483	895	3.16363e-10	0.851743	2.96928e-11	0.0798733	0.0683838	1	0.627933	M2	eQTL	pvalue	NA	6
chr3:28046063_28121275	CMC1	chr3	28046063	28121275	rs438613	chr3:28072086	1.148	NEK10	ENSG00000163491	113	1.77248e-11	0.922374	1.78916e-13	0.00924216	0.0683837	-1	0.292035	CD4stim	eQTL	pvalue	0.000236569	4
chr3:101645933_101805935	ZPLD1	chr3	101645933	101805935	rs4325907	chr3:101749022	0.9055	SENP7	ENSG00000138468	350	0.000345379	0.900736	1.17303e-05	0.0305237	0.0683836	1	0.445714	THSTAR	eQTL	pvalue	0.987261	2
chr1:160698276_160925186	SLAMF7	chr1	160698276	160925186	rs983494	chr1:160703965	1.1061	DUSP23	ENSG00000158716	43	0.0780304	0.85044	0.000270167	0.00287612	0.0683831	-1	0.325581	CD8stim	eQTL	pvalue	0.0411468	9
chr1:92929865_93512762	DIPK1A	chr1	92929865	93512762	rs1415069	chr1:93426869	0.9313	MIR760	ENSG00000211575	271	2.31262e-06	0.909085	5.74863e-08	0.0225293	0.068383	1	0.439114	CD8naive	eQTL	pvalue	NA	NA
chr19:18164862_18409068	MPV17L2	chr19	18164862	18409068	rs4808760	chr19:18301979	0.8741		ENSG00000269694	481	7.13199e-08	0.894772	2.94228e-09	0.0368452	0.0683827	-1	0.446985	TREG_MEM	eQTL	pvalue	NA	NA
chr3:101645933_101805935	ZPLD1	chr3	101645933	101805935	rs4325907	chr3:101749022	0.9055	NA	ENSG00000238525	361	0.000345762	0.901734	1.13478e-05	0.0295262	0.0683823	-1	0.263158	TH1	eQTL	pvalue	NA	NA
chr1:101212872_101621089	EXTL2	chr1	101212872	101621089	rs74449127	chr1:101290432	1.2177	BRI3P1	ENSG00000225169	595	6.53128e-10	0.882596	3.63273e-11	0.049022	0.0683822	-1	0.67563	TH1	eQTL	pvalue	NA	NA
chr10:94171083_94501355	HHEX	chr10	94171083	94501355	rs1112718	chr10:94479107	1.1114	RNA5SP323	ENSG00000212396	390	9.97787e-05	0.898801	3.63916e-06	0.032713	0.0683822	-1	0.474359	M2	eQTL	pvalue	NA	NA
chr17:73033162_73583027	GRB2	chr17	73033162	73583027	rs9900529	chr17:73335776	1.0994	HID1-AS1	ENSG00000263586	938	0.0255382	0.833924	0.00214608	0.0700097	0.0683819	1	0.589552	Bnaive	eQTL	pvalue	NA	NA
chr19:10744807_11274530	SMARCA4	chr19	10744807	11274530	rs12609500	chr19:11173928	1.0997	ILF3	ENSG00000129351	782	0.0235325	0.839911	0.00185992	0.066315	0.0683818	1	0.661125	TREGnaive	eQTL	pvalue	0.999997	1
chr14:103199716_103463149	TRAF3	chr14	103199716	103463149	rs12147246	chr14:103265844	0.9054	MOK	ENSG00000080823	233	0.000248336	0.91247	5.16088e-06	0.0188944	0.0683817	-1	0.450644	M2	eQTL	pvalue	5.96438e-17	9
chr1:160162872_160430469	VANGL2	chr1	160162872	160430469	rs3737798	chr1:160389984	1.0911	KCNJ10	ENSG00000177807	278	0.0423525	0.86873	0.000957808	0.0195781	0.0683813	-1	0.305755	TREGnaive	eQTL	pvalue	0.598389	5
chr19:47540310_47753426	SAE1	chr19	47540310	47753426	rs11083862	chr19:47638539	1.106	IGFL2-AS1	ENSG00000268621	88	0.00146431	0.923644	1.04132e-05	0.00649996	0.0683811	1	0.443182	CD8stim	eQTL	pvalue	NA	NA
chr16:29841225_30438138	TBX6	chr16	29841225	30438138	rs3809627	chr16:30103160	0.9076		ENSG00000261332	310	0.00909045	0.897056	0.000256232	0.0252168	0.068381	-1	0.316129	NK	eQTL	pvalue	NA	NA
chr16:11020235_11325362	CLEC16A	chr16	11020235	11325362	rs2286974	chr16:11114512	0.8477	BCAR4	ENSG00000262117	634	1.1845e-18	0.88217	6.64872e-20	0.0494487	0.0683808	1	0.555205	THSTAR	eQTL	pvalue	NA	NA
chr16:29841225_30438138	TBX6	chr16	29841225	30438138	rs3809627	chr16:30103160	0.9076		ENSG00000257691	312	0.00910705	0.898748	0.000239079	0.0235256	0.0683807	-1	0.115385	CD8stim	eQTL	pvalue	NA	NA
chr19:10423338_10625953	KEAP1	chr19	10423338	10625953	rs28834106	chr19:10592144	1.1381	TIMM29	ENSG00000142444	268	0.000106844	0.90839	2.72736e-06	0.0231196	0.0683806	-1	0.58209	CD8naive	eQTL	pvalue	NA	9
chr11:65354926_66061233	TSGA10IP	chr11	65354926	66061233	rs531612	chr11:65705432	0.9155	CFL1	ENSG00000172757	949	0.00336218	0.856073	0.000282659	0.0719018	0.0683804	1	0.762908	TREG_MEM	eQTL	pvalue	0.73105	4
chr12:123192738_124002762	PITPNM2	chr12	123192738	124002762	rs7975763	chr12:123604053	0.886	PITPNM2-AS1	ENSG00000251497	1111	0.000322606	0.838946	3.55252e-05	0.0923159	0.0683801	-1	0.389739	M2	eQTL	pvalue	NA	NA
chr13:99570862_100512004	UBAC2	chr13	99570862	100512004	rs77654077	chr13:100026952	1.7768	LINC00449	ENSG00000203441	1789	0.0117958	0.78073	0.0020713	0.137024	0.068379	-1	0.508664	Bnaive	eQTL	pvalue	NA	NA
chr12:57855180_58473351	OS9	chr12	57855180	58473351	rs701006	chr12:58106836	1.1206	INHBC	ENSG00000175189	762	1.82768e-06	0.879246	1.09009e-07	0.0523728	0.0683789	-1	0.374016	CD8stim	eQTL	pvalue	0.0836861	7
chr4:87502391_88275366	AFF1	chr4	87502391	88275366	rs2705616	chr4:87862396	0.9207	IBSP	ENSG00000029559	841	0.0667569	0.787554	0.00604644	0.0712636	0.0683787	1	0.650416	NK	eQTL	pvalue	7.12927e-08	8
chr3:100568229_101346033	IMPG2	chr3	100568229	101346033	rs111430408	chr3:100848597	1.1813	CEP97	ENSG00000182504	1762	0.12829	0.642528	0.0267744	0.134029	0.0683787	-1	0.583995	THSTAR	eQTL	pvalue	1.3265e-06	5
chr1:92450091_93431324	GFI1	chr1	92450091	93431324	rs58394161	chr1:92939959	0.8425	SNORA66	ENSG00000207523	1142	3.1617e-10	0.851218	2.98899e-11	0.0804035	0.0683782	1	0.354641	NK	eQTL	pvalue	NA	NA
chr1:92450091_93431324	GFI1	chr1	92450091	93431324	rs58394161	chr1:92939959	0.8425		ENSG00000273487	1151	3.11971e-10	0.840242	3.39536e-11	0.09138	0.0683781	1	0.396177	TREG_MEM	eQTL	pvalue	NA	NA
chr4:106008586_106479425	PPA2	chr4	106008586	106479425	rs2726479	chr4:106255589	0.9238	CXXC4	ENSG00000168772	827	0.0415389	0.82366	0.00319233	0.0632311	0.0683775	-1	0.551391	CD4stim	eQTL	pvalue	NA	2
chr1:92929865_93512762	DIPK1A	chr1	92929865	93512762	rs1415069	chr1:93426869	0.9313	SETSIP	ENSG00000230667	893	3.22111e-10	0.867218	2.39474e-11	0.064405	0.0683774	-1	0.50168	NK	eQTL	pvalue	NA	NA
chr16:79108045_79129738	WWOX	chr16	79108045	79129738	rs12925972	chr16:79111297	1.0992		ENSG00000261722	27	0.0514044	0.878339	0.000107702	0.00177191	0.0683769	1	0.481481	CD4naive	eQTL	pvalue	NA	NA
chr5:35728440_36153781	IL7R	chr5	35728440	36153781	rs10063294	chr5:35877505	0.9057	AGXT2	ENSG00000113492	658	7.63919e-05	0.874081	5.02788e-06	0.057461	0.0683768	1	0.396657	CD4naive	eQTL	pvalue	4.66555e-15	9
chr6:137876882_138124804	OLIG3	chr6	137876882	138124804	rs631204	chr6:137959455	1.1194	LINC02865	ENSG00000229922	489	5.58164e-07	0.888904	2.68673e-08	0.0427191	0.0683766	1	0.609407	CD8stim	eQTL	pvalue	NA	NA
chr20:52743876_52820330	CYP24A1	chr20	52743876	52820330	rs2248137	chr20:52789743	0.894		ENSG00000231703	274	6.29914e-05	0.910033	1.49478e-06	0.0215266	0.0683763	-1	0.361314	M2	eQTL	pvalue	NA	NA
chr2:112423188_113109590	MERTK	chr2	112423188	113109590	rs57116599	chr2:112770799	0.8869	NA	ENSG00000224959	1002	0.000276914	0.854741	2.48324e-05	0.076581	0.0683763	1	0.492016	M2	eQTL	pvalue	NA	NA
chr1:101212872_101621089	EXTL2	chr1	101212872	101621089	rs74449127	chr1:101290432	1.2177	NA	ENSG00000238296	585	6.4952e-10	0.877718	3.99418e-11	0.0539063	0.068376	1	0.871795	monocytes	eQTL	pvalue	NA	NA
chr19:10258259_10897760	TYK2	chr19	10258259	10897760	rs34536443	chr19:10463118	1.3037	KEAP1	ENSG00000079999	862	0.000101156	0.860046	8.41393e-06	0.0714682	0.0683759	1	0.414153	TH1	eQTL	pvalue	0.251629	4
chr12:57855180_58473351	OS9	chr12	57855180	58473351	rs701006	chr12:58106836	1.1206	STAT6	ENSG00000166888	762	1.81978e-06	0.875446	1.16916e-07	0.0561768	0.0683756	-1	0.419948	CD4stim	eQTL	pvalue	0.100775	2
chr13:99570862_100512004	UBAC2	chr13	99570862	100512004	rs77654077	chr13:100026952	1.7768	ZIC5	ENSG00000139800	1671	0.0119837	0.793117	0.00188429	0.12464	0.0683755	-1	0.60383	CD8stim	eQTL	pvalue	NA	3
chr1:200671993_201056749	INAVA	chr1	200671993	201056749	rs59655222	chr1:200875897	1.1311	SNORA70H	ENSG00000206637	218	4.0563e-05	0.914622	7.55284e-07	0.0169619	0.0683751	-1	0.344037	TH17	eQTL	pvalue	NA	NA
chr16:11031156_11498745	RMI2	chr16	11031156	11498745	rs34947566	chr16:11412926	1.1412	BCAR4	ENSG00000262117	1300	1.11366e-18	0.829413	1.37333e-19	0.102212	0.0683749	1	0.515385	monocytes	eQTL	pvalue	NA	NA
chr10:5989954_6190329	IL2RA	chr10	5989954	6190329	rs12722559	chr10:6070273	1.2494		ENSG00000272764	484	1.27203e-20	0.889554	6.02581e-22	0.0420714	0.0683747	1	0.57438	M2	eQTL	pvalue	NA	NA
chr5:118401568_118973394	TNFAIP8	chr5	118401568	118973394	rs32658	chr5:118703662	0.9376	FABP5P6	ENSG00000249919	908	0.151647	0.697303	0.0147805	0.0678951	0.0683741	-1	0.335903	TFH	eQTL	pvalue	NA	NA
chr19:16444965_16814328	EPS15L1	chr19	16444965	16814328	rs58166386	chr19:16559421	1.095	MED26	ENSG00000105085	373	0.0158059	0.886707	0.000511069	0.0286025	0.0683737	-1	0.343164	monocytes	eQTL	pvalue	0.94855	2
chr22:50935082_51045816	ODF3B	chr22	50935082	51045816	rs140522	chr22:50971266	0.8953		ENSG00000273188	236	0.000155376	0.912103	3.31051e-06	0.0193653	0.0683732	-1	0.186441	TFH	eQTL	pvalue	NA	NA
chr1:157481253_157815203	FCRL3	chr1	157481253	157815203	rs2317231	chr1:157686337	1.1058	ELL2P1	ENSG00000227295	636	0.000178337	0.879825	1.04756e-05	0.051613	0.0683729	1	0.66195	CD4naive	eQTL	pvalue	NA	NA
chr4:47709959_48262356	TXK	chr4	47709959	48262356	rs6837324	chr4:48127262	0.9173		ENSG00000251334	824	0.017112	0.850375	0.00126658	0.0628739	0.0683728	1	0.364078	Bnaive	eQTL	pvalue	NA	NA
chr7:37359204_37459644	ELMO1	chr7	37359204	37459644	rs60600003	chr7:37382465	0.8747	TRGV7	ENSG00000249978	225	0.182226	0.730229	0.00384252	0.0153296	0.0683726	-1	0.453333	CD8stim	eQTL	pvalue	NA	NA
chr1:101212872_101621089	EXTL2	chr1	101212872	101621089	rs74449127	chr1:101290432	1.2177		ENSG00000233184	590	6.4537e-10	0.87211	4.40943e-11	0.0595177	0.0683725	1	0.588136	CD8stim	eQTL	pvalue	NA	NA
chr19:16444965_16814328	EPS15L1	chr19	16444965	16814328	rs58166386	chr19:16559421	1.095	AKAP8	ENSG00000105127	23	0.289972	0.639507	0.000691846	0.00145743	0.0683722	1	0.782609	TREG_MEM	eQTL	pvalue	0.982555	2
chr1:160162872_160430469	VANGL2	chr1	160162872	160430469	rs3737798	chr1:160389984	1.0911	CD84	ENSG00000066294	276	0.0422936	0.867522	0.00101715	0.0207953	0.0683718	-1	0.434783	CD4stim	eQTL	pvalue	0.000390057	8
chr22:50935082_51045816	ODF3B	chr22	50935082	51045816	rs140522	chr22:50971266	0.8953	PPP6R2	ENSG00000100239	236	0.000155247	0.911343	3.44022e-06	0.0201267	0.0683716	-1	0.34322	CD4naive	eQTL	pvalue	0.718789	2
chr1:160162872_160430469	VANGL2	chr1	160162872	160430469	rs3737798	chr1:160389984	1.0911	VANGL2	ENSG00000162738	279	0.0421416	0.864405	0.00116913	0.0239127	0.0683713	-1	0.827957	CD4naive	eQTL	pvalue	0.948575	2
chr19:16444965_16814328	EPS15L1	chr19	16444965	16814328	rs58166386	chr19:16559421	1.095	CYP4F22	ENSG00000171954	191	0.0163972	0.900417	0.000266175	0.0145481	0.0683712	1	0.769634	TH2	eQTL	pvalue	0.000303611	5
chr1:92929865_93512762	DIPK1A	chr1	92929865	93512762	rs1415069	chr1:93426869	0.9313	HSP90B3P	ENSG00000203914	278	3.15879e-09	0.911109	7.13804e-11	0.0205203	0.068371	1	0.320144	TH17	eQTL	pvalue	NA	NA
chr1:92450091_93431324	GFI1	chr1	92450091	93431324	rs58394161	chr1:92939959	0.8425		ENSG00000233129	33	1.70403e-05	0.929366	4.2439e-08	0.00224623	0.0683708	-1	0.424242	TREG_MEM	eQTL	pvalue	NA	NA
chr20:44594575_44782428	CD40	chr20	44594575	44782428	rs6032662	chr20:44734310	1.1432	OCSTAMP	ENSG00000149635	319	3.82878e-08	0.90304	1.21504e-09	0.0285891	0.0683706	1	0.69279	TREG_MEM	eQTL	pvalue	NA	7
chr14:69165341_69314956	ZFP36L1	chr14	69165341	69314956	rs12434551	chr14:69253364	1.1095		ENSG00000259038	355	8.24277e-05	0.896633	3.21568e-06	0.0349112	0.0683705	-1	0.487324	TREG_MEM	eQTL	pvalue	NA	NA
chr19:49738081_49925208	CD37	chr19	49738081	49925208	rs1465697	chr19:49837246	0.8831	NA	ENSG00000268000	348	7.48525e-06	0.893534	3.19643e-07	0.0380883	0.0683704	1	0.810345	Bnaive	eQTL	pvalue	NA	10
chr19:18164862_18409068	MPV17L2	chr19	18164862	18409068	rs4808760	chr19:18301979	0.8741	ARMC6	ENSG00000105676	474	7.12751e-08	0.89421	2.98808e-09	0.0374198	0.0683703	1	0.2827	monocytes	eQTL	pvalue	7.24408e-07	7
chr8:128763162_128873806	MYC	chr8	128763162	128873806	rs6990534	chr8:128814091	0.8984		ENSG00000271509	102	0.00255203	0.921039	2.24001e-05	0.00801593	0.0683702	1	0.313725	TH17	eQTL	pvalue	NA	NA
chr7:149128286_149433143	ZNF746	chr7	149128286	149433143	rs354033	chr7:149289464	1.114		ENSG00000271582	440	0.000754989	0.896563	2.89271e-05	0.0342831	0.0683702	1	0.327273	TH1	eQTL	pvalue	NA	NA
chr19:16444965_16814328	EPS15L1	chr19	16444965	16814328	rs58166386	chr19:16559421	1.095	BABAM1	ENSG00000105393	373	0.0157945	0.886068	0.000522525	0.0292451	0.0683701	-1	0.254692	M2	eQTL	pvalue	0.729376	2
chr19:10258259_10897760	TYK2	chr19	10258259	10897760	rs34536443	chr19:10463118	1.3037	ZGLP1	ENSG00000220201	872	0.0001014	0.862115	8.17126e-06	0.069405	0.0683701	-1	0.436927	CD4stim	eQTL	pvalue	0.437505	4
chr19:16444965_16814328	EPS15L1	chr19	16444965	16814328	rs58166386	chr19:16559421	1.095		ENSG00000268673	401	0.0157307	0.88254	0.000585403	0.0327744	0.0683699	-1	0.413965	TH17	eQTL	pvalue	NA	NA
chr19:16444965_16814328	EPS15L1	chr19	16444965	16814328	rs58166386	chr19:16559421	1.095	CYP4F11	ENSG00000171903	401	0.0157307	0.88254	0.000585403	0.0327744	0.0683699	-1	0.413965	TH17	eQTL	pvalue	8.07506e-15	9
chr5:39923355_40842116	TTC33	chr5	39923355	40842116	rs11749040	chr5:40396425	0.8214	C9	ENSG00000113600	1280	1.84485e-12	0.820376	2.50341e-13	0.111254	0.0683699	1	0.55625	TREG_MEM	eQTL	pvalue	6.82499e-17	9
chr10:6038478_6185310	IL2RA	chr10	6038478	6185310	rs11256593	chr10:6117322	1.2048	PRKCQ	ENSG00000065675	410	1.28177e-20	0.896371	5.05166e-22	0.0352589	0.0683699	1	0.35122	TREG_MEM	eQTL	pvalue	0.967595	2
chr17:43279320_43781083	MAP3K14	chr17	43279320	43781083	rs7222450	chr17:43407670	1.1034	GJC1	ENSG00000182963	764	0.00772322	0.862783	0.000542904	0.060581	0.0683698	1	0.109948	monocytes	eQTL	pvalue	0.944105	1
chr7:149128286_149433143	ZNF746	chr7	149128286	149433143	rs354033	chr7:149289464	1.114	RN7SL521P	ENSG00000240877	455	0.000716502	0.895833	2.80905e-05	0.0350527	0.0683697	-1	0.246154	Bnaive	eQTL	pvalue	NA	NA
chr9:100551768_100895720	TRIM14	chr9	100551768	100895720	rs7855251	chr9:100868189	1.1164	COL15A1	ENSG00000204291	131	0.0353482	0.885466	0.000417843	0.0103985	0.0683697	1	0.267176	TREGnaive	eQTL	pvalue	3.68386e-06	3
chr19:16444965_16814328	EPS15L1	chr19	16444965	16814328	rs58166386	chr19:16559421	1.095	LINC01764	ENSG00000267308	401	0.0157137	0.881582	0.000602472	0.033732	0.0683694	1	0.458853	TH2	eQTL	pvalue	NA	NA
chr16:29841225_30438138	TBX6	chr16	29841225	30438138	rs3809627	chr16:30103160	0.9076	YPEL3	ENSG00000090238	311	0.00902162	0.89028	0.000325001	0.0320037	0.0683693	-1	0.488746	THSTAR	eQTL	pvalue	0.122709	7
chr11:118000454_118904452	PHLDB1	chr11	118000454	118904452	rs34026809	chr11:118480695	0.8643	CENATAC	ENSG00000186166	1386	0.000110117	0.783866	2.07491e-05	0.147634	0.068369	-1	0.385281	CD8stim	eQTL	pvalue	NA	8
chr14:52228101_52368559	GNG2	chr14	52228101	52368559	rs11852059	chr14:52306091	0.908		ENSG00000258745	370	0.0696696	0.826929	0.00272747	0.0323048	0.068369	-1	0.564865	TFH	eQTL	pvalue	NA	NA
chr17:45312813_45874509	NPEPPS	chr17	45312813	45874509	rs11079784	chr17:45702280	1.1131	HOXB5	ENSG00000120075	341	2.52723e-06	0.905164	7.40794e-08	0.0264643	0.0683688	1	0.351906	THSTAR	eQTL	pvalue	0.48144	3
chr19:16444965_16814328	EPS15L1	chr19	16444965	16814328	rs58166386	chr19:16559421	1.095	ANO8	ENSG00000074855	400	0.0157243	0.882177	0.000591892	0.0331385	0.0683687	-1	0.33	CD8stim	eQTL	pvalue	0.992936	2
chr19:16444965_16814328	EPS15L1	chr19	16444965	16814328	rs58166386	chr19:16559421	1.095	USHBP1	ENSG00000130307	373	0.0158039	0.886593	0.00051318	0.0287209	0.0683687	-1	0.276139	M2	eQTL	pvalue	3.27844e-13	7
chr5:39923355_40842116	TTC33	chr5	39923355	40842116	rs11749040	chr5:40396425	0.8214	C9	ENSG00000113600	1280	1.85394e-12	0.824416	2.41258e-13	0.107215	0.0683683	1	0.446875	CD8naive	eQTL	pvalue	6.82499e-17	9
chr20:52743876_52820330	CYP24A1	chr20	52743876	52820330	rs2248137	chr20:52789743	0.894	PFDN4	ENSG00000101132	278	6.28547e-05	0.908058	1.63203e-06	0.0235094	0.068368	-1	0.377698	TREGnaive	eQTL	pvalue	0.100179	5
chr1:101213532_101663312	SLC30A7	chr1	101213532	101663312	rs11578655	chr1:101412902	0.8673		ENSG00000228084	377	6.67509e-10	0.902024	2.19611e-11	0.0296083	0.068368	-1	0.350133	M2	eQTL	pvalue	NA	NA
chr6:90804863_91086379	BACH2	chr6	90804863	91086379	rs72928038	chr6:90976768	0.8517	TUBB3P1	ENSG00000220418	199	3.42509e-05	0.917435	5.31284e-07	0.0141625	0.0683676	0	0	CD8naive	eQTL	pvalue	NA	NA
chr6:90804863_91086379	BACH2	chr6	90804863	91086379	rs72928038	chr6:90976768	0.8517	TUBB3P1	ENSG00000220418	199	3.42509e-05	0.917435	5.31284e-07	0.0141625	0.0683676	0	0	TREGnaive	eQTL	pvalue	NA	NA
chr7:149128286_149433143	ZNF746	chr7	149128286	149433143	rs354033	chr7:149289464	1.114	NA	ENSG00000264918	454	0.000713971	0.892668	3.06238e-05	0.0382201	0.0683676	1	0.577093	monocytes	eQTL	pvalue	NA	NA
chr14:75945376_76028941	BATF	chr14	75945376	76028941	rs34695601	chr14:76014298	1.1157	HIF1AP1	ENSG00000258978	130	0.0138225	0.904587	0.00020004	0.0130229	0.0683671	-1	0.253846	M2	eQTL	pvalue	NA	NA
chr19:18164862_18409068	MPV17L2	chr19	18164862	18409068	rs4808760	chr19:18301979	0.8741	BORCS8	ENSG00000254901	229	2.28405e-07	0.9139	4.44899e-09	0.017733	0.0683669	1	0.742358	CD4stim	eQTL	pvalue	NA	9
chr22:22017142_22349088	MAPK1	chr22	22017142	22349088	rs9610458	chr22:22205353	1.121	CRKL	ENSG00000099942	486	9.21812e-07	0.893087	3.98561e-08	0.0385457	0.0683668	1	0.757202	M2	eQTL	pvalue	0.163454	4
chr2:112425029_112642886	ANAPC1	chr2	112425029	112642886	rs71252597	chr2:112492986	0.8024		ENSG00000271590	307	0.000967905	0.903413	2.92397e-05	0.0272231	0.0683667	1	0.410423	TREGnaive	eQTL	pvalue	NA	NA
chr7:149128286_149433143	ZNF746	chr7	149128286	149433143	rs354033	chr7:149289464	1.114	ZNF425	ENSG00000204947	455	0.000715412	0.89447	2.91836e-05	0.0364195	0.0683664	-1	0.549451	M2	eQTL	pvalue	3.18873e-14	9
chr1:160162872_160430469	VANGL2	chr1	160162872	160430469	rs3737798	chr1:160389984	1.0911	NA	ENSG00000260766	278	0.0423542	0.868765	0.000956829	0.019558	0.0683659	1	0.374101	TREGnaive	eQTL	pvalue	NA	NA
chr10:94171083_94501355	HHEX	chr10	94171083	94501355	rs1112718	chr10:94479107	1.1114	EIF4A1P8	ENSG00000213484	502	9.89146e-05	0.891616	4.43573e-06	0.0399153	0.0683652	-1	0.50996	TH2	eQTL	pvalue	NA	NA
chr17:45312813_45874509	NPEPPS	chr17	45312813	45874509	rs11079784	chr17:45702280	1.1131		ENSG00000235300	916	1.4613e-06	0.855394	1.30359e-07	0.0762395	0.0683649	-1	0.466157	CD8stim	eQTL	pvalue	NA	NA
chr19:47540310_47753426	SAE1	chr19	47540310	47753426	rs11083862	chr19:47638539	1.106	SLC8A2	ENSG00000118160	92	0.00145984	0.923167	1.11732e-05	0.00699726	0.0683648	1	0.793478	THSTAR	eQTL	pvalue	NA	1
chr1:2407781_2779397	PRXL2B	chr1	2407781	2779397	rs6670198	chr1:2520527	0.865	MIB2	ENSG00000197530	173	1.84047e-11	0.918344	2.67741e-13	0.0132911	0.0683646	1	0.930636	THSTAR	eQTL	pvalue	0.000158543	4
chr6:137679234_138285603	TNFAIP3	chr6	137679234	138285603	rs17780048	chr6:138179146	1.254	OLIG3	ENSG00000177468	1181	5.25372e-07	0.836688	5.96621e-08	0.0949473	0.0683644	1	0.591871	THSTAR	eQTL	pvalue	0.672758	3
chr6:6992891_7245458	RREB1	chr6	6992891	7245458	rs12211604	chr6:7100029	0.9111	LY86	ENSG00000112799	396	0.052265	0.84436	0.00204479	0.032966	0.0683641	1	0.578283	M2	eQTL	pvalue	9.98062e-06	9
chr13:99570862_100512004	UBAC2	chr13	99570862	100512004	rs77654077	chr13:100026952	1.7768	CALM2P4	ENSG00000233662	1494	0.0121897	0.806736	0.00167872	0.111032	0.0683635	1	0.67336	TREGnaive	eQTL	pvalue	NA	NA
chr12:57855180_58473351	OS9	chr12	57855180	58473351	rs701006	chr12:58106836	1.1206	RN7SL809P	ENSG00000241217	174	2.03159e-05	0.918136	2.99786e-07	0.0134798	0.0683634	1	0.816092	CD8stim	eQTL	pvalue	NA	NA
chr19:10423338_10625953	KEAP1	chr19	10423338	10625953	rs28834106	chr19:10592144	1.1381	MIR5589	ENSG00000266204	263	0.000107302	0.912283	2.2715e-06	0.0192439	0.0683631	0	0	THSTAR	eQTL	pvalue	NA	NA
chr19:10423338_10625953	KEAP1	chr19	10423338	10625953	rs28834106	chr19:10592144	1.1381		ENSG00000267105	263	0.000107302	0.912283	2.2715e-06	0.0192439	0.0683631	0	0	THSTAR	eQTL	pvalue	NA	NA
chr19:10423338_10625953	KEAP1	chr19	10423338	10625953	rs28834106	chr19:10592144	1.1381	ICAM4	ENSG00000105371	263	0.000107302	0.912283	2.2715e-06	0.0192439	0.0683631	0	0	THSTAR	eQTL	pvalue	1.53445e-05	9
chr19:10423338_10625953	KEAP1	chr19	10423338	10625953	rs28834106	chr19:10592144	1.1381		ENSG00000167807	263	0.000107302	0.912283	2.2715e-06	0.0192439	0.0683631	0	0	THSTAR	eQTL	pvalue	NA	NA
chr19:10423338_10625953	KEAP1	chr19	10423338	10625953	rs28834106	chr19:10592144	1.1381	NA	ENSG00000221566	263	0.000107302	0.912283	2.2715e-06	0.0192439	0.0683631	0	0	THSTAR	eQTL	pvalue	NA	NA
chr19:10423338_10625953	KEAP1	chr19	10423338	10625953	rs28834106	chr19:10592144	1.1381	MIR638	ENSG00000207972	263	0.000107302	0.912283	2.2715e-06	0.0192439	0.0683631	0	0	THSTAR	eQTL	pvalue	NA	NA
chr19:10423338_10625953	KEAP1	chr19	10423338	10625953	rs28834106	chr19:10592144	1.1381	NA	ENSG00000265747	263	0.000107302	0.912283	2.2715e-06	0.0192439	0.0683631	0	0	THSTAR	eQTL	pvalue	NA	NA
chr19:10423338_10625953	KEAP1	chr19	10423338	10625953	rs28834106	chr19:10592144	1.1381	ANGPTL8	ENSG00000130173	263	0.000107302	0.912283	2.2715e-06	0.0192439	0.0683631	0	0	THSTAR	eQTL	pvalue	NA	10
chr11:118000454_118904452	PHLDB1	chr11	118000454	118904452	rs34026809	chr11:118480695	0.8643	UPK2	ENSG00000110375	1372	0.000112387	0.798097	1.87961e-05	0.133409	0.0683628	-1	0.437318	CD4stim	eQTL	pvalue	2.80119e-06	10
chr19:10258259_10897760	TYK2	chr19	10258259	10897760	rs34536443	chr19:10463118	1.3037	ELAVL3	ENSG00000196361	478	0.000112584	0.892795	4.89201e-06	0.0387253	0.0683627	-1	0.585774	CD8naive	eQTL	pvalue	0.822603	3
chr19:47540310_47753426	SAE1	chr19	47540310	47753426	rs11083862	chr19:47638539	1.106	IGFL1P1	ENSG00000268879	85	0.00146377	0.923298	1.09913e-05	0.00686459	0.0683624	-1	0.458824	TH2	eQTL	pvalue	NA	NA
chr19:10258259_10897760	TYK2	chr19	10258259	10897760	rs34536443	chr19:10463118	1.3037	RPL10P15	ENSG00000267119	883	0.000101177	0.860221	8.39496e-06	0.0713069	0.0683624	-1	0.679502	TH17	eQTL	pvalue	NA	NA
chr1:92929865_93512762	DIPK1A	chr1	92929865	93512762	rs1415069	chr1:93426869	0.9313	BCAR3-AS1	ENSG00000224093	699	3.21977e-10	0.851068	3.05069e-11	0.0805692	0.0683623	1	0.546495	M2	eQTL	pvalue	NA	NA
chr17:45312813_45874509	NPEPPS	chr17	45312813	45874509	rs11079784	chr17:45702280	1.1131		ENSG00000262879	1130	1.44622e-06	0.846572	1.45435e-07	0.0850644	0.0683623	1	0.414159	CD8stim	eQTL	pvalue	NA	NA
chr21:39835031_39945134	ERG	chr21	39835031	39945134	rs2836438	chr21:39864727	0.9053	ERG	ENSG00000157554	211	0.418919	0.494284	0.00848838	0.00994712	0.0683621	-1	0.507109	CD8naive	eQTL	pvalue	0.968344	2
chr19:6615889_6693163	TNFSF14	chr19	6615889	6693163	rs1077667	chr19:6668972	1.164	ZNF557	ENSG00000130544	261	9.67037e-07	0.897965	3.63358e-08	0.0336721	0.0683617	1	0.467433	CD4stim	eQTL	pvalue	1.5077e-06	6
chr1:92450091_93431324	GFI1	chr1	92450091	93431324	rs58394161	chr1:92939959	0.8425	MTCO3P21	ENSG00000232752	50	1.70151e-05	0.92824	6.32541e-08	0.0033824	0.068361	-1	0.02	CD4stim	eQTL	pvalue	NA	NA
chr1:92450091_93431324	GFI1	chr1	92450091	93431324	rs58394161	chr1:92939959	0.8425		ENSG00000229052	1141	3.16176e-10	0.851236	2.98901e-11	0.0804043	0.0683602	-1	0.398773	Bnaive	eQTL	pvalue	NA	NA
chr19:6615889_6693163	TNFSF14	chr19	6615889	6693163	rs1077667	chr19:6668972	1.164	ARHGEF18	ENSG00000104880	261	9.64144e-07	0.895278	3.92315e-08	0.036361	0.06836	1	0.624521	CD4stim	eQTL	pvalue	0.908368	3
chr14:103015542_103459588	TRAF3	chr14	103015542	103459588	rs12588969	chr14:103230758	0.9148	NA	ENSG00000211990	442	0.000243895	0.896156	9.6069e-06	0.0352308	0.06836	-1	0.364253	CD8stim	eQTL	pvalue	NA	NA
chr17:34665281_34997201	ZNHIT3	chr17	34665281	34997201	rs4796224	chr17:34842521	0.9181	NA	ENSG00000267003	242	0.015661	0.895173	0.000358926	0.0204476	0.0683599	1	0.338843	CD8stim	eQTL	pvalue	NA	NA
chr14:69165341_69314956	ZFP36L1	chr14	69165341	69314956	rs12434551	chr14:69253364	1.1095	DDX18P1	ENSG00000259165	336	8.31029e-05	0.903977	2.5415e-06	0.0275776	0.0683598	1	0.589286	THSTAR	eQTL	pvalue	NA	NA
chr17:45312813_45874509	NPEPPS	chr17	45312813	45874509	rs11079784	chr17:45702280	1.1131	SP2	ENSG00000167182	1146	1.42803e-06	0.835924	1.63628e-07	0.0957144	0.0683596	1	0.317627	CD8naive	eQTL	pvalue	0.969394	1
chr14:103015542_103459588	TRAF3	chr14	103015542	103459588	rs12588969	chr14:103230758	0.9148		ENSG00000256705	322	0.000243903	0.896095	9.62462e-06	0.0352924	0.0683591	1	0.903727	TH2	eQTL	pvalue	NA	NA
chr2:112425029_112642886	ANAPC1	chr2	112425029	112642886	rs71252597	chr2:112492986	0.8024	ZC3H6	ENSG00000188177	307	0.000969885	0.905261	2.72685e-05	0.0253833	0.0683588	1	0.34202	TREG_MEM	eQTL	pvalue	0.938246	2
chr14:69165341_69314956	ZFP36L1	chr14	69165341	69314956	rs12434551	chr14:69253364	1.1095	NA	ENSG00000255994	332	8.32939e-05	0.906055	2.35059e-06	0.0255009	0.0683586	-1	0.53012	CD4stim	eQTL	pvalue	NA	NA
chr3:159485268_159713078	IL12A	chr3	159485268	159713078	rs1014486	chr3:159691112	1.1108	B3GAT3P1	ENSG00000244009	402	0.000259265	0.899863	9.09817e-06	0.0315098	0.0683584	-1	0.385572	TREGnaive	eQTL	pvalue	NA	NA
chr14:103199716_103463149	TRAF3	chr14	103199716	103463149	rs12147246	chr14:103265844	0.9054	NA	ENSG00000269963	239	0.000248333	0.91246	5.16999e-06	0.018928	0.0683584	-1	0.615063	TREGnaive	eQTL	pvalue	NA	NA
chr19:10258259_10897760	TYK2	chr19	10258259	10897760	rs34536443	chr19:10463118	1.3037	DNMT1	ENSG00000130816	883	0.00010048	0.854296	9.09242e-06	0.0772368	0.0683581	-1	0.474519	TREG_MEM	eQTL	pvalue	1	1
chr19:10423338_10625953	KEAP1	chr19	10423338	10625953	rs28834106	chr19:10592144	1.1381	NA	ENSG00000216102	264	0.000107294	0.912215	2.28014e-06	0.0193174	0.068358	0	0	Bnaive	eQTL	pvalue	NA	NA
chr19:10423338_10625953	KEAP1	chr19	10423338	10625953	rs28834106	chr19:10592144	1.1381		ENSG00000267650	264	0.000107294	0.912215	2.28014e-06	0.0193174	0.068358	0	0	Bnaive	eQTL	pvalue	NA	NA
chr19:10423338_10625953	KEAP1	chr19	10423338	10625953	rs28834106	chr19:10592144	1.1381	RDH8	ENSG00000080511	264	0.000107294	0.912215	2.28014e-06	0.0193174	0.068358	0	0	Bnaive	eQTL	pvalue	3.7279e-05	7
chr19:10423338_10625953	KEAP1	chr19	10423338	10625953	rs28834106	chr19:10592144	1.1381	MIR5589	ENSG00000266204	264	0.000107294	0.912215	2.28014e-06	0.0193174	0.068358	0	0	Bnaive	eQTL	pvalue	NA	NA
chr19:10423338_10625953	KEAP1	chr19	10423338	10625953	rs28834106	chr19:10592144	1.1381		ENSG00000267105	264	0.000107294	0.912215	2.28014e-06	0.0193174	0.068358	0	0	Bnaive	eQTL	pvalue	NA	NA
chr19:10423338_10625953	KEAP1	chr19	10423338	10625953	rs28834106	chr19:10592144	1.1381	ICAM4	ENSG00000105371	264	0.000107294	0.912215	2.28014e-06	0.0193174	0.068358	0	0	Bnaive	eQTL	pvalue	1.53445e-05	9
chr19:10423338_10625953	KEAP1	chr19	10423338	10625953	rs28834106	chr19:10592144	1.1381	ICAM5	ENSG00000105376	264	0.000107294	0.912215	2.28014e-06	0.0193174	0.068358	0	0	Bnaive	eQTL	pvalue	NA	3
chr19:10423338_10625953	KEAP1	chr19	10423338	10625953	rs28834106	chr19:10592144	1.1381		ENSG00000167807	264	0.000107294	0.912215	2.28014e-06	0.0193174	0.068358	0	0	Bnaive	eQTL	pvalue	NA	NA
chr19:10423338_10625953	KEAP1	chr19	10423338	10625953	rs28834106	chr19:10592144	1.1381	NA	ENSG00000221566	264	0.000107294	0.912215	2.28014e-06	0.0193174	0.068358	0	0	Bnaive	eQTL	pvalue	NA	NA
chr19:10423338_10625953	KEAP1	chr19	10423338	10625953	rs28834106	chr19:10592144	1.1381	MIR638	ENSG00000207972	264	0.000107294	0.912215	2.28014e-06	0.0193174	0.068358	0	0	Bnaive	eQTL	pvalue	NA	NA
chr19:10423338_10625953	KEAP1	chr19	10423338	10625953	rs28834106	chr19:10592144	1.1381	NA	ENSG00000265747	264	0.000107294	0.912215	2.28014e-06	0.0193174	0.068358	0	0	Bnaive	eQTL	pvalue	NA	NA
chr19:10423338_10625953	KEAP1	chr19	10423338	10625953	rs28834106	chr19:10592144	1.1381		ENSG00000267650	264	0.000107294	0.912215	2.28014e-06	0.0193174	0.068358	0	0	monocytes	eQTL	pvalue	NA	NA
chr19:10423338_10625953	KEAP1	chr19	10423338	10625953	rs28834106	chr19:10592144	1.1381	RDH8	ENSG00000080511	264	0.000107294	0.912215	2.28014e-06	0.0193174	0.068358	0	0	monocytes	eQTL	pvalue	3.7279e-05	7
chr19:10423338_10625953	KEAP1	chr19	10423338	10625953	rs28834106	chr19:10592144	1.1381	MIR5589	ENSG00000266204	264	0.000107294	0.912215	2.28014e-06	0.0193174	0.068358	0	0	monocytes	eQTL	pvalue	NA	NA
chr19:10423338_10625953	KEAP1	chr19	10423338	10625953	rs28834106	chr19:10592144	1.1381		ENSG00000267105	264	0.000107294	0.912215	2.28014e-06	0.0193174	0.068358	0	0	monocytes	eQTL	pvalue	NA	NA
chr19:10423338_10625953	KEAP1	chr19	10423338	10625953	rs28834106	chr19:10592144	1.1381	ICAM4	ENSG00000105371	264	0.000107294	0.912215	2.28014e-06	0.0193174	0.068358	0	0	monocytes	eQTL	pvalue	1.53445e-05	9
chr19:10423338_10625953	KEAP1	chr19	10423338	10625953	rs28834106	chr19:10592144	1.1381		ENSG00000167807	264	0.000107294	0.912215	2.28014e-06	0.0193174	0.068358	0	0	monocytes	eQTL	pvalue	NA	NA
chr19:10423338_10625953	KEAP1	chr19	10423338	10625953	rs28834106	chr19:10592144	1.1381	NA	ENSG00000221566	264	0.000107294	0.912215	2.28014e-06	0.0193174	0.068358	0	0	monocytes	eQTL	pvalue	NA	NA
chr19:10423338_10625953	KEAP1	chr19	10423338	10625953	rs28834106	chr19:10592144	1.1381		ENSG00000271010	264	0.000107294	0.912215	2.28014e-06	0.0193174	0.068358	0	0	monocytes	eQTL	pvalue	NA	NA
chr19:10423338_10625953	KEAP1	chr19	10423338	10625953	rs28834106	chr19:10592144	1.1381	MIR638	ENSG00000207972	264	0.000107294	0.912215	2.28014e-06	0.0193174	0.068358	0	0	monocytes	eQTL	pvalue	NA	NA
chr19:10423338_10625953	KEAP1	chr19	10423338	10625953	rs28834106	chr19:10592144	1.1381		ENSG00000266950	264	0.000107294	0.912213	2.28042e-06	0.0193197	0.0683578	0	0	M2	eQTL	pvalue	NA	NA
chr19:10423338_10625953	KEAP1	chr19	10423338	10625953	rs28834106	chr19:10592144	1.1381		ENSG00000267650	264	0.000107294	0.912213	2.28042e-06	0.0193197	0.0683578	0	0	M2	eQTL	pvalue	NA	NA
chr19:10423338_10625953	KEAP1	chr19	10423338	10625953	rs28834106	chr19:10592144	1.1381	RDH8	ENSG00000080511	264	0.000107294	0.912213	2.28042e-06	0.0193197	0.0683578	0	0	M2	eQTL	pvalue	3.7279e-05	7
chr19:10423338_10625953	KEAP1	chr19	10423338	10625953	rs28834106	chr19:10592144	1.1381	MIR5589	ENSG00000266204	264	0.000107294	0.912213	2.28042e-06	0.0193197	0.0683578	0	0	M2	eQTL	pvalue	NA	NA
chr19:10423338_10625953	KEAP1	chr19	10423338	10625953	rs28834106	chr19:10592144	1.1381	MIR4322	ENSG00000264266	264	0.000107294	0.912213	2.28042e-06	0.0193197	0.0683578	0	0	M2	eQTL	pvalue	NA	NA
chr19:10423338_10625953	KEAP1	chr19	10423338	10625953	rs28834106	chr19:10592144	1.1381		ENSG00000267105	264	0.000107294	0.912213	2.28042e-06	0.0193197	0.0683578	0	0	M2	eQTL	pvalue	NA	NA
chr19:10423338_10625953	KEAP1	chr19	10423338	10625953	rs28834106	chr19:10592144	1.1381	ICAM4	ENSG00000105371	264	0.000107294	0.912213	2.28042e-06	0.0193197	0.0683578	0	0	M2	eQTL	pvalue	1.53445e-05	9
chr19:10423338_10625953	KEAP1	chr19	10423338	10625953	rs28834106	chr19:10592144	1.1381		ENSG00000167807	264	0.000107294	0.912213	2.28042e-06	0.0193197	0.0683578	0	0	M2	eQTL	pvalue	NA	NA
chr19:10423338_10625953	KEAP1	chr19	10423338	10625953	rs28834106	chr19:10592144	1.1381	NA	ENSG00000221566	264	0.000107294	0.912213	2.28042e-06	0.0193197	0.0683578	0	0	M2	eQTL	pvalue	NA	NA
chr19:10423338_10625953	KEAP1	chr19	10423338	10625953	rs28834106	chr19:10592144	1.1381	MIR638	ENSG00000207972	264	0.000107294	0.912213	2.28042e-06	0.0193197	0.0683578	0	0	M2	eQTL	pvalue	NA	NA
chr19:10423338_10625953	KEAP1	chr19	10423338	10625953	rs28834106	chr19:10592144	1.1381	NA	ENSG00000265747	264	0.000107294	0.912213	2.28042e-06	0.0193197	0.0683578	0	0	M2	eQTL	pvalue	NA	NA
chr6:90804863_91086379	BACH2	chr6	90804863	91086379	rs72928038	chr6:90976768	0.8517	UBE2J1	ENSG00000198833	269	3.40126e-05	0.911054	7.69894e-07	0.0205539	0.0683578	1	0.527881	TFH	eQTL	pvalue	0.857925	3
chr1:101212872_101621089	EXTL2	chr1	101212872	101621089	rs74449127	chr1:101290432	1.2177		ENSG00000228084	379	6.67408e-10	0.901886	2.20704e-11	0.029756	0.0683575	-1	0.348285	M2	eQTL	pvalue	NA	NA
chr6:6992891_7245458	RREB1	chr6	6992891	7245458	rs12211604	chr6:7100029	0.9111	BTF3P7	ENSG00000219986	396	0.0523201	0.845249	0.00199013	0.0320829	0.0683575	1	0.378788	M2	eQTL	pvalue	NA	NA
chr5:118401568_118973394	TNFAIP8	chr5	118401568	118973394	rs32658	chr5:118703662	0.9376	FABP5P6	ENSG00000249919	896	0.152266	0.700078	0.0141785	0.0651208	0.0683571	-1	0.25	NK	eQTL	pvalue	NA	NA
chr7:149128286_149433143	ZNF746	chr7	149128286	149433143	rs354033	chr7:149289464	1.114	STRADBP1	ENSG00000213205	405	0.000843137	0.899867	2.90201e-05	0.0309044	0.068357	-1	0.288889	M2	eQTL	pvalue	NA	NA
chr13:99570862_100512004	UBAC2	chr13	99570862	100512004	rs77654077	chr13:100026952	1.7768	DOCK9	ENSG00000088387	1789	0.0117597	0.778339	0.00210774	0.139437	0.0683569	1	0.475126	CD4stim	eQTL	pvalue	0.999999	1
chr14:103199716_103463149	TRAF3	chr14	103199716	103463149	rs12147246	chr14:103265844	0.9054	RPSAP5	ENSG00000243904	239	0.000248455	0.912908	5.04857e-06	0.0184818	0.0683568	1	0.627615	CD4stim	eQTL	pvalue	NA	NA
chr17:34665281_34997201	ZNHIT3	chr17	34665281	34997201	rs4796224	chr17:34842521	0.9181	NA	ENSG00000242429	242	0.0156693	0.895643	0.00035075	0.0199803	0.0683567	-1	0.706612	TREG_MEM	eQTL	pvalue	NA	NA
chr17:45312813_45874509	NPEPPS	chr17	45312813	45874509	rs11079784	chr17:45702280	1.1131	SKAP1-AS1	ENSG00000263787	1130	1.44444e-06	0.845528	1.47228e-07	0.0861139	0.0683564	-1	0.176106	CD8stim	eQTL	pvalue	NA	NA
chr19:18164862_18409068	MPV17L2	chr19	18164862	18409068	rs4808760	chr19:18301979	0.8741	CRTC1	ENSG00000105662	481	7.11234e-08	0.892308	3.14083e-09	0.0393362	0.068356	1	0.47817	CD8stim	eQTL	pvalue	0.980548	2
chr19:18164862_18409068	MPV17L2	chr19	18164862	18409068	rs4808760	chr19:18301979	0.8741		ENSG00000269752	481	7.10563e-08	0.891466	3.20796e-09	0.0401784	0.0683559	-1	0.492723	TREG_MEM	eQTL	pvalue	NA	NA
chr19:16444965_16814328	EPS15L1	chr19	16444965	16814328	rs58166386	chr19:16559421	1.095		ENSG00000267703	401	0.0157427	0.883209	0.000573721	0.0321191	0.0683558	1	0.296758	TREGnaive	eQTL	pvalue	NA	NA
chr20:44594575_44782428	CD40	chr20	44594575	44782428	rs6032662	chr20:44734310	1.1432	NEURL2	ENSG00000124257	316	3.82047e-08	0.90108	1.29881e-09	0.0305649	0.0683555	1	0.306962	NK	eQTL	pvalue	0.00262021	9
chr14:103199716_103463149	TRAF3	chr14	103199716	103463149	rs12147246	chr14:103265844	0.9054	ZNF839	ENSG00000022976	233	0.000248521	0.913151	4.98273e-06	0.0182399	0.0683554	-1	0.751073	Bnaive	eQTL	pvalue	9.18902e-05	5
chr14:69165341_69314956	ZFP36L1	chr14	69165341	69314956	rs12434551	chr14:69253364	1.1095	SLC10A1	ENSG00000100652	82	0.00165082	0.922053	1.43148e-05	0.0079271	0.0683551	-1	0.256098	TREG_MEM	eQTL	pvalue	8.44088e-16	10
chr19:49738081_49925208	CD37	chr19	49738081	49925208	rs1465697	chr19:49837246	0.8831	LIN7B	ENSG00000104863	349	7.53914e-06	0.899967	2.65887e-07	0.0316713	0.0683542	-1	0.369628	CD4stim	eQTL	pvalue	0.838837	3
chr12:57855180_58473351	OS9	chr12	57855180	58473351	rs701006	chr12:58106836	1.1206	TSPAN31	ENSG00000135452	762	1.82343e-06	0.877202	1.1331e-07	0.054442	0.0683541	-1	0.742782	THSTAR	eQTL	pvalue	0.327259	4
chr20:44594575_44782428	CD40	chr20	44594575	44782428	rs6032662	chr20:44734310	1.1432		ENSG00000233352	264	3.87121e-08	0.913047	7.9148e-10	0.0185991	0.068354	0	0	TH1	eQTL	pvalue	NA	NA
chr20:44594575_44782428	CD40	chr20	44594575	44782428	rs6032662	chr20:44734310	1.1432		ENSG00000243995	264	3.87121e-08	0.913047	7.9148e-10	0.0185991	0.068354	0	0	TH1	eQTL	pvalue	NA	NA
chr20:44594575_44782428	CD40	chr20	44594575	44782428	rs6032662	chr20:44734310	1.1432	NA	ENSG00000234011	264	3.87121e-08	0.913047	7.9148e-10	0.0185991	0.068354	0	0	TH1	eQTL	pvalue	NA	NA
chr20:44594575_44782428	CD40	chr20	44594575	44782428	rs6032662	chr20:44734310	1.1432	SPINT3	ENSG00000101446	264	3.87121e-08	0.913047	7.9148e-10	0.0185991	0.068354	0	0	TH1	eQTL	pvalue	NA	10
chr20:44594575_44782428	CD40	chr20	44594575	44782428	rs6032662	chr20:44734310	1.1432		ENSG00000232135	264	3.87121e-08	0.913047	7.9148e-10	0.0185991	0.068354	0	0	TH1	eQTL	pvalue	NA	NA
chr20:44594575_44782428	CD40	chr20	44594575	44782428	rs6032662	chr20:44734310	1.1432	WFDC6	ENSG00000243543	264	3.87121e-08	0.913047	7.9148e-10	0.0185991	0.068354	0	0	TH1	eQTL	pvalue	0.054914	10
chr20:44594575_44782428	CD40	chr20	44594575	44782428	rs6032662	chr20:44734310	1.1432	HSPD1P21	ENSG00000229900	264	3.87121e-08	0.913047	7.9148e-10	0.0185991	0.068354	0	0	TH1	eQTL	pvalue	NA	NA
chr20:44594575_44782428	CD40	chr20	44594575	44782428	rs6032662	chr20:44734310	1.1432	EPPIN-WFDC6	ENSG00000249139	264	3.87121e-08	0.913047	7.9148e-10	0.0185991	0.068354	0	0	TH1	eQTL	pvalue	0.000111214	7
chr20:44594575_44782428	CD40	chr20	44594575	44782428	rs6032662	chr20:44734310	1.1432	RNA5SP485	ENSG00000201923	264	3.87121e-08	0.913047	7.9148e-10	0.0185991	0.068354	0	0	TH1	eQTL	pvalue	NA	NA
chr20:44594575_44782428	CD40	chr20	44594575	44782428	rs6032662	chr20:44734310	1.1432	CCNB1IP1P2	ENSG00000230860	264	3.87121e-08	0.913047	7.9148e-10	0.0185991	0.068354	0	0	TH1	eQTL	pvalue	NA	NA
chr20:44594575_44782428	CD40	chr20	44594575	44782428	rs6032662	chr20:44734310	1.1432	WFDC9	ENSG00000180205	264	3.87121e-08	0.913047	7.9148e-10	0.0185991	0.068354	0	0	TH1	eQTL	pvalue	0.0108113	10
chr20:44594575_44782428	CD40	chr20	44594575	44782428	rs6032662	chr20:44734310	1.1432	WFDC11	ENSG00000180083	264	3.87121e-08	0.913047	7.9148e-10	0.0185991	0.068354	0	0	TH1	eQTL	pvalue	0.00335014	9
chr20:44594575_44782428	CD40	chr20	44594575	44782428	rs6032662	chr20:44734310	1.1432	WFDC10B	ENSG00000182931	264	3.87121e-08	0.913047	7.9148e-10	0.0185991	0.068354	0	0	TH1	eQTL	pvalue	0.0148434	10
chr20:44594575_44782428	CD40	chr20	44594575	44782428	rs6032662	chr20:44734310	1.1432	MIR3617	ENSG00000266071	264	3.87121e-08	0.913047	7.9148e-10	0.0185991	0.068354	0	0	TH1	eQTL	pvalue	NA	NA
chr20:44594575_44782428	CD40	chr20	44594575	44782428	rs6032662	chr20:44734310	1.1432	SPINT4	ENSG00000149651	264	3.87121e-08	0.913047	7.9148e-10	0.0185991	0.068354	0	0	TH1	eQTL	pvalue	0.0933895	8
chr20:44594575_44782428	CD40	chr20	44594575	44782428	rs6032662	chr20:44734310	1.1432	HNRNPA1P3	ENSG00000226188	264	3.87121e-08	0.913047	7.9148e-10	0.0185991	0.068354	0	0	TH1	eQTL	pvalue	NA	NA
chr20:44594575_44782428	CD40	chr20	44594575	44782428	rs6032662	chr20:44734310	1.1432	SPINT5P	ENSG00000168630	264	3.87121e-08	0.913047	7.9148e-10	0.0185991	0.068354	0	0	TH1	eQTL	pvalue	NA	NA
chr20:44594575_44782428	CD40	chr20	44594575	44782428	rs6032662	chr20:44734310	1.1432	RNU6ATAC38P	ENSG00000221046	264	3.87121e-08	0.913047	7.9148e-10	0.0185991	0.068354	0	0	TH1	eQTL	pvalue	NA	NA
chr20:44594575_44782428	CD40	chr20	44594575	44782428	rs6032662	chr20:44734310	1.1432	NA	ENSG00000266136	264	3.87121e-08	0.913047	7.9148e-10	0.0185991	0.068354	0	0	TH1	eQTL	pvalue	NA	NA
chr20:44594575_44782428	CD40	chr20	44594575	44782428	rs6032662	chr20:44734310	1.1432	RN7SKP33	ENSG00000222874	264	3.87121e-08	0.913047	7.9148e-10	0.0185991	0.068354	0	0	TH1	eQTL	pvalue	NA	NA
chr20:44594575_44782428	CD40	chr20	44594575	44782428	rs6032662	chr20:44734310	1.1432		ENSG00000235922	264	3.87121e-08	0.913047	7.9148e-10	0.0185991	0.068354	0	0	TH1	eQTL	pvalue	NA	NA
chr20:44594575_44782428	CD40	chr20	44594575	44782428	rs6032662	chr20:44734310	1.1432		ENSG00000236028	264	3.87121e-08	0.913047	7.9148e-10	0.0185991	0.068354	0	0	TH1	eQTL	pvalue	NA	NA
chr6:127955546_128297436	PTPRK	chr6	127955546	128297436	rs802730	chr6:128280104	1.1211	KIAA0408	ENSG00000189367	477	0.000111418	0.8964	4.37506e-06	0.0351305	0.0683537	1	0.587002	CD4naive	eQTL	pvalue	1.95786e-06	5
chr16:11020235_11325215	CLEC16A	chr16	11020235	11325215	rs6498163	chr16:11213951	0.8293	LITAF	ENSG00000189067	633	1.18329e-18	0.881271	6.77317e-20	0.0503756	0.0683533	1	0.462875	THSTAR	eQTL	pvalue	0.313932	8
chr11:118000454_118904452	PHLDB1	chr11	118000454	118904452	rs34026809	chr11:118480695	0.8643		ENSG00000254873	1377	0.000115512	0.820294	1.56718e-05	0.111222	0.0683528	1	0.427015	CD8naive	eQTL	pvalue	NA	10
chr17:45312813_45874509	NPEPPS	chr17	45312813	45874509	rs11079784	chr17:45702280	1.1131	NSF	ENSG00000073969	798	3.98543e-06	0.862593	3.19349e-07	0.0690504	0.0683526	-1	0.557644	CD4naive	eQTL	pvalue	0.713682	4
chr19:10258259_10897760	TYK2	chr19	10258259	10897760	rs34536443	chr19:10463118	1.3037	TSPAN16	ENSG00000130167	736	0.000101844	0.865897	7.7286e-06	0.0656413	0.0683526	1	0.61413	THSTAR	eQTL	pvalue	0.000252238	8
chr13:99570862_100512004	UBAC2	chr13	99570862	100512004	rs77654077	chr13:100026952	1.7768	ZIC2	ENSG00000043355	1639	0.0122891	0.81331	0.00157956	0.104469	0.0683525	0	0	Bnaive	eQTL	pvalue	NA	1
chr1:92450091_93431324	GFI1	chr1	92450091	93431324	rs58394161	chr1:92939959	0.8425	RPAP2	ENSG00000122484	1151	3.15458e-10	0.849633	3.04767e-11	0.0820156	0.0683518	1	0.594266	TH2	eQTL	pvalue	0.00208553	5
chr6:90804863_91086379	BACH2	chr6	90804863	91086379	rs72928038	chr6:90976768	0.8517	RPL22P14	ENSG00000218300	290	3.3906e-05	0.908201	8.76629e-07	0.0234129	0.0683516	-1	0.744828	CD4naive	eQTL	pvalue	NA	NA
chr15:90831146_91201561	ZNF774	chr15	90831146	91201561	rs6496663	chr15:90887584	0.9043		ENSG00000259677	929	0.00648911	0.852421	0.000550056	0.072188	0.0683514	1	0.643703	CD4naive	eQTL	pvalue	NA	NA
chr16:11031156_11498745	RMI2	chr16	11031156	11498745	rs34947566	chr16:11412926	1.1412	RNU6-633P	ENSG00000199482	1303	1.12027e-18	0.834333	1.30759e-19	0.0973158	0.0683512	1	0.606293	TREG_MEM	eQTL	pvalue	NA	NA
chr16:29841225_30438138	TBX6	chr16	29841225	30438138	rs3809627	chr16:30103160	0.9076	CORO1A-AS1	ENSG00000261416	310	0.00900869	0.888987	0.000338292	0.0333147	0.0683512	-1	0.467742	Bnaive	eQTL	pvalue	NA	NA
chr6:135591392_136145479	AHI1	chr6	135591392	136145479	rs4896153	chr6:135833463	0.8708		ENSG00000201012	647	3.4292e-08	0.87799	2.09847e-09	0.0536595	0.0683508	-1	0.214838	TH1	eQTL	pvalue	NA	NA
chr1:160162872_160430469	VANGL2	chr1	160162872	160430469	rs3737798	chr1:160389984	1.0911	NHLH1	ENSG00000171786	273	0.0419715	0.860898	0.00134105	0.0274386	0.0683507	-1	0.326007	M2	eQTL	pvalue	0.640239	8
chr19:10423338_10625953	KEAP1	chr19	10423338	10625953	rs28834106	chr19:10592144	1.1381	NA	ENSG00000266352	268	0.000107026	0.909938	2.54881e-06	0.0216016	0.0683507	-1	0.242537	CD8stim	eQTL	pvalue	NA	NA
chr5:133827615_134321836	JADE2	chr5	133827615	134321836	rs2084007	chr5:133891282	1.0826	UBE2B	ENSG00000119048	293	0.118608	0.78741	0.00336445	0.0222674	0.0683502	1	0.549488	TFH	eQTL	pvalue	0.320978	4
chr12:57855180_58473351	OS9	chr12	57855180	58473351	rs701006	chr12:58106836	1.1206		ENSG00000258001	759	1.81789e-06	0.87454	1.18853e-07	0.0571084	0.0683501	1	0.704875	Bnaive	eQTL	pvalue	NA	NA
chr19:10744807_11274530	SMARCA4	chr19	10744807	11274530	rs12609500	chr19:11173928	1.0997	ZNF491	ENSG00000177599	576	0.0242376	0.863624	0.00119724	0.0425913	0.06835	-1	0.609375	CD4naive	eQTL	pvalue	5.13067e-07	NA
chr16:11031156_11498745	RMI2	chr16	11031156	11498745	rs34947566	chr16:11412926	1.1412	MTND4P34	ENSG00000262322	1302	1.10919e-18	0.826085	1.41836e-19	0.105566	0.0683498	-1	0.337942	M2	eQTL	pvalue	NA	NA
chr19:49738081_49925208	CD37	chr19	49738081	49925208	rs1465697	chr19:49837246	0.8831	GYS1	ENSG00000104812	349	7.5045e-06	0.895832	3.00558e-07	0.03581	0.0683497	-1	0.389685	CD8naive	eQTL	pvalue	0.00832267	3
chr1:2407781_2779397	PRXL2B	chr1	2407781	2779397	rs6670198	chr1:2520527	0.865	RER1	ENSG00000157916	308	1.15245e-11	0.909258	2.84674e-13	0.0223919	0.0683496	1	0.762987	TFH	eQTL	pvalue	0.96924	3
chr14:103199716_103463149	TRAF3	chr14	103199716	103463149	rs12147246	chr14:103265844	0.9054	COA8	ENSG00000256053	236	0.000248528	0.913179	4.97687e-06	0.0182184	0.0683496	1	0.330508	NK	eQTL	pvalue	NA	7
chr14:69165341_69314956	ZFP36L1	chr14	69165341	69314956	rs12434551	chr14:69253364	1.1095	PPIAP6	ENSG00000258477	336	8.2938e-05	0.902183	2.70741e-06	0.0293824	0.0683493	-1	0.282738	THSTAR	eQTL	pvalue	NA	NA
chr12:123192738_124002762	PITPNM2	chr12	123192738	124002762	rs7975763	chr12:123604053	0.886	SNRNP35	ENSG00000184209	1098	0.000324489	0.843842	3.36542e-05	0.0874504	0.0683492	1	0.48816	CD8stim	eQTL	pvalue	2.28333e-07	9
chr19:49738081_49925208	CD37	chr19	49738081	49925208	rs1465697	chr19:49837246	0.8831		ENSG00000268047	349	7.50305e-06	0.895659	3.02021e-07	0.0359847	0.0683487	-1	0.30659	CD4naive	eQTL	pvalue	NA	NA
chr13:99570862_100512004	UBAC2	chr13	99570862	100512004	rs77654077	chr13:100026952	1.7768	ZIC2	ENSG00000043355	1640	0.0122884	0.813263	0.00158032	0.10452	0.0683485	0	0	NK	eQTL	pvalue	NA	1
chr22:22017142_22349088	MAPK1	chr22	22017142	22349088	rs9610458	chr22:22205353	1.121	PI4KA	ENSG00000241973	385	1.13343e-06	0.898983	4.12732e-08	0.0326675	0.0683483	-1	0.433766	monocytes	eQTL	pvalue	0.000804073	3
chr19:10423338_10625953	KEAP1	chr19	10423338	10625953	rs28834106	chr19:10592144	1.1381		ENSG00000267650	266	0.000107279	0.912083	2.2968e-06	0.019459	0.0683481	0	0	CD4stim	eQTL	pvalue	NA	NA
chr19:10423338_10625953	KEAP1	chr19	10423338	10625953	rs28834106	chr19:10592144	1.1381	MIR5589	ENSG00000266204	266	0.000107279	0.912083	2.2968e-06	0.019459	0.0683481	0	0	CD4stim	eQTL	pvalue	NA	NA
chr19:10423338_10625953	KEAP1	chr19	10423338	10625953	rs28834106	chr19:10592144	1.1381		ENSG00000267105	266	0.000107279	0.912083	2.2968e-06	0.019459	0.0683481	0	0	CD4stim	eQTL	pvalue	NA	NA
chr19:10423338_10625953	KEAP1	chr19	10423338	10625953	rs28834106	chr19:10592144	1.1381	ICAM4	ENSG00000105371	266	0.000107279	0.912083	2.2968e-06	0.019459	0.0683481	0	0	CD4stim	eQTL	pvalue	1.53445e-05	9
chr19:10423338_10625953	KEAP1	chr19	10423338	10625953	rs28834106	chr19:10592144	1.1381		ENSG00000167807	266	0.000107279	0.912083	2.2968e-06	0.019459	0.0683481	0	0	CD4stim	eQTL	pvalue	NA	NA
chr19:10423338_10625953	KEAP1	chr19	10423338	10625953	rs28834106	chr19:10592144	1.1381	NA	ENSG00000221566	266	0.000107279	0.912083	2.2968e-06	0.019459	0.0683481	0	0	CD4stim	eQTL	pvalue	NA	NA
chr19:10423338_10625953	KEAP1	chr19	10423338	10625953	rs28834106	chr19:10592144	1.1381	MIR638	ENSG00000207972	266	0.000107279	0.912083	2.2968e-06	0.019459	0.0683481	0	0	CD4stim	eQTL	pvalue	NA	NA
chr19:10423338_10625953	KEAP1	chr19	10423338	10625953	rs28834106	chr19:10592144	1.1381	NA	ENSG00000265747	266	0.000107279	0.912083	2.2968e-06	0.019459	0.0683481	0	0	CD4stim	eQTL	pvalue	NA	NA
chr22:22017142_22349088	MAPK1	chr22	22017142	22349088	rs9610458	chr22:22205353	1.121	LINC01637	ENSG00000237476	568	8.92222e-07	0.879212	5.32843e-08	0.052439	0.0683478	1	0.375	THSTAR	eQTL	pvalue	NA	NA
chr17:57475896_58223430	VMP1	chr17	57475896	58223430	rs2150879	chr17:57859210	1.1091		ENSG00000266002	741	1.94093e-05	0.868333	1.41639e-06	0.063298	0.0683478	1	0.299595	M2	eQTL	pvalue	NA	NA
chr16:11020235_11325362	CLEC16A	chr16	11020235	11325362	rs2286974	chr16:11114512	0.8477	LITAF	ENSG00000189067	634	1.1832e-18	0.881199	6.78366e-20	0.0504538	0.0683477	1	0.462145	THSTAR	eQTL	pvalue	0.313932	8
chr14:103015542_103459588	TRAF3	chr14	103015542	103459588	rs12588969	chr14:103230758	0.9148	RPL10AP1	ENSG00000244691	442	0.000243593	0.895045	9.91251e-06	0.0363537	0.0683476	1	0.38009	CD4naive	eQTL	pvalue	NA	NA
chr5:118401568_118973394	TNFAIP8	chr5	118401568	118973394	rs32658	chr5:118703662	0.9376	LINC02208	ENSG00000250891	687	0.155681	0.714622	0.0109865	0.0503628	0.0683476	-1	0.347889	TH1	eQTL	pvalue	NA	NA
chr7:149128286_149433143	ZNF746	chr7	149128286	149433143	rs354033	chr7:149289464	1.114	RNY4	ENSG00000252316	465	0.000709896	0.887573	3.47146e-05	0.0433348	0.0683472	1	0.443011	TH17	eQTL	pvalue	NA	NA
chr11:60760530_60835043	CD6	chr11	60760530	60835043	rs4939490	chr11:60793651	1.1464	NA	ENSG00000269089	174	1.58895e-09	0.917486	2.46528e-11	0.0141665	0.068347	-1	0.327586	TFH	eQTL	pvalue	NA	NA
chr19:10423338_10625953	KEAP1	chr19	10423338	10625953	rs28834106	chr19:10592144	1.1381	UBL5	ENSG00000198258	268	0.00010676	0.90767	2.81618e-06	0.0238748	0.0683461	1	0.414179	CD8stim	eQTL	pvalue	0.0801583	9
chr6:90804863_91086379	BACH2	chr6	90804863	91086379	rs72928038	chr6:90976768	0.8517		ENSG00000228124	290	3.39571e-05	0.909568	8.258e-07	0.0220514	0.0683454	-1	0.6	CD8naive	eQTL	pvalue	NA	NA
chr3:71421370_71686082	FOXP1 - AC097634.4	chr3	71421370	71686082	rs9878602	chr3:71535338	1.0872	PROK2	ENSG00000163421	332	0.0141683	0.891212	0.000412231	0.0258617	0.0683453	1	0.554217	TH1	eQTL	pvalue	0.270454	9
chr2:112423188_113109590	MERTK	chr2	112423188	113109590	rs57116599	chr2:112770799	0.8869		ENSG00000237753	1013	0.000276462	0.853349	2.52937e-05	0.0780049	0.0683447	1	0.549852	TH17	eQTL	pvalue	NA	NA
chr6:90804863_91086379	BACH2	chr6	90804863	91086379	rs72928038	chr6:90976768	0.8517	NACAP7	ENSG00000218965	290	3.38972e-05	0.907965	8.85686e-07	0.0236555	0.0683446	-1	0.503448	M2	eQTL	pvalue	NA	NA
chr19:10744807_11274530	SMARCA4	chr19	10744807	11274530	rs12609500	chr19:11173928	1.0997	ZNF653	ENSG00000161914	780	0.0235897	0.841352	0.00182138	0.064893	0.0683444	-1	0.234615	THSTAR	eQTL	pvalue	0.142112	4
chr1:160698276_160925186	SLAMF7	chr1	160698276	160925186	rs983494	chr1:160703965	1.1061	RPS23P10	ENSG00000224203	386	0.074851	0.827178	0.00246417	0.0271632	0.0683439	-1	0.634715	M2	eQTL	pvalue	NA	NA
chr5:35728440_36153781	IL7R	chr5	35728440	36153781	rs10063294	chr5:35877505	0.9057	RPL21P54	ENSG00000241829	295	0.000104144	0.902732	3.33233e-06	0.0288166	0.0683434	1	0.613559	CD4stim	eQTL	pvalue	NA	NA
chr14:52228101_52368559	GNG2	chr14	52228101	52368559	rs11852059	chr14:52306091	0.908	RTRAF	ENSG00000087302	370	0.0700081	0.830947	0.00239099	0.028311	0.0683433	-1	0.602703	TREG_MEM	eQTL	pvalue	NA	4
chr12:57855180_58473351	OS9	chr12	57855180	58473351	rs701006	chr12:58106836	1.1206		ENSG00000269903	762	1.81577e-06	0.873518	1.2099e-07	0.0581368	0.0683432	1	0.385827	CD8naive	eQTL	pvalue	NA	NA
chr19:18164862_18409068	MPV17L2	chr19	18164862	18409068	rs4808760	chr19:18301979	0.8741	PLVAP	ENSG00000130300	481	7.12462e-08	0.893848	3.01914e-09	0.0378095	0.0683428	-1	0.540541	CD8stim	eQTL	pvalue	0.000801227	6
chr11:46876450_47860184	MYBPC3	chr11	46876450	47860184	rs2269434	chr11:47360412	0.9175	ARFGAP2	ENSG00000149182	1107	0.0268034	0.822466	0.00260235	0.0797853	0.0683427	-1	0.523035	THSTAR	eQTL	pvalue	0.562991	3
chr2:112423188_113109590	MERTK	chr2	112423188	113109590	rs57116599	chr2:112770799	0.8869		ENSG00000207383	999	0.000277166	0.855521	2.45907e-05	0.075835	0.0683422	-1	0.560561	NK	eQTL	pvalue	NA	NA
chr19:18164862_18409068	MPV17L2	chr19	18164862	18409068	rs4808760	chr19:18301979	0.8741	USE1	ENSG00000053501	285	7.6392e-08	0.907933	2.0019e-09	0.0237247	0.0683419	1	0.333333	THSTAR	eQTL	pvalue	0.0148417	6
chr19:10423338_10625953	KEAP1	chr19	10423338	10625953	rs28834106	chr19:10592144	1.1381	RDH8	ENSG00000080511	268	0.000106646	0.906706	2.93005e-06	0.0248429	0.0683416	-1	0.272388	CD8stim	eQTL	pvalue	3.7279e-05	7
chr7:2392233_2478020	CHST12	chr7	2392233	2478020	rs55858457	chr7:2443302	0.8931	MIR4655	ENSG00000265089	136	0.00363404	0.917211	4.29445e-05	0.0107706	0.0683414	-1	0.551471	THSTAR	eQTL	pvalue	NA	NA
chr19:16444965_16814328	EPS15L1	chr19	16444965	16814328	rs58166386	chr19:16559421	1.095	TMEM221	ENSG00000188051	329	0.0378463	0.865615	0.00118408	0.0270137	0.0683414	-1	0.586626	CD4stim	eQTL	pvalue	NA	10
chr19:18164862_18409068	MPV17L2	chr19	18164862	18409068	rs4808760	chr19:18301979	0.8741	SUGP2	ENSG00000064607	480	7.12514e-08	0.893913	3.01403e-09	0.0377453	0.0683413	-1	0.49375	CD4stim	eQTL	pvalue	0.999367	1
chr19:18164862_18409068	MPV17L2	chr19	18164862	18409068	rs4808760	chr19:18301979	0.8741	PLVAP	ENSG00000130300	481	7.12791e-08	0.894261	2.98631e-09	0.0373976	0.0683412	1	0.37422	CD4naive	eQTL	pvalue	0.000801227	6
chr14:103199716_103463149	TRAF3	chr14	103199716	103463149	rs12147246	chr14:103265844	0.9054		ENSG00000258851	239	0.00024771	0.910173	5.79718e-06	0.0212325	0.0683412	1	0.648536	TFH	eQTL	pvalue	NA	NA
chr17:73033162_73583027	GRB2	chr17	73033162	73583027	rs9900529	chr17:73335776	1.0994		ENSG00000265800	969	0.0254089	0.829744	0.00227523	0.074231	0.068341	1	0.571723	CD4naive	eQTL	pvalue	NA	NA
chr22:50935082_51045816	ODF3B	chr22	50935082	51045816	rs140522	chr22:50971266	0.8953	NA	ENSG00000242463	226	0.000155634	0.913617	3.05807e-06	0.0178834	0.0683409	1	0.429204	Bnaive	eQTL	pvalue	NA	NA
chr4:106008586_106479425	PPA2	chr4	106008586	106479425	rs2726479	chr4:106255589	0.9238		ENSG00000249635	1012	0.0410763	0.814677	0.0036468	0.0722597	0.0683408	1	0.633399	THSTAR	eQTL	pvalue	NA	NA
chr11:46876450_47860184	MYBPC3	chr11	46876450	47860184	rs2269434	chr11:47360412	0.9175	KBTBD4	ENSG00000123444	1109	0.0265298	0.814072	0.00287598	0.0881819	0.0683401	1	0.743012	CD4naive	eQTL	pvalue	0.0180744	6
chr17:34665281_34997201	ZNHIT3	chr17	34665281	34997201	rs4796224	chr17:34842521	0.9181	NA	ENSG00000161326	211	0.0198535	0.892872	0.000413336	0.0185206	0.0683401	1	0.668246	THSTAR	eQTL	pvalue	NA	7
chr6:137679234_138285603	TNFAIP3	chr6	137679234	138285603	rs17780048	chr6:138179146	1.254	WAKMAR2	ENSG00000237499	1186	5.2767e-07	0.840348	5.73794e-08	0.091312	0.0683399	1	0.416526	TREGnaive	eQTL	pvalue	NA	NA
chr19:16444965_16814328	EPS15L1	chr19	16444965	16814328	rs58166386	chr19:16559421	1.095	NR2F6	ENSG00000160113	401	0.0157255	0.882244	0.000591193	0.0330993	0.0683399	1	0.44389	TREG_MEM	eQTL	pvalue	0.152636	4
chr1:120135045_120341256	PHGDH	chr1	120135045	120341256	rs483180	chr1:120267505	0.8974		ENSG00000227712	310	0.000450967	0.90406	1.357e-05	0.0271357	0.0683395	1	0.435484	CD8naive	eQTL	pvalue	NA	NA
chr6:135591392_136145479	AHI1	chr6	135591392	136145479	rs4896153	chr6:135833463	0.8708	MTFR2	ENSG00000146410	626	3.58944e-08	0.885046	1.89329e-09	0.0466145	0.068339	1	0.247604	monocytes	eQTL	pvalue	0.000151538	7
chr16:11193828_11521191	RMI2	chr16	11193828	11521191	rs146566517	chr16:11353879	0.469	NA	ENSG00000262222	1055	2.23812e-18	0.842682	2.36505e-19	0.0889791	0.0683387	-1	0.401896	CD4naive	eQTL	pvalue	NA	NA
chr8:128763162_128873806	MYC	chr8	128763162	128873806	rs6990534	chr8:128814091	0.8984	NA	ENSG00000247844	102	0.00254727	0.919321	2.725e-05	0.00976632	0.0683387	-1	0.137255	TH17	eQTL	pvalue	NA	NA
chr7:149128286_149433143	ZNF746	chr7	149128286	149433143	rs354033	chr7:149289464	1.114		ENSG00000232361	260	0.0226349	0.887345	0.000541014	0.0211408	0.0683386	1	0.534615	NK	eQTL	pvalue	NA	NA
chr11:60760530_60835043	CD6	chr11	60760530	60835043	rs4939490	chr11:60793651	1.1464	MS4A10	ENSG00000172689	174	1.58826e-09	0.917088	2.53572e-11	0.0145733	0.0683385	1	0.373563	CD8stim	eQTL	pvalue	1.79435e-08	10
chr19:10423338_10625953	KEAP1	chr19	10423338	10625953	rs28834106	chr19:10592144	1.1381	ZNF653	ENSG00000161914	14	0.0820214	0.84857	0.000100351	0.000969867	0.0683384	1	0.571429	CD8naive	eQTL	pvalue	0.142112	4
chr19:10744807_11274530	SMARCA4	chr19	10744807	11274530	rs12609500	chr19:11173928	1.0997	MRPL4	ENSG00000105364	782	0.0237436	0.847446	0.00164998	0.0588222	0.0683381	-1	0.612532	TH17	eQTL	pvalue	1.13186e-07	8
chr19:10744807_11274530	SMARCA4	chr19	10744807	11274530	rs12609500	chr19:11173928	1.0997	PPAN-P2RY11	ENSG00000243207	609	0.0240968	0.859857	0.00130241	0.046406	0.0683377	1	0.252874	TFH	eQTL	pvalue	1.16704e-08	7
chr15:90831146_91201561	ZNF774	chr15	90831146	91201561	rs6496663	chr15:90887584	0.9043	RNU6-1111P	ENSG00000212420	929	0.00651971	0.856441	0.000519562	0.0681823	0.0683377	-1	0.419806	TH2	eQTL	pvalue	NA	NA
chr2:68537842_68865032	PLEK	chr2	68537842	68865032	rs12622670	chr2:68646536	1.1127	GFPT1	ENSG00000198380	476	4.35027e-05	0.892775	1.89599e-06	0.0388418	0.0683375	-1	0.313025	CD8stim	eQTL	pvalue	0.974568	2
chr1:160698276_160925186	SLAMF7	chr1	160698276	160925186	rs983494	chr1:160703965	1.1061	SUMO1P3	ENSG00000235082	386	0.0733584	0.810683	0.00395732	0.043664	0.068337	-1	0.259067	monocytes	eQTL	pvalue	NA	NA
chr16:11031156_11498745	RMI2	chr16	11031156	11498745	rs34947566	chr16:11412926	1.1412	GSPT1	ENSG00000103342	1300	1.11743e-18	0.832218	1.33619e-19	0.0994458	0.0683365	1	0.358462	Bnaive	eQTL	pvalue	0.951655	1
chr19:10423338_10625953	KEAP1	chr19	10423338	10625953	rs28834106	chr19:10592144	1.1381		ENSG00000267650	268	0.00010726	0.911926	2.31668e-06	0.0196281	0.0683363	0	0	CD4naive	eQTL	pvalue	NA	NA
chr19:10423338_10625953	KEAP1	chr19	10423338	10625953	rs28834106	chr19:10592144	1.1381	RDH8	ENSG00000080511	268	0.00010726	0.911926	2.31668e-06	0.0196281	0.0683363	0	0	CD4naive	eQTL	pvalue	3.7279e-05	7
chr19:10423338_10625953	KEAP1	chr19	10423338	10625953	rs28834106	chr19:10592144	1.1381	MIR5589	ENSG00000266204	268	0.00010726	0.911926	2.31668e-06	0.0196281	0.0683363	0	0	CD4naive	eQTL	pvalue	NA	NA
chr19:10423338_10625953	KEAP1	chr19	10423338	10625953	rs28834106	chr19:10592144	1.1381	MIR4322	ENSG00000264266	268	0.00010726	0.911926	2.31668e-06	0.0196281	0.0683363	0	0	CD4naive	eQTL	pvalue	NA	NA
chr19:10423338_10625953	KEAP1	chr19	10423338	10625953	rs28834106	chr19:10592144	1.1381		ENSG00000267105	268	0.00010726	0.911926	2.31668e-06	0.0196281	0.0683363	0	0	CD4naive	eQTL	pvalue	NA	NA
chr19:10423338_10625953	KEAP1	chr19	10423338	10625953	rs28834106	chr19:10592144	1.1381	ICAM4	ENSG00000105371	268	0.00010726	0.911926	2.31668e-06	0.0196281	0.0683363	0	0	CD4naive	eQTL	pvalue	1.53445e-05	9
chr19:10423338_10625953	KEAP1	chr19	10423338	10625953	rs28834106	chr19:10592144	1.1381		ENSG00000167807	268	0.00010726	0.911926	2.31668e-06	0.0196281	0.0683363	0	0	CD4naive	eQTL	pvalue	NA	NA
chr19:10423338_10625953	KEAP1	chr19	10423338	10625953	rs28834106	chr19:10592144	1.1381	NA	ENSG00000221566	268	0.00010726	0.911926	2.31668e-06	0.0196281	0.0683363	0	0	CD4naive	eQTL	pvalue	NA	NA
chr19:10423338_10625953	KEAP1	chr19	10423338	10625953	rs28834106	chr19:10592144	1.1381	MIR638	ENSG00000207972	268	0.00010726	0.911926	2.31668e-06	0.0196281	0.0683363	0	0	CD4naive	eQTL	pvalue	NA	NA
chr19:10423338_10625953	KEAP1	chr19	10423338	10625953	rs28834106	chr19:10592144	1.1381	NA	ENSG00000265747	268	0.00010726	0.911926	2.31668e-06	0.0196281	0.0683363	0	0	CD4naive	eQTL	pvalue	NA	NA
chr19:10423338_10625953	KEAP1	chr19	10423338	10625953	rs28834106	chr19:10592144	1.1381	ANGPTL8	ENSG00000130173	268	0.00010726	0.911926	2.31668e-06	0.0196281	0.0683363	0	0	CD4naive	eQTL	pvalue	NA	10
chr19:10423338_10625953	KEAP1	chr19	10423338	10625953	rs28834106	chr19:10592144	1.1381		ENSG00000267650	268	0.00010726	0.911926	2.31668e-06	0.0196281	0.0683363	0	0	CD8naive	eQTL	pvalue	NA	NA
chr19:10423338_10625953	KEAP1	chr19	10423338	10625953	rs28834106	chr19:10592144	1.1381	RDH8	ENSG00000080511	268	0.00010726	0.911926	2.31668e-06	0.0196281	0.0683363	0	0	CD8naive	eQTL	pvalue	3.7279e-05	7
chr19:10423338_10625953	KEAP1	chr19	10423338	10625953	rs28834106	chr19:10592144	1.1381	MIR5589	ENSG00000266204	268	0.00010726	0.911926	2.31668e-06	0.0196281	0.0683363	0	0	CD8naive	eQTL	pvalue	NA	NA
chr19:10423338_10625953	KEAP1	chr19	10423338	10625953	rs28834106	chr19:10592144	1.1381		ENSG00000267105	268	0.00010726	0.911926	2.31668e-06	0.0196281	0.0683363	0	0	CD8naive	eQTL	pvalue	NA	NA
chr19:10423338_10625953	KEAP1	chr19	10423338	10625953	rs28834106	chr19:10592144	1.1381	ICAM4	ENSG00000105371	268	0.00010726	0.911926	2.31668e-06	0.0196281	0.0683363	0	0	CD8naive	eQTL	pvalue	1.53445e-05	9
chr19:10423338_10625953	KEAP1	chr19	10423338	10625953	rs28834106	chr19:10592144	1.1381		ENSG00000167807	268	0.00010726	0.911926	2.31668e-06	0.0196281	0.0683363	0	0	CD8naive	eQTL	pvalue	NA	NA
chr19:10423338_10625953	KEAP1	chr19	10423338	10625953	rs28834106	chr19:10592144	1.1381	NA	ENSG00000221566	268	0.00010726	0.911926	2.31668e-06	0.0196281	0.0683363	0	0	CD8naive	eQTL	pvalue	NA	NA
chr19:10423338_10625953	KEAP1	chr19	10423338	10625953	rs28834106	chr19:10592144	1.1381	MIR638	ENSG00000207972	268	0.00010726	0.911926	2.31668e-06	0.0196281	0.0683363	0	0	CD8naive	eQTL	pvalue	NA	NA
chr19:10423338_10625953	KEAP1	chr19	10423338	10625953	rs28834106	chr19:10592144	1.1381	NA	ENSG00000265747	268	0.00010726	0.911926	2.31668e-06	0.0196281	0.0683363	0	0	CD8naive	eQTL	pvalue	NA	NA
chr19:10423338_10625953	KEAP1	chr19	10423338	10625953	rs28834106	chr19:10592144	1.1381	ANGPTL8	ENSG00000130173	268	0.00010726	0.911926	2.31668e-06	0.0196281	0.0683363	0	0	CD8naive	eQTL	pvalue	NA	10
chr19:10423338_10625953	KEAP1	chr19	10423338	10625953	rs28834106	chr19:10592144	1.1381	NA	ENSG00000216102	268	0.00010726	0.911926	2.31668e-06	0.0196281	0.0683363	0	0	TH17	eQTL	pvalue	NA	NA
chr19:10423338_10625953	KEAP1	chr19	10423338	10625953	rs28834106	chr19:10592144	1.1381	MIR5589	ENSG00000266204	268	0.00010726	0.911926	2.31668e-06	0.0196281	0.0683363	0	0	TH17	eQTL	pvalue	NA	NA
chr19:10423338_10625953	KEAP1	chr19	10423338	10625953	rs28834106	chr19:10592144	1.1381		ENSG00000267105	268	0.00010726	0.911926	2.31668e-06	0.0196281	0.0683363	0	0	TH17	eQTL	pvalue	NA	NA
chr19:10423338_10625953	KEAP1	chr19	10423338	10625953	rs28834106	chr19:10592144	1.1381	ICAM4	ENSG00000105371	268	0.00010726	0.911926	2.31668e-06	0.0196281	0.0683363	0	0	TH17	eQTL	pvalue	1.53445e-05	9
chr19:10423338_10625953	KEAP1	chr19	10423338	10625953	rs28834106	chr19:10592144	1.1381		ENSG00000167807	268	0.00010726	0.911926	2.31668e-06	0.0196281	0.0683363	0	0	TH17	eQTL	pvalue	NA	NA
chr19:10423338_10625953	KEAP1	chr19	10423338	10625953	rs28834106	chr19:10592144	1.1381	NA	ENSG00000221566	268	0.00010726	0.911926	2.31668e-06	0.0196281	0.0683363	0	0	TH17	eQTL	pvalue	NA	NA
chr19:10423338_10625953	KEAP1	chr19	10423338	10625953	rs28834106	chr19:10592144	1.1381	MIR638	ENSG00000207972	268	0.00010726	0.911926	2.31668e-06	0.0196281	0.0683363	0	0	TH17	eQTL	pvalue	NA	NA
chr19:10423338_10625953	KEAP1	chr19	10423338	10625953	rs28834106	chr19:10592144	1.1381	NA	ENSG00000265747	268	0.00010726	0.911926	2.31668e-06	0.0196281	0.0683363	0	0	TH17	eQTL	pvalue	NA	NA
chr19:10423338_10625953	KEAP1	chr19	10423338	10625953	rs28834106	chr19:10592144	1.1381	RDH8	ENSG00000080511	268	0.00010726	0.911926	2.31668e-06	0.0196281	0.0683363	0	0	TH2	eQTL	pvalue	3.7279e-05	7
chr19:10423338_10625953	KEAP1	chr19	10423338	10625953	rs28834106	chr19:10592144	1.1381	C3P1	ENSG00000167798	268	0.00010726	0.911926	2.31668e-06	0.0196281	0.0683363	0	0	TH2	eQTL	pvalue	NA	NA
chr19:10423338_10625953	KEAP1	chr19	10423338	10625953	rs28834106	chr19:10592144	1.1381	MIR5589	ENSG00000266204	268	0.00010726	0.911926	2.31668e-06	0.0196281	0.0683363	0	0	TH2	eQTL	pvalue	NA	NA
chr19:10423338_10625953	KEAP1	chr19	10423338	10625953	rs28834106	chr19:10592144	1.1381		ENSG00000267105	268	0.00010726	0.911926	2.31668e-06	0.0196281	0.0683363	0	0	TH2	eQTL	pvalue	NA	NA
chr19:10423338_10625953	KEAP1	chr19	10423338	10625953	rs28834106	chr19:10592144	1.1381	ICAM4	ENSG00000105371	268	0.00010726	0.911926	2.31668e-06	0.0196281	0.0683363	0	0	TH2	eQTL	pvalue	1.53445e-05	9
chr19:10423338_10625953	KEAP1	chr19	10423338	10625953	rs28834106	chr19:10592144	1.1381		ENSG00000167807	268	0.00010726	0.911926	2.31668e-06	0.0196281	0.0683363	0	0	TH2	eQTL	pvalue	NA	NA
chr19:10423338_10625953	KEAP1	chr19	10423338	10625953	rs28834106	chr19:10592144	1.1381		ENSG00000267303	268	0.00010726	0.911926	2.31668e-06	0.0196281	0.0683363	0	0	TH2	eQTL	pvalue	NA	NA
chr19:10423338_10625953	KEAP1	chr19	10423338	10625953	rs28834106	chr19:10592144	1.1381	NA	ENSG00000221566	268	0.00010726	0.911926	2.31668e-06	0.0196281	0.0683363	0	0	TH2	eQTL	pvalue	NA	NA
chr19:10423338_10625953	KEAP1	chr19	10423338	10625953	rs28834106	chr19:10592144	1.1381	MIR638	ENSG00000207972	268	0.00010726	0.911926	2.31668e-06	0.0196281	0.0683363	0	0	TH2	eQTL	pvalue	NA	NA
chr19:10423338_10625953	KEAP1	chr19	10423338	10625953	rs28834106	chr19:10592144	1.1381	NA	ENSG00000265747	268	0.00010726	0.911926	2.31668e-06	0.0196281	0.0683363	0	0	TH2	eQTL	pvalue	NA	NA
chr19:10423338_10625953	KEAP1	chr19	10423338	10625953	rs28834106	chr19:10592144	1.1381	NA	ENSG00000216102	268	0.00010726	0.911926	2.31668e-06	0.0196281	0.0683363	0	0	TREGnaive	eQTL	pvalue	NA	NA
chr19:10423338_10625953	KEAP1	chr19	10423338	10625953	rs28834106	chr19:10592144	1.1381		ENSG00000267650	268	0.00010726	0.911926	2.31668e-06	0.0196281	0.0683363	0	0	TREGnaive	eQTL	pvalue	NA	NA
chr19:10423338_10625953	KEAP1	chr19	10423338	10625953	rs28834106	chr19:10592144	1.1381	RDH8	ENSG00000080511	268	0.00010726	0.911926	2.31668e-06	0.0196281	0.0683363	0	0	TREGnaive	eQTL	pvalue	3.7279e-05	7
chr19:10423338_10625953	KEAP1	chr19	10423338	10625953	rs28834106	chr19:10592144	1.1381	MIR5589	ENSG00000266204	268	0.00010726	0.911926	2.31668e-06	0.0196281	0.0683363	0	0	TREGnaive	eQTL	pvalue	NA	NA
chr19:10423338_10625953	KEAP1	chr19	10423338	10625953	rs28834106	chr19:10592144	1.1381	MIR4322	ENSG00000264266	268	0.00010726	0.911926	2.31668e-06	0.0196281	0.0683363	0	0	TREGnaive	eQTL	pvalue	NA	NA
chr19:10423338_10625953	KEAP1	chr19	10423338	10625953	rs28834106	chr19:10592144	1.1381		ENSG00000267105	268	0.00010726	0.911926	2.31668e-06	0.0196281	0.0683363	0	0	TREGnaive	eQTL	pvalue	NA	NA
chr19:10423338_10625953	KEAP1	chr19	10423338	10625953	rs28834106	chr19:10592144	1.1381	ICAM4	ENSG00000105371	268	0.00010726	0.911926	2.31668e-06	0.0196281	0.0683363	0	0	TREGnaive	eQTL	pvalue	1.53445e-05	9
chr19:10423338_10625953	KEAP1	chr19	10423338	10625953	rs28834106	chr19:10592144	1.1381		ENSG00000167807	268	0.00010726	0.911926	2.31668e-06	0.0196281	0.0683363	0	0	TREGnaive	eQTL	pvalue	NA	NA
chr19:10423338_10625953	KEAP1	chr19	10423338	10625953	rs28834106	chr19:10592144	1.1381	NA	ENSG00000221566	268	0.00010726	0.911926	2.31668e-06	0.0196281	0.0683363	0	0	TREGnaive	eQTL	pvalue	NA	NA
chr19:10423338_10625953	KEAP1	chr19	10423338	10625953	rs28834106	chr19:10592144	1.1381	MIR638	ENSG00000207972	268	0.00010726	0.911926	2.31668e-06	0.0196281	0.0683363	0	0	TREGnaive	eQTL	pvalue	NA	NA
chr19:10423338_10625953	KEAP1	chr19	10423338	10625953	rs28834106	chr19:10592144	1.1381	NA	ENSG00000265747	268	0.00010726	0.911926	2.31668e-06	0.0196281	0.0683363	0	0	TREGnaive	eQTL	pvalue	NA	NA
chr19:10423338_10625953	KEAP1	chr19	10423338	10625953	rs28834106	chr19:10592144	1.1381		ENSG00000267650	268	0.00010726	0.911926	2.31668e-06	0.0196281	0.0683363	0	0	CD8stim	eQTL	pvalue	NA	NA
chr19:10423338_10625953	KEAP1	chr19	10423338	10625953	rs28834106	chr19:10592144	1.1381	MIR5589	ENSG00000266204	268	0.00010726	0.911926	2.31668e-06	0.0196281	0.0683363	0	0	CD8stim	eQTL	pvalue	NA	NA
chr19:10423338_10625953	KEAP1	chr19	10423338	10625953	rs28834106	chr19:10592144	1.1381		ENSG00000267105	268	0.00010726	0.911926	2.31668e-06	0.0196281	0.0683363	0	0	CD8stim	eQTL	pvalue	NA	NA
chr19:10423338_10625953	KEAP1	chr19	10423338	10625953	rs28834106	chr19:10592144	1.1381	ICAM4	ENSG00000105371	268	0.00010726	0.911926	2.31668e-06	0.0196281	0.0683363	0	0	CD8stim	eQTL	pvalue	1.53445e-05	9
chr19:10423338_10625953	KEAP1	chr19	10423338	10625953	rs28834106	chr19:10592144	1.1381		ENSG00000167807	268	0.00010726	0.911926	2.31668e-06	0.0196281	0.0683363	0	0	CD8stim	eQTL	pvalue	NA	NA
chr19:10423338_10625953	KEAP1	chr19	10423338	10625953	rs28834106	chr19:10592144	1.1381	NA	ENSG00000221566	268	0.00010726	0.911926	2.31668e-06	0.0196281	0.0683363	0	0	CD8stim	eQTL	pvalue	NA	NA
chr19:10423338_10625953	KEAP1	chr19	10423338	10625953	rs28834106	chr19:10592144	1.1381	MIR638	ENSG00000207972	268	0.00010726	0.911926	2.31668e-06	0.0196281	0.0683363	0	0	CD8stim	eQTL	pvalue	NA	NA
chr19:10423338_10625953	KEAP1	chr19	10423338	10625953	rs28834106	chr19:10592144	1.1381	NA	ENSG00000265747	268	0.00010726	0.911926	2.31668e-06	0.0196281	0.0683363	0	0	CD8stim	eQTL	pvalue	NA	NA
chr19:10423338_10625953	KEAP1	chr19	10423338	10625953	rs28834106	chr19:10592144	1.1381	C3P1	ENSG00000167798	268	0.00010726	0.911926	2.31668e-06	0.0196281	0.0683363	0	0	TFH	eQTL	pvalue	NA	NA
chr19:10423338_10625953	KEAP1	chr19	10423338	10625953	rs28834106	chr19:10592144	1.1381	MIR5589	ENSG00000266204	268	0.00010726	0.911926	2.31668e-06	0.0196281	0.0683363	0	0	TFH	eQTL	pvalue	NA	NA
chr19:10423338_10625953	KEAP1	chr19	10423338	10625953	rs28834106	chr19:10592144	1.1381		ENSG00000267105	268	0.00010726	0.911926	2.31668e-06	0.0196281	0.0683363	0	0	TFH	eQTL	pvalue	NA	NA
chr19:10423338_10625953	KEAP1	chr19	10423338	10625953	rs28834106	chr19:10592144	1.1381	ICAM4	ENSG00000105371	268	0.00010726	0.911926	2.31668e-06	0.0196281	0.0683363	0	0	TFH	eQTL	pvalue	1.53445e-05	9
chr19:10423338_10625953	KEAP1	chr19	10423338	10625953	rs28834106	chr19:10592144	1.1381		ENSG00000167807	268	0.00010726	0.911926	2.31668e-06	0.0196281	0.0683363	0	0	TFH	eQTL	pvalue	NA	NA
chr19:10423338_10625953	KEAP1	chr19	10423338	10625953	rs28834106	chr19:10592144	1.1381	NA	ENSG00000221566	268	0.00010726	0.911926	2.31668e-06	0.0196281	0.0683363	0	0	TFH	eQTL	pvalue	NA	NA
chr19:10423338_10625953	KEAP1	chr19	10423338	10625953	rs28834106	chr19:10592144	1.1381	MIR638	ENSG00000207972	268	0.00010726	0.911926	2.31668e-06	0.0196281	0.0683363	0	0	TFH	eQTL	pvalue	NA	NA
chr19:10423338_10625953	KEAP1	chr19	10423338	10625953	rs28834106	chr19:10592144	1.1381	NA	ENSG00000265747	268	0.00010726	0.911926	2.31668e-06	0.0196281	0.0683363	0	0	TFH	eQTL	pvalue	NA	NA
chr19:10423338_10625953	KEAP1	chr19	10423338	10625953	rs28834106	chr19:10592144	1.1381	RDH8	ENSG00000080511	268	0.00010726	0.911926	2.31668e-06	0.0196281	0.0683363	0	0	TREG_MEM	eQTL	pvalue	3.7279e-05	7
chr19:10423338_10625953	KEAP1	chr19	10423338	10625953	rs28834106	chr19:10592144	1.1381	MIR5589	ENSG00000266204	268	0.00010726	0.911926	2.31668e-06	0.0196281	0.0683363	0	0	TREG_MEM	eQTL	pvalue	NA	NA
chr19:10423338_10625953	KEAP1	chr19	10423338	10625953	rs28834106	chr19:10592144	1.1381		ENSG00000267105	268	0.00010726	0.911926	2.31668e-06	0.0196281	0.0683363	0	0	TREG_MEM	eQTL	pvalue	NA	NA
chr19:10423338_10625953	KEAP1	chr19	10423338	10625953	rs28834106	chr19:10592144	1.1381	ICAM4	ENSG00000105371	268	0.00010726	0.911926	2.31668e-06	0.0196281	0.0683363	0	0	TREG_MEM	eQTL	pvalue	1.53445e-05	9
chr19:10423338_10625953	KEAP1	chr19	10423338	10625953	rs28834106	chr19:10592144	1.1381		ENSG00000167807	268	0.00010726	0.911926	2.31668e-06	0.0196281	0.0683363	0	0	TREG_MEM	eQTL	pvalue	NA	NA
chr19:10423338_10625953	KEAP1	chr19	10423338	10625953	rs28834106	chr19:10592144	1.1381	NA	ENSG00000221566	268	0.00010726	0.911926	2.31668e-06	0.0196281	0.0683363	0	0	TREG_MEM	eQTL	pvalue	NA	NA
chr19:10423338_10625953	KEAP1	chr19	10423338	10625953	rs28834106	chr19:10592144	1.1381	MIR638	ENSG00000207972	268	0.00010726	0.911926	2.31668e-06	0.0196281	0.0683363	0	0	TREG_MEM	eQTL	pvalue	NA	NA
chr7:2392233_2478020	CHST12	chr7	2392233	2478020	rs55858457	chr7:2443302	0.8931	IMMP1LP3	ENSG00000271098	136	0.00363288	0.916916	4.41327e-05	0.0110705	0.0683362	1	0.492647	monocytes	eQTL	pvalue	NA	NA
chr17:73033162_73583027	GRB2	chr17	73033162	73583027	rs9900529	chr17:73335776	1.0994	SLC9A3R1	ENSG00000109062	969	0.0252966	0.826076	0.00238768	0.0779031	0.0683362	1	0.706914	TFH	eQTL	pvalue	6.35974e-05	7
chr12:57855180_58473351	OS9	chr12	57855180	58473351	rs701006	chr12:58106836	1.1206	AGAP2	ENSG00000135439	763	1.81935e-06	0.87524	1.17426e-07	0.056422	0.068336	1	0.351245	TH1	eQTL	pvalue	0.999219	1
chr19:10744807_11274530	SMARCA4	chr19	10744807	11274530	rs12609500	chr19:11173928	1.0997		ENSG00000267197	776	0.0236817	0.845232	0.0017121	0.0610388	0.0683358	-1	0.404639	NK	eQTL	pvalue	NA	NA
chr15:90831146_91201561	ZNF774	chr15	90831146	91201561	rs6496663	chr15:90887584	0.9043	VPS33B	ENSG00000184056	929	0.006501	0.853983	0.000538289	0.0706423	0.0683353	-1	0.593111	TREGnaive	eQTL	pvalue	2.91337e-09	6
chr1:120135045_120341256	PHGDH	chr1	120135045	120341256	rs483180	chr1:120267505	0.8974		ENSG00000273406	310	0.000452275	0.906683	1.22637e-05	0.0245169	0.0683352	1	0.6	CD4naive	eQTL	pvalue	NA	NA
chr22:22017142_22349088	MAPK1	chr22	22017142	22349088	rs9610458	chr22:22205353	1.121	SLC7A4	ENSG00000099960	649	8.89703e-07	0.876974	5.55531e-08	0.05469	0.068335	-1	0.511556	TREGnaive	eQTL	pvalue	0.000100466	7
chr17:73033162_73583027	GRB2	chr17	73033162	73583027	rs9900529	chr17:73335776	1.0994		ENSG00000264829	969	0.0252891	0.825832	0.00239522	0.0781493	0.0683348	1	0.428277	CD4stim	eQTL	pvalue	NA	NA
chr19:45110119_45187302	PVR	chr19	45110119	45187302	rs7260482	chr19:45143942	0.9152	ZNF233	ENSG00000159915	115	0.184791	0.736969	0.00199953	0.00790604	0.0683346	1	0.834783	M2	eQTL	pvalue	3.27016e-17	9
chr1:157481253_157815203	FCRL3	chr1	157481253	157815203	rs2317231	chr1:157686337	1.1058		ENSG00000272405	362	0.00259422	0.894961	9.87872e-05	0.0340115	0.0683344	-1	0.483425	CD4naive	eQTL	pvalue	NA	NA
chr17:34665281_34997201	ZNHIT3	chr17	34665281	34997201	rs4796224	chr17:34842521	0.9181	NA	ENSG00000267596	243	0.0156868	0.896647	0.000333578	0.0189988	0.0683342	1	0.576132	THSTAR	eQTL	pvalue	NA	7
chr6:135188731_135538639	MYB	chr6	135188731	135538639	rs2327586	chr6:135495226	1.1113	MYB	ENSG00000118513	480	0.000652433	0.886779	3.2571e-05	0.0442017	0.0683342	1	0.389583	TH17	eQTL	pvalue	0.881848	2
chr19:10744807_11274530	SMARCA4	chr19	10744807	11274530	rs12609500	chr19:11173928	1.0997	CNN1	ENSG00000130176	782	0.0237174	0.846511	0.0016763	0.0597613	0.0683342	-1	0.457801	TFH	eQTL	pvalue	0.861521	4
chr19:10258259_10897760	TYK2	chr19	10258259	10897760	rs34536443	chr19:10463118	1.3037	RAB3D	ENSG00000105514	653	0.000101552	0.863213	8.04816e-06	0.068343	0.0683341	1	0.436447	CD8stim	eQTL	pvalue	0.00142628	9
chr19:10258259_10897760	TYK2	chr19	10258259	10897760	rs34536443	chr19:10463118	1.3037	PPAN	ENSG00000130810	883	0.000100513	0.854576	9.06227e-06	0.0769804	0.068334	1	0.559456	CD8naive	eQTL	pvalue	1.16704e-08	7
chr16:29841225_30438138	TBX6	chr16	29841225	30438138	rs3809627	chr16:30103160	0.9076	CORO1A	ENSG00000102879	311	0.00903966	0.892061	0.00030731	0.0302579	0.0683338	-1	0.192926	TH2	eQTL	pvalue	0.954491	2
chr1:92929865_93512762	DIPK1A	chr1	92929865	93512762	rs1415069	chr1:93426869	0.9313	MTATP6P13	ENSG00000229842	182	1.37911e-05	0.917662	2.11289e-07	0.0139908	0.0683336	1	0.247253	TFH	eQTL	pvalue	NA	NA
chr10:80999869_81071087	ZMIZ1	chr10	80999869	81071087	rs1250551	chr10:81059335	0.8907		ENSG00000229543	94	6.5678e-06	0.923636	5.75404e-08	0.00802364	0.0683335	1	0.521277	THSTAR	eQTL	pvalue	NA	NA
chr3:101645933_101805935	ZPLD1	chr3	101645933	101805935	rs4325907	chr3:101749022	0.9055	ZBTB11-AS1	ENSG00000256628	355	0.000342205	0.900765	1.16312e-05	0.0305478	0.0683329	-1	0.430986	CD4naive	eQTL	pvalue	NA	NA
chr1:92652691_93519650	EVI5	chr1	92652691	93519650	rs139504223	chr1:93152635	0.8655		ENSG00000229052	1122	3.16048e-10	0.850894	3.00271e-11	0.0807736	0.0683327	1	0.453654	Bnaive	eQTL	pvalue	NA	NA
chr19:18164862_18409068	MPV17L2	chr19	18164862	18409068	rs4808760	chr19:18301979	0.8741	SLC5A5	ENSG00000105641	481	7.12876e-08	0.894367	2.97857e-09	0.0373005	0.0683324	-1	0.607069	CD8stim	eQTL	pvalue	0.740011	3
chr19:18164862_18409068	MPV17L2	chr19	18164862	18409068	rs4808760	chr19:18301979	0.8741	DDA1	ENSG00000130311	474	7.13456e-08	0.895095	2.92056e-09	0.0365727	0.0683322	-1	0.371308	monocytes	eQTL	pvalue	0.893417	2
chr5:133418739_133782153	TCF7	chr5	133418739	133782153	rs244656	chr5:133449827	1.1168	MTND5P11	ENSG00000248923	439	0.207564	0.678457	0.0107095	0.0349373	0.0683319	-1	0.154897	TREGnaive	eQTL	pvalue	NA	NA
chr6:119066020_119449385	MCM9 - ASF1A	chr6	119066020	119449385	rs11542663	chr6:119215402	1.0833	RNU6-194P	ENSG00000200732	772	0.26075	0.607721	0.018995	0.0442025	0.0683314	-1	0.255181	TH17	eQTL	pvalue	NA	NA
chr5:35728440_36153781	IL7R	chr5	35728440	36153781	rs10063294	chr5:35877505	0.9057	UGT3A2	ENSG00000168671	786	7.60073e-05	0.869681	5.41639e-06	0.0619064	0.0683314	1	0.496183	monocytes	eQTL	pvalue	2.94297e-10	8
chr6:127955546_128297436	PTPRK	chr6	127955546	128297436	rs802730	chr6:128280104	1.1211	THEMIS	ENSG00000172673	442	0.000111488	0.896957	4.30863e-06	0.0345961	0.0683313	-1	0.319005	M2	eQTL	pvalue	0.142517	5
chr16:11031156_11498745	RMI2	chr16	11031156	11498745	rs34947566	chr16:11412926	1.1412	COX6CP1	ENSG00000260318	1303	1.12559e-18	0.838298	1.25462e-19	0.0933712	0.0683313	1	0.636224	TFH	eQTL	pvalue	NA	NA
chr12:9445978_9939813	CLECL1	chr12	9445978	9939813	rs7977720	chr12:9866349	0.903	GOT2P3	ENSG00000233719	818	3.97255e-05	0.769931	8.34611e-06	0.16169	0.068331	-1	0.182152	CD4naive	eQTL	pvalue	NA	NA
chr11:46876450_47860184	MYBPC3	chr11	46876450	47860184	rs2269434	chr11:47360412	0.9175	MDK	ENSG00000110492	613	0.0282677	0.8584	0.00143686	0.0435645	0.0683307	1	0.499184	M2	eQTL	pvalue	0.0224328	5
chr14:103015542_103459588	TRAF3	chr14	103015542	103459588	rs12588969	chr14:103230758	0.9148	NPM1P20	ENSG00000259161	328	0.000246418	0.905357	7.11137e-06	0.0260593	0.0683303	1	0.954268	monocytes	eQTL	pvalue	NA	NA
chr2:112425029_112642886	ANAPC1	chr2	112425029	112642886	rs71252597	chr2:112492986	0.8024		ENSG00000231747	307	0.000971728	0.906981	2.54562e-05	0.0236917	0.0683298	1	0.742671	CD4stim	eQTL	pvalue	NA	NA
chr11:65354926_66061233	TSGA10IP	chr11	65354926	66061233	rs531612	chr11:65705432	0.9155	NA	ENSG00000238763	941	0.00336365	0.856442	0.000281409	0.0715833	0.0683295	1	0.485654	monocytes	eQTL	pvalue	NA	NA
chr14:52228101_52368559	GNG2	chr14	52228101	52368559	rs11852059	chr14:52306091	0.908	LINC00640	ENSG00000258479	347	0.0725924	0.831832	0.00219233	0.0250535	0.0683295	1	0.455331	Bnaive	eQTL	pvalue	NA	NA
chr19:16444965_16814328	EPS15L1	chr19	16444965	16814328	rs58166386	chr19:16559421	1.095		ENSG00000269736	324	0.0690933	0.834599	0.00214438	0.0258343	0.0683292	-1	0.450617	CD4stim	eQTL	pvalue	NA	NA
chr17:73033162_73583027	GRB2	chr17	73033162	73583027	rs9900529	chr17:73335776	1.0994	C17orf77	ENSG00000182352	969	0.025143	0.821062	0.00254146	0.0829248	0.0683292	1	0.605779	CD8naive	eQTL	pvalue	0.00124631	NA
chr5:158670938_158862238	IL12B	chr5	158670938	158862238	rs2546890	chr5:158759900	1.1241	FABP6-AS1	ENSG00000247699	261	1.31836e-06	0.910314	3.10266e-08	0.0213552	0.0683291	1	0.517241	CD4naive	eQTL	pvalue	NA	NA
chr12:123192738_124002762	PITPNM2	chr12	123192738	124002762	rs7975763	chr12:123604053	0.886	C12orf65	ENSG00000130921	1098	0.000326203	0.8483	3.19478e-05	0.0830129	0.068329	1	0.48816	CD8stim	eQTL	pvalue	0.172329	5
chr17:34665281_34997201	ZNHIT3	chr17	34665281	34997201	rs4796224	chr17:34842521	0.9181	SNHG30	ENSG00000267321	88	0.0270066	0.897038	0.000224889	0.00740149	0.0683287	1	0.636364	NK	eQTL	pvalue	NA	NA
chr12:9445978_9939813	CLECL1	chr12	9445978	9939813	rs7977720	chr12:9866349	0.903	KLRB1	ENSG00000111796	818	4.24834e-05	0.823381	5.58841e-06	0.108242	0.0683283	-1	0.386308	TH2	eQTL	pvalue	4.43125e-06	8
chr19:16444965_16814328	EPS15L1	chr19	16444965	16814328	rs58166386	chr19:16559421	1.095	MYO9B	ENSG00000099331	373	0.0158099	0.88693	0.000507897	0.0284245	0.0683282	1	0.47185	monocytes	eQTL	pvalue	0.999999	1
chr1:120135045_120341256	PHGDH	chr1	120135045	120341256	rs483180	chr1:120267505	0.8974	NA	ENSG00000231429	264	0.000454053	0.910246	1.04903e-05	0.0209618	0.0683276	1	0.768939	CD8naive	eQTL	pvalue	NA	NA
chr12:57855180_58473351	OS9	chr12	57855180	58473351	rs701006	chr12:58106836	1.1206	ARHGEF25	ENSG00000240771	762	1.82228e-06	0.876648	1.14516e-07	0.0550223	0.0683274	1	0.551181	TREGnaive	eQTL	pvalue	5.17607e-06	5
chr7:37359204_37459644	ELMO1	chr7	37359204	37459644	rs60600003	chr7:37382465	0.8747	RPS10P14	ENSG00000213744	268	0.126993	0.782673	0.00308179	0.0189251	0.0683274	1	0.559701	TREGnaive	eQTL	pvalue	NA	NA
chr5:118401568_118973394	TNFAIP8	chr5	118401568	118973394	rs32658	chr5:118703662	0.9376	DMXL1	ENSG00000172869	908	0.150251	0.690883	0.0161851	0.0743538	0.0683269	1	0.71696	TFH	eQTL	pvalue	0.999999	1
chr16:11193828_11521191	RMI2	chr16	11193828	11521191	rs146566517	chr16:11353879	0.469		ENSG00000238685	563	1.22337e-05	0.886352	6.26302e-07	0.0453085	0.0683267	-1	0.433393	TH2	eQTL	pvalue	NA	NA
chr4:87502391_88275366	AFF1	chr4	87502391	88275366	rs2705616	chr4:87862396	0.9207	HSP90AB3P	ENSG00000183199	749	0.0753901	0.801011	0.00476052	0.0505117	0.0683262	1	0.568758	TH17	eQTL	pvalue	NA	NA
chr6:127955546_128297436	PTPRK	chr6	127955546	128297436	rs802730	chr6:128280104	1.1211	YWHAZP4	ENSG00000213131	477	0.000110897	0.892202	4.90027e-06	0.039356	0.0683262	-1	0.440252	TREG_MEM	eQTL	pvalue	NA	NA
chr1:92652691_93519650	EVI5	chr1	92652691	93519650	rs139504223	chr1:93152635	0.8655		ENSG00000260464	287	2.7707e-06	0.910612	6.42848e-08	0.0210594	0.068326	1	0.317073	monocytes	eQTL	pvalue	NA	NA
chr12:123192738_124002762	PITPNM2	chr12	123192738	124002762	rs7975763	chr12:123604053	0.886		ENSG00000270095	743	0.000338218	0.873962	2.2221e-05	0.0573512	0.0683259	-1	0.189771	TH17	eQTL	pvalue	NA	NA
chr19:10423338_10625953	KEAP1	chr19	10423338	10625953	rs28834106	chr19:10592144	1.1381	NA	ENSG00000216102	270	0.000107244	0.911786	2.33433e-06	0.0197781	0.0683259	0	0	NK	eQTL	pvalue	NA	NA
chr19:10423338_10625953	KEAP1	chr19	10423338	10625953	rs28834106	chr19:10592144	1.1381	MIR5589	ENSG00000266204	270	0.000107244	0.911786	2.33433e-06	0.0197781	0.0683259	0	0	NK	eQTL	pvalue	NA	NA
chr19:10423338_10625953	KEAP1	chr19	10423338	10625953	rs28834106	chr19:10592144	1.1381		ENSG00000267105	270	0.000107244	0.911786	2.33433e-06	0.0197781	0.0683259	0	0	NK	eQTL	pvalue	NA	NA
chr19:10423338_10625953	KEAP1	chr19	10423338	10625953	rs28834106	chr19:10592144	1.1381	ICAM4	ENSG00000105371	270	0.000107244	0.911786	2.33433e-06	0.0197781	0.0683259	0	0	NK	eQTL	pvalue	1.53445e-05	9
chr19:10423338_10625953	KEAP1	chr19	10423338	10625953	rs28834106	chr19:10592144	1.1381		ENSG00000167807	270	0.000107244	0.911786	2.33433e-06	0.0197781	0.0683259	0	0	NK	eQTL	pvalue	NA	NA
chr19:10423338_10625953	KEAP1	chr19	10423338	10625953	rs28834106	chr19:10592144	1.1381	NA	ENSG00000221566	270	0.000107244	0.911786	2.33433e-06	0.0197781	0.0683259	0	0	NK	eQTL	pvalue	NA	NA
chr19:10423338_10625953	KEAP1	chr19	10423338	10625953	rs28834106	chr19:10592144	1.1381	MIR638	ENSG00000207972	270	0.000107244	0.911786	2.33433e-06	0.0197781	0.0683259	0	0	NK	eQTL	pvalue	NA	NA
chr19:10423338_10625953	KEAP1	chr19	10423338	10625953	rs28834106	chr19:10592144	1.1381	NA	ENSG00000265747	270	0.000107244	0.911786	2.33433e-06	0.0197781	0.0683259	0	0	NK	eQTL	pvalue	NA	NA
chr17:34665281_34997201	ZNHIT3	chr17	34665281	34997201	rs4796224	chr17:34842521	0.9181	NA	ENSG00000224298	233	0.0156831	0.896428	0.000337542	0.0192253	0.0683259	1	0.416309	M2	eQTL	pvalue	NA	NA
chr19:18164862_18409068	MPV17L2	chr19	18164862	18409068	rs4808760	chr19:18301979	0.8741	CCDC124	ENSG00000007080	474	7.13778e-08	0.895498	2.88891e-09	0.0361757	0.0683258	1	0.327004	monocytes	eQTL	pvalue	0.316957	5
chr7:49883749_50304782	SPATA48	chr7	49883749	50304782	rs10230723	chr7:50239880	1.1073	GRB10	ENSG00000106070	670	0.0662489	0.811675	0.0040613	0.0496903	0.0683248	-1	0.134328	CD4stim	eQTL	pvalue	0.367424	2
chr1:160698276_160925186	SLAMF7	chr1	160698276	160925186	rs983494	chr1:160703965	1.1061	PEX19	ENSG00000162735	387	0.0746264	0.824702	0.00268983	0.0296571	0.0683247	1	0.630491	TFH	eQTL	pvalue	0.0429222	6
chr17:73033162_73583027	GRB2	chr17	73033162	73583027	rs9900529	chr17:73335776	1.0994	RNU6-938P	ENSG00000223217	969	0.0254705	0.831757	0.00221407	0.0722336	0.0683247	-1	0.576883	TFH	eQTL	pvalue	NA	NA
chr1:120135045_120341256	PHGDH	chr1	120135045	120341256	rs483180	chr1:120267505	0.8974	GAPDHP27	ENSG00000239873	307	0.000451676	0.905482	1.28685e-05	0.0257293	0.0683246	1	0.521173	monocytes	eQTL	pvalue	NA	NA
chr15:90831146_91201561	ZNF774	chr15	90831146	91201561	rs6496663	chr15:90887584	0.9043	PLIN1	ENSG00000166819	929	0.00644998	0.850296	0.000564616	0.0743646	0.0683244	1	0.771798	TH1	eQTL	pvalue	3.55843e-07	8
chr6:90804863_91086379	BACH2	chr6	90804863	91086379	rs72928038	chr6:90976768	0.8517	LYRM2	ENSG00000083099	290	3.3845e-05	0.906568	9.38629e-07	0.0250736	0.068324	-1	0.541379	CD4stim	eQTL	pvalue	0.0596813	10
chr16:29841225_30438138	TBX6	chr16	29841225	30438138	rs3809627	chr16:30103160	0.9076	KCTD13	ENSG00000174943	311	0.00907899	0.895942	0.000268086	0.0263872	0.0683238	-1	0.350482	TH17	eQTL	pvalue	0.791961	6
chr5:118401568_118973394	TNFAIP8	chr5	118401568	118973394	rs32658	chr5:118703662	0.9376		ENSG00000250928	896	0.152775	0.702418	0.0136755	0.0628081	0.0683234	-1	0.280134	NK	eQTL	pvalue	NA	NA
chr16:29841225_30438138	TBX6	chr16	29841225	30438138	rs3809627	chr16:30103160	0.9076	PHKG2	ENSG00000156873	310	0.0090798	0.896004	0.000267459	0.0263249	0.0683234	-1	0.490323	Bnaive	eQTL	pvalue	0.0216345	4
chr16:29841225_30438138	TBX6	chr16	29841225	30438138	rs3809627	chr16:30103160	0.9076	TMEM219	ENSG00000149932	311	0.00903975	0.89207	0.00030733	0.0302599	0.0683234	-1	0.192926	CD4stim	eQTL	pvalue	0.00103536	8
chr1:92450091_93431324	GFI1	chr1	92450091	93431324	rs58394161	chr1:92939959	0.8425	CCNJP2	ENSG00000223896	1152	3.123e-10	0.841128	3.3645e-11	0.0905488	0.0683232	1	0.634549	CD8stim	eQTL	pvalue	NA	NA
chr3:71421370_71686082	FOXP1 - AC097634.4	chr3	71421370	71686082	rs9878602	chr3:71535338	1.0872		ENSG00000270562	329	0.0141567	0.889792	0.00043532	0.0272928	0.0683228	1	0.303951	TH2	eQTL	pvalue	NA	NA
chr1:92652691_93519650	EVI5	chr1	92652691	93519650	rs139504223	chr1:93152635	0.8655	TGFBR3	ENSG00000069702	905	3.14853e-10	0.847985	3.11006e-11	0.083694	0.0683214	-1	0.481768	TH17	eQTL	pvalue	0.0110548	3
chr11:65354926_66061233	TSGA10IP	chr11	65354926	66061233	rs531612	chr11:65705432	0.9155	KRT8P26	ENSG00000214659	949	0.00329437	0.842289	0.000335691	0.0857594	0.0683211	-1	0.442571	CD8stim	eQTL	pvalue	NA	NA
chr6:137876882_138124804	OLIG3	chr6	137876882	138124804	rs631204	chr6:137959455	1.1194	BTF3L4P3	ENSG00000213108	481	5.59676e-07	0.891312	2.53903e-08	0.0403671	0.0683208	1	0.586279	NK	eQTL	pvalue	NA	NA
chr19:18164862_18409068	MPV17L2	chr19	18164862	18409068	rs4808760	chr19:18301979	0.8741	FKBP8	ENSG00000105701	481	7.13426e-08	0.895057	2.92453e-09	0.0366225	0.0683203	-1	0.455301	CD8stim	eQTL	pvalue	0.978738	1
chr3:27682041_27839134	EOMES	chr3	27682041	27839134	rs13327021	chr3:27783015	0.8912	NA	ENSG00000264625	261	1.47038e-05	0.91102	3.34307e-07	0.0206447	0.0683198	1	0.448276	monocytes	eQTL	pvalue	NA	NA
chr19:10744807_11274530	SMARCA4	chr19	10744807	11274530	rs12609500	chr19:11173928	1.0997	PDE4A	ENSG00000065989	782	0.0235914	0.842014	0.00180268	0.0642721	0.0683196	-1	0.323529	TREGnaive	eQTL	pvalue	0.976418	2
chr15:90831146_91201561	ZNF774	chr15	90831146	91201561	rs6496663	chr15:90887584	0.9043	PRC1-AS1	ENSG00000258725	929	0.0064168	0.842923	0.000622604	0.0817181	0.0683195	-1	0.232508	TREG_MEM	eQTL	pvalue	NA	NA
chr16:11020235_11325215	CLEC16A	chr16	11020235	11325215	rs6498163	chr16:11213951	0.8293		ENSG00000262151	633	1.18499e-18	0.882536	6.60779e-20	0.049144	0.0683195	1	0.180095	TFH	eQTL	pvalue	NA	NA
chr1:2407781_2779397	PRXL2B	chr1	2407781	2779397	rs6670198	chr1:2520527	0.865	PRKCZ-AS1	ENSG00000182873	308	1.15254e-11	0.909337	2.84066e-13	0.022344	0.0683192	-1	0.75	TFH	eQTL	pvalue	NA	NA
chr6:159323833_159522796	TAGAP	chr6	159323833	159522796	rs1738074	chr6:159465977	0.8925	GTF2H5	ENSG00000272047	441	3.56967e-06	0.888869	1.72191e-07	0.0428083	0.0683189	-1	0.725624	TREG_MEM	eQTL	pvalue	0.04681	9
chr3:101645933_101805935	ZPLD1	chr3	101645933	101805935	rs4325907	chr3:101749022	0.9055	ZNF90P1	ENSG00000241738	352	0.000346724	0.904244	1.04099e-05	0.0270803	0.0683188	1	0.565341	TREGnaive	eQTL	pvalue	NA	NA
chr17:40264534_40782389	STAT3	chr17	40264534	40782389	rs1026916	chr17:40529835	0.8784	GHDC	ENSG00000167925	494	7.82195e-09	0.892537	3.43654e-10	0.0391449	0.068318	1	0.560729	TREG_MEM	eQTL	pvalue	2.12125e-05	6
chr16:57045349_57110366	NLRC5	chr16	57045349	57110366	rs8062446	chr16:57077094	1.0885	ARL2BP	ENSG00000102931	126	0.623694	0.291272	0.0114412	0.00527486	0.0683176	1	0.5	CD8stim	eQTL	pvalue	0.000774156	8
chr16:11193828_11521191	RMI2	chr16	11193828	11521191	rs146566517	chr16:11353879	0.469	BCAR4	ENSG00000262117	1054	2.24552e-18	0.845468	2.29162e-19	0.0862141	0.0683175	-1	0.469639	monocytes	eQTL	pvalue	NA	NA
chr14:52228101_52368559	GNG2	chr14	52228101	52368559	rs11852059	chr14:52306091	0.908	PYGL	ENSG00000100504	366	0.0687348	0.815828	0.00366674	0.043453	0.0683174	1	0.510929	THSTAR	eQTL	pvalue	1.31337e-09	6
chr1:92450091_93431324	GFI1	chr1	92450091	93431324	rs58394161	chr1:92939959	0.8425		ENSG00000229067	597	1.52722e-08	0.883174	8.40013e-10	0.0485086	0.0683173	-1	0.703518	Bnaive	eQTL	pvalue	NA	NA
chr17:40264534_40782389	STAT3	chr17	40264534	40782389	rs1026916	chr17:40529835	0.8784	KRT34	ENSG00000131737	185	8.04307e-09	0.917544	1.24535e-10	0.0141385	0.0683173	-1	0.421622	CD8stim	eQTL	pvalue	2.61056e-06	7
chr10:80999869_81071087	ZMIZ1	chr10	80999869	81071087	rs1250551	chr10:81059335	0.8907	MBL1P	ENSG00000242600	104	6.5602e-06	0.923297	6.00263e-08	0.00837991	0.0683169	1	0.528846	CD8naive	eQTL	pvalue	NA	NA
chr12:57855180_58473351	OS9	chr12	57855180	58473351	rs701006	chr12:58106836	1.1206	ZBTB39	ENSG00000166860	562	1.84749e-06	0.888779	8.93218e-08	0.042902	0.0683169	-1	0.318505	CD4stim	eQTL	pvalue	0.00973093	5
chr1:92450091_93431324	GFI1	chr1	92450091	93431324	rs58394161	chr1:92939959	0.8425	DNTTIP2	ENSG00000067334	111	1.03476e-05	0.923075	9.71452e-08	0.00859767	0.0683167	1	0.810811	CD8stim	eQTL	pvalue	0.000217904	5
chr17:45312813_45874509	NPEPPS	chr17	45312813	45874509	rs11079784	chr17:45702280	1.1131		ENSG00000272763	278	1.03373e-05	0.909195	2.56338e-07	0.0224774	0.0683166	1	0.694245	CD4stim	eQTL	pvalue	NA	NA
chr7:2392233_2478020	CHST12	chr7	2392233	2478020	rs55858457	chr7:2443302	0.8931	PSMG3	ENSG00000157778	136	0.00363484	0.917411	4.22507e-05	0.0105955	0.0683161	-1	0.470588	NK	eQTL	pvalue	0.194253	9
chr5:118401568_118973394	TNFAIP8	chr5	118401568	118973394	rs32658	chr5:118703662	0.9376		ENSG00000251293	621	0.1583	0.726043	0.00848654	0.0388553	0.068316	-1	0.483092	M2	eQTL	pvalue	NA	NA
chr5:118401568_118973394	TNFAIP8	chr5	118401568	118973394	rs32658	chr5:118703662	0.9376	FABP5P6	ENSG00000249919	908	0.153981	0.708036	0.0124567	0.0572101	0.068316	1	0.51652	TH2	eQTL	pvalue	NA	NA
chr5:118401568_118973394	TNFAIP8	chr5	118401568	118973394	rs32658	chr5:118703662	0.9376		ENSG00000261036	489	0.172388	0.724819	0.00663737	0.027839	0.0683159	0	0	Bnaive	eQTL	pvalue	NA	NA
chr11:60760530_60835043	CD6	chr11	60760530	60835043	rs4939490	chr11:60793651	1.1464		ENSG00000256944	174	1.58743e-09	0.916605	2.62327e-11	0.0150789	0.0683157	-1	0.385057	TREG_MEM	eQTL	pvalue	NA	NA
chr16:11031156_11498745	RMI2	chr16	11031156	11498745	rs34947566	chr16:11412926	1.1412	TNFRSF17	ENSG00000048462	1236	1.1126e-18	0.8286	1.38508e-19	0.103085	0.0683156	-1	0.43123	TH17	eQTL	pvalue	0.00310442	10
chr20:52714307_52811728	CYP24A1	chr20	52714307	52811728	rs2585447	chr20:52744437	0.9327		ENSG00000236352	265	6.28584e-05	0.9081	1.63275e-06	0.0235197	0.0683154	-1	0.271698	M2	eQTL	pvalue	NA	NA
chr2:112425029_112642886	ANAPC1	chr2	112425029	112642886	rs71252597	chr2:112492986	0.8024		ENSG00000235881	135	0.00106484	0.919586	1.28408e-05	0.0110209	0.068315	1	0.474074	CD4stim	eQTL	pvalue	NA	NA
chr10:6038478_6185310	IL2RA	chr10	6038478	6185310	rs11256593	chr10:6117322	1.2048		ENSG00000229664	410	1.27632e-20	0.892557	5.60497e-22	0.0391284	0.0683147	-1	0.44878	THSTAR	eQTL	pvalue	NA	NA
chr2:60958287_61741947	PUS10	chr2	60958287	61741947	rs1177228	chr2:61242410	1.1134	NA	ENSG00000238809	379	0.0411784	0.863262	0.00124356	0.0260017	0.0683147	1	0.664908	TREG_MEM	eQTL	pvalue	NA	NA
chr17:34665281_34997201	ZNHIT3	chr17	34665281	34997201	rs4796224	chr17:34842521	0.9181	AP2B1	ENSG00000006125	104	0.0210271	0.90218	0.000194656	0.00828349	0.0683146	1	0.692308	monocytes	eQTL	pvalue	0.999667	1
chr8:79005727_79716536	PKIA	chr8	79005727	79716536	rs28703878	chr8:79417222	0.8749	RNU6-1220P	ENSG00000252935	1247	0.000148971	0.829278	1.83787e-05	0.102241	0.0683144	1	0.184443	THSTAR	eQTL	pvalue	NA	NA
chr16:11020235_11325362	CLEC16A	chr16	11020235	11325362	rs2286974	chr16:11114512	0.8477		ENSG00000262151	634	1.1849e-18	0.882468	6.61776e-20	0.0492183	0.0683142	1	0.181388	TFH	eQTL	pvalue	NA	NA
chr9:100551768_100895720	TRIM14	chr9	100551768	100895720	rs7855251	chr9:100868189	1.1164		ENSG00000203279	442	0.034218	0.863497	0.00129746	0.0326733	0.0683142	1	0.705882	TH2	eQTL	pvalue	NA	NA
chr19:10258259_10897760	TYK2	chr19	10258259	10897760	rs34536443	chr19:10463118	1.3037	NA	ENSG00000263493	878	0.00010066	0.855828	8.91737e-06	0.0757485	0.068314	1	0.58656	THSTAR	eQTL	pvalue	NA	NA
chr2:68537842_68865032	PLEK	chr2	68537842	68865032	rs12622670	chr2:68646536	1.1127	C1D	ENSG00000197223	702	3.71905e-05	0.870823	2.60053e-06	0.0608236	0.068314	-1	0.475783	TREGnaive	eQTL	pvalue	0.365973	7
chr13:99570862_100512004	UBAC2	chr13	99570862	100512004	rs77654077	chr13:100026952	1.7768	ZIC2	ENSG00000043355	1647	0.012282	0.812848	0.0015871	0.104969	0.0683137	0	0	TH2	eQTL	pvalue	NA	1
chr13:99570862_100512004	UBAC2	chr13	99570862	100512004	rs77654077	chr13:100026952	1.7768	ZIC2	ENSG00000043355	1647	0.012282	0.812848	0.0015871	0.104969	0.0683137	0	0	TFH	eQTL	pvalue	NA	1
chr11:118000454_118904452	PHLDB1	chr11	118000454	118904452	rs34026809	chr11:118480695	0.8643		ENSG00000254740	890	0.000121221	0.860766	9.97885e-06	0.0707895	0.0683136	1	0.405618	CD4naive	eQTL	pvalue	NA	NA
chr11:65354926_66061233	TSGA10IP	chr11	65354926	66061233	rs531612	chr11:65705432	0.9155	SCYL1	ENSG00000142186	949	0.00337267	0.858744	0.00027243	0.0692973	0.0683136	-1	0.349842	TH2	eQTL	pvalue	0.00778441	4
chr17:57475896_58223430	VMP1	chr17	57475896	58223430	rs2150879	chr17:57859210	1.1091		ENSG00000252534	376	2.10219e-05	0.901816	6.97395e-07	0.0298492	0.0683135	1	0.654255	Bnaive	eQTL	pvalue	NA	NA
chr14:52228101_52368559	GNG2	chr14	52228101	52368559	rs11852059	chr14:52306091	0.908		ENSG00000258698	228	0.0714772	0.84233	0.00140387	0.0164757	0.0683135	1	0.600877	TH1	eQTL	pvalue	NA	NA
chr11:65354926_66061233	TSGA10IP	chr11	65354926	66061233	rs531612	chr11:65705432	0.9155	GPHA2	ENSG00000149735	489	0.048375	0.839108	0.00241317	0.0417904	0.0683132	1	0.476483	NK	eQTL	pvalue	2.06937e-05	10
chr7:2392233_2478020	CHST12	chr7	2392233	2478020	rs55858457	chr7:2443302	0.8931	CARD11	ENSG00000198286	136	0.0036238	0.914625	5.33e-05	0.0133843	0.0683132	-1	0.367647	M2	eQTL	pvalue	0.999939	1
chr1:2407781_2779397	PRXL2B	chr1	2407781	2779397	rs6670198	chr1:2520527	0.865	PRDM16-DT	ENSG00000177133	308	1.15071e-11	0.90789	3.02479e-13	0.0237968	0.0683131	1	0.201299	CD4stim	eQTL	pvalue	NA	NA
chr1:2407781_2779397	PRXL2B	chr1	2407781	2779397	rs6670198	chr1:2520527	0.865	TTC34	ENSG00000215912	310	1.1514e-11	0.908431	2.95627e-13	0.0232562	0.0683131	-1	0.219355	CD4naive	eQTL	pvalue	NA	9
chr11:65354926_66061233	TSGA10IP	chr11	65354926	66061233	rs531612	chr11:65705432	0.9155	PYGM	ENSG00000068976	256	0.115526	0.79547	0.00263251	0.0180583	0.068313	-1	0.785156	TH17	eQTL	pvalue	2.61594e-08	5
chr2:112423188_113109590	MERTK	chr2	112423188	113109590	rs57116599	chr2:112770799	0.8869	XIAPP3	ENSG00000180152	758	0.000406224	0.875493	2.59049e-05	0.055762	0.0683128	1	0.588391	monocytes	eQTL	pvalue	NA	NA
chr1:200671993_201056749	INAVA	chr1	200671993	201056749	rs59655222	chr1:200875897	1.1311	MIR1231	ENSG00000221028	530	2.90481e-06	0.892076	1.29196e-07	0.0396081	0.0683128	-1	0.416981	THSTAR	eQTL	pvalue	NA	NA
chr5:118401568_118973394	TNFAIP8	chr5	118401568	118973394	rs32658	chr5:118703662	0.9376	PTMAP2	ENSG00000197744	908	0.154338	0.709677	0.0121004	0.0555718	0.0683125	1	0.460352	TREG_MEM	eQTL	pvalue	NA	NA
chr1:160162872_160430469	VANGL2	chr1	160162872	160430469	rs3737798	chr1:160389984	1.0911	CD84	ENSG00000066294	279	0.0422069	0.865746	0.00110652	0.0226286	0.0683121	-1	0.333333	CD4naive	eQTL	pvalue	0.000390057	8
chr14:52228101_52368559	GNG2	chr14	52228101	52368559	rs11852059	chr14:52306091	0.908	RNU6-301P	ENSG00000207004	370	0.0693014	0.822559	0.00310011	0.0367278	0.068312	1	0.510811	TFH	eQTL	pvalue	NA	NA
chr3:159485268_159713078	IL12A	chr3	159485268	159713078	rs1014486	chr3:159691112	1.1108	IL12A	ENSG00000168811	402	0.000258341	0.896655	1.00358e-05	0.0347642	0.0683119	1	0.425373	CD8stim	eQTL	pvalue	0.299097	5
chr5:141414305_141597351	NDFIP1	chr5	141414305	141597351	rs249677	chr5:141539339	0.9256		ENSG00000254099	377	0.139101	0.761056	0.0048831	0.0266482	0.0683117	1	0.71618	Bnaive	eQTL	pvalue	NA	NA
chr17:45312813_45874509	NPEPPS	chr17	45312813	45874509	rs11079784	chr17:45702280	1.1131	NSFP1	ENSG00000260075	392	0.000253404	0.891312	1.14234e-05	0.0401117	0.0683117	-1	0.201531	TH1	eQTL	pvalue	NA	NA
chr7:49883749_50304782	SPATA48	chr7	49883749	50304782	rs10230723	chr7:50239880	1.1073		ENSG00000228204	605	0.0670461	0.820031	0.00337697	0.0412349	0.0683112	-1	0.254545	CD8stim	eQTL	pvalue	NA	NA
chr1:92929865_93512762	DIPK1A	chr1	92929865	93512762	rs1415069	chr1:93426869	0.9313	MTCO2P21	ENSG00000236689	180	1.37697e-05	0.916225	2.33225e-07	0.0154503	0.0683109	-1	0.494444	TH17	eQTL	pvalue	NA	NA
chr5:118401568_118973394	TNFAIP8	chr5	118401568	118973394	rs32658	chr5:118703662	0.9376		ENSG00000261036	490	0.172374	0.724764	0.00665162	0.027899	0.0683107	0	0	TH1	eQTL	pvalue	NA	NA
chr5:118401568_118973394	TNFAIP8	chr5	118401568	118973394	rs32658	chr5:118703662	0.9376		ENSG00000261036	490	0.172373	0.724762	0.00665237	0.0279024	0.0683105	0	0	M2	eQTL	pvalue	NA	NA
chr19:16444965_16814328	EPS15L1	chr19	16444965	16814328	rs58166386	chr19:16559421	1.095		ENSG00000269481	350	0.0220121	0.881012	0.000700425	0.0279654	0.06831	1	0.665714	TH2	eQTL	pvalue	NA	NA
chr9:100551768_100895720	TRIM14	chr9	100551768	100895720	rs7855251	chr9:100868189	1.1164	FAM220CP	ENSG00000213612	440	0.0340282	0.8587	0.0014877	0.0374737	0.06831	-1	0.190909	CD8stim	eQTL	pvalue	NA	NA
chr19:49738081_49925208	CD37	chr19	49738081	49925208	rs1465697	chr19:49837246	0.8831	PTOV1-AS1	ENSG00000268006	349	7.44982e-06	0.889305	3.55574e-07	0.0423775	0.0683096	-1	0.489971	TH17	eQTL	pvalue	NA	NA
chr19:47540310_47753426	SAE1	chr19	47540310	47753426	rs11083862	chr19:47638539	1.106		ENSG00000269487	92	0.00145973	0.923095	1.13747e-05	0.00712475	0.0683095	1	0.402174	THSTAR	eQTL	pvalue	NA	NA
chr6:90804863_91086379	BACH2	chr6	90804863	91086379	rs72928038	chr6:90976768	0.8517		ENSG00000260271	290	3.38608e-05	0.906989	9.23425e-07	0.0246664	0.0683095	-1	0.462069	TREG_MEM	eQTL	pvalue	NA	NA
chr3:71421370_71686082	FOXP1 - AC097634.4	chr3	71421370	71686082	rs9878602	chr3:71535338	1.0872		ENSG00000273461	328	0.0141998	0.892503	0.000392406	0.0245956	0.0683093	1	0.737805	M2	eQTL	pvalue	NA	NA
chr19:6615889_6693163	TNFSF14	chr19	6615889	6693163	rs1077667	chr19:6668972	1.164	NA	ENSG00000267427	261	9.45105e-07	0.877599	5.83249e-08	0.0540906	0.0683093	1	0.505747	TREG_MEM	eQTL	pvalue	NA	NA
chr1:160162872_160430469	VANGL2	chr1	160162872	160430469	rs3737798	chr1:160389984	1.0911	CRP	ENSG00000132693	278	0.0421572	0.864725	0.00115643	0.0236524	0.0683087	1	0.352518	TH2	eQTL	pvalue	3.06309e-05	10
chr19:18164862_18409068	MPV17L2	chr19	18164862	18409068	rs4808760	chr19:18301979	0.8741	NCAN	ENSG00000130287	200	1.1377e-06	0.912319	2.42425e-08	0.0193717	0.0683085	1	0.51	TFH	eQTL	pvalue	0.154547	2
chr5:118401568_118973394	TNFAIP8	chr5	118401568	118973394	rs32658	chr5:118703662	0.9376		ENSG00000250928	908	0.153675	0.706626	0.0127646	0.0586259	0.0683085	-1	0.57489	TH2	eQTL	pvalue	NA	NA
chr1:160162872_160430469	VANGL2	chr1	160162872	160430469	rs3737798	chr1:160389984	1.0911	SDHC	ENSG00000143252	195	0.0528409	0.864376	0.000837858	0.0136374	0.0683081	1	0.594872	CD4stim	eQTL	pvalue	0.09542	8
chr7:149128286_149433143	ZNF746	chr7	149128286	149433143	rs354033	chr7:149289464	1.114		ENSG00000224016	455	0.000714447	0.893263	3.0196e-05	0.0376854	0.0683075	1	0.654945	monocytes	eQTL	pvalue	NA	NA
chr19:16444965_16814328	EPS15L1	chr19	16444965	16814328	rs58166386	chr19:16559421	1.095		ENSG00000269765	197	0.0163492	0.898929	0.000294421	0.0161199	0.0683072	1	0.548223	TFH	eQTL	pvalue	NA	NA
chr19:10258259_10897760	TYK2	chr19	10258259	10897760	rs34536443	chr19:10463118	1.3037	ZNF561-AS1	ENSG00000267106	652	0.000102558	0.871954	7.02164e-06	0.0596299	0.0683069	-1	0.263804	TH1	eQTL	pvalue	NA	10
chr19:10423338_10625953	KEAP1	chr19	10423338	10625953	rs28834106	chr19:10592144	1.1381	PIN1	ENSG00000127445	268	0.000105996	0.901179	3.58425e-06	0.030405	0.0683065	-1	0.537313	TFH	eQTL	pvalue	0.340907	3
chr19:16444965_16814328	EPS15L1	chr19	16444965	16814328	rs58166386	chr19:16559421	1.095	USHBP1	ENSG00000130307	383	0.0157272	0.882335	0.000590172	0.0330418	0.0683063	-1	0.503916	TH1	eQTL	pvalue	3.27844e-13	7
chr1:200671993_201056749	INAVA	chr1	200671993	201056749	rs59655222	chr1:200875897	1.1311	RNU6-501P	ENSG00000200942	652	2.8633e-06	0.879329	1.70724e-07	0.0523615	0.0683062	-1	0.754601	TH2	eQTL	pvalue	NA	NA
chr17:57475896_58223430	VMP1	chr17	57475896	58223430	rs2150879	chr17:57859210	1.1091	RPS6KB1	ENSG00000108443	738	1.99482e-05	0.876807	1.2498e-06	0.0548658	0.0683061	-1	0.742547	monocytes	eQTL	pvalue	0.998223	2
chr17:40264534_40782389	STAT3	chr17	40264534	40782389	rs1026916	chr17:40529835	0.8784	KLHL11	ENSG00000178502	494	7.83223e-09	0.89371	3.33476e-10	0.0379836	0.0683061	-1	0.236842	CD4naive	eQTL	pvalue	0.0534678	3
chr1:2407781_2779397	PRXL2B	chr1	2407781	2779397	rs6670198	chr1:2520527	0.865	SLC35E2B	ENSG00000189339	214	1.48133e-11	0.916617	2.44774e-13	0.0150778	0.0683056	1	0.836449	M2	eQTL	pvalue	0.621002	6
chr17:73033162_73583027	GRB2	chr17	73033162	73583027	rs9900529	chr17:73335776	1.0994	SLC16A5	ENSG00000170190	969	0.0253227	0.826932	0.00236241	0.0770778	0.0683055	-1	0.404541	CD4naive	eQTL	pvalue	3.70619e-05	9
chr5:176525029_176837504	RGS14	chr5	176525029	176837504	rs67111717	chr5:176790162	1.1003	TMED9	ENSG00000184840	263	0.0393042	0.870527	0.000947425	0.0209157	0.0683053	1	0.498099	TFH	eQTL	pvalue	0.159568	5
chr11:60760530_60835043	CD6	chr11	60760530	60835043	rs4939490	chr11:60793651	1.1464	PGA3	ENSG00000229859	168	1.58993e-09	0.918051	2.37485e-11	0.0136445	0.068305	1	0.75	monocytes	eQTL	pvalue	0.645341	7
chr1:160698276_160925186	SLAMF7	chr1	160698276	160925186	rs983494	chr1:160703965	1.1061	NCSTN	ENSG00000162736	390	0.0739981	0.818112	0.00328911	0.0362956	0.0683048	-1	0.448718	TH1	eQTL	pvalue	0.999982	1
chr15:90831146_91201561	ZNF774	chr15	90831146	91201561	rs6496663	chr15:90887584	0.9043	LINC01585	ENSG00000245479	926	0.006438	0.845708	0.000601518	0.0789481	0.0683048	-1	0.548596	Bnaive	eQTL	pvalue	NA	NA
chr1:160162872_160430469	VANGL2	chr1	160162872	160430469	rs3737798	chr1:160389984	1.0911	NECTIN4	ENSG00000143217	278	0.0423188	0.86804	0.000995003	0.0203411	0.0683046	-1	0.248201	THSTAR	eQTL	pvalue	NA	2
chr2:112425029_112642886	ANAPC1	chr2	112425029	112642886	rs71252597	chr2:112492986	0.8024		ENSG00000207383	321	0.000969524	0.904927	2.76848e-05	0.025772	0.0683041	-1	0.423676	CD8stim	eQTL	pvalue	NA	NA
chr22:22017142_22349088	MAPK1	chr22	22017142	22349088	rs9610458	chr22:22205353	1.121		ENSG00000225544	649	8.95018e-07	0.882214	5.02689e-08	0.0494814	0.068304	1	0.576271	TFH	eQTL	pvalue	NA	NA
chr15:90831146_91201561	ZNF774	chr15	90831146	91201561	rs6496663	chr15:90887584	0.9043		ENSG00000259561	929	0.00652924	0.857693	0.000510281	0.0669631	0.0683039	1	0.564047	TREG_MEM	eQTL	pvalue	NA	NA
chr16:79108045_79129738	WWOX	chr16	79108045	79129738	rs12925972	chr16:79111297	1.0992	RPS3P7	ENSG00000243101	26	0.0514075	0.878374	0.000109665	0.00180548	0.0683038	-1	0.5	Bnaive	eQTL	pvalue	NA	NA
chr1:2407781_2779397	PRXL2B	chr1	2407781	2779397	rs6670198	chr1:2520527	0.865		ENSG00000272153	81	1.17951e-10	0.925602	7.85272e-13	0.00609398	0.0683037	1	0.506173	TH1	eQTL	pvalue	NA	NA
chr1:120135045_120341256	PHGDH	chr1	120135045	120341256	rs483180	chr1:120267505	0.8974	GAPDHP27	ENSG00000239873	310	0.000450696	0.903517	1.38588e-05	0.0277146	0.0683037	1	0.683871	TFH	eQTL	pvalue	NA	NA
chr22:22017142_22349088	MAPK1	chr22	22017142	22349088	rs9610458	chr22:22205353	1.121	IGLV2-23	ENSG00000211660	590	8.96973e-07	0.884141	4.83144e-08	0.0475549	0.0683037	1	0.516949	TFH	eQTL	pvalue	NA	NA
chr2:112425029_112642886	ANAPC1	chr2	112425029	112642886	rs71252597	chr2:112492986	0.8024	RPL5P9	ENSG00000236330	301	0.000967916	0.903423	2.92963e-05	0.0272759	0.0683035	1	0.30897	M2	eQTL	pvalue	NA	NA
chr2:112425029_112642886	ANAPC1	chr2	112425029	112642886	rs71252597	chr2:112492986	0.8024	RTRAFP1	ENSG00000225496	307	0.000965707	0.901362	3.15053e-05	0.0293378	0.0683034	-1	0.338762	CD4stim	eQTL	pvalue	NA	NA
chr6:90804863_91086379	BACH2	chr6	90804863	91086379	rs72928038	chr6:90976768	0.8517	PIMREGP3	ENSG00000217653	262	3.39492e-05	0.909358	8.35219e-07	0.0223037	0.0683034	-1	0.545802	TH1	eQTL	pvalue	NA	NA
chr15:90831146_91201561	ZNF774	chr15	90831146	91201561	rs6496663	chr15:90887584	0.9043	NA	ENSG00000263714	929	0.00652826	0.857565	0.000511266	0.0670926	0.0683029	-1	0.393972	TH2	eQTL	pvalue	NA	NA
chr19:18164862_18409068	MPV17L2	chr19	18164862	18409068	rs4808760	chr19:18301979	0.8741	RN7SL155P	ENSG00000263490	481	7.06204e-08	0.885997	3.6481e-09	0.0457004	0.0683025	1	0.56341	TH17	eQTL	pvalue	NA	NA
chr5:133827615_134321836	JADE2	chr5	133827615	134321836	rs2084007	chr5:133891282	1.0826		ENSG00000243648	293	0.118577	0.787202	0.00340209	0.0225173	0.0683022	-1	0.194539	TH17	eQTL	pvalue	NA	NA
chr5:158670938_158862238	IL12B	chr5	158670938	158862238	rs2546890	chr5:158759900	1.1241	FABP6-AS1	ENSG00000247699	263	1.31931e-06	0.910969	3.0117e-08	0.0207272	0.0683022	-1	0.277567	M2	eQTL	pvalue	NA	NA
chr11:60760530_60835043	CD6	chr11	60760530	60835043	rs4939490	chr11:60793651	1.1464	RNU6-933P	ENSG00000207153	174	1.58993e-09	0.918054	2.37482e-11	0.0136443	0.0683021	1	0.557471	TFH	eQTL	pvalue	NA	NA
chr19:16444965_16814328	EPS15L1	chr19	16444965	16814328	rs58166386	chr19:16559421	1.095		ENSG00000268790	398	0.0157428	0.883214	0.000574582	0.0321674	0.0683017	1	0.278894	THSTAR	eQTL	pvalue	NA	9
chr1:92929865_93512762	DIPK1A	chr1	92929865	93512762	rs1415069	chr1:93426869	0.9313	RPL5	ENSG00000122406	900	3.2142e-10	0.865693	2.45327e-11	0.0660066	0.0683007	-1	0.33	CD4stim	eQTL	pvalue	0.994762	1
chr1:92929865_93512762	DIPK1A	chr1	92929865	93512762	rs1415069	chr1:93426869	0.9313	DNTTIP2	ENSG00000067334	242	9.01859e-06	0.912635	1.8898e-07	0.0190555	0.0683006	-1	0.491736	monocytes	eQTL	pvalue	0.000217904	5
chr19:18164862_18409068	MPV17L2	chr19	18164862	18409068	rs4808760	chr19:18301979	0.8741	IL12RB1	ENSG00000096996	475	6.96643e-08	0.874002	4.60439e-09	0.0576979	0.0683005	1	0.454737	NK	eQTL	pvalue	1.17877e-07	5
chr9:100551768_100895720	TRIM14	chr9	100551768	100895720	rs7855251	chr9:100868189	1.1164		ENSG00000242375	442	0.0338986	0.855437	0.0016174	0.0407469	0.0683004	-1	0.355204	CD4naive	eQTL	pvalue	NA	NA
chr16:29841225_30438138	TBX6	chr16	29841225	30438138	rs3809627	chr16:30103160	0.9076	NA	ENSG00000261690	310	0.00910203	0.898198	0.000245463	0.0241542	0.0683004	-1	0.322581	Bnaive	eQTL	pvalue	NA	NA
chr2:112425029_112642886	ANAPC1	chr2	112425029	112642886	rs71252597	chr2:112492986	0.8024	SLC20A1	ENSG00000144136	307	0.000970547	0.905879	2.6669e-05	0.0248237	0.0683004	-1	0.641694	TREG_MEM	eQTL	pvalue	0.725657	3
chr17:34665281_34997201	ZNHIT3	chr17	34665281	34997201	rs4796224	chr17:34842521	0.9181		ENSG00000267035	52	0.0402411	0.886541	0.000216534	0.00470209	0.0682997	1	0.5	TREGnaive	eQTL	pvalue	NA	NA
chr14:103199716_103463149	TRAF3	chr14	103199716	103463149	rs12147246	chr14:103265844	0.9054	CINP	ENSG00000100865	239	0.000248107	0.911629	5.41219e-06	0.019818	0.0682993	-1	0.230126	TH17	eQTL	pvalue	0.00276925	5
chr22:50935082_51045816	ODF3B	chr22	50935082	51045816	rs140522	chr22:50971266	0.8953	TTLL8	ENSG00000138892	229	0.000154988	0.909825	3.71113e-06	0.0217171	0.0682989	1	0.668122	NK	eQTL	pvalue	NA	6
chr19:47540310_47753426	SAE1	chr19	47540310	47753426	rs11083862	chr19:47638539	1.106	AP2S1	ENSG00000042753	93	0.00145965	0.923046	1.14681e-05	0.00718386	0.0682989	-1	0.204301	CD8stim	eQTL	pvalue	0.919496	3
chr14:52228101_52368559	GNG2	chr14	52228101	52368559	rs11852059	chr14:52306091	0.908	TRIM9	ENSG00000100505	366	0.0694257	0.824028	0.0029773	0.0352699	0.0682987	-1	0.45082	CD4stim	eQTL	pvalue	0.987914	1
chr17:45312813_45874509	NPEPPS	chr17	45312813	45874509	rs11079784	chr17:45702280	1.1131	HOXB-AS1	ENSG00000230148	388	1.83014e-06	0.897103	7.07187e-08	0.0345968	0.0682987	-1	0.0721649	M2	eQTL	pvalue	NA	NA
chr12:123192738_124002762	PITPNM2	chr12	123192738	124002762	rs7975763	chr12:123604053	0.886	OGFOD2	ENSG00000111325	1098	0.000325606	0.846748	3.25565e-05	0.0845958	0.0682984	1	0.39071	THSTAR	eQTL	pvalue	3.80506e-07	10
chr6:127955546_128297436	PTPRK	chr6	127955546	128297436	rs802730	chr6:128280104	1.1211		ENSG00000220522	477	0.000110903	0.892254	4.89728e-06	0.039332	0.0682984	-1	0.295597	TH17	eQTL	pvalue	NA	NA
chr16:11020235_11325215	CLEC16A	chr16	11020235	11325215	rs6498163	chr16:11213951	0.8293	TXNDC11	ENSG00000153066	633	1.16888e-18	0.870536	8.22196e-20	0.0611657	0.0682983	-1	0.551343	TFH	eQTL	pvalue	0.00317801	5
chr19:18164862_18409068	MPV17L2	chr19	18164862	18409068	rs4808760	chr19:18301979	0.8741	NCAN	ENSG00000130287	200	1.14096e-06	0.914933	2.0995e-08	0.0167676	0.0682981	-1	0.56	CD8naive	eQTL	pvalue	0.154547	2
chr7:149128286_149433143	ZNF746	chr7	149128286	149433143	rs354033	chr7:149289464	1.114	COX6B1P1	ENSG00000234565	465	0.000716084	0.89531	2.85663e-05	0.0356477	0.0682981	1	0.458065	TREG_MEM	eQTL	pvalue	NA	NA
chr15:90831146_91201561	ZNF774	chr15	90831146	91201561	rs6496663	chr15:90887584	0.9043	GDPGP1	ENSG00000183208	929	0.00647362	0.850387	0.000565948	0.0742757	0.0682981	-1	0.503767	TH17	eQTL	pvalue	8.68772e-06	10
chr17:57475896_58223430	VMP1	chr17	57475896	58223430	rs2150879	chr17:57859210	1.1091	PTRH2	ENSG00000141378	741	1.92788e-05	0.862496	1.54799e-06	0.0691855	0.0682981	1	0.5722	M2	eQTL	pvalue	0.336972	9
chr14:103015542_103459588	TRAF3	chr14	103015542	103459588	rs12588969	chr14:103230758	0.9148	NDUFB4P11	ENSG00000259374	442	0.000244158	0.897124	9.36037e-06	0.034325	0.0682979	1	0.565611	CD8stim	eQTL	pvalue	NA	NA
chr8:128763162_128873806	MYC	chr8	128763162	128873806	rs6990534	chr8:128814091	0.8984		ENSG00000224722	102	0.00255141	0.920813	2.32266e-05	0.00831427	0.0682978	1	0.5	TH17	eQTL	pvalue	NA	NA
chr19:47540310_47753426	SAE1	chr19	47540310	47753426	rs11083862	chr19:47638539	1.106	ARHGAP35	ENSG00000160007	93	0.00145789	0.921931	1.32333e-05	0.00830009	0.0682976	-1	0.11828	CD8stim	eQTL	pvalue	0.99999	1
chr11:65354926_66061233	TSGA10IP	chr11	65354926	66061233	rs531612	chr11:65705432	0.9155	NA	ENSG00000207648	454	0.0911322	0.802063	0.00393592	0.0345721	0.0682969	-1	0.361233	NK	eQTL	pvalue	NA	NA
chr13:99570862_100512004	UBAC2	chr13	99570862	100512004	rs77654077	chr13:100026952	1.7768	ZIC2	ENSG00000043355	1651	0.012279	0.812647	0.0015904	0.105187	0.0682968	0	0	CD4naive	eQTL	pvalue	NA	1
chr6:137876882_138124804	OLIG3	chr6	137876882	138124804	rs631204	chr6:137959455	1.1194		ENSG00000207300	481	5.5393e-07	0.882161	3.11511e-08	0.0495413	0.0682966	-1	0.525988	NK	eQTL	pvalue	NA	NA
chr12:123192738_124002762	PITPNM2	chr12	123192738	124002762	rs7975763	chr12:123604053	0.886	SNORA9B	ENSG00000206897	1098	0.000323885	0.842273	3.42781e-05	0.0890728	0.0682964	-1	0.275046	TH17	eQTL	pvalue	NA	NA
chr8:128763162_128873806	MYC	chr8	128763162	128873806	rs6990534	chr8:128814091	0.8984	NA	ENSG00000253929	102	0.00255307	0.921415	2.15627e-05	0.00771377	0.0682964	1	0.421569	TH2	eQTL	pvalue	NA	NA
chr1:65155172_65679037	JAK1	chr1	65155172	65679037	rs72922276	chr1:65429319	1.1413		ENSG00000224570	814	0.206888	0.654034	0.017026	0.0537559	0.068296	-1	0.40172	Bnaive	eQTL	pvalue	NA	NA
chr1:2407781_2779397	PRXL2B	chr1	2407781	2779397	rs6670198	chr1:2520527	0.865	CDK11A	ENSG00000008128	219	1.48132e-11	0.916612	2.45012e-13	0.0150925	0.0682956	1	0.579909	CD4naive	eQTL	pvalue	5.23535e-05	8
chr2:112425029_112642886	ANAPC1	chr2	112425029	112642886	rs71252597	chr2:112492986	0.8024	FBLN7	ENSG00000144152	307	0.000971877	0.907121	2.53434e-05	0.0235864	0.0682955	1	0.674267	CD4stim	eQTL	pvalue	1.57848e-05	6
chr11:118000454_118904452	PHLDB1	chr11	118000454	118904452	rs34026809	chr11:118480695	0.8643	UBE4A	ENSG00000110344	1377	0.000111941	0.820381	1.51821e-05	0.111196	0.0682952	-1	0.432825	THSTAR	eQTL	pvalue	0.937619	2
chr7:2392233_2478020	CHST12	chr7	2392233	2478020	rs55858457	chr7:2443302	0.8931		ENSG00000224593	138	0.00363733	0.91804	3.98419e-05	0.00998756	0.0682949	-1	0.565217	TH1	eQTL	pvalue	NA	NA
chr5:176525029_176837504	RGS14	chr5	176525029	176837504	rs67111717	chr5:176790162	1.1003	NA	ENSG00000266089	263	0.0393494	0.871528	0.00090271	0.0199253	0.0682948	1	0.589354	CD8naive	eQTL	pvalue	NA	NA
chr5:118401568_118973394	TNFAIP8	chr5	118401568	118973394	rs32658	chr5:118703662	0.9376	LAMTOR3P2	ENSG00000248979	908	0.153323	0.70501	0.0131186	0.0602537	0.0682945	1	0.377753	TFH	eQTL	pvalue	NA	NA
chr3:101645933_101805935	ZPLD1	chr3	101645933	101805935	rs4325907	chr3:101749022	0.9055	IMPG2	ENSG00000081148	354	0.000344583	0.898663	1.25592e-05	0.0326858	0.0682944	-1	0.542373	CD8stim	eQTL	pvalue	1.47482e-08	4
chr14:75945376_76028941	BATF	chr14	75945376	76028941	rs34695601	chr14:76014298	1.1157		ENSG00000258454	133	0.0138636	0.907283	0.000159951	0.0103994	0.0682943	1	0.714286	CD4stim	eQTL	pvalue	NA	NA
chr17:73033162_73583027	GRB2	chr17	73033162	73583027	rs9900529	chr17:73335776	1.0994	C17orf77	ENSG00000182352	953	0.0255536	0.834455	0.00213238	0.0695648	0.0682942	-1	0.679958	M2	eQTL	pvalue	0.00124631	NA
chr7:37359204_37459644	ELMO1	chr7	37359204	37459644	rs60600003	chr7:37382465	0.8747	SFRP4	ENSG00000106483	268	0.127006	0.782753	0.00307331	0.0188729	0.0682942	1	0.253731	CD8stim	eQTL	pvalue	4.45783e-05	6
chr17:40264534_40782389	STAT3	chr17	40264534	40782389	rs1026916	chr17:40529835	0.8784	KRT41P	ENSG00000225438	225	8.00582e-09	0.9136	1.59256e-10	0.0181055	0.0682941	1	0.813333	TH1	eQTL	pvalue	NA	NA
chr1:92652691_93519650	EVI5	chr1	92652691	93519650	rs139504223	chr1:93152635	0.8655	SETSIP	ENSG00000230667	1133	3.13261e-10	0.843719	3.26937e-11	0.0879871	0.0682938	1	0.55075	TREG_MEM	eQTL	pvalue	NA	NA
chr16:11020235_11325362	CLEC16A	chr16	11020235	11325362	rs2286974	chr16:11114512	0.8477	TXNDC11	ENSG00000153066	634	1.1688e-18	0.870477	8.23054e-20	0.0612297	0.0682937	-1	0.550473	TFH	eQTL	pvalue	0.00317801	5
chr3:121334409_121729409	IQCB1	chr3	121334409	121729409	rs2331964	chr3:121542898	1.1042	ARGFX	ENSG00000186103	875	7.98413e-05	0.869701	5.69077e-06	0.0619205	0.0682934	-1	0.140571	CD4naive	eQTL	pvalue	1.03484e-05	10
chr1:2407781_2779397	PRXL2B	chr1	2407781	2779397	rs6670198	chr1:2520527	0.865		ENSG00000269737	214	1.48116e-11	0.91651	2.46704e-13	0.0151973	0.0682927	1	0.626168	CD8stim	eQTL	pvalue	NA	NA
chr16:29841225_30438138	TBX6	chr16	29841225	30438138	rs3809627	chr16:30103160	0.9076	SNORA30	ENSG00000206755	311	0.0090717	0.895223	0.000275691	0.0271377	0.0682923	1	0.70418	CD4naive	eQTL	pvalue	NA	NA
chr19:16444965_16814328	EPS15L1	chr19	16444965	16814328	rs58166386	chr19:16559421	1.095	C19orf44	ENSG00000105072	401	0.0157319	0.882605	0.000585603	0.0327857	0.068292	1	0.591022	TH2	eQTL	pvalue	4.21594e-07	7
chr3:121369811_122211421	CD86	chr3	121369811	122211421	rs75937181	chr3:121783015	1.2386	FAM162A	ENSG00000114023	1761	7.43742e-08	0.7876	1.36148e-08	0.144108	0.068292	1	0.454855	CD8stim	eQTL	pvalue	0.000629842	9
chr17:45312813_45874509	NPEPPS	chr17	45312813	45874509	rs11079784	chr17:45702280	1.1131	NSFP1	ENSG00000260075	392	0.000254298	0.894455	1.05354e-05	0.0369884	0.0682918	-1	0.214286	CD8stim	eQTL	pvalue	NA	NA
chr2:60958287_61741947	PUS10	chr2	60958287	61741947	rs1177228	chr2:61242410	1.1134	RPL26P13	ENSG00000213495	1065	0.00129414	0.848031	0.000125634	0.0822579	0.0682914	1	0.642254	TREG_MEM	eQTL	pvalue	NA	NA
chr10:80999869_81071087	ZMIZ1	chr10	80999869	81071087	rs1250551	chr10:81059335	0.8907	NPAP1P2	ENSG00000214695	104	6.55694e-06	0.922838	6.347e-08	0.00886462	0.0682912	-1	0.394231	TH2	eQTL	pvalue	NA	NA
chr5:176525029_176837504	RGS14	chr5	176525029	176837504	rs67111717	chr5:176790162	1.1003	CLTB	ENSG00000175416	263	0.0393428	0.871381	0.000909519	0.0200761	0.0682908	-1	0.608365	TREGnaive	eQTL	pvalue	0.115492	4
chr11:118000454_118904452	PHLDB1	chr11	118000454	118904452	rs34026809	chr11:118480695	0.8643	TREH	ENSG00000118094	1377	0.000117644	0.835429	1.35491e-05	0.0961489	0.0682905	-1	0.52215	CD8naive	eQTL	pvalue	1.40029e-14	6
chr10:94171083_94501355	HHEX	chr10	94171083	94501355	rs1112718	chr10:94479107	1.1114	TNKS2-AS1	ENSG00000228701	502	9.86125e-05	0.888893	4.74611e-06	0.0427131	0.0682905	-1	0.603586	CD8naive	eQTL	pvalue	NA	NA
chr10:80999869_81071087	ZMIZ1	chr10	80999869	81071087	rs1250551	chr10:81059335	0.8907		ENSG00000224886	104	6.56317e-06	0.923715	5.7242e-08	0.00798808	0.0682903	1	0.576923	CD4naive	eQTL	pvalue	NA	NA
chr4:108824655_109111753	LEF1	chr4	108824655	109111753	rs9992763	chr4:109058718	0.9139	LEF1	ENSG00000138795	359	0.00317774	0.899382	0.000102872	0.0290471	0.0682901	-1	0.172702	CD8naive	eQTL	pvalue	0.970135	1
chr1:160162872_160430469	VANGL2	chr1	160162872	160430469	rs3737798	chr1:160389984	1.0911	SLAMF1	ENSG00000117090	271	0.042281	0.867252	0.00103411	0.0211431	0.06829	-1	0.121771	Bnaive	eQTL	pvalue	0.135406	5
chr19:10258259_10897760	TYK2	chr19	10258259	10897760	rs34536443	chr19:10463118	1.3037	MIR4748	ENSG00000265879	884	0.000101478	0.862779	8.10279e-06	0.0688229	0.0682889	-1	0.507919	CD4naive	eQTL	pvalue	NA	NA
chr17:45312813_45874509	NPEPPS	chr17	45312813	45874509	rs11079784	chr17:45702280	1.1131	RNU6-1152P	ENSG00000207306	1134	1.42521e-06	0.834281	1.66555e-07	0.097429	0.0682886	-1	0.276014	M2	eQTL	pvalue	NA	NA
chr2:112423188_113109590	MERTK	chr2	112423188	113109590	rs57116599	chr2:112770799	0.8869	ACOXL-AS1	ENSG00000204581	729	0.000282343	0.871473	1.94409e-05	0.0599374	0.0682883	-1	0.366255	monocytes	eQTL	pvalue	NA	NA
chr1:92929865_93512762	DIPK1A	chr1	92929865	93512762	rs1415069	chr1:93426869	0.9313	FNBP1L	ENSG00000137942	893	3.15129e-10	0.848419	3.0963e-11	0.083293	0.0682882	-1	0.397536	NK	eQTL	pvalue	0.965505	2
chr19:45110119_45187302	PVR	chr19	45110119	45187302	rs7260482	chr19:45143942	0.9152	CEACAM22P	ENSG00000230666	115	0.184911	0.737449	0.00188852	0.00746339	0.0682881	-1	0.147826	CD8stim	eQTL	pvalue	NA	NA
chr19:49738081_49925208	CD37	chr19	49738081	49925208	rs1465697	chr19:49837246	0.8831	TULP2	ENSG00000104804	348	7.49256e-06	0.894406	3.13024e-07	0.0372983	0.0682878	1	0.781609	monocytes	eQTL	pvalue	1.82655e-07	7
chr20:52714307_52811728	CYP24A1	chr20	52714307	52811728	rs2585447	chr20:52744437	0.9327		ENSG00000223492	227	6.33925e-05	0.913608	1.25645e-06	0.0180396	0.0682876	1	0.665198	TH17	eQTL	pvalue	NA	NA
chr14:88217115_88715610	GPR65	chr14	88217115	88715610	rs116899835	chr14:88523488	1.3474	TTC8	ENSG00000165533	1159	2.65248e-07	0.764702	5.79539e-08	0.167011	0.0682874	1	0.691113	NK	eQTL	pvalue	0.345393	4
chr3:28046063_28121275	CMC1	chr3	28046063	28121275	rs438613	chr3:28072086	1.148	LINC02084	ENSG00000272282	113	1.77209e-11	0.92217	1.84684e-13	0.00954243	0.0682873	-1	0.681416	TH17	eQTL	pvalue	NA	NA
chr1:2407781_2779397	PRXL2B	chr1	2407781	2779397	rs6670198	chr1:2520527	0.865	ARHGEF16	ENSG00000130762	308	1.15242e-11	0.909237	2.85737e-13	0.0224759	0.0682872	1	0.577922	TREG_MEM	eQTL	pvalue	9.36505e-08	6
chr13:99570862_100512004	UBAC2	chr13	99570862	100512004	rs77654077	chr13:100026952	1.7768	CCR12P	ENSG00000238241	1804	0.0117258	0.776228	0.00214035	0.141619	0.0682871	1	0.471175	TH1	eQTL	pvalue	NA	NA
chr10:6038478_6185310	IL2RA	chr10	6038478	6185310	rs11256593	chr10:6117322	1.2048	TASOR2	ENSG00000108021	410	1.28147e-20	0.89616	5.09371e-22	0.0355531	0.0682871	-1	0.446341	THSTAR	eQTL	pvalue	NA	2
chr16:79108045_79129738	WWOX	chr16	79108045	79129738	rs12925972	chr16:79111297	1.0992	WWOX	ENSG00000186153	27	0.051409	0.878418	0.000108066	0.00177822	0.068287	-1	0.185185	CD4naive	eQTL	pvalue	1.93855e-08	9
chr16:11020235_11325215	CLEC16A	chr16	11020235	11325215	rs6498163	chr16:11213951	0.8293	MTCO3P24	ENSG00000262158	633	1.18401e-18	0.881808	6.71e-20	0.0499053	0.0682869	1	0.624013	TREGnaive	eQTL	pvalue	NA	NA
chr8:128088066_128211494	POU5F1B	chr8	128088066	128211494	rs735542	chr8:128175696	1.0881	NA	ENSG00000253264	196	0.344015	0.570874	0.00635215	0.0104728	0.0682867	1	0.755102	TREGnaive	eQTL	pvalue	NA	NA
chr20:52743876_52820330	CYP24A1	chr20	52743876	52820330	rs2248137	chr20:52789743	0.894		ENSG00000236352	274	6.28311e-05	0.907717	1.66129e-06	0.0239322	0.0682866	-1	0.215328	M2	eQTL	pvalue	NA	NA
chr7:2392233_2478020	CHST12	chr7	2392233	2478020	rs55858457	chr7:2443302	0.8931	LFNG	ENSG00000106003	136	0.0036359	0.917681	4.13003e-05	0.0103557	0.0682864	-1	0.426471	Bnaive	eQTL	pvalue	0.424039	4
chr17:57475896_58223430	VMP1	chr17	57475896	58223430	rs2150879	chr17:57859210	1.1091	SCARNA20	ENSG00000252577	741	1.98949e-05	0.874465	1.30356e-06	0.0572288	0.0682848	-1	0.65857	TREG_MEM	eQTL	pvalue	NA	NA
chr11:65354926_66061233	TSGA10IP	chr11	65354926	66061233	rs531612	chr11:65705432	0.9155	TSGA10IP	ENSG00000175513	953	0.00334495	0.854393	0.000288757	0.0736883	0.0682848	1	0.529906	TH1	eQTL	pvalue	NA	NA
chr3:27682041_27839134	EOMES	chr3	27682041	27839134	rs13327021	chr3:27783015	0.8912		ENSG00000271943	263	1.46047e-05	0.904882	4.33958e-07	0.0268189	0.0682845	1	0.326996	TH2	eQTL	pvalue	NA	NA
chr13:99570862_100512004	UBAC2	chr13	99570862	100512004	rs77654077	chr13:100026952	1.7768	ZIC2	ENSG00000043355	1655	0.0122749	0.812513	0.00159237	0.105335	0.0682843	0	0	TH1	eQTL	pvalue	NA	1
chr11:14076321_14885062	RRAS2	chr11	14076321	14885062	rs61884005	chr11:14402930	1.1436	FAR1	ENSG00000197601	802	0.0478567	0.81861	0.00360763	0.0616418	0.0682843	1	0.475062	TH1	eQTL	pvalue	0.879567	2
chr6:127955546_128297436	PTPRK	chr6	127955546	128297436	rs802730	chr6:128280104	1.1211	NA	ENSG00000182404	477	0.000111003	0.893059	4.79892e-06	0.0385407	0.0682843	1	0.645702	CD8naive	eQTL	pvalue	NA	NA
chr1:157481253_157815203	FCRL3	chr1	157481253	157815203	rs2317231	chr1:157686337	1.1058	RRNAD1	ENSG00000143303	519	0.000210086	0.892967	9.08075e-06	0.0385294	0.0682842	1	0.431599	M2	eQTL	pvalue	2.11535e-08	7
chr7:2392233_2478020	CHST12	chr7	2392233	2478020	rs55858457	chr7:2443302	0.8931	NUDT1	ENSG00000106268	136	0.00362792	0.915665	4.92942e-05	0.0123733	0.0682842	-1	0.794118	TFH	eQTL	pvalue	1.28825e-09	10
chr1:160698276_160925186	SLAMF7	chr1	160698276	160925186	rs983494	chr1:160703965	1.1061	SETP9	ENSG00000235101	387	0.0744018	0.82222	0.00291781	0.0321766	0.0682839	1	0.718346	TFH	eQTL	pvalue	NA	NA
chr1:92929865_93512762	DIPK1A	chr1	92929865	93512762	rs1415069	chr1:93426869	0.9313	NA	ENSG00000251795	901	3.22049e-10	0.867387	2.391e-11	0.0643295	0.0682834	1	0.1798	TH2	eQTL	pvalue	NA	NA
chr1:92450091_93431324	GFI1	chr1	92450091	93431324	rs58394161	chr1:92939959	0.8425	MTATP6P13	ENSG00000229842	45	1.70036e-05	0.927567	7.70195e-08	0.00413322	0.0682831	-1	0.8	TH17	eQTL	pvalue	NA	NA
chr1:2407781_2779397	PRXL2B	chr1	2407781	2779397	rs6670198	chr1:2520527	0.865	SLC35E2A	ENSG00000215790	219	1.48115e-11	0.916504	2.46955e-13	0.0152128	0.0682829	-1	0.0456621	CD8naive	eQTL	pvalue	NA	9
chr8:128763162_128873806	MYC	chr8	128763162	128873806	rs6990534	chr8:128814091	0.8984	MIR1208	ENSG00000221261	101	0.00255087	0.920619	2.3808e-05	0.00852411	0.0682825	-1	0.0792079	CD4naive	eQTL	pvalue	NA	NA
chr19:10423338_10625953	KEAP1	chr19	10423338	10625953	rs28834106	chr19:10592144	1.1381		ENSG00000267477	15	0.0820249	0.848607	0.000101694	0.000983816	0.0682823	0	0	Bnaive	eQTL	pvalue	NA	NA
chr19:10423338_10625953	KEAP1	chr19	10423338	10625953	rs28834106	chr19:10592144	1.1381		ENSG00000267477	15	0.0820249	0.848607	0.000101694	0.000983816	0.0682823	0	0	CD4naive	eQTL	pvalue	NA	NA
chr19:10423338_10625953	KEAP1	chr19	10423338	10625953	rs28834106	chr19:10592144	1.1381		ENSG00000267477	15	0.0820249	0.848607	0.000101694	0.000983816	0.0682823	0	0	CD8naive	eQTL	pvalue	NA	NA
chr19:10423338_10625953	KEAP1	chr19	10423338	10625953	rs28834106	chr19:10592144	1.1381		ENSG00000267477	15	0.0820249	0.848607	0.000101694	0.000983816	0.0682823	0	0	monocytes	eQTL	pvalue	NA	NA
chr19:10423338_10625953	KEAP1	chr19	10423338	10625953	rs28834106	chr19:10592144	1.1381		ENSG00000267477	15	0.0820249	0.848607	0.000101694	0.000983816	0.0682823	0	0	TH17	eQTL	pvalue	NA	NA
chr19:10423338_10625953	KEAP1	chr19	10423338	10625953	rs28834106	chr19:10592144	1.1381		ENSG00000267477	15	0.0820249	0.848607	0.000101694	0.000983816	0.0682823	0	0	THSTAR	eQTL	pvalue	NA	NA
chr19:10423338_10625953	KEAP1	chr19	10423338	10625953	rs28834106	chr19:10592144	1.1381		ENSG00000267477	15	0.0820249	0.848607	0.000101694	0.000983816	0.0682823	0	0	TH2	eQTL	pvalue	NA	NA
chr19:10423338_10625953	KEAP1	chr19	10423338	10625953	rs28834106	chr19:10592144	1.1381		ENSG00000267477	15	0.0820249	0.848607	0.000101694	0.000983816	0.0682823	0	0	TREGnaive	eQTL	pvalue	NA	NA
chr19:10423338_10625953	KEAP1	chr19	10423338	10625953	rs28834106	chr19:10592144	1.1381		ENSG00000267477	15	0.0820249	0.848607	0.000101694	0.000983816	0.0682823	0	0	CD4stim	eQTL	pvalue	NA	NA
chr19:10423338_10625953	KEAP1	chr19	10423338	10625953	rs28834106	chr19:10592144	1.1381		ENSG00000267477	15	0.0820249	0.848607	0.000101694	0.000983816	0.0682823	0	0	CD8stim	eQTL	pvalue	NA	NA
chr19:10423338_10625953	KEAP1	chr19	10423338	10625953	rs28834106	chr19:10592144	1.1381		ENSG00000267477	15	0.0820249	0.848607	0.000101694	0.000983816	0.0682823	0	0	M2	eQTL	pvalue	NA	NA
chr19:10423338_10625953	KEAP1	chr19	10423338	10625953	rs28834106	chr19:10592144	1.1381		ENSG00000267477	15	0.0820249	0.848607	0.000101694	0.000983816	0.0682823	0	0	TFH	eQTL	pvalue	NA	NA
chr19:10423338_10625953	KEAP1	chr19	10423338	10625953	rs28834106	chr19:10592144	1.1381		ENSG00000267477	15	0.0820249	0.848607	0.000101694	0.000983816	0.0682823	0	0	TH1	eQTL	pvalue	NA	NA
chr19:10423338_10625953	KEAP1	chr19	10423338	10625953	rs28834106	chr19:10592144	1.1381		ENSG00000267477	15	0.0820249	0.848607	0.000101694	0.000983816	0.0682823	0	0	TREG_MEM	eQTL	pvalue	NA	NA
chr16:11020235_11325362	CLEC16A	chr16	11020235	11325362	rs2286974	chr16:11114512	0.8477	MTCO3P24	ENSG00000262158	634	1.18393e-18	0.881747	6.71884e-20	0.0499711	0.0682822	1	0.623028	TREGnaive	eQTL	pvalue	NA	NA
chr11:118000454_118904452	PHLDB1	chr11	118000454	118904452	rs34026809	chr11:118480695	0.8643		ENSG00000245869	1377	0.000116562	0.827751	1.46316e-05	0.103836	0.0682822	1	0.594771	TREG_MEM	eQTL	pvalue	NA	NA
chr7:149128286_149433143	ZNF746	chr7	149128286	149433143	rs354033	chr7:149289464	1.114	CUL1	ENSG00000055130	403	0.000719751	0.899894	2.49121e-05	0.0310789	0.0682822	-1	0.55335	TH1	eQTL	pvalue	0.999963	1
chr7:149128286_149433143	ZNF746	chr7	149128286	149433143	rs354033	chr7:149289464	1.114	ZNF775	ENSG00000196456	465	0.000707017	0.883974	3.76459e-05	0.0469999	0.0682818	1	0.283871	TH17	eQTL	pvalue	0.0122293	5
chr10:80999869_81071087	ZMIZ1	chr10	80999869	81071087	rs1250551	chr10:81059335	0.8907		ENSG00000272489	100	6.55557e-06	0.922644	6.4909e-08	0.00906715	0.0682818	1	0.65	monocytes	eQTL	pvalue	NA	NA
chr12:123192738_124002762	PITPNM2	chr12	123192738	124002762	rs7975763	chr12:123604053	0.886		ENSG00000269980	1098	0.000325422	0.846269	3.2747e-05	0.0850912	0.0682817	1	0.466302	TREGnaive	eQTL	pvalue	NA	NA
chr16:11031156_11498745	RMI2	chr16	11031156	11498745	rs34947566	chr16:11412926	1.1412	NA	ENSG00000265731	1302	1.11172e-18	0.827967	1.39399e-19	0.103751	0.0682816	1	0.322581	M2	eQTL	pvalue	NA	NA
chr1:157481253_157815203	FCRL3	chr1	157481253	157815203	rs2317231	chr1:157686337	1.1058	NAXE	ENSG00000163382	175	0.0473914	0.86724	0.000888902	0.0161982	0.0682815	-1	0.645714	TH1	eQTL	pvalue	NA	8
chr2:112423188_113109590	MERTK	chr2	112423188	113109590	rs57116599	chr2:112770799	0.8869		ENSG00000235881	141	0.00106403	0.919129	1.34076e-05	0.0115134	0.0682806	1	0.48227	CD4stim	eQTL	pvalue	NA	NA
chr19:16444965_16814328	EPS15L1	chr19	16444965	16814328	rs58166386	chr19:16559421	1.095	HAUS8	ENSG00000131351	373	0.0157313	0.882518	0.000587358	0.0328823	0.0682806	1	0.436997	M2	eQTL	pvalue	0.000726405	6
chr19:10744807_11274530	SMARCA4	chr19	10744807	11274530	rs12609500	chr19:11173928	1.0997	FDX2	ENSG00000267673	782	0.0235916	0.842021	0.00180355	0.0643032	0.0682806	-1	0.306905	TREG_MEM	eQTL	pvalue	NA	8
chr19:10744807_11274530	SMARCA4	chr19	10744807	11274530	rs12609500	chr19:11173928	1.0997	NA	ENSG00000238349	782	0.0235779	0.841533	0.00181722	0.064791	0.0682806	1	0.575448	TREGnaive	eQTL	pvalue	NA	NA
chr16:11193828_11521191	RMI2	chr16	11193828	11521191	rs146566517	chr16:11353879	0.469		ENSG00000263279	1055	2.22554e-18	0.837944	2.49248e-19	0.0937768	0.0682796	-1	0.379147	THSTAR	eQTL	pvalue	NA	NA
chr6:159323833_159522796	TAGAP	chr6	159323833	159522796	rs1738074	chr6:159465977	0.8925		ENSG00000237927	438	3.56711e-06	0.888231	1.74911e-07	0.0434856	0.0682794	-1	0.691781	TH1	eQTL	pvalue	NA	NA
chr16:11031156_11498745	RMI2	chr16	11031156	11498745	rs34947566	chr16:11412926	1.1412	NA	ENSG00000264305	1303	1.11541e-18	0.830715	1.35713e-19	0.101006	0.0682793	1	0.666155	TREG_MEM	eQTL	pvalue	NA	NA
chr1:160162872_160430469	VANGL2	chr1	160162872	160430469	rs3737798	chr1:160389984	1.0911	NA	ENSG00000260766	272	0.0423182	0.868021	0.000997128	0.0203846	0.0682792	-1	0.474265	NK	eQTL	pvalue	NA	NA
chr1:200671993_201056749	INAVA	chr1	200671993	201056749	rs59655222	chr1:200875897	1.1311	TNNI1	ENSG00000159173	760	2.82889e-06	0.868763	2.05218e-07	0.0629551	0.0682788	1	0.607895	TH1	eQTL	pvalue	0.120125	7
chr2:60958287_61741947	PUS10	chr2	60958287	61741947	rs1177228	chr2:61242410	1.1134	REL	ENSG00000162924	1065	0.00125194	0.820373	0.000167862	0.109929	0.0682787	1	0.297653	TREGnaive	eQTL	pvalue	0.969516	1
chr12:9445978_9939813	CLECL1	chr12	9445978	9939813	rs7977720	chr12:9866349	0.903	VDAC2P2	ENSG00000255776	818	4.49856e-05	0.871877	3.08877e-06	0.059796	0.0682787	1	0.415648	TH2	eQTL	pvalue	NA	NA
chr16:11020235_11325215	CLEC16A	chr16	11020235	11325215	rs6498163	chr16:11213951	0.8293	ZC3H7A	ENSG00000122299	632	1.18652e-18	0.883671	6.46092e-20	0.0480502	0.0682786	1	0.588608	CD4stim	eQTL	pvalue	0.999987	1
chr12:123192738_124002762	PITPNM2	chr12	123192738	124002762	rs7975763	chr12:123604053	0.886	HCAR1	ENSG00000196917	1098	0.00032421	0.843118	3.39598e-05	0.0882451	0.0682784	1	0.595628	TREG_MEM	eQTL	pvalue	0.140999	9
chr6:90804863_91086379	BACH2	chr6	90804863	91086379	rs72928038	chr6:90976768	0.8517	NACAP7	ENSG00000218965	291	3.38981e-05	0.907987	8.87342e-07	0.0236999	0.068278	-1	0.542955	THSTAR	eQTL	pvalue	NA	NA
chr1:160698276_160925186	SLAMF7	chr1	160698276	160925186	rs983494	chr1:160703965	1.1061		ENSG00000228606	390	0.074691	0.825773	0.00259847	0.0286601	0.0682778	-1	0.289744	TH1	eQTL	pvalue	NA	NA
chr7:149128286_149433143	ZNF746	chr7	149128286	149433143	rs354033	chr7:149289464	1.114		ENSG00000232361	270	0.0225881	0.885516	0.000589165	0.0230286	0.0682778	1	0.259259	CD8stim	eQTL	pvalue	NA	NA
chr6:6992891_7245458	RREB1	chr6	6992891	7245458	rs12211604	chr6:7100029	0.9111		ENSG00000226281	401	0.0524347	0.847157	0.0018768	0.0302542	0.0682772	-1	0.406484	CD4naive	eQTL	pvalue	NA	NA
chr1:160162872_160430469	VANGL2	chr1	160162872	160430469	rs3737798	chr1:160389984	1.0911	CRP	ENSG00000132693	272	0.0423725	0.869137	0.000942841	0.0192711	0.068277	-1	0.5	NK	eQTL	pvalue	3.06309e-05	10
chr19:10423338_10625953	KEAP1	chr19	10423338	10625953	rs28834106	chr19:10592144	1.1381		ENSG00000267477	16	0.0820184	0.84854	0.000108661	0.0010559	0.0682769	0	0	NK	eQTL	pvalue	NA	NA
chr19:6615889_6693163	TNFSF14	chr19	6615889	6693163	rs1077667	chr19:6668972	1.164	ALKBH7	ENSG00000125652	261	9.5099e-07	0.883064	5.24752e-08	0.0486588	0.0682765	1	0.64751	monocytes	eQTL	pvalue	2.76251e-06	9
chr4:47709959_48262356	TXK	chr4	47709959	48262356	rs6837324	chr4:48127262	0.9173	CNGA1	ENSG00000198515	1193	0.0165946	0.825597	0.00176549	0.0877663	0.0682763	-1	0.338642	Bnaive	eQTL	pvalue	5.70945e-10	6
chr16:29841225_30438138	TBX6	chr16	29841225	30438138	rs3809627	chr16:30103160	0.9076	SMG1P2	ENSG00000205534	311	0.00910522	0.898531	0.000242334	0.0238459	0.0682758	-1	0.498392	TH2	eQTL	pvalue	NA	NA
chr6:137679234_138285603	TNFAIP3	chr6	137679234	138285603	rs17780048	chr6:138179146	1.254	TNFAIP3	ENSG00000118503	1181	5.23891e-07	0.834329	6.11988e-08	0.0973947	0.0682753	-1	0.329382	THSTAR	eQTL	pvalue	0.999667	1
chr22:50935082_51045816	ODF3B	chr22	50935082	51045816	rs140522	chr22:50971266	0.8953		ENSG00000273137	236	0.000155339	0.911885	3.36431e-06	0.0196812	0.0682752	1	0.5	TREGnaive	eQTL	pvalue	NA	NA
chr19:47540310_47753426	SAE1	chr19	47540310	47753426	rs11083862	chr19:47638539	1.106	NAPA-AS1	ENSG00000268061	92	0.00145819	0.922122	1.29669e-05	0.00813166	0.0682752	-1	0.23913	THSTAR	eQTL	pvalue	NA	NA
chr19:10744807_11274530	SMARCA4	chr19	10744807	11274530	rs12609500	chr19:11173928	1.0997	TSPAN16	ENSG00000130167	782	0.0238004	0.849474	0.00159489	0.0568559	0.0682752	1	0.434783	CD8stim	eQTL	pvalue	0.000252238	8
chr19:16444965_16814328	EPS15L1	chr19	16444965	16814328	rs58166386	chr19:16559421	1.095		ENSG00000269578	401	0.0157708	0.884788	0.000546979	0.0306188	0.0682749	1	0.78803	TREG_MEM	eQTL	pvalue	NA	NA
chr19:49738081_49925208	CD37	chr19	49738081	49925208	rs1465697	chr19:49837246	0.8831	PTOV1-AS1	ENSG00000268006	349	7.49032e-06	0.894139	3.1537e-07	0.0375782	0.0682748	-1	0.277937	TFH	eQTL	pvalue	NA	NA
chr11:60760530_60835043	CD6	chr11	60760530	60835043	rs4939490	chr11:60793651	1.1464		ENSG00000257052	174	1.58877e-09	0.917383	2.49566e-11	0.0143421	0.0682747	-1	0.436782	CD8stim	eQTL	pvalue	NA	NA
chr11:118447156_118807735	CXCR5	chr11	118447156	118807735	rs6589706	chr11:118747813	1.088	JAML	ENSG00000160593	548	0.000120441	0.855212	1.07666e-05	0.0763821	0.0682743	-1	0.399635	CD4naive	eQTL	pvalue	NA	5
chr17:57475896_58223430	VMP1	chr17	57475896	58223430	rs2150879	chr17:57859210	1.1091	APPBP2	ENSG00000062725	591	2.00857e-05	0.882849	1.11307e-06	0.0488558	0.0682741	1	0.634518	TREGnaive	eQTL	pvalue	0.999071	2
chr1:200671993_201056749	INAVA	chr1	200671993	201056749	rs59655222	chr1:200875897	1.1311	ELF3	ENSG00000163435	148	0.000156593	0.918429	2.25164e-06	0.0131378	0.0682741	-1	0.635135	TFH	eQTL	pvalue	0.986667	2
chr7:149128286_149433143	ZNF746	chr7	149128286	149433143	rs354033	chr7:149289464	1.114	ZNF746	ENSG00000181220	455	0.000714229	0.89299	3.04406e-05	0.0379912	0.0682739	-1	0.283516	NK	eQTL	pvalue	0.0517386	2
chr16:11031156_11498745	RMI2	chr16	11031156	11498745	rs34947566	chr16:11412926	1.1412		ENSG00000262999	1303	1.12911e-18	0.840918	1.22021e-19	0.0908081	0.0682738	1	0.404451	THSTAR	eQTL	pvalue	NA	NA
chr16:11020235_11325362	CLEC16A	chr16	11020235	11325362	rs2286974	chr16:11114512	0.8477	ZC3H7A	ENSG00000122299	633	1.18643e-18	0.88361	6.46982e-20	0.0481165	0.0682738	1	0.587678	CD4stim	eQTL	pvalue	0.999987	1
chr5:176525029_176837504	RGS14	chr5	176525029	176837504	rs67111717	chr5:176790162	1.1003	PRR7	ENSG00000131188	263	0.0392943	0.870308	0.000958696	0.0211653	0.0682738	1	0.726236	TREGnaive	eQTL	pvalue	0.724989	3
chr19:6615889_6693163	TNFSF14	chr19	6615889	6693163	rs1077667	chr19:6668972	1.164	NA	ENSG00000263264	261	9.41974e-07	0.874692	6.14939e-08	0.0570333	0.0682738	1	0.636015	TREG_MEM	eQTL	pvalue	NA	NA
chr14:52228101_52368559	GNG2	chr14	52228101	52368559	rs11852059	chr14:52306091	0.908	SETP2	ENSG00000258893	370	0.0699791	0.830603	0.00242534	0.0287188	0.0682733	1	0.562162	TH2	eQTL	pvalue	NA	NA
chr1:92450091_93431324	GFI1	chr1	92450091	93431324	rs58394161	chr1:92939959	0.8425	SETSIP	ENSG00000230667	1151	3.13167e-10	0.843463	3.27965e-11	0.0882636	0.0682731	-1	0.593397	TREG_MEM	eQTL	pvalue	NA	NA
chr1:92652691_93519650	EVI5	chr1	92652691	93519650	rs139504223	chr1:93152635	0.8655	SETSIP	ENSG00000230667	1128	3.12704e-10	0.842219	3.32585e-11	0.0895082	0.0682731	1	0.424645	TH1	eQTL	pvalue	NA	NA
chr14:103199716_103463149	TRAF3	chr14	103199716	103463149	rs12147246	chr14:103265844	0.9054		ENSG00000256705	110	0.000251228	0.923006	2.32326e-06	0.00846734	0.0682728	1	0.872727	CD4stim	eQTL	pvalue	NA	NA
chr17:43279320_43781083	MAP3K14	chr17	43279320	43781083	rs7222450	chr17:43407670	1.1034	RN7SL258P	ENSG00000240589	230	0.00809271	0.903343	0.000180783	0.0201115	0.0682724	-1	0.5	CD8naive	eQTL	pvalue	NA	NA
chr11:46876450_47860184	MYBPC3	chr11	46876450	47860184	rs2269434	chr11:47360412	0.9175		ENSG00000254780	1043	0.0271775	0.828473	0.00241855	0.0736582	0.0682722	-1	0.657718	TFH	eQTL	pvalue	NA	NA
chr6:127955546_128297436	PTPRK	chr6	127955546	128297436	rs802730	chr6:128280104	1.1211	ECHDC1	ENSG00000093144	477	0.000111272	0.895218	4.53207e-06	0.0363938	0.0682721	1	0.78826	THSTAR	eQTL	pvalue	6.03175e-05	9
chr13:99570862_100512004	UBAC2	chr13	99570862	100512004	rs77654077	chr13:100026952	1.7768	DOCK9-DT	ENSG00000260992	1797	0.0104815	0.693739	0.00338721	0.224121	0.0682718	-1	0.513077	THSTAR	eQTL	pvalue	NA	NA
chr22:22017142_22349088	MAPK1	chr22	22017142	22349088	rs9610458	chr22:22205353	1.121	IGLC5	ENSG00000254030	196	9.69717e-06	0.914779	1.80292e-07	0.0169395	0.0682718	-1	0.280612	TREGnaive	eQTL	pvalue	NA	NA
chr1:101213532_101663312	SLC30A7	chr1	101213532	101663312	rs11578655	chr1:101412902	0.8673		ENSG00000241073	484	6.63749e-10	0.896945	2.57907e-11	0.0347835	0.0682717	1	0.0599174	Bnaive	eQTL	pvalue	NA	NA
chr3:121369811_122211421	CD86	chr3	121369811	122211421	rs75937181	chr3:121783015	1.2386	PARP9	ENSG00000138496	1710	7.46708e-08	0.790741	1.33201e-08	0.140988	0.0682717	1	0.592398	TH1	eQTL	pvalue	5.14044e-06	5
chr11:65354926_66061233	TSGA10IP	chr11	65354926	66061233	rs531612	chr11:65705432	0.9155	NA	ENSG00000258297	881	0.00338962	0.861788	0.000261001	0.0662895	0.0682715	1	0.542565	CD4naive	eQTL	pvalue	NA	NA
chr19:10258259_10897760	TYK2	chr19	10258259	10897760	rs34536443	chr19:10463118	1.3037	NA	ENSG00000226104	876	0.000101108	0.859633	8.47478e-06	0.0719856	0.0682715	1	0.381279	M2	eQTL	pvalue	NA	10
chr14:69165341_69314956	ZFP36L1	chr14	69165341	69314956	rs12434551	chr14:69253364	1.1095	PLEKHD1	ENSG00000175985	336	8.28072e-05	0.90076	2.84537e-06	0.0308831	0.0682713	-1	0.366071	THSTAR	eQTL	pvalue	NA	4
chr6:135188731_135538639	MYB	chr6	135188731	135538639	rs2327586	chr6:135495226	1.1113		ENSG00000240056	480	0.000651463	0.88546	3.35878e-05	0.0455839	0.068271	-1	0.46875	monocytes	eQTL	pvalue	NA	NA
chr6:36345180_36612323	ETV7	chr6	36345180	36612323	rs1076928	chr6:36348689	0.9266	MTCH1	ENSG00000137409	446	0.143277	0.729974	0.00960589	0.0488723	0.0682707	1	0.789238	TH17	eQTL	pvalue	0.964879	3
chr22:22017142_22349088	MAPK1	chr22	22017142	22349088	rs9610458	chr22:22205353	1.121	IGLV3-19	ENSG00000211663	540	8.99997e-07	0.887121	4.53243e-08	0.0446076	0.0682706	1	0.455556	monocytes	eQTL	pvalue	NA	NA
chr17:43279320_43781083	MAP3K14	chr17	43279320	43781083	rs7222450	chr17:43407670	1.1034	NA	ENSG00000265821	770	0.00776836	0.867823	0.000498668	0.0556392	0.0682705	1	0.294805	TH2	eQTL	pvalue	NA	NA
chr16:11020235_11325215	CLEC16A	chr16	11020235	11325215	rs6498163	chr16:11213951	0.8293	NPIPB2	ENSG00000234719	536	1.19633e-18	0.890958	5.48375e-20	0.0407715	0.0682704	1	0.589552	THSTAR	eQTL	pvalue	NA	9
chr19:18164862_18409068	MPV17L2	chr19	18164862	18409068	rs4808760	chr19:18301979	0.8741	CCDC124	ENSG00000007080	481	7.1185e-08	0.89308	3.08607e-09	0.0386493	0.0682703	1	0.561331	CD8stim	eQTL	pvalue	0.316957	5
chr2:112425029_112642886	ANAPC1	chr2	112425029	112642886	rs71252597	chr2:112492986	0.8024		ENSG00000230958	308	0.000968218	0.903707	2.90282e-05	0.0270258	0.0682702	1	0.201299	THSTAR	eQTL	pvalue	NA	NA
chr6:159323833_159522796	TAGAP	chr6	159323833	159522796	rs1738074	chr6:159465977	0.8925	ACAT2	ENSG00000120437	441	3.58533e-06	0.892769	1.56726e-07	0.0389575	0.06827	-1	0.0975057	TH2	eQTL	pvalue	1.26454e-05	7
chr3:121334409_121729409	IQCB1	chr3	121334409	121729409	rs2331964	chr3:121542898	1.1042	ILDR1	ENSG00000145103	876	7.92564e-05	0.863632	6.24788e-06	0.0680129	0.0682699	1	0.545662	TH1	eQTL	pvalue	7.93588e-07	6
chr4:108824655_109111753	LEF1	chr4	108824655	109111753	rs9992763	chr4:109058718	0.9139	LEF1-AS1	ENSG00000232021	349	0.00316838	0.896716	0.000112366	0.0317337	0.0682696	-1	0.297994	Bnaive	eQTL	pvalue	NA	NA
chr22:22017142_22349088	MAPK1	chr22	22017142	22349088	rs9610458	chr22:22205353	1.121	AIFM3	ENSG00000183773	592	8.94654e-07	0.88176	5.07695e-08	0.0499695	0.0682693	1	0.560811	TH17	eQTL	pvalue	1.95828e-10	6
chr19:18164862_18409068	MPV17L2	chr19	18164862	18409068	rs4808760	chr19:18301979	0.8741	REX1BD	ENSG00000006015	481	7.13548e-08	0.895211	2.91634e-09	0.0365198	0.0682693	-1	0.528067	TREGnaive	eQTL	pvalue	NA	8
chr16:29841225_30438138	TBX6	chr16	29841225	30438138	rs3809627	chr16:30103160	0.9076		ENSG00000238045	311	0.0088626	0.874588	0.000485022	0.0477952	0.0682689	-1	0.392283	CD4naive	eQTL	pvalue	NA	NA
chr16:11020235_11325215	CLEC16A	chr16	11020235	11325215	rs6498163	chr16:11213951	0.8293		ENSG00000262999	630	1.18001e-18	0.878824	7.11307e-20	0.0529072	0.0682687	-1	0.434921	NK	eQTL	pvalue	NA	NA
chr22:22017142_22349088	MAPK1	chr22	22017142	22349088	rs9610458	chr22:22205353	1.121	TMEM191C	ENSG00000206140	648	8.95057e-07	0.882252	5.02665e-08	0.0494791	0.0682683	1	0.458333	TH1	eQTL	pvalue	NA	NA
chr16:11193828_11521191	RMI2	chr16	11193828	11521191	rs146566517	chr16:11353879	0.469	MTCYBP33	ENSG00000263241	1055	2.23673e-18	0.842158	2.38084e-19	0.0895736	0.0682683	1	0.485308	THSTAR	eQTL	pvalue	NA	NA
chr11:14376802_15361047	PDE3B	chr11	14376802	15361047	.	chr11:14868316	0.7068	RNA5SP332	ENSG00000212365	805	0.0503278	0.827559	0.00309079	0.0507548	0.068268	0	0	TH1	eQTL	pvalue	NA	NA
chr10:6038478_6185310	IL2RA	chr10	6038478	6185310	rs11256593	chr10:6117322	1.2048	ANKRD16	ENSG00000134461	381	1.28386e-20	0.897827	4.858e-22	0.0339047	0.068268	-1	0.346457	monocytes	eQTL	pvalue	2.5777e-06	8
chr1:160162872_160430469	VANGL2	chr1	160162872	160430469	rs3737798	chr1:160389984	1.0911		ENSG00000212161	278	0.0422593	0.866818	0.0010563	0.0215985	0.0682679	1	0.57554	TFH	eQTL	pvalue	NA	NA
chr17:37869878_38507250	NR1D1	chr17	37869878	38507250	rs883871	chr17:38252660	0.9009	PLXDC1	ENSG00000161381	495	0.279976	0.609123	0.0134468	0.0291869	0.0682679	1	0.719192	TH2	eQTL	pvalue	0.000149406	5
chr12:123192738_124002762	PITPNM2	chr12	123192738	124002762	rs7975763	chr12:123604053	0.886	PITPNM2-AS1	ENSG00000251497	1098	0.000325013	0.845204	3.3162e-05	0.0861704	0.0682673	1	0.570128	CD4naive	eQTL	pvalue	NA	NA
chr1:92652691_93519650	EVI5	chr1	92652691	93519650	rs139504223	chr1:93152635	0.8655	CHCHD2P5	ENSG00000223490	214	1.37219e-05	0.913148	2.80087e-07	0.0185706	0.0682672	1	0.392523	CD8stim	eQTL	pvalue	NA	NA
chr2:112425029_112642886	ANAPC1	chr2	112425029	112642886	rs71252597	chr2:112492986	0.8024	RN7SL297P	ENSG00000240183	292	0.000972165	0.907389	2.50863e-05	0.0233465	0.0682672	1	0.277397	monocytes	eQTL	pvalue	NA	NA
chr7:149128286_149433143	ZNF746	chr7	149128286	149433143	rs354033	chr7:149289464	1.114	RN7SL569P	ENSG00000239468	465	0.000715391	0.894443	2.92846e-05	0.0365459	0.0682666	-1	0.412903	TREGnaive	eQTL	pvalue	NA	NA
chr19:18164862_18409068	MPV17L2	chr19	18164862	18409068	rs4808760	chr19:18301979	0.8741	JUND	ENSG00000130522	481	7.10941e-08	0.89194	3.17725e-09	0.0397933	0.0682665	-1	0.370062	TREG_MEM	eQTL	pvalue	0.560887	5
chr19:47540310_47753426	SAE1	chr19	47540310	47753426	rs11083862	chr19:47638539	1.106	STRN4	ENSG00000090372	93	0.00145908	0.922686	1.20891e-05	0.00757658	0.0682665	1	0.580645	CD4stim	eQTL	pvalue	0.999575	2
chr20:62214158_62483911	SLC2A4RG	chr20	62214158	62483911	rs6742	chr20:62374441	1.1727	NTSR1	ENSG00000101188	243	0.346458	0.565538	0.00752417	0.0122137	0.0682663	1	0.711934	TFH	eQTL	pvalue	9.72931e-08	8
chr14:103199716_103463149	TRAF3	chr14	103199716	103463149	rs12147246	chr14:103265844	0.9054	AMN	ENSG00000166126	240	0.000247841	0.910652	5.68729e-06	0.0208288	0.0682661	-1	0.345833	TH1	eQTL	pvalue	0.0923578	5
chr12:123192738_124002762	PITPNM2	chr12	123192738	124002762	rs7975763	chr12:123604053	0.886	NA	ENSG00000270028	758	0.000334962	0.871075	2.32143e-05	0.060301	0.068266	1	0.532982	CD4naive	eQTL	pvalue	NA	NA
chr7:2392233_2478020	CHST12	chr7	2392233	2478020	rs55858457	chr7:2443302	0.8931	TTYH3	ENSG00000136295	138	0.00363468	0.917371	4.26108e-05	0.0106864	0.0682654	-1	0.282609	TH1	eQTL	pvalue	0.979599	1
chr14:103199716_103463149	TRAF3	chr14	103199716	103463149	rs12147246	chr14:103265844	0.9054	CDC42BPB	ENSG00000198752	239	0.000248347	0.912511	5.18136e-06	0.0189698	0.0682652	-1	0.481172	CD4stim	eQTL	pvalue	1	1
chr6:36345180_36612323	ETV7	chr6	36345180	36612323	rs1076928	chr6:36348689	0.9266	RN7SL273P	ENSG00000239953	437	0.147344	0.749925	0.00567111	0.0287956	0.0682651	-1	0.24714	M2	eQTL	pvalue	NA	NA
chr11:118447156_118807735	CXCR5	chr11	118447156	118807735	rs6589706	chr11:118747813	1.088		ENSG00000245869	548	0.000118728	0.843055	1.24801e-05	0.0885492	0.068265	-1	0.708029	TFH	eQTL	pvalue	NA	NA
chr4:108824655_109111753	LEF1	chr4	108824655	109111753	rs9992763	chr4:109058718	0.9139	PAPSS1	ENSG00000138801	356	0.00318181	0.900535	9.88863e-05	0.0279191	0.068265	1	0.533708	TH1	eQTL	pvalue	2.62384e-06	5
chr6:159323833_159522796	TAGAP	chr6	159323833	159522796	rs1738074	chr6:159465977	0.8925	AMZ2P2	ENSG00000219249	438	3.60536e-06	0.897758	1.36712e-07	0.0339739	0.0682648	1	0.426941	NK	eQTL	pvalue	NA	NA
chr3:27682041_27839134	EOMES	chr3	27682041	27839134	rs13327021	chr3:27783015	0.8912	SLC4A7	ENSG00000033867	263	1.46999e-05	0.910777	3.39124e-07	0.0209432	0.0682647	-1	0.471483	TREG_MEM	eQTL	pvalue	0.697708	2
chr22:22017142_22349088	MAPK1	chr22	22017142	22349088	rs9610458	chr22:22205353	1.121	AIFM3	ENSG00000183773	591	8.98227e-07	0.885282	4.72013e-08	0.0464528	0.0682646	1	0.453469	monocytes	eQTL	pvalue	1.95828e-10	6
chr1:2407781_2779397	PRXL2B	chr1	2407781	2779397	rs6670198	chr1:2520527	0.865	SLC35E2A	ENSG00000215790	219	1.48091e-11	0.916359	2.49602e-13	0.0153766	0.0682646	-1	0.26484	TREG_MEM	eQTL	pvalue	NA	9
chr6:135591392_136145479	AHI1	chr6	135591392	136145479	rs4896153	chr6:135833463	0.8708	RN7SKP299	ENSG00000271765	437	2.22974e-07	0.897894	8.42076e-09	0.0338412	0.0682645	1	0.615561	monocytes	eQTL	pvalue	NA	NA
chr10:80999869_81071087	ZMIZ1	chr10	80999869	81071087	rs1250551	chr10:81059335	0.8907		ENSG00000229543	94	6.57318e-06	0.924394	5.26464e-08	0.00733545	0.0682644	-1	0.5	TH2	eQTL	pvalue	NA	NA
chr3:159485268_159713078	IL12A	chr3	159485268	159713078	rs1014486	chr3:159691112	1.1108	RNU7-136P	ENSG00000238427	402	0.000259371	0.900231	9.01955e-06	0.031237	0.0682639	-1	0.554726	CD4naive	eQTL	pvalue	NA	NA
chr11:118000454_118904452	PHLDB1	chr11	118000454	118904452	rs34026809	chr11:118480695	0.8643	DUXAP5	ENSG00000255377	816	0.000123388	0.876151	7.81926e-06	0.0554545	0.0682637	0	0	Bnaive	eQTL	pvalue	NA	NA
chr11:118000454_118904452	PHLDB1	chr11	118000454	118904452	rs34026809	chr11:118480695	0.8643	DUXAP5	ENSG00000255377	816	0.000123388	0.876151	7.81926e-06	0.0554545	0.0682637	0	0	monocytes	eQTL	pvalue	NA	NA
chr11:118000454_118904452	PHLDB1	chr11	118000454	118904452	rs34026809	chr11:118480695	0.8643	DUXAP5	ENSG00000255377	816	0.000123388	0.876151	7.81926e-06	0.0554545	0.0682637	0	0	M2	eQTL	pvalue	NA	NA
chr16:11020235_11325362	CLEC16A	chr16	11020235	11325362	rs2286974	chr16:11114512	0.8477	NPIPB2	ENSG00000234719	537	1.19621e-18	0.89087	5.49642e-20	0.0408659	0.0682637	1	0.588454	THSTAR	eQTL	pvalue	NA	9
chr19:16444965_16814328	EPS15L1	chr19	16444965	16814328	rs58166386	chr19:16559421	1.095	MED26	ENSG00000105085	401	0.0157701	0.884751	0.000547845	0.0306674	0.0682636	1	0.386534	CD8naive	eQTL	pvalue	0.94855	2
chr19:16444965_16814328	EPS15L1	chr19	16444965	16814328	rs58166386	chr19:16559421	1.095		ENSG00000267703	373	0.0157903	0.88583	0.000528625	0.0295875	0.0682635	1	0.340483	monocytes	eQTL	pvalue	NA	NA
chr17:45312813_45874509	NPEPPS	chr17	45312813	45874509	rs11079784	chr17:45702280	1.1131	OSBPL7	ENSG00000006025	1146	1.4184e-06	0.830284	1.73428e-07	0.101451	0.0682634	-1	0.347295	TH2	eQTL	pvalue	0.181605	3
chr19:18164862_18409068	MPV17L2	chr19	18164862	18409068	rs4808760	chr19:18301979	0.8741	RPL18A	ENSG00000105640	481	7.10991e-08	0.892003	3.17252e-09	0.0397338	0.0682634	-1	0.388773	THSTAR	eQTL	pvalue	0.963491	1
chr1:200671993_201056749	INAVA	chr1	200671993	201056749	rs59655222	chr1:200875897	1.1311		ENSG00000234132	770	2.80535e-06	0.861534	2.2881e-07	0.0702	0.0682634	1	0.509091	TFH	eQTL	pvalue	NA	NA
chr13:99570862_100512004	UBAC2	chr13	99570862	100512004	rs77654077	chr13:100026952	1.7768	ZIC5	ENSG00000139800	1659	0.0122727	0.812244	0.00159697	0.105623	0.068263	0	0	Bnaive	eQTL	pvalue	NA	3
chr16:11020235_11325362	CLEC16A	chr16	11020235	11325362	rs2286974	chr16:11114512	0.8477		ENSG00000262999	631	1.17991e-18	0.878749	7.12392e-20	0.052988	0.0682629	-1	0.434231	NK	eQTL	pvalue	NA	NA
chr7:50247159_50346134	IKZF1	chr7	50247159	50346134	rs116877451	chr7:50328339	1.5893	FIGNL1	ENSG00000132436	101	0.101689	0.820628	0.00104609	0.00837364	0.0682628	-1	0.366337	CD4naive	eQTL	pvalue	0.000108679	5
chr1:2407781_2779397	PRXL2B	chr1	2407781	2779397	rs6670198	chr1:2520527	0.865	CDK11B	ENSG00000248333	214	1.48197e-11	0.917012	2.3907e-13	0.0147249	0.0682626	-1	0.233645	TH2	eQTL	pvalue	0.728294	4
chr19:16444965_16814328	EPS15L1	chr19	16444965	16814328	rs58166386	chr19:16559421	1.095	MVB12A	ENSG00000141971	341	0.0188606	0.874987	0.000800934	0.0370889	0.0682626	1	0.521994	NK	eQTL	pvalue	0.000679169	7
chr1:101212872_101621089	EXTL2	chr1	101212872	101621089	rs74449127	chr1:101290432	1.2177		ENSG00000241073	486	6.63658e-10	0.896821	2.5889e-11	0.0349163	0.0682623	1	0.0596708	Bnaive	eQTL	pvalue	NA	NA
chr11:118462188_118773904	CXCR5	chr11	118462188	118773904	rs12365699	chr11:118743286	1.1546	JAML	ENSG00000160593	507	0.00012228	0.868254	8.93178e-06	0.0633523	0.0682623	-1	0.360947	NK	eQTL	pvalue	NA	5
chr4:47709959_48262356	TXK	chr4	47709959	48262356	rs6837324	chr4:48127262	0.9173	TEC	ENSG00000135605	1196	0.0161447	0.80322	0.00221554	0.110158	0.0682623	-1	0.549331	THSTAR	eQTL	pvalue	0.00257331	4
chr1:92450091_93431324	GFI1	chr1	92450091	93431324	rs58394161	chr1:92939959	0.8425	SETSIP	ENSG00000230667	1145	3.12654e-10	0.842082	3.33136e-11	0.0896562	0.068262	-1	0.377293	TH1	eQTL	pvalue	NA	NA
chr5:118401568_118973394	TNFAIP8	chr5	118401568	118973394	rs32658	chr5:118703662	0.9376		ENSG00000261036	499	0.172243	0.724249	0.00678504	0.0284616	0.0682619	0	0	THSTAR	eQTL	pvalue	NA	NA
chr10:94171083_94501355	HHEX	chr10	94171083	94501355	rs1112718	chr10:94479107	1.1114	RNY3P12	ENSG00000202297	502	9.84997e-05	0.887876	4.86212e-06	0.0437589	0.0682619	-1	0.199203	TFH	eQTL	pvalue	NA	NA
chr11:46876450_47860184	MYBPC3	chr11	46876450	47860184	rs2269434	chr11:47360412	0.9175	NA	ENSG00000252447	1109	0.0265353	0.814242	0.00287293	0.0880882	0.0682615	-1	0.622182	CD4naive	eQTL	pvalue	NA	NA
chr5:133827615_134321836	JADE2	chr5	133827615	134321836	rs2084007	chr5:133891282	1.0826	CDKN2AIPNL	ENSG00000237190	284	0.11877	0.788376	0.00322878	0.0213639	0.0682613	1	0.545775	NK	eQTL	pvalue	0.0582452	6
chr7:37359204_37459644	ELMO1	chr7	37359204	37459644	rs60600003	chr7:37382465	0.8747	AOAH-IT1	ENSG00000230539	268	0.126596	0.780228	0.00348771	0.0214269	0.068261	-1	0.578358	TREGnaive	eQTL	pvalue	NA	NA
chr2:60958287_61741947	PUS10	chr2	60958287	61741947	rs1177228	chr2:61242410	1.1134	ATP1B3P1	ENSG00000271707	1065	0.00129812	0.850638	0.000121703	0.0796818	0.0682608	-1	0.355869	THSTAR	eQTL	pvalue	NA	NA
chr22:22017142_22349088	MAPK1	chr22	22017142	22349088	rs9610458	chr22:22205353	1.121	NA	ENSG00000196934	649	8.86167e-07	0.873489	5.91652e-08	0.0582505	0.0682593	1	0.318952	TH2	eQTL	pvalue	NA	9
chr1:92450091_93431324	GFI1	chr1	92450091	93431324	rs58394161	chr1:92939959	0.8425	MTND4P11	ENSG00000234099	52	1.7012e-05	0.928091	6.78382e-08	0.00363266	0.0682593	1	0.865385	CD8naive	eQTL	pvalue	NA	NA
chr13:99570862_100512004	UBAC2	chr13	99570862	100512004	rs77654077	chr13:100026952	1.7768	ZIC5	ENSG00000139800	1660	0.0122721	0.812198	0.00159773	0.105673	0.068259	0	0	NK	eQTL	pvalue	NA	3
chr11:118000454_118904452	PHLDB1	chr11	118000454	118904452	rs34026809	chr11:118480695	0.8643		ENSG00000269944	1377	0.000117159	0.831991	1.40378e-05	0.0996194	0.0682589	-1	0.52215	CD8naive	eQTL	pvalue	NA	NA
chr22:22017142_22349088	MAPK1	chr22	22017142	22349088	rs9610458	chr22:22205353	1.121		ENSG00000228161	648	8.91184e-07	0.878434	5.41491e-08	0.0533061	0.0682588	1	0.662037	Bnaive	eQTL	pvalue	NA	NA
chr11:118000454_118904452	PHLDB1	chr11	118000454	118904452	rs34026809	chr11:118480695	0.8643	DUXAP5	ENSG00000255377	817	0.000123379	0.876085	7.82923e-06	0.0555253	0.0682586	0	0	NK	eQTL	pvalue	NA	NA
chr20:44594575_44782428	CD40	chr20	44594575	44782428	rs6032662	chr20:44734310	1.1432	NEURL2	ENSG00000124257	319	3.81661e-08	0.900168	1.34158e-09	0.0315736	0.0682581	1	0.724138	CD8naive	eQTL	pvalue	0.00262021	9
chr2:60958287_61741947	PUS10	chr2	60958287	61741947	rs1177228	chr2:61242410	1.1134	PUS10	ENSG00000162927	1065	0.00124148	0.81352	0.000178352	0.116803	0.068258	1	0.222535	TH2	eQTL	pvalue	5.26981e-10	6
chr3:28046063_28121275	CMC1	chr3	28046063	28121275	rs438613	chr3:28072086	1.148		ENSG00000223968	113	1.77434e-11	0.923345	1.62679e-13	0.00839734	0.0682579	1	0.566372	monocytes	eQTL	pvalue	NA	NA
chr5:133418739_133782153	TCF7	chr5	133418739	133782153	rs244656	chr5:133449827	1.1168		ENSG00000248245	95	0.23273	0.690657	0.00212327	0.00623283	0.0682575	-1	0.168421	CD8stim	eQTL	pvalue	NA	NA
chr1:200671993_201056749	INAVA	chr1	200671993	201056749	rs59655222	chr1:200875897	1.1311	LINC00862	ENSG00000203721	770	2.83156e-06	0.869583	2.02619e-07	0.0621567	0.0682573	-1	0.427273	TREGnaive	eQTL	pvalue	NA	NA
chr1:157481253_157815203	FCRL3	chr1	157481253	157815203	rs2317231	chr1:157686337	1.1058	ARHGEF11	ENSG00000132694	638	0.000179109	0.883637	9.72627e-06	0.0479164	0.0682573	1	0.424765	M2	eQTL	pvalue	0.999945	1
chr5:118401568_118973394	TNFAIP8	chr5	118401568	118973394	rs32658	chr5:118703662	0.9376		ENSG00000261036	500	0.172221	0.724198	0.00679948	0.0285239	0.068257	0	0	CD4naive	eQTL	pvalue	NA	NA
chr5:118401568_118973394	TNFAIP8	chr5	118401568	118973394	rs32658	chr5:118703662	0.9376		ENSG00000261036	500	0.172221	0.724198	0.00679948	0.0285239	0.068257	0	0	CD8naive	eQTL	pvalue	NA	NA
chr5:118401568_118973394	TNFAIP8	chr5	118401568	118973394	rs32658	chr5:118703662	0.9376		ENSG00000261036	500	0.172221	0.724198	0.00679948	0.0285239	0.068257	0	0	TH17	eQTL	pvalue	NA	NA
chr5:118401568_118973394	TNFAIP8	chr5	118401568	118973394	rs32658	chr5:118703662	0.9376		ENSG00000261036	500	0.172221	0.724198	0.00679948	0.0285239	0.068257	0	0	TH2	eQTL	pvalue	NA	NA
chr5:118401568_118973394	TNFAIP8	chr5	118401568	118973394	rs32658	chr5:118703662	0.9376		ENSG00000261036	500	0.172221	0.724198	0.00679948	0.0285239	0.068257	0	0	TREGnaive	eQTL	pvalue	NA	NA
chr5:118401568_118973394	TNFAIP8	chr5	118401568	118973394	rs32658	chr5:118703662	0.9376		ENSG00000261036	500	0.172221	0.724198	0.00679948	0.0285239	0.068257	0	0	CD4stim	eQTL	pvalue	NA	NA
chr5:118401568_118973394	TNFAIP8	chr5	118401568	118973394	rs32658	chr5:118703662	0.9376		ENSG00000261036	500	0.172221	0.724198	0.00679948	0.0285239	0.068257	0	0	CD8stim	eQTL	pvalue	NA	NA
chr5:118401568_118973394	TNFAIP8	chr5	118401568	118973394	rs32658	chr5:118703662	0.9376		ENSG00000261036	500	0.172221	0.724198	0.00679948	0.0285239	0.068257	0	0	TFH	eQTL	pvalue	NA	NA
chr5:118401568_118973394	TNFAIP8	chr5	118401568	118973394	rs32658	chr5:118703662	0.9376		ENSG00000261036	500	0.172221	0.724198	0.00679948	0.0285239	0.068257	0	0	TREG_MEM	eQTL	pvalue	NA	NA
chr19:16444965_16814328	EPS15L1	chr19	16444965	16814328	rs58166386	chr19:16559421	1.095		ENSG00000267033	373	0.0157852	0.885548	0.000533789	0.0298772	0.0682561	1	0.702413	Bnaive	eQTL	pvalue	NA	NA
chr3:71421370_71686082	FOXP1 - AC097634.4	chr3	71421370	71686082	rs9878602	chr3:71535338	1.0872	CCDC137P	ENSG00000242609	329	0.0141991	0.892456	0.000393992	0.0246953	0.0682561	-1	0.653495	TH17	eQTL	pvalue	NA	NA
chr2:60958287_61741947	PUS10	chr2	60958287	61741947	rs1177228	chr2:61242410	1.1134		ENSG00000213486	1065	0.00129966	0.851644	0.000120174	0.0786801	0.068256	1	0.548357	TH2	eQTL	pvalue	NA	NA
chr10:80999869_81071087	ZMIZ1	chr10	80999869	81071087	rs1250551	chr10:81059335	0.8907		ENSG00000272447	104	6.56358e-06	0.923772	5.7083e-08	0.00796572	0.0682555	-1	0.326923	TREGnaive	eQTL	pvalue	NA	NA
chr17:40264534_40782389	STAT3	chr17	40264534	40782389	rs1026916	chr17:40529835	0.8784	MIR2117HG	ENSG00000267151	327	1.95817e-08	0.896334	7.75102e-10	0.0354112	0.0682553	-1	0.562691	CD4naive	eQTL	pvalue	NA	NA
chr17:40264534_40782389	STAT3	chr17	40264534	40782389	rs1026916	chr17:40529835	0.8784	NT5C3B	ENSG00000141698	494	7.78694e-09	0.888542	3.79221e-10	0.0432034	0.068255	-1	0.182186	TH17	eQTL	pvalue	7.88067e-05	8
chr7:149128286_149433143	ZNF746	chr7	149128286	149433143	rs354033	chr7:149289464	1.114	GIMAP6	ENSG00000133561	243	0.0226678	0.888627	0.000510372	0.0199395	0.068255	-1	0.493827	monocytes	eQTL	pvalue	0.0973436	9
chr22:22017142_22349088	MAPK1	chr22	22017142	22349088	rs9610458	chr22:22205353	1.121	ASH2LP1	ENSG00000224144	649	8.89409e-07	0.876684	5.59282e-08	0.0550598	0.068255	1	0.579353	THSTAR	eQTL	pvalue	NA	NA
chr17:37869878_38507250	NR1D1	chr17	37869878	38507250	rs883871	chr17:38252660	0.9009	KRT10	ENSG00000186395	572	0.327805	0.555169	0.0181316	0.0306393	0.0682549	1	0.746503	NK	eQTL	pvalue	0.0200627	4
chr17:57475896_58223430	VMP1	chr17	57475896	58223430	rs2150879	chr17:57859210	1.1091	YPEL2	ENSG00000175155	738	1.98274e-05	0.871498	1.37176e-06	0.0602264	0.0682548	1	0.860434	monocytes	eQTL	pvalue	0.928981	2
chr7:2392233_2478020	CHST12	chr7	2392233	2478020	rs55858457	chr7:2443302	0.8931	NA	ENSG00000238857	136	0.00363726	0.918022	4.00747e-05	0.0100464	0.0682544	1	0.823529	NK	eQTL	pvalue	NA	NA
chr22:50935082_51045816	ODF3B	chr22	50935082	51045816	rs140522	chr22:50971266	0.8953	RPL5P35	ENSG00000214727	236	0.000155326	0.911809	3.3808e-06	0.019778	0.0682543	-1	0.245763	TH2	eQTL	pvalue	NA	NA
chr5:6633447_6821401	TENT4A	chr5	6633447	6821401	rs34681760	chr5:6712834	1.0835		ENSG00000271230	331	0.247113	0.63729	0.0132472	0.0340956	0.0682542	-1	0.332326	NK	eQTL	pvalue	NA	NA
chr6:135591392_136145479	AHI1	chr6	135591392	136145479	rs4896153	chr6:135833463	0.8708	RNA5SP219	ENSG00000212242	305	0.00930693	0.899246	0.000238279	0.0229545	0.068254	1	0.645902	TH1	eQTL	pvalue	NA	NA
chr10:80999869_81071087	ZMIZ1	chr10	80999869	81071087	rs1250551	chr10:81059335	0.8907	ANXA11	ENSG00000122359	104	6.56187e-06	0.923532	5.88022e-08	0.0082077	0.0682534	-1	0.355769	TH17	eQTL	pvalue	3.4582e-06	6
chr17:45312813_45874509	NPEPPS	chr17	45312813	45874509	rs11079784	chr17:45702280	1.1131	CDK5RAP3	ENSG00000108465	1146	1.44773e-06	0.847456	1.4411e-07	0.0842893	0.0682533	1	0.209424	TH2	eQTL	pvalue	2.86539e-12	7
chr20:44594575_44782428	CD40	chr20	44594575	44782428	rs6032662	chr20:44734310	1.1432	TP53RK	ENSG00000172315	319	3.83775e-08	0.905154	1.13038e-09	0.0265924	0.0682531	-1	0.326019	TH2	eQTL	pvalue	0.349271	9
chr1:92450091_93431324	GFI1	chr1	92450091	93431324	rs58394161	chr1:92939959	0.8425	MTF2	ENSG00000143033	1067	3.17016e-10	0.853828	2.89558e-11	0.0779192	0.0682529	1	0.296157	CD4stim	eQTL	pvalue	0.9946	1
chr19:16444965_16814328	EPS15L1	chr19	16444965	16814328	rs58166386	chr19:16559421	1.095	ZNF861P	ENSG00000267235	403	0.0157557	0.88394	0.000562487	0.0314889	0.0682529	-1	0.451613	CD4stim	eQTL	pvalue	NA	NA
chr10:6038478_6185310	IL2RA	chr10	6038478	6185310	rs11256593	chr10:6117322	1.2048		ENSG00000239142	253	1.3009e-20	0.909745	3.15608e-22	0.0220029	0.0682524	1	0.442688	CD8naive	eQTL	pvalue	NA	NA
chr7:2392233_2478020	CHST12	chr7	2392233	2478020	rs55858457	chr7:2443302	0.8931		ENSG00000231357	136	0.00362883	0.915894	4.8514e-05	0.0121764	0.0682523	1	0.448529	M2	eQTL	pvalue	NA	NA
chr15:90831146_91201561	ZNF774	chr15	90831146	91201561	rs6496663	chr15:90887584	0.9043	RHCG	ENSG00000140519	528	0.00671589	0.878863	0.000350649	0.0458187	0.0682522	-1	0.621212	TH17	eQTL	pvalue	4.9079e-06	4
chr7:37359204_37459644	ELMO1	chr7	37359204	37459644	rs60600003	chr7:37382465	0.8747	TRGC2	ENSG00000227191	268	0.126699	0.780861	0.00338625	0.0208016	0.0682521	-1	0.458955	TFH	eQTL	pvalue	NA	NA
chr11:118000454_118904452	PHLDB1	chr11	118000454	118904452	rs34026809	chr11:118480695	0.8643	SMIM35	ENSG00000255274	1372	0.00011557	0.820704	1.56281e-05	0.110912	0.0682521	1	0.446793	CD4stim	eQTL	pvalue	NA	NA
chr12:9445978_9939813	CLECL1	chr12	9445978	9939813	rs7977720	chr12:9866349	0.903	LINC02617	ENSG00000256288	675	4.55067e-05	0.881932	2.57151e-06	0.0497682	0.068252	1	0.562963	NK	eQTL	pvalue	NA	NA
chr12:57855180_58473351	OS9	chr12	57855180	58473351	rs701006	chr12:58106836	1.1206	STAT6	ENSG00000166888	762	1.77213e-06	0.852525	1.64818e-07	0.079221	0.0682517	-1	0.177165	THSTAR	eQTL	pvalue	0.100775	2
chr2:112423188_113109590	MERTK	chr2	112423188	113109590	rs57116599	chr2:112770799	0.8869	ANAPC1	ENSG00000153107	1013	0.000271428	0.837808	3.03585e-05	0.0936384	0.0682514	-1	0.659427	TREGnaive	eQTL	pvalue	NA	2
chr5:118401568_118973394	TNFAIP8	chr5	118401568	118973394	rs32658	chr5:118703662	0.9376	MIR5706	ENSG00000264536	888	0.153241	0.704497	0.0132347	0.0607759	0.0682513	1	0.454955	monocytes	eQTL	pvalue	NA	NA
chr1:160162872_160430469	VANGL2	chr1	160162872	160430469	rs3737798	chr1:160389984	1.0911	COPA	ENSG00000122218	278	0.0420717	0.862971	0.00124463	0.0254615	0.0682513	-1	0.244604	TREG_MEM	eQTL	pvalue	1	1
chr13:99570862_100512004	UBAC2	chr13	99570862	100512004	rs77654077	chr13:100026952	1.7768	ZIC2	ENSG00000043355	1648	0.0120239	0.795762	0.00184621	0.122117	0.0682507	-1	0.436893	M2	eQTL	pvalue	NA	1
chr16:11031156_11498745	RMI2	chr16	11031156	11498745	rs34947566	chr16:11412926	1.1412	NUBP1	ENSG00000103274	1300	1.10609e-18	0.82377	1.45077e-19	0.107979	0.0682504	1	0.469231	monocytes	eQTL	pvalue	6.6628e-08	9
chr16:11031156_11498745	RMI2	chr16	11031156	11498745	rs34947566	chr16:11412926	1.1412		ENSG00000199668	1303	1.10447e-18	0.822566	1.46694e-19	0.109184	0.0682496	1	0.511128	CD8stim	eQTL	pvalue	NA	NA
chr5:158670938_158862238	IL12B	chr5	158670938	158862238	rs2546890	chr5:158759900	1.1241		ENSG00000249738	261	1.31361e-06	0.907032	3.58952e-08	0.024717	0.0682494	-1	0.310345	NK	eQTL	pvalue	NA	NA
chr7:2392233_2478020	CHST12	chr7	2392233	2478020	rs55858457	chr7:2443302	0.8931	EIF3B	ENSG00000106263	136	0.00359455	0.907242	8.28054e-05	0.0208313	0.0682492	1	0.477941	M2	eQTL	pvalue	0.999971	1
chr19:10744807_11274530	SMARCA4	chr19	10744807	11274530	rs12609500	chr19:11173928	1.0997	ZNF627	ENSG00000198551	782	0.02355	0.840536	0.00184603	0.0658193	0.0682491	1	0.594629	TFH	eQTL	pvalue	0.00564415	7
chr17:45312813_45874509	NPEPPS	chr17	45312813	45874509	rs11079784	chr17:45702280	1.1131	HOXB1	ENSG00000120094	418	1.79576e-06	0.896123	7.15281e-08	0.0356258	0.068249	1	0.413876	TH17	eQTL	pvalue	0.1152	4
chr3:32910542_33078540	TRIM71	chr3	32910542	33078540	rs11919880	chr3:32962051	1.0732	RPL30P4	ENSG00000237676	252	0.440779	0.464198	0.0130743	0.0137007	0.0682486	-1	0.56746	TFH	eQTL	pvalue	NA	NA
chr11:60760530_60835043	CD6	chr11	60760530	60835043	rs4939490	chr11:60793651	1.1464	PRPF19	ENSG00000110107	174	1.58801e-09	0.916941	2.57689e-11	0.0148111	0.0682483	-1	0.310345	TFH	eQTL	pvalue	0.998567	1
chr3:71421370_71686082	FOXP1 - AC097634.4	chr3	71421370	71686082	rs9878602	chr3:71535338	1.0872	NA	ENSG00000212070	326	0.0142037	0.892744	0.000389535	0.0244152	0.068248	1	0.59816	monocytes	eQTL	pvalue	NA	NA
chr17:34665281_34997201	ZNHIT3	chr17	34665281	34997201	rs4796224	chr17:34842521	0.9181	NA	ENSG00000267488	242	0.0156468	0.894356	0.000375135	0.0213742	0.0682479	-1	0.549587	TH2	eQTL	pvalue	NA	NA
chr19:16444965_16814328	EPS15L1	chr19	16444965	16814328	rs58166386	chr19:16559421	1.095		ENSG00000269066	379	0.0156891	0.880157	0.000630023	0.0352759	0.0682479	-1	0.387863	NK	eQTL	pvalue	NA	NA
chr2:68537842_68865032	PLEK	chr2	68537842	68865032	rs12622670	chr2:68646536	1.1127	PNO1	ENSG00000115946	691	3.75339e-05	0.878864	2.25993e-06	0.0528485	0.0682478	1	0.510854	monocytes	eQTL	pvalue	0.256534	4
chr1:92929865_93512762	DIPK1A	chr1	92929865	93512762	rs1415069	chr1:93426869	0.9313		ENSG00000237003	900	3.19437e-10	0.860354	2.65345e-11	0.0713982	0.0682478	1	0.461111	CD4stim	eQTL	pvalue	NA	NA
chr19:49738081_49925208	CD37	chr19	49738081	49925208	rs1465697	chr19:49837246	0.8831	NA	ENSG00000269814	349	7.5192e-06	0.897587	2.86712e-07	0.0341573	0.0682477	-1	0.401146	CD8naive	eQTL	pvalue	NA	NA
chr7:149128286_149433143	ZNF746	chr7	149128286	149433143	rs354033	chr7:149289464	1.114	ALDH7A1P3	ENSG00000243853	374	0.000881467	0.889032	4.15093e-05	0.0417973	0.0682475	-1	0.259358	CD4stim	eQTL	pvalue	NA	NA
chr16:79635140_79656999	MAF	chr16	79635140	79656999	rs6564681	chr16:79652720	0.9099		ENSG00000260183	37	0.0522643	0.876095	0.000194915	0.00319907	0.0682472	-1	0.675676	CD8naive	eQTL	pvalue	NA	NA
chr20:52714307_52811728	CYP24A1	chr20	52714307	52811728	rs2585447	chr20:52744437	0.9327		ENSG00000236352	268	6.30203e-05	0.910439	1.4756e-06	0.0212494	0.0682469	1	0.652985	TREG_MEM	eQTL	pvalue	NA	NA
chr19:49738081_49925208	CD37	chr19	49738081	49925208	rs1465697	chr19:49837246	0.8831	GYS1	ENSG00000104812	349	7.53663e-06	0.899668	2.69292e-07	0.0320779	0.0682463	-1	0.183381	TREGnaive	eQTL	pvalue	0.00832267	3
chr19:18164862_18409068	MPV17L2	chr19	18164862	18409068	rs4808760	chr19:18301979	0.8741	DDA1	ENSG00000130311	481	7.09961e-08	0.890711	3.27688e-09	0.0410431	0.0682463	-1	0.336798	TH17	eQTL	pvalue	0.893417	2
chr19:10744807_11274530	SMARCA4	chr19	10744807	11274530	rs12609500	chr19:11173928	1.0997	QTRT1	ENSG00000213339	776	0.0237488	0.847627	0.00164743	0.0587309	0.068246	-1	0.66366	NK	eQTL	pvalue	0.00022325	7
chr16:29841225_30438138	TBX6	chr16	29841225	30438138	rs3809627	chr16:30103160	0.9076	MVP	ENSG00000013364	311	0.00911603	0.899598	0.00023182	0.0228085	0.068246	1	0.488746	CD4stim	eQTL	pvalue	0.00744852	4
chr1:160162872_160430469	VANGL2	chr1	160162872	160430469	rs3737798	chr1:160389984	1.0911	RRM2P2	ENSG00000236484	123	0.0535624	0.868899	0.00054352	0.00874884	0.0682458	1	0.845528	TH2	eQTL	pvalue	NA	NA
chr1:92652691_93519650	EVI5	chr1	92652691	93519650	rs139504223	chr1:93152635	0.8655	MIR760	ENSG00000211575	294	2.30797e-06	0.907259	6.24812e-08	0.024493	0.0682456	1	0.472789	CD8naive	eQTL	pvalue	NA	NA
chr12:9445978_9939813	CLECL1	chr12	9445978	9939813	rs7977720	chr12:9866349	0.903	KLRA1P	ENSG00000256667	480	4.61925e-05	0.895028	1.89652e-06	0.0366788	0.0682455	-1	0.441667	monocytes	eQTL	pvalue	NA	NA
chr6:6992891_7245458	RREB1	chr6	6992891	7245458	rs12211604	chr6:7100029	0.9111	BMP6	ENSG00000153162	396	0.0523806	0.846228	0.0019361	0.0312101	0.068245	-1	0.409091	M2	eQTL	pvalue	0.895082	2
chr10:5989954_6190329	IL2RA	chr10	5989954	6190329	rs12722559	chr10:6070273	1.2494	LINC02649	ENSG00000215244	502	1.27212e-20	0.889622	6.03464e-22	0.0421332	0.0682449	1	0.543825	TH2	eQTL	pvalue	NA	NA
chr12:123192738_124002762	PITPNM2	chr12	123192738	124002762	rs7975763	chr12:123604053	0.886		ENSG00000270061	743	0.00033815	0.873788	2.23197e-05	0.0576063	0.0682449	-1	0.265141	THSTAR	eQTL	pvalue	NA	NA
chr17:57475896_58223430	VMP1	chr17	57475896	58223430	rs2150879	chr17:57859210	1.1091	NA	ENSG00000266960	741	1.93648e-05	0.866342	1.4632e-06	0.0653924	0.0682449	1	0.298246	M2	eQTL	pvalue	NA	NA
chr1:101213532_101663312	SLC30A7	chr1	101213532	101663312	rs11578655	chr1:101412902	0.8673		ENSG00000225938	666	6.49068e-10	0.877106	4.04912e-11	0.0546489	0.0682448	-1	0.689189	NK	eQTL	pvalue	NA	NA
chr22:22017142_22349088	MAPK1	chr22	22017142	22349088	rs9610458	chr22:22205353	1.121	P2RX6P	ENSG00000206145	648	8.83055e-07	0.870422	6.22921e-08	0.0613327	0.0682445	-1	0.344136	TH1	eQTL	pvalue	NA	NA
chr22:37251477_37323988	CSF2RB	chr22	37251477	37323988	rs5756405	chr22:37310954	1.0706	MIR659	ENSG00000207696	168	0.423663	0.49055	0.00816151	0.00938179	0.068244	1	0.833333	NK	eQTL	pvalue	NA	NA
chr19:10744807_11274530	SMARCA4	chr19	10744807	11274530	rs12609500	chr19:11173928	1.0997	GAPDHP76	ENSG00000249840	782	0.0236282	0.843326	0.00176799	0.0630341	0.0682436	-1	0.340153	TREG_MEM	eQTL	pvalue	NA	NA
chr14:103199716_103463149	TRAF3	chr14	103199716	103463149	rs12147246	chr14:103265844	0.9054	RN7SL546P	ENSG00000239224	239	0.000248177	0.911889	5.35669e-06	0.0196141	0.0682434	-1	0.426778	CD8stim	eQTL	pvalue	NA	NA
chr16:11031156_11498745	RMI2	chr16	11031156	11498745	rs34947566	chr16:11412926	1.1412		ENSG00000263033	1303	1.00569e-18	0.748999	2.45483e-19	0.182758	0.0682432	-1	0.204912	CD8stim	eQTL	pvalue	NA	NA
chr7:2392233_2478020	CHST12	chr7	2392233	2478020	rs55858457	chr7:2443302	0.8931		ENSG00000231357	136	0.0036361	0.91773	4.12776e-05	0.01035	0.068243	1	0.632353	TH2	eQTL	pvalue	NA	NA
chr5:118401568_118973394	TNFAIP8	chr5	118401568	118973394	rs32658	chr5:118703662	0.9376		ENSG00000249426	907	0.153387	0.70527	0.0130705	0.0600296	0.0682427	1	0.60419	THSTAR	eQTL	pvalue	NA	NA
chr5:133418739_133782153	TCF7	chr5	133418739	133782153	rs244656	chr5:133449827	1.1168	CDKN2AIPNL	ENSG00000237190	439	0.209224	0.683881	0.00907095	0.0295816	0.0682425	1	0.865604	NK	eQTL	pvalue	0.0582452	6
chr1:120135045_120341256	PHGDH	chr1	120135045	120341256	rs483180	chr1:120267505	0.8974	HMGCS2	ENSG00000134240	307	0.000451528	0.905186	1.30567e-05	0.0261067	0.0682425	1	0.628664	Bnaive	eQTL	pvalue	1.06117e-08	7
chr11:14076321_14885062	RRAS2	chr11	14076321	14885062	rs61884005	chr11:14402930	1.1436	CALCP	ENSG00000253179	969	0.0472009	0.807594	0.00425356	0.072709	0.0682424	1	0.397317	TH1	eQTL	pvalue	NA	NA
chr16:11020235_11325215	CLEC16A	chr16	11020235	11325215	rs6498163	chr16:11213951	0.8293	RSL1D1-DT	ENSG00000263307	632	1.17936e-18	0.878342	7.18139e-20	0.053416	0.068242	-1	0.515823	CD4stim	eQTL	pvalue	NA	NA
chr6:36345180_36612323	ETV7	chr6	36345180	36612323	rs1076928	chr6:36348689	0.9266	COX6A1P2	ENSG00000226976	446	0.147184	0.749881	0.00570345	0.02899	0.0682418	1	0.789238	TH17	eQTL	pvalue	0.1396	9
chr1:2407781_2779397	PRXL2B	chr1	2407781	2779397	rs6670198	chr1:2520527	0.865	MMP23A	ENSG00000215914	215	1.48029e-11	0.915973	2.562e-13	0.0157849	0.0682418	-1	0.232558	Bnaive	eQTL	pvalue	NA	NA
chr3:101645933_101805935	ZPLD1	chr3	101645933	101805935	rs4325907	chr3:101749022	0.9055	PCNP	ENSG00000081154	358	0.00034565	0.901442	1.15137e-05	0.0299591	0.0682418	1	0.575419	Bnaive	eQTL	pvalue	0.872423	3
chr1:92652691_93519650	EVI5	chr1	92652691	93519650	rs139504223	chr1:93152635	0.8655	BCAR3-AS1	ENSG00000224093	721	3.21409e-10	0.849567	3.11203e-11	0.0821908	0.0682418	1	0.549237	M2	eQTL	pvalue	NA	NA
chr6:159323833_159522796	TAGAP	chr6	159323833	159522796	rs1738074	chr6:159465977	0.8925	SYTL3	ENSG00000164674	441	3.5965e-06	0.895551	1.45665e-07	0.0362033	0.0682416	-1	0.151927	TH2	eQTL	pvalue	2.13951e-17	7
chr17:43279320_43781083	MAP3K14	chr17	43279320	43781083	rs7222450	chr17:43407670	1.1034	HEXIM2	ENSG00000168517	757	0.00774789	0.865527	0.000519485	0.057964	0.0682412	1	0.791281	M2	eQTL	pvalue	0.368237	6
chr14:103199716_103463149	TRAF3	chr14	103199716	103463149	rs12147246	chr14:103265844	0.9054	CKB	ENSG00000166165	239	0.000248122	0.911687	5.41235e-06	0.0198186	0.068241	-1	0.468619	CD4naive	eQTL	pvalue	0.850845	3
chr5:118401568_118973394	TNFAIP8	chr5	118401568	118973394	rs32658	chr5:118703662	0.9376	NA	ENSG00000266587	896	0.154365	0.709728	0.0121004	0.0555664	0.068241	1	0.43192	NK	eQTL	pvalue	NA	NA
chr11:118000454_118904452	PHLDB1	chr11	118000454	118904452	rs34026809	chr11:118480695	0.8643	DUXAP5	ENSG00000255377	823	0.000119502	0.875719	7.6392e-06	0.0559126	0.0682409	0	0	THSTAR	eQTL	pvalue	NA	NA
chr22:50935082_51045816	ODF3B	chr22	50935082	51045816	rs140522	chr22:50971266	0.8953	ALG12	ENSG00000182858	239	0.000155223	0.911206	3.48589e-06	0.020395	0.0682403	1	0.368201	CD8stim	eQTL	pvalue	0.00788198	6
chr13:99570862_100512004	UBAC2	chr13	99570862	100512004	rs77654077	chr13:100026952	1.7768	ZIC2	ENSG00000043355	1639	0.0119741	0.792465	0.00189619	0.125425	0.0682402	1	0.432581	monocytes	eQTL	pvalue	NA	1
chr19:10744807_11274530	SMARCA4	chr19	10744807	11274530	rs12609500	chr19:11173928	1.0997		ENSG00000267174	776	0.0238117	0.848515	0.00162421	0.0578092	0.0682401	-1	0.496134	Bnaive	eQTL	pvalue	NA	NA
chr22:50935082_51045816	ODF3B	chr22	50935082	51045816	rs140522	chr22:50971266	0.8953	ADM2	ENSG00000128165	235	0.000154827	0.908879	3.88234e-06	0.0227222	0.0682401	1	0.565957	THSTAR	eQTL	pvalue	0.0153	9
chr5:35728440_36153781	IL7R	chr5	35728440	36153781	rs10063294	chr5:35877505	0.9057	RPL21P54	ENSG00000241829	295	0.000104769	0.908144	2.71994e-06	0.0235084	0.0682401	-1	0.572881	THSTAR	eQTL	pvalue	NA	NA
chr1:160162872_160430469	VANGL2	chr1	160162872	160430469	rs3737798	chr1:160389984	1.0911	USP21	ENSG00000143258	271	0.0424054	0.869804	0.000912022	0.0186388	0.0682398	-1	0.642066	monocytes	eQTL	pvalue	0.0746517	3
chr1:92450091_93431324	GFI1	chr1	92450091	93431324	rs58394161	chr1:92939959	0.8425	TMED5	ENSG00000117500	977	3.13879e-10	0.84538	3.20976e-11	0.0863812	0.0682393	-1	0.275333	TREG_MEM	eQTL	pvalue	0.00243713	9
chr5:133418739_133782153	TCF7	chr5	133418739	133782153	rs244656	chr5:133449827	1.1168		ENSG00000250994	439	0.206617	0.67536	0.0116787	0.0381055	0.0682392	-1	0.241458	CD8stim	eQTL	pvalue	NA	NA
chr3:159485268_159713078	IL12A	chr3	159485268	159713078	rs1014486	chr3:159691112	1.1108		ENSG00000260572	402	0.000259098	0.899285	9.29923e-06	0.0322078	0.0682391	-1	0.233831	TREG_MEM	eQTL	pvalue	NA	NA
chr11:65354926_66061233	TSGA10IP	chr11	65354926	66061233	rs531612	chr11:65705432	0.9155		ENSG00000254855	948	0.00332931	0.847704	0.000316082	0.080412	0.068239	-1	0.421941	THSTAR	eQTL	pvalue	NA	NA
chr7:149128286_149433143	ZNF746	chr7	149128286	149433143	rs354033	chr7:149289464	1.114	ZNF425	ENSG00000204947	465	0.000709164	0.886658	3.55333e-05	0.0443585	0.068239	-1	0.443011	TH17	eQTL	pvalue	3.18873e-14	9
chr10:80999869_81071087	ZMIZ1	chr10	80999869	81071087	rs1250551	chr10:81059335	0.8907	LINC02679	ENSG00000226676	100	6.56499e-06	0.923971	5.57877e-08	0.00778343	0.068239	1	0.38	Bnaive	eQTL	pvalue	NA	NA
chr14:52228101_52368559	GNG2	chr14	52228101	52368559	rs11852059	chr14:52306091	0.908	LINC00640	ENSG00000258479	347	0.0723135	0.828637	0.00247847	0.0283325	0.0682388	-1	0.32853	monocytes	eQTL	pvalue	NA	NA
chr10:6038478_6185310	IL2RA	chr10	6038478	6185310	rs11256593	chr10:6117322	1.2048		ENSG00000232807	410	1.28539e-20	0.898903	4.70836e-22	0.0328583	0.0682383	-1	0.509756	TH2	eQTL	pvalue	NA	NA
chr13:99570862_100512004	UBAC2	chr13	99570862	100512004	rs77654077	chr13:100026952	1.7768		ENSG00000201245	1797	0.0118636	0.785219	0.00200556	0.132674	0.0682382	-1	0.496383	TH2	eQTL	pvalue	NA	NA
chr19:10744807_11274530	SMARCA4	chr19	10744807	11274530	rs12609500	chr19:11173928	1.0997	RGL3	ENSG00000205517	792	0.0236757	0.845791	0.00169819	0.0605979	0.0682375	1	0.535354	CD4stim	eQTL	pvalue	4.36379e-21	8
chr10:5989954_6190329	IL2RA	chr10	5989954	6190329	rs12722559	chr10:6070273	1.2494	RBM17	ENSG00000134453	471	1.27035e-20	0.888382	6.21305e-22	0.043381	0.0682373	-1	0.488323	monocytes	eQTL	pvalue	0.998602	1
chr16:11020235_11325362	CLEC16A	chr16	11020235	11325362	rs2286974	chr16:11114512	0.8477	RSL1D1-DT	ENSG00000263307	633	1.17928e-18	0.878281	7.19026e-20	0.0534821	0.0682373	-1	0.515008	CD4stim	eQTL	pvalue	NA	NA
chr1:157481253_157815203	FCRL3	chr1	157481253	157815203	rs2317231	chr1:157686337	1.1058	CD5L	ENSG00000073754	636	0.000175479	0.865728	1.33607e-05	0.0658468	0.0682367	1	0.482704	monocytes	eQTL	pvalue	7.09602e-07	9
chr11:65354926_66061233	TSGA10IP	chr11	65354926	66061233	rs531612	chr11:65705432	0.9155		ENSG00000254596	953	0.00335406	0.85672	0.000279839	0.0714103	0.0682362	1	0.581322	TH1	eQTL	pvalue	NA	NA
chr12:57855180_58473351	OS9	chr12	57855180	58473351	rs701006	chr12:58106836	1.1206	DCTN2	ENSG00000175203	755	1.82254e-06	0.876773	1.14446e-07	0.0549885	0.0682361	1	0.596026	NK	eQTL	pvalue	0.996367	1
chr16:29841225_30438138	TBX6	chr16	29841225	30438138	rs3809627	chr16:30103160	0.9076		ENSG00000260167	310	0.00910476	0.898467	0.000243381	0.0239488	0.0682359	-1	0.251613	M2	eQTL	pvalue	NA	NA
chr17:40264534_40782389	STAT3	chr17	40264534	40782389	rs1026916	chr17:40529835	0.8784	CCR10	ENSG00000184451	494	7.83271e-09	0.893765	3.33615e-10	0.0379995	0.0682358	-1	0.402834	TFH	eQTL	pvalue	0.00620605	8
chr19:16444965_16814328	EPS15L1	chr19	16444965	16814328	rs58166386	chr19:16559421	1.095	USHBP1	ENSG00000130307	373	0.015747	0.883404	0.000572361	0.032041	0.0682358	-1	0.504021	Bnaive	eQTL	pvalue	3.27844e-13	7
chr5:141414305_141597351	NDFIP1	chr5	141414305	141597351	rs249677	chr5:141539339	0.9256	ARHGAP26	ENSG00000145819	379	0.138567	0.758134	0.00542887	0.0296345	0.0682358	-1	0.416887	TH2	eQTL	pvalue	0.99886	2
chr14:103015542_103459588	TRAF3	chr14	103015542	103459588	rs12588969	chr14:103230758	0.9148		ENSG00000259088	292	0.000271739	0.908217	6.98231e-06	0.0232683	0.0682357	1	0.530822	CD4stim	eQTL	pvalue	NA	NA
chr12:123192738_124002762	PITPNM2	chr12	123192738	124002762	rs7975763	chr12:123604053	0.886	C12orf65	ENSG00000130921	1092	0.000327301	0.851156	3.08854e-05	0.0802502	0.0682357	-1	0.68956	Bnaive	eQTL	pvalue	0.172329	5
chr16:29841225_30438138	TBX6	chr16	29841225	30438138	rs3809627	chr16:30103160	0.9076	ALDOA	ENSG00000149925	311	0.00903985	0.89208	0.000308109	0.0303369	0.0682357	-1	0.202572	TH2	eQTL	pvalue	0.0248344	5
chr1:92450091_93431324	GFI1	chr1	92450091	93431324	rs58394161	chr1:92939959	0.8425	MTCO3P21	ENSG00000232752	50	1.70102e-05	0.927975	7.04023e-08	0.00377249	0.0682356	-1	0.64	TH17	eQTL	pvalue	NA	NA
chr11:118000454_118904452	PHLDB1	chr11	118000454	118904452	rs34026809	chr11:118480695	0.8643	DUXAP5	ENSG00000255377	822	0.000123337	0.875785	7.87471e-06	0.0558482	0.0682353	0	0	CD4naive	eQTL	pvalue	NA	NA
chr11:118000454_118904452	PHLDB1	chr11	118000454	118904452	rs34026809	chr11:118480695	0.8643	DUXAP5	ENSG00000255377	822	0.000123337	0.875785	7.87471e-06	0.0558482	0.0682353	0	0	TH17	eQTL	pvalue	NA	NA
chr11:118000454_118904452	PHLDB1	chr11	118000454	118904452	rs34026809	chr11:118480695	0.8643	DUXAP5	ENSG00000255377	822	0.000123337	0.875785	7.87471e-06	0.0558482	0.0682353	0	0	TH2	eQTL	pvalue	NA	NA
chr11:118000454_118904452	PHLDB1	chr11	118000454	118904452	rs34026809	chr11:118480695	0.8643	DUXAP5	ENSG00000255377	822	0.000123337	0.875785	7.87471e-06	0.0558482	0.0682353	0	0	TREGnaive	eQTL	pvalue	NA	NA
chr11:118000454_118904452	PHLDB1	chr11	118000454	118904452	rs34026809	chr11:118480695	0.8643	DUXAP5	ENSG00000255377	822	0.000123337	0.875785	7.87471e-06	0.0558482	0.0682353	0	0	TFH	eQTL	pvalue	NA	NA
chr11:118000454_118904452	PHLDB1	chr11	118000454	118904452	rs34026809	chr11:118480695	0.8643	DUXAP5	ENSG00000255377	822	0.000123337	0.875785	7.87471e-06	0.0558482	0.0682353	0	0	TREG_MEM	eQTL	pvalue	NA	NA
chr7:49883749_50304782	SPATA48	chr7	49883749	50304782	rs10230723	chr7:50239880	1.1073		ENSG00000235620	671	0.066719	0.817444	0.00359715	0.0440041	0.0682352	1	0.28614	CD8naive	eQTL	pvalue	NA	NA
chr5:158670938_158862238	IL12B	chr5	158670938	158862238	rs2546890	chr5:158759900	1.1241		ENSG00000253456	261	1.31871e-06	0.910553	3.08162e-08	0.02121	0.0682351	-1	0.452107	TH2	eQTL	pvalue	NA	NA
chr5:176525029_176837504	RGS14	chr5	176525029	176837504	rs67111717	chr5:176790162	1.1003		ENSG00000207420	230	0.0394952	0.874732	0.000760578	0.0167769	0.0682351	1	0.208696	Bnaive	eQTL	pvalue	NA	NA
chr2:60958287_61741947	PUS10	chr2	60958287	61741947	rs1177228	chr2:61242410	1.1134		ENSG00000233953	1039	0.00128791	0.843937	0.00013197	0.0864083	0.0682349	1	0.322425	TREGnaive	eQTL	pvalue	NA	NA
chr17:34665281_34997201	ZNHIT3	chr17	34665281	34997201	rs4796224	chr17:34842521	0.9181	NA	ENSG00000129270	242	0.0156965	0.8972	0.000325611	0.0185434	0.0682347	1	0.508264	CD4naive	eQTL	pvalue	NA	10
chr5:176525029_176837504	RGS14	chr5	176525029	176837504	rs67111717	chr5:176790162	1.1003		ENSG00000251211	203	0.0397724	0.874495	0.000764185	0.0167343	0.0682345	1	0.62069	CD8naive	eQTL	pvalue	NA	NA
chr10:80999869_81071087	ZMIZ1	chr10	80999869	81071087	rs1250551	chr10:81059335	0.8907	RPS12P18	ENSG00000232965	104	6.55628e-06	0.922745	6.45356e-08	0.00901464	0.0682341	1	0.442308	THSTAR	eQTL	pvalue	NA	NA
chr4:47709959_48262356	TXK	chr4	47709959	48262356	rs6837324	chr4:48127262	0.9173		ENSG00000249079	156	0.420805	0.496649	0.00659551	0.00771602	0.068234	-1	0.416667	CD4stim	eQTL	pvalue	NA	NA
chr1:2407781_2779397	PRXL2B	chr1	2407781	2779397	rs6670198	chr1:2520527	0.865		ENSG00000226286	308	1.15224e-11	0.909093	2.88235e-13	0.022673	0.0682338	1	0.824675	CD4stim	eQTL	pvalue	NA	NA
chr1:92929865_93512762	DIPK1A	chr1	92929865	93512762	rs1415069	chr1:93426869	0.9313	MTND3P21	ENSG00000235794	188	1.37854e-05	0.917339	2.17622e-07	0.0144133	0.0682336	-1	0.329787	CD4stim	eQTL	pvalue	NA	NA
chr14:103199716_103463149	TRAF3	chr14	103199716	103463149	rs12147246	chr14:103265844	0.9054		ENSG00000259508	233	0.000248768	0.914058	4.76919e-06	0.0174554	0.0682333	1	0.257511	M2	eQTL	pvalue	NA	NA
chr6:90804863_91086379	BACH2	chr6	90804863	91086379	rs72928038	chr6:90976768	0.8517	UBE2J1	ENSG00000198833	270	3.39753e-05	0.910054	8.11853e-07	0.0216779	0.0682329	1	0.414815	THSTAR	eQTL	pvalue	0.857925	3
chr17:45312813_45874509	NPEPPS	chr17	45312813	45874509	rs11079784	chr17:45702280	1.1131	MYL4	ENSG00000198336	1146	1.41702e-06	0.829477	1.74858e-07	0.102288	0.0682327	-1	0.226003	CD4naive	eQTL	pvalue	0.000175625	8
chr7:50247159_50346134	IKZF1	chr7	50247159	50346134	rs116877451	chr7:50328339	1.5893		ENSG00000231681	101	0.101858	0.821989	0.000880794	0.00703972	0.0682326	1	0.366337	TREGnaive	eQTL	pvalue	NA	NA
chr6:127955546_128297436	PTPRK	chr6	127955546	128297436	rs802730	chr6:128280104	1.1211	NA	ENSG00000182404	477	0.000108002	0.868911	7.80683e-06	0.0627404	0.0682325	-1	0.203354	TREG_MEM	eQTL	pvalue	NA	NA
chr19:16444965_16814328	EPS15L1	chr19	16444965	16814328	rs58166386	chr19:16559421	1.095	RASAL3	ENSG00000105122	90	0.0177425	0.906835	0.000139284	0.00705066	0.0682325	-1	0.5	M2	eQTL	pvalue	8.34612e-07	5
chr2:60958287_61741947	PUS10	chr2	60958287	61741947	rs1177228	chr2:61242410	1.1134	RNA5SP95	ENSG00000222251	1065	0.00128994	0.845279	0.000129924	0.0850688	0.0682322	-1	0.228169	TH17	eQTL	pvalue	NA	NA
chr16:11020235_11325215	CLEC16A	chr16	11020235	11325215	rs6498163	chr16:11213951	0.8293	MTND5P33	ENSG00000261904	632	1.18394e-18	0.881753	6.72469e-20	0.0500147	0.0682322	1	0.556962	monocytes	eQTL	pvalue	NA	NA
chr5:176525029_176837504	RGS14	chr5	176525029	176837504	rs67111717	chr5:176790162	1.1003	UNC5A	ENSG00000113763	263	0.0388159	0.859711	0.00143895	0.0318023	0.068232	1	0.714829	TH2	eQTL	pvalue	0.99626	1
chr1:120135045_120341256	PHGDH	chr1	120135045	120341256	rs483180	chr1:120267505	0.8974	LINC01780	ENSG00000232650	310	0.000446381	0.894868	1.82089e-05	0.0364354	0.068232	1	0.548387	CD4naive	eQTL	pvalue	NA	NA
chr11:60760530_60835043	CD6	chr11	60760530	60835043	rs4939490	chr11:60793651	1.1464		ENSG00000256733	174	1.58793e-09	0.916894	2.58786e-11	0.0148745	0.0682317	-1	0.287356	TFH	eQTL	pvalue	NA	NA
chr2:112423188_113109590	MERTK	chr2	112423188	113109590	rs57116599	chr2:112770799	0.8869	CDK8P2	ENSG00000227368	591	0.000542433	0.88663	2.73081e-05	0.0445681	0.0682317	-1	0.468697	M2	eQTL	pvalue	NA	NA
chr17:40264534_40782389	STAT3	chr17	40264534	40782389	rs1026916	chr17:40529835	0.8784	GHDC	ENSG00000167925	491	7.80177e-09	0.890235	3.64589e-10	0.0415339	0.0682315	-1	0.366599	NK	eQTL	pvalue	2.12125e-05	6
chr5:35728440_36153781	IL7R	chr5	35728440	36153781	rs10063294	chr5:35877505	0.9057	SKP2	ENSG00000145604	785	7.41948e-05	0.848942	7.2376e-06	0.0827449	0.0682314	1	0.678981	CD4naive	eQTL	pvalue	0.994259	2
chr3:121369811_122211421	CD86	chr3	121369811	122211421	rs75937181	chr3:121783015	1.2386	POLQ	ENSG00000051341	1761	7.45848e-08	0.78983	1.34099e-08	0.141939	0.0682313	-1	0.349233	CD8stim	eQTL	pvalue	9.94639e-47	7
chr16:29841225_30438138	TBX6	chr16	29841225	30438138	rs3809627	chr16:30103160	0.9076	MVP	ENSG00000013364	311	0.00894813	0.883028	0.000399872	0.0393923	0.0682312	1	0.932476	TFH	eQTL	pvalue	0.00744852	4
chr5:133418739_133782153	TCF7	chr5	133418739	133782153	rs244656	chr5:133449827	1.1168	CDKL3	ENSG00000006837	439	0.21022	0.687137	0.00807765	0.0263349	0.0682312	1	0.84738	TFH	eQTL	pvalue	4.32899e-07	7
chr3:27682041_27839134	EOMES	chr3	27682041	27839134	rs13327021	chr3:27783015	0.8912	NEK10	ENSG00000163491	261	1.47076e-05	0.911255	3.31954e-07	0.020499	0.0682311	1	0.241379	TH1	eQTL	pvalue	0.000236569	4
chr1:101212872_101621089	EXTL2	chr1	101212872	101621089	rs74449127	chr1:101290432	1.2177	PPIAP7	ENSG00000173810	590	6.54655e-10	0.884657	3.49139e-11	0.0471121	0.0682308	-1	0.535593	TREG_MEM	eQTL	pvalue	NA	NA
chr22:50935082_51045816	ODF3B	chr22	50935082	51045816	rs140522	chr22:50971266	0.8953	TRABD	ENSG00000170638	236	0.000155236	0.911277	3.47549e-06	0.0203339	0.0682302	-1	0.330508	CD4naive	eQTL	pvalue	0.931187	4
chr16:79108045_79129738	WWOX	chr16	79108045	79129738	rs12925972	chr16:79111297	1.0992	WWOX-AS1	ENSG00000260969	27	0.0514109	0.87845	0.000109297	0.00179931	0.0682302	-1	0.333333	TH17	eQTL	pvalue	NA	NA
chr20:44594575_44782428	CD40	chr20	44594575	44782428	rs6032662	chr20:44734310	1.1432	SPATA25	ENSG00000149634	319	3.84098e-08	0.905916	1.09907e-09	0.025854	0.0682297	-1	0.460815	TREG_MEM	eQTL	pvalue	0.000413851	8
chr16:11020235_11325215	CLEC16A	chr16	11020235	11325215	rs6498163	chr16:11213951	0.8293	UBL5P4	ENSG00000260224	553	1.19228e-18	0.88794	5.89459e-20	0.0438312	0.0682292	-1	0.330922	M2	eQTL	pvalue	NA	NA
chr19:10744807_11274530	SMARCA4	chr19	10744807	11274530	rs12609500	chr19:11173928	1.0997	SPC24	ENSG00000161888	776	0.023652	0.844175	0.00174463	0.0622	0.0682285	1	0.698454	NK	eQTL	pvalue	0.00627554	8
chr11:65354926_66061233	TSGA10IP	chr11	65354926	66061233	rs531612	chr11:65705432	0.9155	BBS1	ENSG00000174483	949	0.00330307	0.841023	0.00034236	0.087103	0.0682284	1	0.709168	TH17	eQTL	pvalue	1.77867e-07	6
chr5:176525029_176837504	RGS14	chr5	176525029	176837504	rs67111717	chr5:176790162	1.1003	RMND5B	ENSG00000145916	228	0.0394811	0.872238	0.000871323	0.0191815	0.0682283	1	0.701754	TFH	eQTL	pvalue	6.92213e-08	8
chr7:149128286_149433143	ZNF746	chr7	149128286	149433143	rs354033	chr7:149289464	1.114		ENSG00000271582	445	0.000751372	0.892267	3.26646e-05	0.0387215	0.068228	-1	0.41573	TREG_MEM	eQTL	pvalue	NA	NA
chr11:46876450_47860184	MYBPC3	chr11	46876450	47860184	rs2269434	chr11:47360412	0.9175	C11orf49	ENSG00000149179	1098	0.0266907	0.819006	0.00271876	0.0833571	0.0682278	1	0.591985	M2	eQTL	pvalue	5.45468e-07	8
chr19:10258259_10897760	TYK2	chr19	10258259	10897760	rs34536443	chr19:10463118	1.3037		ENSG00000267174	683	0.000103369	0.878727	6.23518e-06	0.0529361	0.0682277	-1	0.440703	CD4stim	eQTL	pvalue	NA	NA
chr7:37359204_37459644	ELMO1	chr7	37359204	37459644	rs60600003	chr7:37382465	0.8747	NME8	ENSG00000086288	268	0.1268	0.781484	0.00328855	0.0201995	0.0682277	-1	0.604478	TH2	eQTL	pvalue	2.02525e-21	8
chr3:121334409_121729409	IQCB1	chr3	121334409	121729409	rs2331964	chr3:121542898	1.1042	MIX23	ENSG00000160124	867	7.97487e-05	0.868683	5.79039e-06	0.063005	0.0682269	-1	0.363322	M2	eQTL	pvalue	NA	7
chr16:11020235_11325362	CLEC16A	chr16	11020235	11325362	rs2286974	chr16:11114512	0.8477	MTND5P33	ENSG00000261904	633	1.18384e-18	0.881679	6.73543e-20	0.0500947	0.0682264	1	0.557662	monocytes	eQTL	pvalue	NA	NA
chr17:57475896_58223430	VMP1	chr17	57475896	58223430	rs2150879	chr17:57859210	1.1091	LINC01999	ENSG00000267772	557	2.0136e-05	0.885057	1.06393e-06	0.0466959	0.0682262	1	0.48474	TH2	eQTL	pvalue	NA	10
chr17:73033162_73583027	GRB2	chr17	73033162	73583027	rs9900529	chr17:73335776	1.0994		ENSG00000267426	969	0.0253343	0.827309	0.00235322	0.0767778	0.0682258	-1	0.628483	TREG_MEM	eQTL	pvalue	NA	NA
chr12:123192738_124002762	PITPNM2	chr12	123192738	124002762	rs7975763	chr12:123604053	0.886	CLIP1	ENSG00000130779	1066	0.000329107	0.851496	3.0915e-05	0.0799178	0.0682258	-1	0.292683	CD8naive	eQTL	pvalue	0.968496	2
chr1:157481253_157815203	FCRL3	chr1	157481253	157815203	rs2317231	chr1:157686337	1.1058	OR10Z1	ENSG00000198967	416	0.000186013	0.903291	5.84018e-06	0.028292	0.0682255	0	0	CD4naive	eQTL	pvalue	0.00736423	7
chr1:157481253_157815203	FCRL3	chr1	157481253	157815203	rs2317231	chr1:157686337	1.1058	OR10Z1	ENSG00000198967	416	0.000186013	0.903291	5.84018e-06	0.028292	0.0682255	0	0	CD8naive	eQTL	pvalue	0.00736423	7
chr1:157481253_157815203	FCRL3	chr1	157481253	157815203	rs2317231	chr1:157686337	1.1058	OR10Z1	ENSG00000198967	416	0.000186013	0.903291	5.84018e-06	0.028292	0.0682255	0	0	TH17	eQTL	pvalue	0.00736423	7
chr1:157481253_157815203	FCRL3	chr1	157481253	157815203	rs2317231	chr1:157686337	1.1058	OR10Z1	ENSG00000198967	416	0.000186013	0.903291	5.84018e-06	0.028292	0.0682255	0	0	THSTAR	eQTL	pvalue	0.00736423	7
chr1:157481253_157815203	FCRL3	chr1	157481253	157815203	rs2317231	chr1:157686337	1.1058	OR10Z1	ENSG00000198967	416	0.000186013	0.903291	5.84018e-06	0.028292	0.0682255	0	0	TH2	eQTL	pvalue	0.00736423	7
chr1:157481253_157815203	FCRL3	chr1	157481253	157815203	rs2317231	chr1:157686337	1.1058	OR10Z1	ENSG00000198967	416	0.000186013	0.903291	5.84018e-06	0.028292	0.0682255	0	0	TREGnaive	eQTL	pvalue	0.00736423	7
chr1:157481253_157815203	FCRL3	chr1	157481253	157815203	rs2317231	chr1:157686337	1.1058	OR10Z1	ENSG00000198967	416	0.000186013	0.903291	5.84018e-06	0.028292	0.0682255	0	0	CD4stim	eQTL	pvalue	0.00736423	7
chr1:157481253_157815203	FCRL3	chr1	157481253	157815203	rs2317231	chr1:157686337	1.1058	OR10Z1	ENSG00000198967	416	0.000186013	0.903291	5.84018e-06	0.028292	0.0682255	0	0	CD8stim	eQTL	pvalue	0.00736423	7
chr1:157481253_157815203	FCRL3	chr1	157481253	157815203	rs2317231	chr1:157686337	1.1058	OR10Z1	ENSG00000198967	416	0.000186013	0.903291	5.84018e-06	0.028292	0.0682255	0	0	TFH	eQTL	pvalue	0.00736423	7
chr1:157481253_157815203	FCRL3	chr1	157481253	157815203	rs2317231	chr1:157686337	1.1058	OR10Z1	ENSG00000198967	416	0.000186013	0.903291	5.84018e-06	0.028292	0.0682255	0	0	TREG_MEM	eQTL	pvalue	0.00736423	7
chr16:29841225_30438138	TBX6	chr16	29841225	30438138	rs3809627	chr16:30103160	0.9076		ENSG00000261680	310	0.00910588	0.898578	0.000242366	0.0238487	0.0682253	1	0.203226	NK	eQTL	pvalue	NA	NA
chr13:99570862_100512004	UBAC2	chr13	99570862	100512004	rs77654077	chr13:100026952	1.7768	ZIC5	ENSG00000139800	1667	0.0122659	0.811795	0.00160432	0.10611	0.0682252	0	0	THSTAR	eQTL	pvalue	NA	3
chr8:128763162_128873806	MYC	chr8	128763162	128873806	rs6990534	chr8:128814091	0.8984	MIR1205	ENSG00000221771	102	0.00255251	0.921211	2.2326e-05	0.00798932	0.0682251	1	0.343137	TREGnaive	eQTL	pvalue	NA	NA
chr19:18164862_18409068	MPV17L2	chr19	18164862	18409068	rs4808760	chr19:18301979	0.8741	CRTC1	ENSG00000105662	481	7.1492e-08	0.896932	2.78271e-09	0.0348434	0.0682249	-1	0.397089	CD4naive	eQTL	pvalue	0.980548	2
chr1:2407781_2779397	PRXL2B	chr1	2407781	2779397	rs6670198	chr1:2520527	0.865		ENSG00000272106	174	1.80237e-11	0.919621	2.39545e-13	0.0121541	0.0682249	1	0.925287	CD8naive	eQTL	pvalue	NA	NA
chr3:28046063_28121275	CMC1	chr3	28046063	28121275	rs438613	chr3:28072086	1.148	LINC02084	ENSG00000272282	113	1.77171e-11	0.921971	1.89707e-13	0.00980386	0.0682248	1	0.433628	CD8naive	eQTL	pvalue	NA	NA
chr7:37359204_37459644	ELMO1	chr7	37359204	37459644	rs60600003	chr7:37382465	0.8747		ENSG00000201566	267	0.12671	0.780922	0.00338018	0.0207641	0.0682245	1	0.621723	THSTAR	eQTL	pvalue	NA	NA
chr16:11020235_11325362	CLEC16A	chr16	11020235	11325362	rs2286974	chr16:11114512	0.8477	UBL5P4	ENSG00000260224	554	1.1922e-18	0.887877	5.90359e-20	0.0438982	0.0682244	-1	0.330325	M2	eQTL	pvalue	NA	NA
chr15:90831146_91201561	ZNF774	chr15	90831146	91201561	rs6496663	chr15:90887584	0.9043	TICRR	ENSG00000140534	717	0.00662188	0.872908	0.000393867	0.051852	0.0682244	1	0.393305	TH1	eQTL	pvalue	9.15261e-12	4
chr6:127955546_128297436	PTPRK	chr6	127955546	128297436	rs802730	chr6:128280104	1.1211	RNA5SP217	ENSG00000251768	477	0.000110553	0.889437	5.25663e-06	0.0422231	0.0682244	1	0.534591	TREG_MEM	eQTL	pvalue	NA	NA
chr13:99570862_100512004	UBAC2	chr13	99570862	100512004	rs77654077	chr13:100026952	1.7768	ZIC5	ENSG00000139800	1667	0.0122657	0.811784	0.00160449	0.106122	0.0682243	0	0	TH17	eQTL	pvalue	NA	3
chr13:99570862_100512004	UBAC2	chr13	99570862	100512004	rs77654077	chr13:100026952	1.7768	ZIC5	ENSG00000139800	1667	0.0122657	0.811784	0.00160449	0.106122	0.0682243	0	0	TH2	eQTL	pvalue	NA	3
chr13:99570862_100512004	UBAC2	chr13	99570862	100512004	rs77654077	chr13:100026952	1.7768	ZIC5	ENSG00000139800	1667	0.0122657	0.811784	0.00160449	0.106122	0.0682243	0	0	TFH	eQTL	pvalue	NA	3
chr13:99570862_100512004	UBAC2	chr13	99570862	100512004	rs77654077	chr13:100026952	1.7768	ZIC5	ENSG00000139800	1667	0.0122657	0.811784	0.00160449	0.106122	0.0682243	0	0	TREG_MEM	eQTL	pvalue	NA	3
chr17:34665281_34997201	ZNHIT3	chr17	34665281	34997201	rs4796224	chr17:34842521	0.9181	NA	ENSG00000266141	242	0.0156553	0.894846	0.000366964	0.0209072	0.0682243	-1	0.822314	TH17	eQTL	pvalue	NA	NA
chr19:47540310_47753426	SAE1	chr19	47540310	47753426	rs11083862	chr19:47638539	1.106	DHX34	ENSG00000134815	93	0.0014569	0.92131	1.43325e-05	0.00899529	0.0682238	-1	0.516129	CD4naive	eQTL	pvalue	2.87825e-08	5
chr19:16444965_16814328	EPS15L1	chr19	16444965	16814328	rs58166386	chr19:16559421	1.095	F2RL3	ENSG00000127533	398	0.0157398	0.883046	0.000578937	0.0324118	0.0682235	-1	0.497487	THSTAR	eQTL	pvalue	0.00302235	9
chr14:103199716_103463149	TRAF3	chr14	103199716	103463149	rs12147246	chr14:103265844	0.9054	CDC42BPB	ENSG00000198752	239	0.000247932	0.910987	5.60761e-06	0.0205361	0.0682235	-1	0.301255	TFH	eQTL	pvalue	1	1
chr11:118000454_118904452	PHLDB1	chr11	118000454	118904452	rs34026809	chr11:118480695	0.8643	USP2	ENSG00000036672	886	0.00012134	0.861743	9.85234e-06	0.0699021	0.0682233	-1	0.437923	TH1	eQTL	pvalue	0.185181	3
chr14:52228101_52368559	GNG2	chr14	52228101	52368559	rs11852059	chr14:52306091	0.908		ENSG00000258535	370	0.0702426	0.833731	0.00216575	0.0256377	0.0682229	-1	0.47027	TREG_MEM	eQTL	pvalue	NA	NA
chr19:49738081_49925208	CD37	chr19	49738081	49925208	rs1465697	chr19:49837246	0.8831	PRR12	ENSG00000126464	349	7.5206e-06	0.897753	2.85528e-07	0.034016	0.0682228	-1	0.22063	TREGnaive	eQTL	pvalue	0.99997	1
chr7:149128286_149433143	ZNF746	chr7	149128286	149433143	rs354033	chr7:149289464	1.114		ENSG00000270200	268	0.000729173	0.911624	1.55786e-05	0.0194083	0.0682228	0	0	Bnaive	eQTL	pvalue	NA	NA
chr7:149128286_149433143	ZNF746	chr7	149128286	149433143	rs354033	chr7:149289464	1.114		ENSG00000270200	268	0.000729173	0.911624	1.55786e-05	0.0194083	0.0682228	0	0	CD4naive	eQTL	pvalue	NA	NA
chr7:149128286_149433143	ZNF746	chr7	149128286	149433143	rs354033	chr7:149289464	1.114		ENSG00000270200	268	0.000729173	0.911624	1.55786e-05	0.0194083	0.0682228	0	0	CD8naive	eQTL	pvalue	NA	NA
chr7:149128286_149433143	ZNF746	chr7	149128286	149433143	rs354033	chr7:149289464	1.114		ENSG00000270200	268	0.000729173	0.911624	1.55786e-05	0.0194083	0.0682228	0	0	monocytes	eQTL	pvalue	NA	NA
chr7:149128286_149433143	ZNF746	chr7	149128286	149433143	rs354033	chr7:149289464	1.114		ENSG00000270200	268	0.000729173	0.911624	1.55786e-05	0.0194083	0.0682228	0	0	TH17	eQTL	pvalue	NA	NA
chr7:149128286_149433143	ZNF746	chr7	149128286	149433143	rs354033	chr7:149289464	1.114		ENSG00000270200	268	0.000729173	0.911624	1.55786e-05	0.0194083	0.0682228	0	0	THSTAR	eQTL	pvalue	NA	NA
chr7:149128286_149433143	ZNF746	chr7	149128286	149433143	rs354033	chr7:149289464	1.114		ENSG00000270200	268	0.000729173	0.911624	1.55786e-05	0.0194083	0.0682228	0	0	TH2	eQTL	pvalue	NA	NA
chr7:149128286_149433143	ZNF746	chr7	149128286	149433143	rs354033	chr7:149289464	1.114		ENSG00000270200	268	0.000729173	0.911624	1.55786e-05	0.0194083	0.0682228	0	0	TREGnaive	eQTL	pvalue	NA	NA
chr7:149128286_149433143	ZNF746	chr7	149128286	149433143	rs354033	chr7:149289464	1.114		ENSG00000270200	268	0.000729173	0.911624	1.55786e-05	0.0194083	0.0682228	0	0	CD4stim	eQTL	pvalue	NA	NA
chr7:149128286_149433143	ZNF746	chr7	149128286	149433143	rs354033	chr7:149289464	1.114		ENSG00000270200	268	0.000729173	0.911624	1.55786e-05	0.0194083	0.0682228	0	0	CD8stim	eQTL	pvalue	NA	NA
chr7:149128286_149433143	ZNF746	chr7	149128286	149433143	rs354033	chr7:149289464	1.114		ENSG00000270200	268	0.000729173	0.911624	1.55786e-05	0.0194083	0.0682228	0	0	M2	eQTL	pvalue	NA	NA
chr7:149128286_149433143	ZNF746	chr7	149128286	149433143	rs354033	chr7:149289464	1.114		ENSG00000270200	268	0.000729173	0.911624	1.55786e-05	0.0194083	0.0682228	0	0	NK	eQTL	pvalue	NA	NA
chr7:149128286_149433143	ZNF746	chr7	149128286	149433143	rs354033	chr7:149289464	1.114		ENSG00000270200	268	0.000729173	0.911624	1.55786e-05	0.0194083	0.0682228	0	0	TFH	eQTL	pvalue	NA	NA
chr7:149128286_149433143	ZNF746	chr7	149128286	149433143	rs354033	chr7:149289464	1.114		ENSG00000270200	268	0.000729173	0.911624	1.55786e-05	0.0194083	0.0682228	0	0	TH1	eQTL	pvalue	NA	NA
chr7:149128286_149433143	ZNF746	chr7	149128286	149433143	rs354033	chr7:149289464	1.114		ENSG00000270200	268	0.000729173	0.911624	1.55786e-05	0.0194083	0.0682228	0	0	TREG_MEM	eQTL	pvalue	NA	NA
chr13:99570862_100512004	UBAC2	chr13	99570862	100512004	rs77654077	chr13:100026952	1.7768	ZIC5	ENSG00000139800	1668	0.0122654	0.811764	0.00160482	0.106144	0.0682226	0	0	M2	eQTL	pvalue	NA	3
chr1:200671993_201056749	INAVA	chr1	200671993	201056749	rs59655222	chr1:200875897	1.1311	RNU6-501P	ENSG00000200942	652	2.86507e-06	0.879872	1.69227e-07	0.051902	0.0682226	1	0.43865	TH17	eQTL	pvalue	NA	NA
chr6:159323833_159522796	TAGAP	chr6	159323833	159522796	rs1738074	chr6:159465977	0.8925	IGF2R	ENSG00000197081	247	3.65802e-06	0.910869	8.42246e-08	0.0209042	0.0682226	-1	0.57085	TH1	eQTL	pvalue	0.999999	1
chr11:46876450_47860184	MYBPC3	chr11	46876450	47860184	rs2269434	chr11:47360412	0.9175		ENSG00000256897	1107	0.0268116	0.822719	0.0025979	0.079649	0.0682222	1	0.485095	THSTAR	eQTL	pvalue	NA	NA
chr1:2407781_2779397	PRXL2B	chr1	2407781	2779397	rs6670198	chr1:2520527	0.865	TPRG1L	ENSG00000158109	139	2.95122e-11	0.921093	3.44516e-13	0.0106843	0.0682222	-1	0.52518	TREGnaive	eQTL	pvalue	0.00284528	9
chr16:11020235_11325215	CLEC16A	chr16	11020235	11325215	rs6498163	chr16:11213951	0.8293	LITAF	ENSG00000189067	633	1.18621e-18	0.883441	6.49946e-20	0.0483373	0.068222	1	0.521327	TH2	eQTL	pvalue	0.313932	8
chr19:10744807_11274530	SMARCA4	chr19	10744807	11274530	rs12609500	chr19:11173928	1.0997	RNU7-140P	ENSG00000238364	780	0.0235391	0.839548	0.00187529	0.0668161	0.0682217	1	0.710256	THSTAR	eQTL	pvalue	NA	NA
chr7:149128286_149433143	ZNF746	chr7	149128286	149433143	rs354033	chr7:149289464	1.114	RNY1	ENSG00000201098	465	0.000714672	0.893544	3.00397e-05	0.03749	0.0682214	-1	0.36129	THSTAR	eQTL	pvalue	NA	NA
chr11:118000454_118904452	PHLDB1	chr11	118000454	118904452	rs34026809	chr11:118480695	0.8643	DUXAP5	ENSG00000255377	825	0.000123293	0.875614	7.89958e-06	0.0560335	0.0682214	0	0	TH1	eQTL	pvalue	NA	NA
chr22:50935082_51045816	ODF3B	chr22	50935082	51045816	rs140522	chr22:50971266	0.8953		ENSG00000226954	236	0.000155184	0.910974	3.52863e-06	0.0206459	0.0682212	-1	0.326271	TH2	eQTL	pvalue	NA	NA
chr16:11020235_11325215	CLEC16A	chr16	11020235	11325215	rs6498163	chr16:11213951	0.8293		ENSG00000260756	633	1.18482e-18	0.882409	6.63809e-20	0.0493697	0.0682211	-1	0.665087	TH17	eQTL	pvalue	NA	NA
chr19:10258259_10897760	TYK2	chr19	10258259	10897760	rs34536443	chr19:10463118	1.3037	SNORD105B	ENSG00000238531	878	0.000100201	0.851923	9.38764e-06	0.0797469	0.0682209	1	0.505695	THSTAR	eQTL	pvalue	NA	NA
chr1:160162872_160430469	VANGL2	chr1	160162872	160430469	rs3737798	chr1:160389984	1.0911	PFDN2	ENSG00000143256	274	0.0422402	0.866418	0.001078	0.0220434	0.06822	1	0.332117	CD8stim	eQTL	pvalue	0.219933	4
chr19:47540310_47753426	SAE1	chr19	47540310	47753426	rs11083862	chr19:47638539	1.106	ZNF541	ENSG00000118156	93	0.00145583	0.920629	1.54153e-05	0.00968004	0.0682198	-1	0.44086	TREG_MEM	eQTL	pvalue	NA	1
chr12:57855180_58473351	OS9	chr12	57855180	58473351	rs701006	chr12:58106836	1.1206	BAZ2A	ENSG00000076108	121	0.00109376	0.920584	1.20697e-05	0.0100905	0.0682198	-1	0.305785	TREG_MEM	eQTL	pvalue	1	1
chr7:2392233_2478020	CHST12	chr7	2392233	2478020	rs55858457	chr7:2443302	0.8931	IQCE	ENSG00000106012	136	0.00363655	0.917844	4.09162e-05	0.0102588	0.0682195	1	0.522059	monocytes	eQTL	pvalue	1.34473e-25	9
chr17:73033162_73583027	GRB2	chr17	73033162	73583027	rs9900529	chr17:73335776	1.0994	GPRC5C	ENSG00000170412	560	0.0262854	0.85716	0.00144015	0.0468945	0.0682195	1	0.685714	TH17	eQTL	pvalue	0.00551361	5
chr14:103199716_103463149	TRAF3	chr14	103199716	103463149	rs12147246	chr14:103265844	0.9054	ANKRD9	ENSG00000156381	239	0.000248476	0.912987	5.06439e-06	0.0185401	0.0682189	-1	0.280335	CD8stim	eQTL	pvalue	0.180354	7
chr14:69165341_69314956	ZFP36L1	chr14	69165341	69314956	rs12434551	chr14:69253364	1.1095		ENSG00000244237	355	8.27576e-05	0.900221	2.89974e-06	0.0314746	0.0682189	1	0.532394	TREGnaive	eQTL	pvalue	NA	NA
chr14:52228101_52368559	GNG2	chr14	52228101	52368559	rs11852059	chr14:52306091	0.908	TRIM9	ENSG00000100505	366	0.0697217	0.827542	0.0026875	0.0318302	0.0682188	1	0.595628	THSTAR	eQTL	pvalue	0.987914	1
chr20:44594575_44782428	CD40	chr20	44594575	44782428	rs6032662	chr20:44734310	1.1432	SLPI	ENSG00000124107	319	3.82795e-08	0.902844	1.22981e-09	0.0289376	0.0682187	1	0.661442	TREG_MEM	eQTL	pvalue	0.00034794	9
chr19:10744807_11274530	SMARCA4	chr19	10744807	11274530	rs12609500	chr19:11173928	1.0997	LDLR	ENSG00000130164	761	0.023603	0.84107	0.00183374	0.0652752	0.0682185	-1	0.684625	TH1	eQTL	pvalue	2.59266e-16	7
chr17:57475896_58223430	VMP1	chr17	57475896	58223430	rs2150879	chr17:57859210	1.1091		ENSG00000265415	742	1.93221e-05	0.86443	1.50653e-06	0.0673309	0.0682185	1	0.320755	CD4naive	eQTL	pvalue	NA	NA
chr1:200671993_201056749	INAVA	chr1	200671993	201056749	rs59655222	chr1:200875897	1.1311		ENSG00000229747	408	6.13104e-06	0.895591	2.48177e-07	0.0361843	0.0682183	-1	0.382353	TFH	eQTL	pvalue	NA	NA
chr19:16444965_16814328	EPS15L1	chr19	16444965	16814328	rs58166386	chr19:16559421	1.095	WIZ	ENSG00000011451	76	0.0239095	0.901731	0.000160388	0.00598074	0.0682182	-1	0.605263	TH2	eQTL	pvalue	0.99894	1
chr1:120135045_120341256	PHGDH	chr1	120135045	120341256	rs483180	chr1:120267505	0.8974	LINC01780	ENSG00000232650	310	0.000452655	0.907445	1.19423e-05	0.0238726	0.0682181	1	0.683871	CD8naive	eQTL	pvalue	NA	NA
chr1:160698276_160925186	SLAMF7	chr1	160698276	160925186	rs983494	chr1:160703965	1.1061		ENSG00000215840	386	0.0748088	0.826712	0.00251681	0.0277451	0.0682177	-1	0.212435	Bnaive	eQTL	pvalue	NA	NA
chr1:92652691_93519650	EVI5	chr1	92652691	93519650	rs139504223	chr1:93152635	0.8655	DR1	ENSG00000117505	1012	3.14825e-10	0.847932	3.11578e-11	0.0838504	0.0682172	1	0.477273	TH2	eQTL	pvalue	0.835492	2
chr17:73033162_73583027	GRB2	chr17	73033162	73583027	rs9900529	chr17:73335776	1.0994		ENSG00000265800	938	0.025413	0.829835	0.00227621	0.0742592	0.068217	1	0.635394	Bnaive	eQTL	pvalue	NA	NA
chr1:157481253_157815203	FCRL3	chr1	157481253	157815203	rs2317231	chr1:157686337	1.1058	ETV3L	ENSG00000253831	636	0.000178245	0.879375	1.05985e-05	0.0522194	0.0682168	-1	0.685535	TREGnaive	eQTL	pvalue	1.20827e-05	8
chr14:103199716_103463149	TRAF3	chr14	103199716	103463149	rs12147246	chr14:103265844	0.9054	LINC00677	ENSG00000259717	239	0.000248403	0.912718	5.13836e-06	0.0188119	0.0682167	-1	0.707113	TREGnaive	eQTL	pvalue	NA	NA
chr17:57475896_58223430	VMP1	chr17	57475896	58223430	rs2150879	chr17:57859210	1.1091	KRT18P61	ENSG00000267083	305	2.52962e-05	0.907791	6.69736e-07	0.0239662	0.0682163	1	0.780328	CD4naive	eQTL	pvalue	NA	NA
chr12:57855180_58473351	OS9	chr12	57855180	58473351	rs701006	chr12:58106836	1.1206	CYP27B1	ENSG00000111012	755	1.81875e-06	0.874952	1.18274e-07	0.0568304	0.0682161	1	0.794702	NK	eQTL	pvalue	3.60155e-06	6
chr16:11020235_11325362	CLEC16A	chr16	11020235	11325362	rs2286974	chr16:11114512	0.8477		ENSG00000260756	634	1.18473e-18	0.882345	6.64744e-20	0.0494394	0.0682161	-1	0.664038	TH17	eQTL	pvalue	NA	NA
chr19:18164862_18409068	MPV17L2	chr19	18164862	18409068	rs4808760	chr19:18301979	0.8741	ELL	ENSG00000105656	481	7.13127e-08	0.894682	2.96272e-09	0.0371018	0.0682157	-1	0.274428	TREG_MEM	eQTL	pvalue	0.940941	2
chr16:29841225_30438138	TBX6	chr16	29841225	30438138	rs3809627	chr16:30103160	0.9076		ENSG00000260167	310	0.00910087	0.898084	0.000247468	0.0243522	0.0682156	-1	0.345161	NK	eQTL	pvalue	NA	NA
chr16:29841225_30438138	TBX6	chr16	29841225	30438138	rs3809627	chr16:30103160	0.9076		ENSG00000260853	79	0.0161852	0.909651	0.00010518	0.00584317	0.0682154	-1	0.455696	THSTAR	eQTL	pvalue	NA	NA
chr7:149128286_149433143	ZNF746	chr7	149128286	149433143	rs354033	chr7:149289464	1.114	ZNF775-AS1	ENSG00000239377	465	0.00071553	0.894617	2.91863e-05	0.036423	0.0682153	-1	0.47957	CD8stim	eQTL	pvalue	NA	NA
chr1:92652691_93519650	EVI5	chr1	92652691	93519650	rs139504223	chr1:93152635	0.8655	GAPDHP46	ENSG00000224678	1122	3.12938e-10	0.84252	3.31811e-11	0.0892651	0.0682151	1	0.537433	Bnaive	eQTL	pvalue	NA	NA
chr14:52228101_52368559	GNG2	chr14	52228101	52368559	rs11852059	chr14:52306091	0.908	LINC00519	ENSG00000258955	370	0.0699046	0.829718	0.00250443	0.0296576	0.0682151	1	0.432432	CD8stim	eQTL	pvalue	NA	NA
chr10:5989954_6190329	IL2RA	chr10	5989954	6190329	rs12722559	chr10:6070273	1.2494	IL15RA	ENSG00000134470	502	1.26333e-20	0.883476	6.91768e-22	0.0483086	0.0682151	-1	0.555777	TH2	eQTL	pvalue	3.17111e-08	9
chr22:50935082_51045816	ODF3B	chr22	50935082	51045816	rs140522	chr22:50971266	0.8953	MAPK8IP2	ENSG00000008735	236	0.000155312	0.911728	3.4013e-06	0.0198984	0.068215	1	0.597458	TH2	eQTL	pvalue	0.997525	1
chr11:65354926_66061233	TSGA10IP	chr11	65354926	66061233	rs531612	chr11:65705432	0.9155	FAU	ENSG00000149806	752	0.00341039	0.868293	0.000235325	0.0598461	0.0682148	-1	0.355053	Bnaive	eQTL	pvalue	0.768145	3
chr19:10258259_10897760	TYK2	chr19	10258259	10897760	rs34536443	chr19:10463118	1.3037	PIN1	ENSG00000127445	881	0.00010093	0.858119	8.65964e-06	0.0735573	0.0682144	-1	0.326901	NK	eQTL	pvalue	0.340907	3
chr15:90831146_91201561	ZNF774	chr15	90831146	91201561	rs6496663	chr15:90887584	0.9043		ENSG00000259177	924	0.00651209	0.85544	0.000528114	0.0693057	0.068214	1	0.606061	M2	eQTL	pvalue	NA	NA
chr5:35728440_36153781	IL7R	chr5	35728440	36153781	rs10063294	chr5:35877505	0.9057		ENSG00000242292	785	7.58564e-05	0.867954	5.57754e-06	0.0637505	0.0682138	1	0.596178	TH17	eQTL	pvalue	NA	NA
chr16:11020235_11325362	CLEC16A	chr16	11020235	11325362	rs2286974	chr16:11114512	0.8477	LITAF	ENSG00000189067	634	1.18606e-18	0.883334	6.5149e-20	0.0484523	0.0682137	1	0.520505	TH2	eQTL	pvalue	0.313932	8
chr16:11031156_11498745	RMI2	chr16	11031156	11498745	rs34947566	chr16:11412926	1.1412	TVP23A	ENSG00000166676	1300	1.09755e-18	0.817416	1.53658e-19	0.114371	0.0682134	-1	0.492308	Bnaive	eQTL	pvalue	2.04413e-06	8
chr1:160698276_160925186	SLAMF7	chr1	160698276	160925186	rs983494	chr1:160703965	1.1061		ENSG00000234425	386	0.0746065	0.824476	0.00271949	0.0299849	0.0682128	-1	0.158031	NK	eQTL	pvalue	NA	NA
chr1:120135045_120341256	PHGDH	chr1	120135045	120341256	rs483180	chr1:120267505	0.8974	HSD3BP5	ENSG00000198857	310	0.000451193	0.904514	1.34069e-05	0.0268088	0.0682127	1	0.512903	CD8naive	eQTL	pvalue	NA	NA
chr22:50935082_51045816	ODF3B	chr22	50935082	51045816	rs140522	chr22:50971266	0.8953		ENSG00000272940	229	0.000155072	0.910318	3.64193e-06	0.021311	0.0682127	-1	0.471616	NK	eQTL	pvalue	NA	NA
chr19:10258259_10897760	TYK2	chr19	10258259	10897760	rs34536443	chr19:10463118	1.3037		ENSG00000260112	439	0.000105396	0.89608	4.19504e-06	0.035598	0.0682125	1	0.617312	THSTAR	eQTL	pvalue	NA	NA
chr11:46876450_47860184	MYBPC3	chr11	46876450	47860184	rs2269434	chr11:47360412	0.9175		ENSG00000244313	711	0.0279345	0.849704	0.00172571	0.0524238	0.0682123	1	0.696203	THSTAR	eQTL	pvalue	NA	NA
chr7:2392233_2478020	CHST12	chr7	2392233	2478020	rs55858457	chr7:2443302	0.8931	GNA12	ENSG00000146535	136	0.00363323	0.917005	4.42714e-05	0.0111056	0.0682122	-1	0.522059	Bnaive	eQTL	pvalue	0.90827	2
chr10:80999869_81071087	ZMIZ1	chr10	80999869	81071087	rs1250551	chr10:81059335	0.8907	ANXA11	ENSG00000122359	104	6.56047e-06	0.923334	6.05047e-08	0.00844735	0.0682118	1	0.442308	TH2	eQTL	pvalue	3.4582e-06	6
chr16:29841225_30438138	TBX6	chr16	29841225	30438138	rs3809627	chr16:30103160	0.9076	ZNF646	ENSG00000167395	111	0.0217422	0.90102	0.000214288	0.00881209	0.0682117	-1	0.207207	CD8naive	eQTL	pvalue	0.00556536	3
chr10:94171083_94501355	HHEX	chr10	94171083	94501355	rs1112718	chr10:94479107	1.1114	RBP4	ENSG00000138207	249	0.000101272	0.911847	2.21079e-06	0.0198376	0.0682116	-1	0.51004	TFH	eQTL	pvalue	0.578619	4
chr7:2392233_2478020	CHST12	chr7	2392233	2478020	rs55858457	chr7:2443302	0.8931	IMMP1LP3	ENSG00000271098	138	0.0036324	0.916797	4.50979e-05	0.0113142	0.0682114	-1	0.789855	TH1	eQTL	pvalue	NA	NA
chr17:45312813_45874509	NPEPPS	chr17	45312813	45874509	rs11079784	chr17:45702280	1.1131	ARL17B	ENSG00000228696	373	0.000505877	0.90118	1.69273e-05	0.0300864	0.068211	-1	0.319035	TFH	eQTL	pvalue	NA	10
chr19:18164862_18409068	MPV17L2	chr19	18164862	18409068	rs4808760	chr19:18301979	0.8741	NR2C2AP	ENSG00000184162	212	1.13014e-06	0.906271	3.19048e-08	0.0255166	0.0682109	-1	0.367925	TFH	eQTL	pvalue	0.527168	5
chr19:18164862_18409068	MPV17L2	chr19	18164862	18409068	rs4808760	chr19:18301979	0.8741		ENSG00000268030	481	7.11461e-08	0.892592	3.12974e-09	0.0391973	0.0682106	1	0.623701	CD8stim	eQTL	pvalue	NA	NA
chr22:22017142_22349088	MAPK1	chr22	22017142	22349088	rs9610458	chr22:22205353	1.121	TMEM191C	ENSG00000206140	646	8.95553e-07	0.88274	4.98295e-08	0.0490484	0.0682103	-1	0.687307	NK	eQTL	pvalue	NA	NA
chr1:2407781_2779397	PRXL2B	chr1	2407781	2779397	rs6670198	chr1:2520527	0.865	CFAP74	ENSG00000142609	310	1.1481e-11	0.905832	3.29871e-13	0.025958	0.0682103	1	0.709677	CD4naive	eQTL	pvalue	NA	5
chr11:118000454_118904452	PHLDB1	chr11	118000454	118904452	rs34026809	chr11:118480695	0.8643	UPK2	ENSG00000110375	1376	0.000116134	0.824834	1.50501e-05	0.106824	0.0682103	-1	0.340843	TH1	eQTL	pvalue	2.80119e-06	10
chr3:28046063_28121275	CMC1	chr3	28046063	28121275	rs438613	chr3:28072086	1.148	NA	ENSG00000213846	113	1.77116e-11	0.921686	1.95467e-13	0.0101036	0.0682099	1	0.504425	THSTAR	eQTL	pvalue	NA	NA
chr11:118000454_118904452	PHLDB1	chr11	118000454	118904452	rs34026809	chr11:118480695	0.8643	THY1	ENSG00000154096	827	0.000123291	0.875459	7.92418e-06	0.0561996	0.0682099	0	0	Bnaive	eQTL	pvalue	0.164135	7
chr11:118000454_118904452	PHLDB1	chr11	118000454	118904452	rs34026809	chr11:118480695	0.8643	THY1	ENSG00000154096	827	0.000123291	0.875459	7.92418e-06	0.0561996	0.0682099	0	0	monocytes	eQTL	pvalue	0.164135	7
chr10:75154043_75706194	PLAU	chr10	75154043	75706194	rs17741873	chr10:75653800	1.0931	NDST2	ENSG00000166507	519	0.409586	0.442682	0.0382497	0.0412722	0.0682094	1	0.483622	TREGnaive	eQTL	pvalue	0.0529496	2
chr14:103199716_103463149	TRAF3	chr14	103199716	103463149	rs12147246	chr14:103265844	0.9054		ENSG00000260285	239	0.000248529	0.913183	5.01381e-06	0.0183543	0.0682094	1	0.502092	CD4stim	eQTL	pvalue	NA	NA
chr1:2407781_2779397	PRXL2B	chr1	2407781	2779397	rs6670198	chr1:2520527	0.865	WRAP73	ENSG00000116213	101	5.06333e-11	0.924103	4.24933e-13	0.0076872	0.0682093	1	0.514851	TFH	eQTL	pvalue	0.026922	5
chr3:27682041_27839134	EOMES	chr3	27682041	27839134	rs13327021	chr3:27783015	0.8912	LINC01980	ENSG00000225548	261	1.46786e-05	0.909455	3.61358e-07	0.0223208	0.0682092	-1	0.383142	NK	eQTL	pvalue	NA	NA
chr19:10258259_10897760	TYK2	chr19	10258259	10897760	rs34536443	chr19:10463118	1.3037		ENSG00000267303	878	0.000100184	0.851776	9.40629e-06	0.0799055	0.068209	1	0.615034	THSTAR	eQTL	pvalue	NA	NA
chr17:40264534_40782389	STAT3	chr17	40264534	40782389	rs1026916	chr17:40529835	0.8784	HCRT	ENSG00000161610	494	7.81279e-09	0.891573	3.53025e-10	0.040218	0.0682089	1	0.449393	TH1	eQTL	pvalue	0.50244	10
chr16:29841225_30438138	TBX6	chr16	29841225	30438138	rs3809627	chr16:30103160	0.9076	PPP4C	ENSG00000149923	312	0.0090042	0.895153	0.000275878	0.0273582	0.0682086	-1	0.317308	TH1	eQTL	pvalue	0.759586	3
chr19:10744807_11274530	SMARCA4	chr19	10744807	11274530	rs12609500	chr19:11173928	1.0997	PRKCSH	ENSG00000130175	780	0.0237064	0.845514	0.00170837	0.0608627	0.0682083	-1	0.388462	THSTAR	eQTL	pvalue	0.140789	5
chr1:2407781_2779397	PRXL2B	chr1	2407781	2779397	rs6670198	chr1:2520527	0.865		ENSG00000269896	307	1.14997e-11	0.907303	3.11245e-13	0.0244885	0.0682081	1	0.794788	NK	eQTL	pvalue	NA	NA
chr1:157481253_157815203	FCRL3	chr1	157481253	157815203	rs2317231	chr1:157686337	1.1058	OR10Z1	ENSG00000198967	419	0.000185966	0.903061	5.89108e-06	0.0285393	0.0682081	0	0	Bnaive	eQTL	pvalue	0.00736423	7
chr7:49883749_50304782	SPATA48	chr7	49883749	50304782	rs10230723	chr7:50239880	1.1073	ZPBP	ENSG00000042813	670	0.0660207	0.808888	0.00429759	0.0525859	0.0682081	-1	0.425373	CD4naive	eQTL	pvalue	0.159636	5
chr12:9445978_9939813	CLECL1	chr12	9445978	9939813	rs7977720	chr12:9866349	0.903	YBX3	ENSG00000060138	194	7.60322e-05	0.915442	1.35717e-06	0.0162724	0.068208	-1	0.649485	CD4naive	eQTL	pvalue	0.00662807	6
chr19:10744807_11274530	SMARCA4	chr19	10744807	11274530	rs12609500	chr19:11173928	1.0997	NA	ENSG00000238349	776	0.0238217	0.848871	0.00161509	0.0574842	0.0682078	-1	0.365979	monocytes	eQTL	pvalue	NA	NA
chr1:2407781_2779397	PRXL2B	chr1	2407781	2779397	rs6670198	chr1:2520527	0.865	MMP23B	ENSG00000189409	204	1.52029e-11	0.91763	2.35761e-13	0.0141621	0.0682078	1	0.710784	TH17	eQTL	pvalue	NA	10
chr1:92450091_93431324	GFI1	chr1	92450091	93431324	rs58394161	chr1:92939959	0.8425	RNU6-970P	ENSG00000252121	1151	3.11894e-10	0.840034	3.40939e-11	0.0917579	0.0682077	-1	0.523892	CD8naive	eQTL	pvalue	NA	NA
chr1:160162872_160430469	VANGL2	chr1	160162872	160430469	rs3737798	chr1:160389984	1.0911	DUSP23	ENSG00000158716	275	0.0423236	0.868262	0.000988853	0.020218	0.0682076	1	0.287273	TH1	eQTL	pvalue	0.0411468	9
chr22:50935082_51045816	ODF3B	chr22	50935082	51045816	rs140522	chr22:50971266	0.8953		ENSG00000226954	236	0.000155173	0.91091	3.54196e-06	0.0207241	0.0682073	1	0.563559	TREGnaive	eQTL	pvalue	NA	NA
chr5:118401568_118973394	TNFAIP8	chr5	118401568	118973394	rs32658	chr5:118703662	0.9376	DTWD2	ENSG00000169570	908	0.153393	0.705331	0.0130643	0.0600043	0.0682071	-1	0.354626	TH2	eQTL	pvalue	2.16049e-05	9
chr22:22017142_22349088	MAPK1	chr22	22017142	22349088	rs9610458	chr22:22205353	1.121	IGLV5-37	ENSG00000211654	649	8.86565e-07	0.873881	5.88206e-08	0.0579109	0.0682071	1	0.497689	THSTAR	eQTL	pvalue	NA	NA
chr19:18164862_18409068	MPV17L2	chr19	18164862	18409068	rs4808760	chr19:18301979	0.8741	REX1BD	ENSG00000006015	481	7.13655e-08	0.895344	2.91069e-09	0.036449	0.0682068	-1	0.588358	CD4naive	eQTL	pvalue	NA	8
chr1:92929865_93512762	DIPK1A	chr1	92929865	93512762	rs1415069	chr1:93426869	0.9313		ENSG00000229567	901	3.18229e-10	0.857098	2.77584e-11	0.0746947	0.0682068	-1	0.217536	TFH	eQTL	pvalue	NA	NA
chr9:100551768_100895720	TRIM14	chr9	100551768	100895720	rs7855251	chr9:100868189	1.1164	GABBR2	ENSG00000136928	441	0.0342152	0.863432	0.00130411	0.0328415	0.0682068	1	0.646259	monocytes	eQTL	pvalue	0.99979	1
chr19:47540310_47753426	SAE1	chr19	47540310	47753426	rs11083862	chr19:47638539	1.106	NA	ENSG00000268423	93	0.00145836	0.92223	1.29057e-05	0.00809305	0.0682061	-1	0.225806	TREGnaive	eQTL	pvalue	NA	NA
chr16:85964563_86021505	IRF8	chr16	85964563	86021505	rs35703946	chr16:86021505	1.1883	CIBAR2	ENSG00000153789	208	0.0124457	0.904733	0.000199243	0.0144156	0.068206	0	0	Bnaive	eQTL	pvalue	NA	8
chr16:85964563_86021505	IRF8	chr16	85964563	86021505	rs35703946	chr16:86021505	1.1883	NA	ENSG00000262601	208	0.0124457	0.904733	0.000199243	0.0144156	0.068206	0	0	Bnaive	eQTL	pvalue	NA	NA
chr16:85964563_86021505	IRF8	chr16	85964563	86021505	rs35703946	chr16:86021505	1.1883	COX6CP16	ENSG00000270313	208	0.0124457	0.904733	0.000199243	0.0144156	0.068206	0	0	Bnaive	eQTL	pvalue	NA	NA
chr16:85964563_86021505	IRF8	chr16	85964563	86021505	rs35703946	chr16:86021505	1.1883	NA	ENSG00000261567	208	0.0124457	0.904733	0.000199243	0.0144156	0.068206	0	0	Bnaive	eQTL	pvalue	NA	9
chr16:85964563_86021505	IRF8	chr16	85964563	86021505	rs35703946	chr16:86021505	1.1883		ENSG00000268078	208	0.0124457	0.904733	0.000199243	0.0144156	0.068206	0	0	Bnaive	eQTL	pvalue	NA	NA
chr16:85964563_86021505	IRF8	chr16	85964563	86021505	rs35703946	chr16:86021505	1.1883	LINC01082	ENSG00000269186	208	0.0124457	0.904733	0.000199243	0.0144156	0.068206	0	0	Bnaive	eQTL	pvalue	NA	NA
chr16:85964563_86021505	IRF8	chr16	85964563	86021505	rs35703946	chr16:86021505	1.1883		ENSG00000268505	208	0.0124457	0.904733	0.000199243	0.0144156	0.068206	0	0	Bnaive	eQTL	pvalue	NA	NA
chr16:85964563_86021505	IRF8	chr16	85964563	86021505	rs35703946	chr16:86021505	1.1883	NA	ENSG00000270058	208	0.0124457	0.904733	0.000199243	0.0144156	0.068206	0	0	Bnaive	eQTL	pvalue	NA	NA
chr16:85964563_86021505	IRF8	chr16	85964563	86021505	rs35703946	chr16:86021505	1.1883		ENSG00000199949	208	0.0124457	0.904733	0.000199243	0.0144156	0.068206	0	0	Bnaive	eQTL	pvalue	NA	NA
chr16:85964563_86021505	IRF8	chr16	85964563	86021505	rs35703946	chr16:86021505	1.1883	LINC01081	ENSG00000268754	208	0.0124457	0.904733	0.000199243	0.0144156	0.068206	0	0	Bnaive	eQTL	pvalue	NA	NA
chr16:85964563_86021505	IRF8	chr16	85964563	86021505	rs35703946	chr16:86021505	1.1883	LINC02135	ENSG00000268532	208	0.0124457	0.904733	0.000199243	0.0144156	0.068206	0	0	Bnaive	eQTL	pvalue	NA	NA
chr16:85964563_86021505	IRF8	chr16	85964563	86021505	rs35703946	chr16:86021505	1.1883		ENSG00000269826	208	0.0124457	0.904733	0.000199243	0.0144156	0.068206	0	0	Bnaive	eQTL	pvalue	NA	NA
chr16:85964563_86021505	IRF8	chr16	85964563	86021505	rs35703946	chr16:86021505	1.1883	LINC00917	ENSG00000168367	208	0.0124457	0.904733	0.000199243	0.0144156	0.068206	0	0	Bnaive	eQTL	pvalue	NA	NA
chr16:85964563_86021505	IRF8	chr16	85964563	86021505	rs35703946	chr16:86021505	1.1883		ENSG00000268473	208	0.0124457	0.904733	0.000199243	0.0144156	0.068206	0	0	Bnaive	eQTL	pvalue	NA	NA
chr16:85964563_86021505	IRF8	chr16	85964563	86021505	rs35703946	chr16:86021505	1.1883	FOXC2	ENSG00000176692	208	0.0124457	0.904733	0.000199243	0.0144156	0.068206	0	0	Bnaive	eQTL	pvalue	NA	5
chr16:85964563_86021505	IRF8	chr16	85964563	86021505	rs35703946	chr16:86021505	1.1883	FOXC2-AS1	ENSG00000260944	208	0.0124457	0.904733	0.000199243	0.0144156	0.068206	0	0	Bnaive	eQTL	pvalue	NA	NA
chr16:85964563_86021505	IRF8	chr16	85964563	86021505	rs35703946	chr16:86021505	1.1883		ENSG00000260387	208	0.0124457	0.904733	0.000199243	0.0144156	0.068206	0	0	Bnaive	eQTL	pvalue	NA	NA
chr16:85964563_86021505	IRF8	chr16	85964563	86021505	rs35703946	chr16:86021505	1.1883		ENSG00000261161	208	0.0124457	0.904733	0.000199243	0.0144156	0.068206	0	0	Bnaive	eQTL	pvalue	NA	NA
chr16:85964563_86021505	IRF8	chr16	85964563	86021505	rs35703946	chr16:86021505	1.1883	LINC02189	ENSG00000260026	208	0.0124457	0.904733	0.000199243	0.0144156	0.068206	0	0	Bnaive	eQTL	pvalue	NA	NA
chr16:85964563_86021505	IRF8	chr16	85964563	86021505	rs35703946	chr16:86021505	1.1883	LINC02188	ENSG00000261175	208	0.0124457	0.904733	0.000199243	0.0144156	0.068206	0	0	Bnaive	eQTL	pvalue	NA	NA
chr16:85964563_86021505	IRF8	chr16	85964563	86021505	rs35703946	chr16:86021505	1.1883		ENSG00000260795	208	0.0124457	0.904733	0.000199243	0.0144156	0.068206	0	0	Bnaive	eQTL	pvalue	NA	NA
chr16:85964563_86021505	IRF8	chr16	85964563	86021505	rs35703946	chr16:86021505	1.1883	COX6CP16	ENSG00000270313	208	0.0124457	0.904733	0.000199243	0.0144156	0.068206	0	0	monocytes	eQTL	pvalue	NA	NA
chr16:85964563_86021505	IRF8	chr16	85964563	86021505	rs35703946	chr16:86021505	1.1883	NA	ENSG00000261567	208	0.0124457	0.904733	0.000199243	0.0144156	0.068206	0	0	monocytes	eQTL	pvalue	NA	9
chr16:85964563_86021505	IRF8	chr16	85964563	86021505	rs35703946	chr16:86021505	1.1883	NA	ENSG00000264203	208	0.0124457	0.904733	0.000199243	0.0144156	0.068206	0	0	monocytes	eQTL	pvalue	NA	NA
chr16:85964563_86021505	IRF8	chr16	85964563	86021505	rs35703946	chr16:86021505	1.1883		ENSG00000268078	208	0.0124457	0.904733	0.000199243	0.0144156	0.068206	0	0	monocytes	eQTL	pvalue	NA	NA
chr16:85964563_86021505	IRF8	chr16	85964563	86021505	rs35703946	chr16:86021505	1.1883	LINC01082	ENSG00000269186	208	0.0124457	0.904733	0.000199243	0.0144156	0.068206	0	0	monocytes	eQTL	pvalue	NA	NA
chr16:85964563_86021505	IRF8	chr16	85964563	86021505	rs35703946	chr16:86021505	1.1883		ENSG00000268505	208	0.0124457	0.904733	0.000199243	0.0144156	0.068206	0	0	monocytes	eQTL	pvalue	NA	NA
chr16:85964563_86021505	IRF8	chr16	85964563	86021505	rs35703946	chr16:86021505	1.1883	NA	ENSG00000270058	208	0.0124457	0.904733	0.000199243	0.0144156	0.068206	0	0	monocytes	eQTL	pvalue	NA	NA
chr16:85964563_86021505	IRF8	chr16	85964563	86021505	rs35703946	chr16:86021505	1.1883		ENSG00000199949	208	0.0124457	0.904733	0.000199243	0.0144156	0.068206	0	0	monocytes	eQTL	pvalue	NA	NA
chr16:85964563_86021505	IRF8	chr16	85964563	86021505	rs35703946	chr16:86021505	1.1883	LINC01081	ENSG00000268754	208	0.0124457	0.904733	0.000199243	0.0144156	0.068206	0	0	monocytes	eQTL	pvalue	NA	NA
chr16:85964563_86021505	IRF8	chr16	85964563	86021505	rs35703946	chr16:86021505	1.1883	LINC02135	ENSG00000268532	208	0.0124457	0.904733	0.000199243	0.0144156	0.068206	0	0	monocytes	eQTL	pvalue	NA	NA
chr16:85964563_86021505	IRF8	chr16	85964563	86021505	rs35703946	chr16:86021505	1.1883		ENSG00000268473	208	0.0124457	0.904733	0.000199243	0.0144156	0.068206	0	0	monocytes	eQTL	pvalue	NA	NA
chr16:85964563_86021505	IRF8	chr16	85964563	86021505	rs35703946	chr16:86021505	1.1883	FOXC2	ENSG00000176692	208	0.0124457	0.904733	0.000199243	0.0144156	0.068206	0	0	monocytes	eQTL	pvalue	NA	5
chr16:85964563_86021505	IRF8	chr16	85964563	86021505	rs35703946	chr16:86021505	1.1883	FOXC2-AS1	ENSG00000260944	208	0.0124457	0.904733	0.000199243	0.0144156	0.068206	0	0	monocytes	eQTL	pvalue	NA	NA
chr16:85964563_86021505	IRF8	chr16	85964563	86021505	rs35703946	chr16:86021505	1.1883	FOXL1	ENSG00000176678	208	0.0124457	0.904733	0.000199243	0.0144156	0.068206	0	0	monocytes	eQTL	pvalue	0.0639302	7
chr16:85964563_86021505	IRF8	chr16	85964563	86021505	rs35703946	chr16:86021505	1.1883		ENSG00000260387	208	0.0124457	0.904733	0.000199243	0.0144156	0.068206	0	0	monocytes	eQTL	pvalue	NA	NA
chr16:85964563_86021505	IRF8	chr16	85964563	86021505	rs35703946	chr16:86021505	1.1883		ENSG00000261161	208	0.0124457	0.904733	0.000199243	0.0144156	0.068206	0	0	monocytes	eQTL	pvalue	NA	NA
chr16:85964563_86021505	IRF8	chr16	85964563	86021505	rs35703946	chr16:86021505	1.1883	LINC02189	ENSG00000260026	208	0.0124457	0.904733	0.000199243	0.0144156	0.068206	0	0	monocytes	eQTL	pvalue	NA	NA
chr16:85964563_86021505	IRF8	chr16	85964563	86021505	rs35703946	chr16:86021505	1.1883	LINC02188	ENSG00000261175	208	0.0124457	0.904733	0.000199243	0.0144156	0.068206	0	0	monocytes	eQTL	pvalue	NA	NA
chr16:85964563_86021505	IRF8	chr16	85964563	86021505	rs35703946	chr16:86021505	1.1883		ENSG00000260795	208	0.0124457	0.904733	0.000199243	0.0144156	0.068206	0	0	monocytes	eQTL	pvalue	NA	NA
chr16:85964563_86021505	IRF8	chr16	85964563	86021505	rs35703946	chr16:86021505	1.1883	COX6CP16	ENSG00000270313	208	0.0124457	0.904733	0.000199243	0.0144156	0.068206	0	0	M2	eQTL	pvalue	NA	NA
chr16:85964563_86021505	IRF8	chr16	85964563	86021505	rs35703946	chr16:86021505	1.1883	NA	ENSG00000261567	208	0.0124457	0.904733	0.000199243	0.0144156	0.068206	0	0	M2	eQTL	pvalue	NA	9
chr16:85964563_86021505	IRF8	chr16	85964563	86021505	rs35703946	chr16:86021505	1.1883		ENSG00000270698	208	0.0124457	0.904733	0.000199243	0.0144156	0.068206	0	0	M2	eQTL	pvalue	NA	NA
chr16:85964563_86021505	IRF8	chr16	85964563	86021505	rs35703946	chr16:86021505	1.1883		ENSG00000268078	208	0.0124457	0.904733	0.000199243	0.0144156	0.068206	0	0	M2	eQTL	pvalue	NA	NA
chr16:85964563_86021505	IRF8	chr16	85964563	86021505	rs35703946	chr16:86021505	1.1883	LINC01082	ENSG00000269186	208	0.0124457	0.904733	0.000199243	0.0144156	0.068206	0	0	M2	eQTL	pvalue	NA	NA
chr16:85964563_86021505	IRF8	chr16	85964563	86021505	rs35703946	chr16:86021505	1.1883		ENSG00000268505	208	0.0124457	0.904733	0.000199243	0.0144156	0.068206	0	0	M2	eQTL	pvalue	NA	NA
chr16:85964563_86021505	IRF8	chr16	85964563	86021505	rs35703946	chr16:86021505	1.1883	NA	ENSG00000270058	208	0.0124457	0.904733	0.000199243	0.0144156	0.068206	0	0	M2	eQTL	pvalue	NA	NA
chr16:85964563_86021505	IRF8	chr16	85964563	86021505	rs35703946	chr16:86021505	1.1883		ENSG00000199949	208	0.0124457	0.904733	0.000199243	0.0144156	0.068206	0	0	M2	eQTL	pvalue	NA	NA
chr16:85964563_86021505	IRF8	chr16	85964563	86021505	rs35703946	chr16:86021505	1.1883	LINC01081	ENSG00000268754	208	0.0124457	0.904733	0.000199243	0.0144156	0.068206	0	0	M2	eQTL	pvalue	NA	NA
chr16:85964563_86021505	IRF8	chr16	85964563	86021505	rs35703946	chr16:86021505	1.1883	LINC02135	ENSG00000268532	208	0.0124457	0.904733	0.000199243	0.0144156	0.068206	0	0	M2	eQTL	pvalue	NA	NA
chr16:85964563_86021505	IRF8	chr16	85964563	86021505	rs35703946	chr16:86021505	1.1883		ENSG00000269826	208	0.0124457	0.904733	0.000199243	0.0144156	0.068206	0	0	M2	eQTL	pvalue	NA	NA
chr16:85964563_86021505	IRF8	chr16	85964563	86021505	rs35703946	chr16:86021505	1.1883	LINC00917	ENSG00000168367	208	0.0124457	0.904733	0.000199243	0.0144156	0.068206	0	0	M2	eQTL	pvalue	NA	NA
chr16:85964563_86021505	IRF8	chr16	85964563	86021505	rs35703946	chr16:86021505	1.1883		ENSG00000268473	208	0.0124457	0.904733	0.000199243	0.0144156	0.068206	0	0	M2	eQTL	pvalue	NA	NA
chr16:85964563_86021505	IRF8	chr16	85964563	86021505	rs35703946	chr16:86021505	1.1883	FOXC2	ENSG00000176692	208	0.0124457	0.904733	0.000199243	0.0144156	0.068206	0	0	M2	eQTL	pvalue	NA	5
chr16:85964563_86021505	IRF8	chr16	85964563	86021505	rs35703946	chr16:86021505	1.1883	FOXC2-AS1	ENSG00000260944	208	0.0124457	0.904733	0.000199243	0.0144156	0.068206	0	0	M2	eQTL	pvalue	NA	NA
chr16:85964563_86021505	IRF8	chr16	85964563	86021505	rs35703946	chr16:86021505	1.1883		ENSG00000260387	208	0.0124457	0.904733	0.000199243	0.0144156	0.068206	0	0	M2	eQTL	pvalue	NA	NA
chr16:85964563_86021505	IRF8	chr16	85964563	86021505	rs35703946	chr16:86021505	1.1883		ENSG00000261161	208	0.0124457	0.904733	0.000199243	0.0144156	0.068206	0	0	M2	eQTL	pvalue	NA	NA
chr16:85964563_86021505	IRF8	chr16	85964563	86021505	rs35703946	chr16:86021505	1.1883	LINC02189	ENSG00000260026	208	0.0124457	0.904733	0.000199243	0.0144156	0.068206	0	0	M2	eQTL	pvalue	NA	NA
chr16:85964563_86021505	IRF8	chr16	85964563	86021505	rs35703946	chr16:86021505	1.1883	LINC02188	ENSG00000261175	208	0.0124457	0.904733	0.000199243	0.0144156	0.068206	0	0	M2	eQTL	pvalue	NA	NA
chr16:85964563_86021505	IRF8	chr16	85964563	86021505	rs35703946	chr16:86021505	1.1883		ENSG00000260795	208	0.0124457	0.904733	0.000199243	0.0144156	0.068206	0	0	M2	eQTL	pvalue	NA	NA
chr16:85964563_86021505	IRF8	chr16	85964563	86021505	rs35703946	chr16:86021505	1.1883	COX6CP16	ENSG00000270313	208	0.0124457	0.904733	0.000199243	0.0144156	0.068206	0	0	NK	eQTL	pvalue	NA	NA
chr16:85964563_86021505	IRF8	chr16	85964563	86021505	rs35703946	chr16:86021505	1.1883	NA	ENSG00000222190	208	0.0124457	0.904733	0.000199243	0.0144156	0.068206	0	0	NK	eQTL	pvalue	NA	NA
chr16:85964563_86021505	IRF8	chr16	85964563	86021505	rs35703946	chr16:86021505	1.1883		ENSG00000270698	208	0.0124457	0.904733	0.000199243	0.0144156	0.068206	0	0	NK	eQTL	pvalue	NA	NA
chr16:85964563_86021505	IRF8	chr16	85964563	86021505	rs35703946	chr16:86021505	1.1883		ENSG00000268078	208	0.0124457	0.904733	0.000199243	0.0144156	0.068206	0	0	NK	eQTL	pvalue	NA	NA
chr16:85964563_86021505	IRF8	chr16	85964563	86021505	rs35703946	chr16:86021505	1.1883	LINC01082	ENSG00000269186	208	0.0124457	0.904733	0.000199243	0.0144156	0.068206	0	0	NK	eQTL	pvalue	NA	NA
chr16:85964563_86021505	IRF8	chr16	85964563	86021505	rs35703946	chr16:86021505	1.1883		ENSG00000268505	208	0.0124457	0.904733	0.000199243	0.0144156	0.068206	0	0	NK	eQTL	pvalue	NA	NA
chr16:85964563_86021505	IRF8	chr16	85964563	86021505	rs35703946	chr16:86021505	1.1883	NA	ENSG00000270058	208	0.0124457	0.904733	0.000199243	0.0144156	0.068206	0	0	NK	eQTL	pvalue	NA	NA
chr16:85964563_86021505	IRF8	chr16	85964563	86021505	rs35703946	chr16:86021505	1.1883		ENSG00000199949	208	0.0124457	0.904733	0.000199243	0.0144156	0.068206	0	0	NK	eQTL	pvalue	NA	NA
chr16:85964563_86021505	IRF8	chr16	85964563	86021505	rs35703946	chr16:86021505	1.1883	LINC01081	ENSG00000268754	208	0.0124457	0.904733	0.000199243	0.0144156	0.068206	0	0	NK	eQTL	pvalue	NA	NA
chr16:85964563_86021505	IRF8	chr16	85964563	86021505	rs35703946	chr16:86021505	1.1883	LINC02135	ENSG00000268532	208	0.0124457	0.904733	0.000199243	0.0144156	0.068206	0	0	NK	eQTL	pvalue	NA	NA
chr16:85964563_86021505	IRF8	chr16	85964563	86021505	rs35703946	chr16:86021505	1.1883		ENSG00000269826	208	0.0124457	0.904733	0.000199243	0.0144156	0.068206	0	0	NK	eQTL	pvalue	NA	NA
chr16:85964563_86021505	IRF8	chr16	85964563	86021505	rs35703946	chr16:86021505	1.1883	LINC00917	ENSG00000168367	208	0.0124457	0.904733	0.000199243	0.0144156	0.068206	0	0	NK	eQTL	pvalue	NA	NA
chr16:85964563_86021505	IRF8	chr16	85964563	86021505	rs35703946	chr16:86021505	1.1883		ENSG00000268473	208	0.0124457	0.904733	0.000199243	0.0144156	0.068206	0	0	NK	eQTL	pvalue	NA	NA
chr16:85964563_86021505	IRF8	chr16	85964563	86021505	rs35703946	chr16:86021505	1.1883	FOXC2	ENSG00000176692	208	0.0124457	0.904733	0.000199243	0.0144156	0.068206	0	0	NK	eQTL	pvalue	NA	5
chr16:85964563_86021505	IRF8	chr16	85964563	86021505	rs35703946	chr16:86021505	1.1883		ENSG00000260387	208	0.0124457	0.904733	0.000199243	0.0144156	0.068206	0	0	NK	eQTL	pvalue	NA	NA
chr16:85964563_86021505	IRF8	chr16	85964563	86021505	rs35703946	chr16:86021505	1.1883		ENSG00000261161	208	0.0124457	0.904733	0.000199243	0.0144156	0.068206	0	0	NK	eQTL	pvalue	NA	NA
chr16:85964563_86021505	IRF8	chr16	85964563	86021505	rs35703946	chr16:86021505	1.1883	LINC02189	ENSG00000260026	208	0.0124457	0.904733	0.000199243	0.0144156	0.068206	0	0	NK	eQTL	pvalue	NA	NA
chr16:85964563_86021505	IRF8	chr16	85964563	86021505	rs35703946	chr16:86021505	1.1883	LINC02188	ENSG00000261175	208	0.0124457	0.904733	0.000199243	0.0144156	0.068206	0	0	NK	eQTL	pvalue	NA	NA
chr16:85964563_86021505	IRF8	chr16	85964563	86021505	rs35703946	chr16:86021505	1.1883	COX6CP16	ENSG00000270313	208	0.0124457	0.904733	0.000199243	0.0144156	0.068206	0	0	TH1	eQTL	pvalue	NA	NA
chr16:85964563_86021505	IRF8	chr16	85964563	86021505	rs35703946	chr16:86021505	1.1883	LINC00311	ENSG00000179219	208	0.0124457	0.904733	0.000199243	0.0144156	0.068206	0	0	TH1	eQTL	pvalue	NA	NA
chr16:85964563_86021505	IRF8	chr16	85964563	86021505	rs35703946	chr16:86021505	1.1883	NA	ENSG00000261567	208	0.0124457	0.904733	0.000199243	0.0144156	0.068206	0	0	TH1	eQTL	pvalue	NA	9
chr16:85964563_86021505	IRF8	chr16	85964563	86021505	rs35703946	chr16:86021505	1.1883		ENSG00000268078	208	0.0124457	0.904733	0.000199243	0.0144156	0.068206	0	0	TH1	eQTL	pvalue	NA	NA
chr16:85964563_86021505	IRF8	chr16	85964563	86021505	rs35703946	chr16:86021505	1.1883	LINC01082	ENSG00000269186	208	0.0124457	0.904733	0.000199243	0.0144156	0.068206	0	0	TH1	eQTL	pvalue	NA	NA
chr16:85964563_86021505	IRF8	chr16	85964563	86021505	rs35703946	chr16:86021505	1.1883	NA	ENSG00000270058	208	0.0124457	0.904733	0.000199243	0.0144156	0.068206	0	0	TH1	eQTL	pvalue	NA	NA
chr16:85964563_86021505	IRF8	chr16	85964563	86021505	rs35703946	chr16:86021505	1.1883		ENSG00000199949	208	0.0124457	0.904733	0.000199243	0.0144156	0.068206	0	0	TH1	eQTL	pvalue	NA	NA
chr16:85964563_86021505	IRF8	chr16	85964563	86021505	rs35703946	chr16:86021505	1.1883	LINC02135	ENSG00000268532	208	0.0124457	0.904733	0.000199243	0.0144156	0.068206	0	0	TH1	eQTL	pvalue	NA	NA
chr16:85964563_86021505	IRF8	chr16	85964563	86021505	rs35703946	chr16:86021505	1.1883		ENSG00000269826	208	0.0124457	0.904733	0.000199243	0.0144156	0.068206	0	0	TH1	eQTL	pvalue	NA	NA
chr16:85964563_86021505	IRF8	chr16	85964563	86021505	rs35703946	chr16:86021505	1.1883	LINC00917	ENSG00000168367	208	0.0124457	0.904733	0.000199243	0.0144156	0.068206	0	0	TH1	eQTL	pvalue	NA	NA
chr16:85964563_86021505	IRF8	chr16	85964563	86021505	rs35703946	chr16:86021505	1.1883		ENSG00000268473	208	0.0124457	0.904733	0.000199243	0.0144156	0.068206	0	0	TH1	eQTL	pvalue	NA	NA
chr16:85964563_86021505	IRF8	chr16	85964563	86021505	rs35703946	chr16:86021505	1.1883	FENDRR	ENSG00000268388	208	0.0124457	0.904733	0.000199243	0.0144156	0.068206	0	0	TH1	eQTL	pvalue	NA	NA
chr16:85964563_86021505	IRF8	chr16	85964563	86021505	rs35703946	chr16:86021505	1.1883		ENSG00000260387	208	0.0124457	0.904733	0.000199243	0.0144156	0.068206	0	0	TH1	eQTL	pvalue	NA	NA
chr16:85964563_86021505	IRF8	chr16	85964563	86021505	rs35703946	chr16:86021505	1.1883		ENSG00000261161	208	0.0124457	0.904733	0.000199243	0.0144156	0.068206	0	0	TH1	eQTL	pvalue	NA	NA
chr16:85964563_86021505	IRF8	chr16	85964563	86021505	rs35703946	chr16:86021505	1.1883	LINC02189	ENSG00000260026	208	0.0124457	0.904733	0.000199243	0.0144156	0.068206	0	0	TH1	eQTL	pvalue	NA	NA
chr16:85964563_86021505	IRF8	chr16	85964563	86021505	rs35703946	chr16:86021505	1.1883	LINC02188	ENSG00000261175	208	0.0124457	0.904733	0.000199243	0.0144156	0.068206	0	0	TH1	eQTL	pvalue	NA	NA
chr16:85964563_86021505	IRF8	chr16	85964563	86021505	rs35703946	chr16:86021505	1.1883		ENSG00000260795	208	0.0124457	0.904733	0.000199243	0.0144156	0.068206	0	0	TH1	eQTL	pvalue	NA	NA
chr16:11031156_11498745	RMI2	chr16	11031156	11498745	rs34947566	chr16:11412926	1.1412	TNP2	ENSG00000178279	1299	1.09634e-18	0.816515	1.54878e-19	0.115279	0.0682058	-1	0.351039	NK	eQTL	pvalue	0.0439713	10
chr2:112423188_113109590	MERTK	chr2	112423188	113109590	rs57116599	chr2:112770799	0.8869	MIR4435-2	ENSG00000266139	993	0.000278903	0.860883	2.28977e-05	0.0706096	0.0682054	-1	0.629406	CD8stim	eQTL	pvalue	NA	NA
chr1:92652691_93519650	EVI5	chr1	92652691	93519650	rs139504223	chr1:93152635	0.8655	MTATP6P13	ENSG00000229842	205	1.37652e-05	0.915939	2.39108e-07	0.0158421	0.0682053	1	0.239024	TFH	eQTL	pvalue	NA	NA
chr19:10258259_10897760	TYK2	chr19	10258259	10897760	rs34536443	chr19:10463118	1.3037	SMARCA4	ENSG00000127616	881	0.00010071	0.856249	8.88067e-06	0.0754366	0.0682046	-1	0.388195	NK	eQTL	pvalue	1	1
chr14:52228101_52368559	GNG2	chr14	52228101	52368559	rs11852059	chr14:52306091	0.908		ENSG00000258440	348	0.070287	0.83421	0.00212663	0.025172	0.0682042	1	0.477011	M2	eQTL	pvalue	NA	NA
chr1:65155172_65679037	JAK1	chr1	65155172	65679037	rs72922276	chr1:65429319	1.1413	SLC2A3P2	ENSG00000185031	825	0.206833	0.657017	0.0162848	0.0516616	0.0682039	1	0.676364	CD8stim	eQTL	pvalue	NA	NA
chr14:52228101_52368559	GNG2	chr14	52228101	52368559	rs11852059	chr14:52306091	0.908	FRMD6-AS2	ENSG00000258537	348	0.0702851	0.834188	0.00212855	0.0251947	0.0682039	1	0.531609	M2	eQTL	pvalue	NA	NA
chr6:6992891_7245458	RREB1	chr6	6992891	7245458	rs12211604	chr6:7100029	0.9111	LY86-AS1	ENSG00000216863	401	0.0519047	0.838594	0.00241106	0.0388859	0.0682038	-1	0.386534	TREG_MEM	eQTL	pvalue	NA	NA
chr8:128763162_128873806	MYC	chr8	128763162	128873806	rs6990534	chr8:128814091	0.8984	NA	ENSG00000253264	99	0.00255345	0.92155	2.14471e-05	0.00767215	0.0682034	-1	0.363636	NK	eQTL	pvalue	NA	NA
chr11:60760530_60835043	CD6	chr11	60760530	60835043	rs4939490	chr11:60793651	1.1464	SYT7	ENSG00000011347	172	1.58412e-09	0.914699	2.97294e-11	0.017098	0.0682033	1	0.569767	NK	eQTL	pvalue	0.904579	2
chr16:29841225_30438138	TBX6	chr16	29841225	30438138	rs3809627	chr16:30103160	0.9076		ENSG00000261367	310	0.00909851	0.897851	0.000249955	0.0245976	0.0682032	-1	0.767742	Bnaive	eQTL	pvalue	NA	NA
chr1:120135045_120341256	PHGDH	chr1	120135045	120341256	rs483180	chr1:120267505	0.8974	TBX15	ENSG00000092607	311	0.000449972	0.902065	1.46333e-05	0.0292674	0.0682028	-1	0.418006	CD8stim	eQTL	pvalue	0.877334	3
chr16:29841225_30438138	TBX6	chr16	29841225	30438138	rs3809627	chr16:30103160	0.9076		ENSG00000259807	275	0.00912326	0.900253	0.000225628	0.022196	0.0682026	-1	0.309091	M2	eQTL	pvalue	NA	NA
chr2:112425029_112642886	ANAPC1	chr2	112425029	112642886	rs71252597	chr2:112492986	0.8024	MIR4435-2HG	ENSG00000172965	292	0.00097201	0.907244	2.53107e-05	0.023556	0.0682026	-1	0.421233	monocytes	eQTL	pvalue	NA	NA
chr1:157481253_157815203	FCRL3	chr1	157481253	157815203	rs2317231	chr1:157686337	1.1058	OR10Z1	ENSG00000198967	420	0.00018595	0.902986	5.90757e-06	0.0286193	0.0682025	0	0	TH1	eQTL	pvalue	0.00736423	7
chr19:10258259_10897760	TYK2	chr19	10258259	10897760	rs34536443	chr19:10463118	1.3037		ENSG00000266950	881	0.000101489	0.862878	8.10124e-06	0.0688098	0.0682025	1	0.528944	NK	eQTL	pvalue	NA	NA
chr16:11031156_11498745	RMI2	chr16	11031156	11498745	rs34947566	chr16:11412926	1.1412		ENSG00000261216	1300	1.0948e-18	0.815362	1.56431e-19	0.116435	0.0682024	-1	0.573077	monocytes	eQTL	pvalue	NA	NA
chr1:157481253_157815203	FCRL3	chr1	157481253	157815203	rs2317231	chr1:157686337	1.1058		ENSG00000231700	636	0.000179251	0.884339	9.59526e-06	0.0472701	0.0682024	1	0.383648	TFH	eQTL	pvalue	NA	NA
chr14:69165341_69314956	ZFP36L1	chr14	69165341	69314956	rs12434551	chr14:69253364	1.1095	RN7SL706P	ENSG00000244677	355	8.2989e-05	0.902738	2.66987e-06	0.0289741	0.0682024	1	0.583099	TH2	eQTL	pvalue	NA	NA
chr16:29841225_30438138	TBX6	chr16	29841225	30438138	rs3809627	chr16:30103160	0.9076	BOLA2-SMG1P6	ENSG00000261740	310	0.00906752	0.894792	0.000280956	0.0276568	0.0682023	-1	0.377419	Bnaive	eQTL	pvalue	NA	NA
chr1:157481253_157815203	FCRL3	chr1	157481253	157815203	rs2317231	chr1:157686337	1.1058	OR10Z1	ENSG00000198967	420	0.000185949	0.902982	5.90861e-06	0.0286244	0.0682022	0	0	M2	eQTL	pvalue	0.00736423	7
chr1:157481253_157815203	FCRL3	chr1	157481253	157815203	rs2317231	chr1:157686337	1.1058	OR10Z1	ENSG00000198967	420	0.000185949	0.902982	5.90861e-06	0.0286244	0.0682022	0	0	NK	eQTL	pvalue	0.00736423	7
chr19:18164862_18409068	MPV17L2	chr19	18164862	18409068	rs4808760	chr19:18301979	0.8741	ANO8	ENSG00000074855	481	7.06902e-08	0.886873	3.58631e-09	0.0449252	0.0682019	-1	0.31185	TFH	eQTL	pvalue	0.992936	2
chr6:137679234_138285603	TNFAIP3	chr6	137679234	138285603	rs17780048	chr6:138179146	1.254	WAKMAR2	ENSG00000237499	1171	5.25154e-07	0.836341	5.99819e-08	0.0954567	0.0682019	-1	0.48164	monocytes	eQTL	pvalue	NA	NA
chr11:60760530_60835043	CD6	chr11	60760530	60835043	rs4939490	chr11:60793651	1.1464	MS4A8	ENSG00000166959	174	1.58089e-09	0.912829	3.29693e-11	0.0189688	0.0682019	1	0.701149	CD8naive	eQTL	pvalue	0.00260921	8
chr17:45312813_45874509	NPEPPS	chr17	45312813	45874509	rs11079784	chr17:45702280	1.1131	HOXB4	ENSG00000182742	351	2.29482e-06	0.903735	7.14283e-08	0.0280613	0.0682018	-1	0.410256	monocytes	eQTL	pvalue	0.119746	6
chr1:200671993_201056749	INAVA	chr1	200671993	201056749	rs59655222	chr1:200875897	1.1311	RPL10P4	ENSG00000238003	218	4.05638e-05	0.914639	7.62228e-07	0.0171186	0.0682014	-1	0.389908	TREG_MEM	eQTL	pvalue	NA	NA
chr19:47540310_47753426	SAE1	chr19	47540310	47753426	rs11083862	chr19:47638539	1.106	NPAS1	ENSG00000130751	92	0.00145895	0.922603	1.23244e-05	0.00772542	0.0682003	1	0.434783	Bnaive	eQTL	pvalue	0.916473	2
chr16:85964563_86021505	IRF8	chr16	85964563	86021505	rs35703946	chr16:86021505	1.1883	NA	ENSG00000262601	209	0.0124447	0.904656	0.000200395	0.0144993	0.0682001	0	0	CD4naive	eQTL	pvalue	NA	NA
chr16:85964563_86021505	IRF8	chr16	85964563	86021505	rs35703946	chr16:86021505	1.1883	COX6CP16	ENSG00000270313	209	0.0124447	0.904656	0.000200395	0.0144993	0.0682001	0	0	CD4naive	eQTL	pvalue	NA	NA
chr16:85964563_86021505	IRF8	chr16	85964563	86021505	rs35703946	chr16:86021505	1.1883	MIR5093	ENSG00000266307	209	0.0124447	0.904656	0.000200395	0.0144993	0.0682001	0	0	CD4naive	eQTL	pvalue	NA	NA
chr16:85964563_86021505	IRF8	chr16	85964563	86021505	rs35703946	chr16:86021505	1.1883	NA	ENSG00000261567	209	0.0124447	0.904656	0.000200395	0.0144993	0.0682001	0	0	CD4naive	eQTL	pvalue	NA	9
chr16:85964563_86021505	IRF8	chr16	85964563	86021505	rs35703946	chr16:86021505	1.1883	NA	ENSG00000264203	209	0.0124447	0.904656	0.000200395	0.0144993	0.0682001	0	0	CD4naive	eQTL	pvalue	NA	NA
chr16:85964563_86021505	IRF8	chr16	85964563	86021505	rs35703946	chr16:86021505	1.1883		ENSG00000270698	209	0.0124447	0.904656	0.000200395	0.0144993	0.0682001	0	0	CD4naive	eQTL	pvalue	NA	NA
chr16:85964563_86021505	IRF8	chr16	85964563	86021505	rs35703946	chr16:86021505	1.1883		ENSG00000268078	209	0.0124447	0.904656	0.000200395	0.0144993	0.0682001	0	0	CD4naive	eQTL	pvalue	NA	NA
chr16:85964563_86021505	IRF8	chr16	85964563	86021505	rs35703946	chr16:86021505	1.1883	LINC01082	ENSG00000269186	209	0.0124447	0.904656	0.000200395	0.0144993	0.0682001	0	0	CD4naive	eQTL	pvalue	NA	NA
chr16:85964563_86021505	IRF8	chr16	85964563	86021505	rs35703946	chr16:86021505	1.1883		ENSG00000268505	209	0.0124447	0.904656	0.000200395	0.0144993	0.0682001	0	0	CD4naive	eQTL	pvalue	NA	NA
chr16:85964563_86021505	IRF8	chr16	85964563	86021505	rs35703946	chr16:86021505	1.1883	NA	ENSG00000270058	209	0.0124447	0.904656	0.000200395	0.0144993	0.0682001	0	0	CD4naive	eQTL	pvalue	NA	NA
chr16:85964563_86021505	IRF8	chr16	85964563	86021505	rs35703946	chr16:86021505	1.1883		ENSG00000199949	209	0.0124447	0.904656	0.000200395	0.0144993	0.0682001	0	0	CD4naive	eQTL	pvalue	NA	NA
chr16:85964563_86021505	IRF8	chr16	85964563	86021505	rs35703946	chr16:86021505	1.1883	LINC01081	ENSG00000268754	209	0.0124447	0.904656	0.000200395	0.0144993	0.0682001	0	0	CD4naive	eQTL	pvalue	NA	NA
chr16:85964563_86021505	IRF8	chr16	85964563	86021505	rs35703946	chr16:86021505	1.1883	LINC02135	ENSG00000268532	209	0.0124447	0.904656	0.000200395	0.0144993	0.0682001	0	0	CD4naive	eQTL	pvalue	NA	NA
chr16:85964563_86021505	IRF8	chr16	85964563	86021505	rs35703946	chr16:86021505	1.1883		ENSG00000269826	209	0.0124447	0.904656	0.000200395	0.0144993	0.0682001	0	0	CD4naive	eQTL	pvalue	NA	NA
chr16:85964563_86021505	IRF8	chr16	85964563	86021505	rs35703946	chr16:86021505	1.1883	LINC00917	ENSG00000168367	209	0.0124447	0.904656	0.000200395	0.0144993	0.0682001	0	0	CD4naive	eQTL	pvalue	NA	NA
chr16:85964563_86021505	IRF8	chr16	85964563	86021505	rs35703946	chr16:86021505	1.1883		ENSG00000268473	209	0.0124447	0.904656	0.000200395	0.0144993	0.0682001	0	0	CD4naive	eQTL	pvalue	NA	NA
chr16:85964563_86021505	IRF8	chr16	85964563	86021505	rs35703946	chr16:86021505	1.1883	FOXC2-AS1	ENSG00000260944	209	0.0124447	0.904656	0.000200395	0.0144993	0.0682001	0	0	CD4naive	eQTL	pvalue	NA	NA
chr16:85964563_86021505	IRF8	chr16	85964563	86021505	rs35703946	chr16:86021505	1.1883		ENSG00000260387	209	0.0124447	0.904656	0.000200395	0.0144993	0.0682001	0	0	CD4naive	eQTL	pvalue	NA	NA
chr16:85964563_86021505	IRF8	chr16	85964563	86021505	rs35703946	chr16:86021505	1.1883		ENSG00000261161	209	0.0124447	0.904656	0.000200395	0.0144993	0.0682001	0	0	CD4naive	eQTL	pvalue	NA	NA
chr16:85964563_86021505	IRF8	chr16	85964563	86021505	rs35703946	chr16:86021505	1.1883	LINC02189	ENSG00000260026	209	0.0124447	0.904656	0.000200395	0.0144993	0.0682001	0	0	CD4naive	eQTL	pvalue	NA	NA
chr16:85964563_86021505	IRF8	chr16	85964563	86021505	rs35703946	chr16:86021505	1.1883	LINC02188	ENSG00000261175	209	0.0124447	0.904656	0.000200395	0.0144993	0.0682001	0	0	CD4naive	eQTL	pvalue	NA	NA
chr16:85964563_86021505	IRF8	chr16	85964563	86021505	rs35703946	chr16:86021505	1.1883		ENSG00000260795	209	0.0124447	0.904656	0.000200395	0.0144993	0.0682001	0	0	CD4naive	eQTL	pvalue	NA	NA
chr16:85964563_86021505	IRF8	chr16	85964563	86021505	rs35703946	chr16:86021505	1.1883	COX6CP16	ENSG00000270313	209	0.0124447	0.904656	0.000200395	0.0144993	0.0682001	0	0	CD8naive	eQTL	pvalue	NA	NA
chr16:85964563_86021505	IRF8	chr16	85964563	86021505	rs35703946	chr16:86021505	1.1883	MIR5093	ENSG00000266307	209	0.0124447	0.904656	0.000200395	0.0144993	0.0682001	0	0	CD8naive	eQTL	pvalue	NA	NA
chr16:85964563_86021505	IRF8	chr16	85964563	86021505	rs35703946	chr16:86021505	1.1883	NA	ENSG00000261567	209	0.0124447	0.904656	0.000200395	0.0144993	0.0682001	0	0	CD8naive	eQTL	pvalue	NA	9
chr16:85964563_86021505	IRF8	chr16	85964563	86021505	rs35703946	chr16:86021505	1.1883	NA	ENSG00000222190	209	0.0124447	0.904656	0.000200395	0.0144993	0.0682001	0	0	CD8naive	eQTL	pvalue	NA	NA
chr16:85964563_86021505	IRF8	chr16	85964563	86021505	rs35703946	chr16:86021505	1.1883		ENSG00000269667	209	0.0124447	0.904656	0.000200395	0.0144993	0.0682001	0	0	CD8naive	eQTL	pvalue	NA	NA
chr16:85964563_86021505	IRF8	chr16	85964563	86021505	rs35703946	chr16:86021505	1.1883		ENSG00000268078	209	0.0124447	0.904656	0.000200395	0.0144993	0.0682001	0	0	CD8naive	eQTL	pvalue	NA	NA
chr16:85964563_86021505	IRF8	chr16	85964563	86021505	rs35703946	chr16:86021505	1.1883	LINC01082	ENSG00000269186	209	0.0124447	0.904656	0.000200395	0.0144993	0.0682001	0	0	CD8naive	eQTL	pvalue	NA	NA
chr16:85964563_86021505	IRF8	chr16	85964563	86021505	rs35703946	chr16:86021505	1.1883		ENSG00000268505	209	0.0124447	0.904656	0.000200395	0.0144993	0.0682001	0	0	CD8naive	eQTL	pvalue	NA	NA
chr16:85964563_86021505	IRF8	chr16	85964563	86021505	rs35703946	chr16:86021505	1.1883	NA	ENSG00000270058	209	0.0124447	0.904656	0.000200395	0.0144993	0.0682001	0	0	CD8naive	eQTL	pvalue	NA	NA
chr16:85964563_86021505	IRF8	chr16	85964563	86021505	rs35703946	chr16:86021505	1.1883		ENSG00000199949	209	0.0124447	0.904656	0.000200395	0.0144993	0.0682001	0	0	CD8naive	eQTL	pvalue	NA	NA
chr16:85964563_86021505	IRF8	chr16	85964563	86021505	rs35703946	chr16:86021505	1.1883	LINC01081	ENSG00000268754	209	0.0124447	0.904656	0.000200395	0.0144993	0.0682001	0	0	CD8naive	eQTL	pvalue	NA	NA
chr16:85964563_86021505	IRF8	chr16	85964563	86021505	rs35703946	chr16:86021505	1.1883	LINC02135	ENSG00000268532	209	0.0124447	0.904656	0.000200395	0.0144993	0.0682001	0	0	CD8naive	eQTL	pvalue	NA	NA
chr16:85964563_86021505	IRF8	chr16	85964563	86021505	rs35703946	chr16:86021505	1.1883		ENSG00000269826	209	0.0124447	0.904656	0.000200395	0.0144993	0.0682001	0	0	CD8naive	eQTL	pvalue	NA	NA
chr16:85964563_86021505	IRF8	chr16	85964563	86021505	rs35703946	chr16:86021505	1.1883	LINC00917	ENSG00000168367	209	0.0124447	0.904656	0.000200395	0.0144993	0.0682001	0	0	CD8naive	eQTL	pvalue	NA	NA
chr16:85964563_86021505	IRF8	chr16	85964563	86021505	rs35703946	chr16:86021505	1.1883		ENSG00000268473	209	0.0124447	0.904656	0.000200395	0.0144993	0.0682001	0	0	CD8naive	eQTL	pvalue	NA	NA
chr16:85964563_86021505	IRF8	chr16	85964563	86021505	rs35703946	chr16:86021505	1.1883		ENSG00000260387	209	0.0124447	0.904656	0.000200395	0.0144993	0.0682001	0	0	CD8naive	eQTL	pvalue	NA	NA
chr16:85964563_86021505	IRF8	chr16	85964563	86021505	rs35703946	chr16:86021505	1.1883		ENSG00000261161	209	0.0124447	0.904656	0.000200395	0.0144993	0.0682001	0	0	CD8naive	eQTL	pvalue	NA	NA
chr16:85964563_86021505	IRF8	chr16	85964563	86021505	rs35703946	chr16:86021505	1.1883	LINC02189	ENSG00000260026	209	0.0124447	0.904656	0.000200395	0.0144993	0.0682001	0	0	CD8naive	eQTL	pvalue	NA	NA
chr16:85964563_86021505	IRF8	chr16	85964563	86021505	rs35703946	chr16:86021505	1.1883	LINC02188	ENSG00000261175	209	0.0124447	0.904656	0.000200395	0.0144993	0.0682001	0	0	CD8naive	eQTL	pvalue	NA	NA
chr16:85964563_86021505	IRF8	chr16	85964563	86021505	rs35703946	chr16:86021505	1.1883	NA	ENSG00000262601	209	0.0124447	0.904656	0.000200395	0.0144993	0.0682001	0	0	TH17	eQTL	pvalue	NA	NA
chr16:85964563_86021505	IRF8	chr16	85964563	86021505	rs35703946	chr16:86021505	1.1883	COX6CP16	ENSG00000270313	209	0.0124447	0.904656	0.000200395	0.0144993	0.0682001	0	0	TH17	eQTL	pvalue	NA	NA
chr16:85964563_86021505	IRF8	chr16	85964563	86021505	rs35703946	chr16:86021505	1.1883	LINC00311	ENSG00000179219	209	0.0124447	0.904656	0.000200395	0.0144993	0.0682001	0	0	TH17	eQTL	pvalue	NA	NA
chr16:85964563_86021505	IRF8	chr16	85964563	86021505	rs35703946	chr16:86021505	1.1883	NA	ENSG00000261567	209	0.0124447	0.904656	0.000200395	0.0144993	0.0682001	0	0	TH17	eQTL	pvalue	NA	9
chr16:85964563_86021505	IRF8	chr16	85964563	86021505	rs35703946	chr16:86021505	1.1883	NA	ENSG00000222190	209	0.0124447	0.904656	0.000200395	0.0144993	0.0682001	0	0	TH17	eQTL	pvalue	NA	NA
chr16:85964563_86021505	IRF8	chr16	85964563	86021505	rs35703946	chr16:86021505	1.1883		ENSG00000269667	209	0.0124447	0.904656	0.000200395	0.0144993	0.0682001	0	0	TH17	eQTL	pvalue	NA	NA
chr16:85964563_86021505	IRF8	chr16	85964563	86021505	rs35703946	chr16:86021505	1.1883		ENSG00000268078	209	0.0124447	0.904656	0.000200395	0.0144993	0.0682001	0	0	TH17	eQTL	pvalue	NA	NA
chr16:85964563_86021505	IRF8	chr16	85964563	86021505	rs35703946	chr16:86021505	1.1883	LINC01082	ENSG00000269186	209	0.0124447	0.904656	0.000200395	0.0144993	0.0682001	0	0	TH17	eQTL	pvalue	NA	NA
chr16:85964563_86021505	IRF8	chr16	85964563	86021505	rs35703946	chr16:86021505	1.1883		ENSG00000268505	209	0.0124447	0.904656	0.000200395	0.0144993	0.0682001	0	0	TH17	eQTL	pvalue	NA	NA
chr16:85964563_86021505	IRF8	chr16	85964563	86021505	rs35703946	chr16:86021505	1.1883	NA	ENSG00000270058	209	0.0124447	0.904656	0.000200395	0.0144993	0.0682001	0	0	TH17	eQTL	pvalue	NA	NA
chr16:85964563_86021505	IRF8	chr16	85964563	86021505	rs35703946	chr16:86021505	1.1883		ENSG00000199949	209	0.0124447	0.904656	0.000200395	0.0144993	0.0682001	0	0	TH17	eQTL	pvalue	NA	NA
chr16:85964563_86021505	IRF8	chr16	85964563	86021505	rs35703946	chr16:86021505	1.1883	LINC01081	ENSG00000268754	209	0.0124447	0.904656	0.000200395	0.0144993	0.0682001	0	0	TH17	eQTL	pvalue	NA	NA
chr16:85964563_86021505	IRF8	chr16	85964563	86021505	rs35703946	chr16:86021505	1.1883	LINC02135	ENSG00000268532	209	0.0124447	0.904656	0.000200395	0.0144993	0.0682001	0	0	TH17	eQTL	pvalue	NA	NA
chr16:85964563_86021505	IRF8	chr16	85964563	86021505	rs35703946	chr16:86021505	1.1883		ENSG00000269826	209	0.0124447	0.904656	0.000200395	0.0144993	0.0682001	0	0	TH17	eQTL	pvalue	NA	NA
chr16:85964563_86021505	IRF8	chr16	85964563	86021505	rs35703946	chr16:86021505	1.1883	LINC00917	ENSG00000168367	209	0.0124447	0.904656	0.000200395	0.0144993	0.0682001	0	0	TH17	eQTL	pvalue	NA	NA
chr16:85964563_86021505	IRF8	chr16	85964563	86021505	rs35703946	chr16:86021505	1.1883		ENSG00000268473	209	0.0124447	0.904656	0.000200395	0.0144993	0.0682001	0	0	TH17	eQTL	pvalue	NA	NA
chr16:85964563_86021505	IRF8	chr16	85964563	86021505	rs35703946	chr16:86021505	1.1883	FOXF1	ENSG00000103241	209	0.0124447	0.904656	0.000200395	0.0144993	0.0682001	0	0	TH17	eQTL	pvalue	0.909444	2
chr16:85964563_86021505	IRF8	chr16	85964563	86021505	rs35703946	chr16:86021505	1.1883		ENSG00000260387	209	0.0124447	0.904656	0.000200395	0.0144993	0.0682001	0	0	TH17	eQTL	pvalue	NA	NA
chr16:85964563_86021505	IRF8	chr16	85964563	86021505	rs35703946	chr16:86021505	1.1883		ENSG00000261161	209	0.0124447	0.904656	0.000200395	0.0144993	0.0682001	0	0	TH17	eQTL	pvalue	NA	NA
chr16:85964563_86021505	IRF8	chr16	85964563	86021505	rs35703946	chr16:86021505	1.1883	LINC02189	ENSG00000260026	209	0.0124447	0.904656	0.000200395	0.0144993	0.0682001	0	0	TH17	eQTL	pvalue	NA	NA
chr16:85964563_86021505	IRF8	chr16	85964563	86021505	rs35703946	chr16:86021505	1.1883	LINC02188	ENSG00000261175	209	0.0124447	0.904656	0.000200395	0.0144993	0.0682001	0	0	TH17	eQTL	pvalue	NA	NA
chr16:85964563_86021505	IRF8	chr16	85964563	86021505	rs35703946	chr16:86021505	1.1883		ENSG00000260795	209	0.0124447	0.904656	0.000200395	0.0144993	0.0682001	0	0	TH17	eQTL	pvalue	NA	NA
chr16:85964563_86021505	IRF8	chr16	85964563	86021505	rs35703946	chr16:86021505	1.1883	NA	ENSG00000262601	209	0.0124447	0.904656	0.000200395	0.0144993	0.0682001	0	0	THSTAR	eQTL	pvalue	NA	NA
chr16:85964563_86021505	IRF8	chr16	85964563	86021505	rs35703946	chr16:86021505	1.1883	COX6CP16	ENSG00000270313	209	0.0124447	0.904656	0.000200395	0.0144993	0.0682001	0	0	THSTAR	eQTL	pvalue	NA	NA
chr16:85964563_86021505	IRF8	chr16	85964563	86021505	rs35703946	chr16:86021505	1.1883	LINC00311	ENSG00000179219	209	0.0124447	0.904656	0.000200395	0.0144993	0.0682001	0	0	THSTAR	eQTL	pvalue	NA	NA
chr16:85964563_86021505	IRF8	chr16	85964563	86021505	rs35703946	chr16:86021505	1.1883	NA	ENSG00000261567	209	0.0124447	0.904656	0.000200395	0.0144993	0.0682001	0	0	THSTAR	eQTL	pvalue	NA	9
chr16:85964563_86021505	IRF8	chr16	85964563	86021505	rs35703946	chr16:86021505	1.1883	NA	ENSG00000222190	209	0.0124447	0.904656	0.000200395	0.0144993	0.0682001	0	0	THSTAR	eQTL	pvalue	NA	NA
chr16:85964563_86021505	IRF8	chr16	85964563	86021505	rs35703946	chr16:86021505	1.1883		ENSG00000269898	209	0.0124447	0.904656	0.000200395	0.0144993	0.0682001	0	0	THSTAR	eQTL	pvalue	NA	NA
chr16:85964563_86021505	IRF8	chr16	85964563	86021505	rs35703946	chr16:86021505	1.1883		ENSG00000269667	209	0.0124447	0.904656	0.000200395	0.0144993	0.0682001	0	0	THSTAR	eQTL	pvalue	NA	NA
chr16:85964563_86021505	IRF8	chr16	85964563	86021505	rs35703946	chr16:86021505	1.1883		ENSG00000268078	209	0.0124447	0.904656	0.000200395	0.0144993	0.0682001	0	0	THSTAR	eQTL	pvalue	NA	NA
chr16:85964563_86021505	IRF8	chr16	85964563	86021505	rs35703946	chr16:86021505	1.1883	LINC01082	ENSG00000269186	209	0.0124447	0.904656	0.000200395	0.0144993	0.0682001	0	0	THSTAR	eQTL	pvalue	NA	NA
chr16:85964563_86021505	IRF8	chr16	85964563	86021505	rs35703946	chr16:86021505	1.1883		ENSG00000268505	209	0.0124447	0.904656	0.000200395	0.0144993	0.0682001	0	0	THSTAR	eQTL	pvalue	NA	NA
chr16:85964563_86021505	IRF8	chr16	85964563	86021505	rs35703946	chr16:86021505	1.1883	NA	ENSG00000270058	209	0.0124447	0.904656	0.000200395	0.0144993	0.0682001	0	0	THSTAR	eQTL	pvalue	NA	NA
chr16:85964563_86021505	IRF8	chr16	85964563	86021505	rs35703946	chr16:86021505	1.1883		ENSG00000199949	209	0.0124447	0.904656	0.000200395	0.0144993	0.0682001	0	0	THSTAR	eQTL	pvalue	NA	NA
chr16:85964563_86021505	IRF8	chr16	85964563	86021505	rs35703946	chr16:86021505	1.1883	LINC01081	ENSG00000268754	209	0.0124447	0.904656	0.000200395	0.0144993	0.0682001	0	0	THSTAR	eQTL	pvalue	NA	NA
chr16:85964563_86021505	IRF8	chr16	85964563	86021505	rs35703946	chr16:86021505	1.1883	LINC02135	ENSG00000268532	209	0.0124447	0.904656	0.000200395	0.0144993	0.0682001	0	0	THSTAR	eQTL	pvalue	NA	NA
chr16:85964563_86021505	IRF8	chr16	85964563	86021505	rs35703946	chr16:86021505	1.1883		ENSG00000269826	209	0.0124447	0.904656	0.000200395	0.0144993	0.0682001	0	0	THSTAR	eQTL	pvalue	NA	NA
chr16:85964563_86021505	IRF8	chr16	85964563	86021505	rs35703946	chr16:86021505	1.1883	LINC00917	ENSG00000168367	209	0.0124447	0.904656	0.000200395	0.0144993	0.0682001	0	0	THSTAR	eQTL	pvalue	NA	NA
chr16:85964563_86021505	IRF8	chr16	85964563	86021505	rs35703946	chr16:86021505	1.1883		ENSG00000268473	209	0.0124447	0.904656	0.000200395	0.0144993	0.0682001	0	0	THSTAR	eQTL	pvalue	NA	NA
chr16:85964563_86021505	IRF8	chr16	85964563	86021505	rs35703946	chr16:86021505	1.1883	FOXF1	ENSG00000103241	209	0.0124447	0.904656	0.000200395	0.0144993	0.0682001	0	0	THSTAR	eQTL	pvalue	0.909444	2
chr16:85964563_86021505	IRF8	chr16	85964563	86021505	rs35703946	chr16:86021505	1.1883		ENSG00000260387	209	0.0124447	0.904656	0.000200395	0.0144993	0.0682001	0	0	THSTAR	eQTL	pvalue	NA	NA
chr16:85964563_86021505	IRF8	chr16	85964563	86021505	rs35703946	chr16:86021505	1.1883		ENSG00000261161	209	0.0124447	0.904656	0.000200395	0.0144993	0.0682001	0	0	THSTAR	eQTL	pvalue	NA	NA
chr16:85964563_86021505	IRF8	chr16	85964563	86021505	rs35703946	chr16:86021505	1.1883	LINC02189	ENSG00000260026	209	0.0124447	0.904656	0.000200395	0.0144993	0.0682001	0	0	THSTAR	eQTL	pvalue	NA	NA
chr16:85964563_86021505	IRF8	chr16	85964563	86021505	rs35703946	chr16:86021505	1.1883	LINC02188	ENSG00000261175	209	0.0124447	0.904656	0.000200395	0.0144993	0.0682001	0	0	THSTAR	eQTL	pvalue	NA	NA
chr16:85964563_86021505	IRF8	chr16	85964563	86021505	rs35703946	chr16:86021505	1.1883		ENSG00000260795	209	0.0124447	0.904656	0.000200395	0.0144993	0.0682001	0	0	THSTAR	eQTL	pvalue	NA	NA
chr16:85964563_86021505	IRF8	chr16	85964563	86021505	rs35703946	chr16:86021505	1.1883	NA	ENSG00000262601	209	0.0124447	0.904656	0.000200395	0.0144993	0.0682001	0	0	TH2	eQTL	pvalue	NA	NA
chr16:85964563_86021505	IRF8	chr16	85964563	86021505	rs35703946	chr16:86021505	1.1883	COX6CP16	ENSG00000270313	209	0.0124447	0.904656	0.000200395	0.0144993	0.0682001	0	0	TH2	eQTL	pvalue	NA	NA
chr16:85964563_86021505	IRF8	chr16	85964563	86021505	rs35703946	chr16:86021505	1.1883	MIR5093	ENSG00000266307	209	0.0124447	0.904656	0.000200395	0.0144993	0.0682001	0	0	TH2	eQTL	pvalue	NA	NA
chr16:85964563_86021505	IRF8	chr16	85964563	86021505	rs35703946	chr16:86021505	1.1883	NA	ENSG00000261567	209	0.0124447	0.904656	0.000200395	0.0144993	0.0682001	0	0	TH2	eQTL	pvalue	NA	9
chr16:85964563_86021505	IRF8	chr16	85964563	86021505	rs35703946	chr16:86021505	1.1883	NA	ENSG00000222190	209	0.0124447	0.904656	0.000200395	0.0144993	0.0682001	0	0	TH2	eQTL	pvalue	NA	NA
chr16:85964563_86021505	IRF8	chr16	85964563	86021505	rs35703946	chr16:86021505	1.1883		ENSG00000269667	209	0.0124447	0.904656	0.000200395	0.0144993	0.0682001	0	0	TH2	eQTL	pvalue	NA	NA
chr16:85964563_86021505	IRF8	chr16	85964563	86021505	rs35703946	chr16:86021505	1.1883		ENSG00000268078	209	0.0124447	0.904656	0.000200395	0.0144993	0.0682001	0	0	TH2	eQTL	pvalue	NA	NA
chr16:85964563_86021505	IRF8	chr16	85964563	86021505	rs35703946	chr16:86021505	1.1883		ENSG00000268505	209	0.0124447	0.904656	0.000200395	0.0144993	0.0682001	0	0	TH2	eQTL	pvalue	NA	NA
chr16:85964563_86021505	IRF8	chr16	85964563	86021505	rs35703946	chr16:86021505	1.1883	NA	ENSG00000270058	209	0.0124447	0.904656	0.000200395	0.0144993	0.0682001	0	0	TH2	eQTL	pvalue	NA	NA
chr16:85964563_86021505	IRF8	chr16	85964563	86021505	rs35703946	chr16:86021505	1.1883		ENSG00000199949	209	0.0124447	0.904656	0.000200395	0.0144993	0.0682001	0	0	TH2	eQTL	pvalue	NA	NA
chr16:85964563_86021505	IRF8	chr16	85964563	86021505	rs35703946	chr16:86021505	1.1883	LINC01081	ENSG00000268754	209	0.0124447	0.904656	0.000200395	0.0144993	0.0682001	0	0	TH2	eQTL	pvalue	NA	NA
chr16:85964563_86021505	IRF8	chr16	85964563	86021505	rs35703946	chr16:86021505	1.1883	LINC02135	ENSG00000268532	209	0.0124447	0.904656	0.000200395	0.0144993	0.0682001	0	0	TH2	eQTL	pvalue	NA	NA
chr16:85964563_86021505	IRF8	chr16	85964563	86021505	rs35703946	chr16:86021505	1.1883		ENSG00000269826	209	0.0124447	0.904656	0.000200395	0.0144993	0.0682001	0	0	TH2	eQTL	pvalue	NA	NA
chr16:85964563_86021505	IRF8	chr16	85964563	86021505	rs35703946	chr16:86021505	1.1883	LINC00917	ENSG00000168367	209	0.0124447	0.904656	0.000200395	0.0144993	0.0682001	0	0	TH2	eQTL	pvalue	NA	NA
chr16:85964563_86021505	IRF8	chr16	85964563	86021505	rs35703946	chr16:86021505	1.1883		ENSG00000268473	209	0.0124447	0.904656	0.000200395	0.0144993	0.0682001	0	0	TH2	eQTL	pvalue	NA	NA
chr16:85964563_86021505	IRF8	chr16	85964563	86021505	rs35703946	chr16:86021505	1.1883	FENDRR	ENSG00000268388	209	0.0124447	0.904656	0.000200395	0.0144993	0.0682001	0	0	TH2	eQTL	pvalue	NA	NA
chr16:85964563_86021505	IRF8	chr16	85964563	86021505	rs35703946	chr16:86021505	1.1883		ENSG00000260387	209	0.0124447	0.904656	0.000200395	0.0144993	0.0682001	0	0	TH2	eQTL	pvalue	NA	NA
chr16:85964563_86021505	IRF8	chr16	85964563	86021505	rs35703946	chr16:86021505	1.1883		ENSG00000261161	209	0.0124447	0.904656	0.000200395	0.0144993	0.0682001	0	0	TH2	eQTL	pvalue	NA	NA
chr16:85964563_86021505	IRF8	chr16	85964563	86021505	rs35703946	chr16:86021505	1.1883	LINC02189	ENSG00000260026	209	0.0124447	0.904656	0.000200395	0.0144993	0.0682001	0	0	TH2	eQTL	pvalue	NA	NA
chr16:85964563_86021505	IRF8	chr16	85964563	86021505	rs35703946	chr16:86021505	1.1883	LINC02188	ENSG00000261175	209	0.0124447	0.904656	0.000200395	0.0144993	0.0682001	0	0	TH2	eQTL	pvalue	NA	NA
chr16:85964563_86021505	IRF8	chr16	85964563	86021505	rs35703946	chr16:86021505	1.1883		ENSG00000260795	209	0.0124447	0.904656	0.000200395	0.0144993	0.0682001	0	0	TH2	eQTL	pvalue	NA	NA
chr16:85964563_86021505	IRF8	chr16	85964563	86021505	rs35703946	chr16:86021505	1.1883	NA	ENSG00000262601	209	0.0124447	0.904656	0.000200395	0.0144993	0.0682001	0	0	TREGnaive	eQTL	pvalue	NA	NA
chr16:85964563_86021505	IRF8	chr16	85964563	86021505	rs35703946	chr16:86021505	1.1883	COX6CP16	ENSG00000270313	209	0.0124447	0.904656	0.000200395	0.0144993	0.0682001	0	0	TREGnaive	eQTL	pvalue	NA	NA
chr16:85964563_86021505	IRF8	chr16	85964563	86021505	rs35703946	chr16:86021505	1.1883	MIR5093	ENSG00000266307	209	0.0124447	0.904656	0.000200395	0.0144993	0.0682001	0	0	TREGnaive	eQTL	pvalue	NA	NA
chr16:85964563_86021505	IRF8	chr16	85964563	86021505	rs35703946	chr16:86021505	1.1883	NA	ENSG00000261567	209	0.0124447	0.904656	0.000200395	0.0144993	0.0682001	0	0	TREGnaive	eQTL	pvalue	NA	9
chr16:85964563_86021505	IRF8	chr16	85964563	86021505	rs35703946	chr16:86021505	1.1883	NA	ENSG00000222190	209	0.0124447	0.904656	0.000200395	0.0144993	0.0682001	0	0	TREGnaive	eQTL	pvalue	NA	NA
chr16:85964563_86021505	IRF8	chr16	85964563	86021505	rs35703946	chr16:86021505	1.1883		ENSG00000269667	209	0.0124447	0.904656	0.000200395	0.0144993	0.0682001	0	0	TREGnaive	eQTL	pvalue	NA	NA
chr16:85964563_86021505	IRF8	chr16	85964563	86021505	rs35703946	chr16:86021505	1.1883		ENSG00000268078	209	0.0124447	0.904656	0.000200395	0.0144993	0.0682001	0	0	TREGnaive	eQTL	pvalue	NA	NA
chr16:85964563_86021505	IRF8	chr16	85964563	86021505	rs35703946	chr16:86021505	1.1883	LINC01082	ENSG00000269186	209	0.0124447	0.904656	0.000200395	0.0144993	0.0682001	0	0	TREGnaive	eQTL	pvalue	NA	NA
chr16:85964563_86021505	IRF8	chr16	85964563	86021505	rs35703946	chr16:86021505	1.1883		ENSG00000268505	209	0.0124447	0.904656	0.000200395	0.0144993	0.0682001	0	0	TREGnaive	eQTL	pvalue	NA	NA
chr16:85964563_86021505	IRF8	chr16	85964563	86021505	rs35703946	chr16:86021505	1.1883	NA	ENSG00000270058	209	0.0124447	0.904656	0.000200395	0.0144993	0.0682001	0	0	TREGnaive	eQTL	pvalue	NA	NA
chr16:85964563_86021505	IRF8	chr16	85964563	86021505	rs35703946	chr16:86021505	1.1883		ENSG00000199949	209	0.0124447	0.904656	0.000200395	0.0144993	0.0682001	0	0	TREGnaive	eQTL	pvalue	NA	NA
chr16:85964563_86021505	IRF8	chr16	85964563	86021505	rs35703946	chr16:86021505	1.1883	LINC01081	ENSG00000268754	209	0.0124447	0.904656	0.000200395	0.0144993	0.0682001	0	0	TREGnaive	eQTL	pvalue	NA	NA
chr16:85964563_86021505	IRF8	chr16	85964563	86021505	rs35703946	chr16:86021505	1.1883	LINC02135	ENSG00000268532	209	0.0124447	0.904656	0.000200395	0.0144993	0.0682001	0	0	TREGnaive	eQTL	pvalue	NA	NA
chr16:85964563_86021505	IRF8	chr16	85964563	86021505	rs35703946	chr16:86021505	1.1883		ENSG00000269826	209	0.0124447	0.904656	0.000200395	0.0144993	0.0682001	0	0	TREGnaive	eQTL	pvalue	NA	NA
chr16:85964563_86021505	IRF8	chr16	85964563	86021505	rs35703946	chr16:86021505	1.1883	LINC00917	ENSG00000168367	209	0.0124447	0.904656	0.000200395	0.0144993	0.0682001	0	0	TREGnaive	eQTL	pvalue	NA	NA
chr16:85964563_86021505	IRF8	chr16	85964563	86021505	rs35703946	chr16:86021505	1.1883		ENSG00000268473	209	0.0124447	0.904656	0.000200395	0.0144993	0.0682001	0	0	TREGnaive	eQTL	pvalue	NA	NA
chr16:85964563_86021505	IRF8	chr16	85964563	86021505	rs35703946	chr16:86021505	1.1883	FOXC2	ENSG00000176692	209	0.0124447	0.904656	0.000200395	0.0144993	0.0682001	0	0	TREGnaive	eQTL	pvalue	NA	5
chr16:85964563_86021505	IRF8	chr16	85964563	86021505	rs35703946	chr16:86021505	1.1883	FOXL1	ENSG00000176678	209	0.0124447	0.904656	0.000200395	0.0144993	0.0682001	0	0	TREGnaive	eQTL	pvalue	0.0639302	7
chr16:85964563_86021505	IRF8	chr16	85964563	86021505	rs35703946	chr16:86021505	1.1883		ENSG00000260387	209	0.0124447	0.904656	0.000200395	0.0144993	0.0682001	0	0	TREGnaive	eQTL	pvalue	NA	NA
chr16:85964563_86021505	IRF8	chr16	85964563	86021505	rs35703946	chr16:86021505	1.1883		ENSG00000261161	209	0.0124447	0.904656	0.000200395	0.0144993	0.0682001	0	0	TREGnaive	eQTL	pvalue	NA	NA
chr16:85964563_86021505	IRF8	chr16	85964563	86021505	rs35703946	chr16:86021505	1.1883	LINC02189	ENSG00000260026	209	0.0124447	0.904656	0.000200395	0.0144993	0.0682001	0	0	TREGnaive	eQTL	pvalue	NA	NA
chr16:85964563_86021505	IRF8	chr16	85964563	86021505	rs35703946	chr16:86021505	1.1883	LINC02188	ENSG00000261175	209	0.0124447	0.904656	0.000200395	0.0144993	0.0682001	0	0	TREGnaive	eQTL	pvalue	NA	NA
chr16:85964563_86021505	IRF8	chr16	85964563	86021505	rs35703946	chr16:86021505	1.1883	MIR5093	ENSG00000266307	209	0.0124447	0.904656	0.000200395	0.0144993	0.0682001	0	0	CD4stim	eQTL	pvalue	NA	NA
chr16:85964563_86021505	IRF8	chr16	85964563	86021505	rs35703946	chr16:86021505	1.1883	NA	ENSG00000261567	209	0.0124447	0.904656	0.000200395	0.0144993	0.0682001	0	0	CD4stim	eQTL	pvalue	NA	9
chr16:85964563_86021505	IRF8	chr16	85964563	86021505	rs35703946	chr16:86021505	1.1883		ENSG00000268078	209	0.0124447	0.904656	0.000200395	0.0144993	0.0682001	0	0	CD4stim	eQTL	pvalue	NA	NA
chr16:85964563_86021505	IRF8	chr16	85964563	86021505	rs35703946	chr16:86021505	1.1883	LINC01082	ENSG00000269186	209	0.0124447	0.904656	0.000200395	0.0144993	0.0682001	0	0	CD4stim	eQTL	pvalue	NA	NA
chr16:85964563_86021505	IRF8	chr16	85964563	86021505	rs35703946	chr16:86021505	1.1883		ENSG00000268505	209	0.0124447	0.904656	0.000200395	0.0144993	0.0682001	0	0	CD4stim	eQTL	pvalue	NA	NA
chr16:85964563_86021505	IRF8	chr16	85964563	86021505	rs35703946	chr16:86021505	1.1883	NA	ENSG00000270058	209	0.0124447	0.904656	0.000200395	0.0144993	0.0682001	0	0	CD4stim	eQTL	pvalue	NA	NA
chr16:85964563_86021505	IRF8	chr16	85964563	86021505	rs35703946	chr16:86021505	1.1883		ENSG00000199949	209	0.0124447	0.904656	0.000200395	0.0144993	0.0682001	0	0	CD4stim	eQTL	pvalue	NA	NA
chr16:85964563_86021505	IRF8	chr16	85964563	86021505	rs35703946	chr16:86021505	1.1883	LINC01081	ENSG00000268754	209	0.0124447	0.904656	0.000200395	0.0144993	0.0682001	0	0	CD4stim	eQTL	pvalue	NA	NA
chr16:85964563_86021505	IRF8	chr16	85964563	86021505	rs35703946	chr16:86021505	1.1883	LINC02135	ENSG00000268532	209	0.0124447	0.904656	0.000200395	0.0144993	0.0682001	0	0	CD4stim	eQTL	pvalue	NA	NA
chr16:85964563_86021505	IRF8	chr16	85964563	86021505	rs35703946	chr16:86021505	1.1883		ENSG00000268473	209	0.0124447	0.904656	0.000200395	0.0144993	0.0682001	0	0	CD4stim	eQTL	pvalue	NA	NA
chr16:85964563_86021505	IRF8	chr16	85964563	86021505	rs35703946	chr16:86021505	1.1883	FOXC2	ENSG00000176692	209	0.0124447	0.904656	0.000200395	0.0144993	0.0682001	0	0	CD4stim	eQTL	pvalue	NA	5
chr16:85964563_86021505	IRF8	chr16	85964563	86021505	rs35703946	chr16:86021505	1.1883		ENSG00000260387	209	0.0124447	0.904656	0.000200395	0.0144993	0.0682001	0	0	CD4stim	eQTL	pvalue	NA	NA
chr16:85964563_86021505	IRF8	chr16	85964563	86021505	rs35703946	chr16:86021505	1.1883		ENSG00000261161	209	0.0124447	0.904656	0.000200395	0.0144993	0.0682001	0	0	CD4stim	eQTL	pvalue	NA	NA
chr16:85964563_86021505	IRF8	chr16	85964563	86021505	rs35703946	chr16:86021505	1.1883	LINC02189	ENSG00000260026	209	0.0124447	0.904656	0.000200395	0.0144993	0.0682001	0	0	CD4stim	eQTL	pvalue	NA	NA
chr16:85964563_86021505	IRF8	chr16	85964563	86021505	rs35703946	chr16:86021505	1.1883	LINC02188	ENSG00000261175	209	0.0124447	0.904656	0.000200395	0.0144993	0.0682001	0	0	CD4stim	eQTL	pvalue	NA	NA
chr16:85964563_86021505	IRF8	chr16	85964563	86021505	rs35703946	chr16:86021505	1.1883		ENSG00000260795	209	0.0124447	0.904656	0.000200395	0.0144993	0.0682001	0	0	CD4stim	eQTL	pvalue	NA	NA
chr16:85964563_86021505	IRF8	chr16	85964563	86021505	rs35703946	chr16:86021505	1.1883	NA	ENSG00000264203	209	0.0124447	0.904656	0.000200395	0.0144993	0.0682001	0	0	CD8stim	eQTL	pvalue	NA	NA
chr16:85964563_86021505	IRF8	chr16	85964563	86021505	rs35703946	chr16:86021505	1.1883	NA	ENSG00000222190	209	0.0124447	0.904656	0.000200395	0.0144993	0.0682001	0	0	CD8stim	eQTL	pvalue	NA	NA
chr16:85964563_86021505	IRF8	chr16	85964563	86021505	rs35703946	chr16:86021505	1.1883		ENSG00000268078	209	0.0124447	0.904656	0.000200395	0.0144993	0.0682001	0	0	CD8stim	eQTL	pvalue	NA	NA
chr16:85964563_86021505	IRF8	chr16	85964563	86021505	rs35703946	chr16:86021505	1.1883	LINC01082	ENSG00000269186	209	0.0124447	0.904656	0.000200395	0.0144993	0.0682001	0	0	CD8stim	eQTL	pvalue	NA	NA
chr16:85964563_86021505	IRF8	chr16	85964563	86021505	rs35703946	chr16:86021505	1.1883		ENSG00000268505	209	0.0124447	0.904656	0.000200395	0.0144993	0.0682001	0	0	CD8stim	eQTL	pvalue	NA	NA
chr16:85964563_86021505	IRF8	chr16	85964563	86021505	rs35703946	chr16:86021505	1.1883	NA	ENSG00000270058	209	0.0124447	0.904656	0.000200395	0.0144993	0.0682001	0	0	CD8stim	eQTL	pvalue	NA	NA
chr16:85964563_86021505	IRF8	chr16	85964563	86021505	rs35703946	chr16:86021505	1.1883		ENSG00000199949	209	0.0124447	0.904656	0.000200395	0.0144993	0.0682001	0	0	CD8stim	eQTL	pvalue	NA	NA
chr16:85964563_86021505	IRF8	chr16	85964563	86021505	rs35703946	chr16:86021505	1.1883	LINC01081	ENSG00000268754	209	0.0124447	0.904656	0.000200395	0.0144993	0.0682001	0	0	CD8stim	eQTL	pvalue	NA	NA
chr16:85964563_86021505	IRF8	chr16	85964563	86021505	rs35703946	chr16:86021505	1.1883	LINC02135	ENSG00000268532	209	0.0124447	0.904656	0.000200395	0.0144993	0.0682001	0	0	CD8stim	eQTL	pvalue	NA	NA
chr16:85964563_86021505	IRF8	chr16	85964563	86021505	rs35703946	chr16:86021505	1.1883		ENSG00000268473	209	0.0124447	0.904656	0.000200395	0.0144993	0.0682001	0	0	CD8stim	eQTL	pvalue	NA	NA
chr16:85964563_86021505	IRF8	chr16	85964563	86021505	rs35703946	chr16:86021505	1.1883		ENSG00000260387	209	0.0124447	0.904656	0.000200395	0.0144993	0.0682001	0	0	CD8stim	eQTL	pvalue	NA	NA
chr16:85964563_86021505	IRF8	chr16	85964563	86021505	rs35703946	chr16:86021505	1.1883		ENSG00000261161	209	0.0124447	0.904656	0.000200395	0.0144993	0.0682001	0	0	CD8stim	eQTL	pvalue	NA	NA
chr16:85964563_86021505	IRF8	chr16	85964563	86021505	rs35703946	chr16:86021505	1.1883	LINC02189	ENSG00000260026	209	0.0124447	0.904656	0.000200395	0.0144993	0.0682001	0	0	CD8stim	eQTL	pvalue	NA	NA
chr16:85964563_86021505	IRF8	chr16	85964563	86021505	rs35703946	chr16:86021505	1.1883	LINC02188	ENSG00000261175	209	0.0124447	0.904656	0.000200395	0.0144993	0.0682001	0	0	CD8stim	eQTL	pvalue	NA	NA
chr16:85964563_86021505	IRF8	chr16	85964563	86021505	rs35703946	chr16:86021505	1.1883		ENSG00000260795	209	0.0124447	0.904656	0.000200395	0.0144993	0.0682001	0	0	CD8stim	eQTL	pvalue	NA	NA
chr16:85964563_86021505	IRF8	chr16	85964563	86021505	rs35703946	chr16:86021505	1.1883	NA	ENSG00000262601	209	0.0124447	0.904656	0.000200395	0.0144993	0.0682001	0	0	TFH	eQTL	pvalue	NA	NA
chr16:85964563_86021505	IRF8	chr16	85964563	86021505	rs35703946	chr16:86021505	1.1883	COX6CP16	ENSG00000270313	209	0.0124447	0.904656	0.000200395	0.0144993	0.0682001	0	0	TFH	eQTL	pvalue	NA	NA
chr16:85964563_86021505	IRF8	chr16	85964563	86021505	rs35703946	chr16:86021505	1.1883	MIR5093	ENSG00000266307	209	0.0124447	0.904656	0.000200395	0.0144993	0.0682001	0	0	TFH	eQTL	pvalue	NA	NA
chr16:85964563_86021505	IRF8	chr16	85964563	86021505	rs35703946	chr16:86021505	1.1883	NA	ENSG00000261567	209	0.0124447	0.904656	0.000200395	0.0144993	0.0682001	0	0	TFH	eQTL	pvalue	NA	9
chr16:85964563_86021505	IRF8	chr16	85964563	86021505	rs35703946	chr16:86021505	1.1883	NA	ENSG00000222190	209	0.0124447	0.904656	0.000200395	0.0144993	0.0682001	0	0	TFH	eQTL	pvalue	NA	NA
chr16:85964563_86021505	IRF8	chr16	85964563	86021505	rs35703946	chr16:86021505	1.1883		ENSG00000270698	209	0.0124447	0.904656	0.000200395	0.0144993	0.0682001	0	0	TFH	eQTL	pvalue	NA	NA
chr16:85964563_86021505	IRF8	chr16	85964563	86021505	rs35703946	chr16:86021505	1.1883		ENSG00000269667	209	0.0124447	0.904656	0.000200395	0.0144993	0.0682001	0	0	TFH	eQTL	pvalue	NA	NA
chr16:85964563_86021505	IRF8	chr16	85964563	86021505	rs35703946	chr16:86021505	1.1883		ENSG00000268078	209	0.0124447	0.904656	0.000200395	0.0144993	0.0682001	0	0	TFH	eQTL	pvalue	NA	NA
chr16:85964563_86021505	IRF8	chr16	85964563	86021505	rs35703946	chr16:86021505	1.1883	LINC01082	ENSG00000269186	209	0.0124447	0.904656	0.000200395	0.0144993	0.0682001	0	0	TFH	eQTL	pvalue	NA	NA
chr16:85964563_86021505	IRF8	chr16	85964563	86021505	rs35703946	chr16:86021505	1.1883		ENSG00000268505	209	0.0124447	0.904656	0.000200395	0.0144993	0.0682001	0	0	TFH	eQTL	pvalue	NA	NA
chr16:85964563_86021505	IRF8	chr16	85964563	86021505	rs35703946	chr16:86021505	1.1883	NA	ENSG00000270058	209	0.0124447	0.904656	0.000200395	0.0144993	0.0682001	0	0	TFH	eQTL	pvalue	NA	NA
chr16:85964563_86021505	IRF8	chr16	85964563	86021505	rs35703946	chr16:86021505	1.1883		ENSG00000199949	209	0.0124447	0.904656	0.000200395	0.0144993	0.0682001	0	0	TFH	eQTL	pvalue	NA	NA
chr16:85964563_86021505	IRF8	chr16	85964563	86021505	rs35703946	chr16:86021505	1.1883	LINC01081	ENSG00000268754	209	0.0124447	0.904656	0.000200395	0.0144993	0.0682001	0	0	TFH	eQTL	pvalue	NA	NA
chr16:85964563_86021505	IRF8	chr16	85964563	86021505	rs35703946	chr16:86021505	1.1883	LINC02135	ENSG00000268532	209	0.0124447	0.904656	0.000200395	0.0144993	0.0682001	0	0	TFH	eQTL	pvalue	NA	NA
chr16:85964563_86021505	IRF8	chr16	85964563	86021505	rs35703946	chr16:86021505	1.1883		ENSG00000269826	209	0.0124447	0.904656	0.000200395	0.0144993	0.0682001	0	0	TFH	eQTL	pvalue	NA	NA
chr16:85964563_86021505	IRF8	chr16	85964563	86021505	rs35703946	chr16:86021505	1.1883	LINC00917	ENSG00000168367	209	0.0124447	0.904656	0.000200395	0.0144993	0.0682001	0	0	TFH	eQTL	pvalue	NA	NA
chr16:85964563_86021505	IRF8	chr16	85964563	86021505	rs35703946	chr16:86021505	1.1883		ENSG00000268473	209	0.0124447	0.904656	0.000200395	0.0144993	0.0682001	0	0	TFH	eQTL	pvalue	NA	NA
chr16:85964563_86021505	IRF8	chr16	85964563	86021505	rs35703946	chr16:86021505	1.1883		ENSG00000260387	209	0.0124447	0.904656	0.000200395	0.0144993	0.0682001	0	0	TFH	eQTL	pvalue	NA	NA
chr16:85964563_86021505	IRF8	chr16	85964563	86021505	rs35703946	chr16:86021505	1.1883		ENSG00000261161	209	0.0124447	0.904656	0.000200395	0.0144993	0.0682001	0	0	TFH	eQTL	pvalue	NA	NA
chr16:85964563_86021505	IRF8	chr16	85964563	86021505	rs35703946	chr16:86021505	1.1883	LINC02189	ENSG00000260026	209	0.0124447	0.904656	0.000200395	0.0144993	0.0682001	0	0	TFH	eQTL	pvalue	NA	NA
chr16:85964563_86021505	IRF8	chr16	85964563	86021505	rs35703946	chr16:86021505	1.1883	LINC02188	ENSG00000261175	209	0.0124447	0.904656	0.000200395	0.0144993	0.0682001	0	0	TFH	eQTL	pvalue	NA	NA
chr16:85964563_86021505	IRF8	chr16	85964563	86021505	rs35703946	chr16:86021505	1.1883		ENSG00000260795	209	0.0124447	0.904656	0.000200395	0.0144993	0.0682001	0	0	TFH	eQTL	pvalue	NA	NA
chr16:85964563_86021505	IRF8	chr16	85964563	86021505	rs35703946	chr16:86021505	1.1883	CIBAR2	ENSG00000153789	209	0.0124447	0.904656	0.000200395	0.0144993	0.0682001	0	0	TREG_MEM	eQTL	pvalue	NA	8
chr16:85964563_86021505	IRF8	chr16	85964563	86021505	rs35703946	chr16:86021505	1.1883	NA	ENSG00000262601	209	0.0124447	0.904656	0.000200395	0.0144993	0.0682001	0	0	TREG_MEM	eQTL	pvalue	NA	NA
chr16:85964563_86021505	IRF8	chr16	85964563	86021505	rs35703946	chr16:86021505	1.1883	COX6CP16	ENSG00000270313	209	0.0124447	0.904656	0.000200395	0.0144993	0.0682001	0	0	TREG_MEM	eQTL	pvalue	NA	NA
chr16:85964563_86021505	IRF8	chr16	85964563	86021505	rs35703946	chr16:86021505	1.1883	LINC00311	ENSG00000179219	209	0.0124447	0.904656	0.000200395	0.0144993	0.0682001	0	0	TREG_MEM	eQTL	pvalue	NA	NA
chr16:85964563_86021505	IRF8	chr16	85964563	86021505	rs35703946	chr16:86021505	1.1883	NA	ENSG00000261567	209	0.0124447	0.904656	0.000200395	0.0144993	0.0682001	0	0	TREG_MEM	eQTL	pvalue	NA	9
chr16:85964563_86021505	IRF8	chr16	85964563	86021505	rs35703946	chr16:86021505	1.1883	NA	ENSG00000264203	209	0.0124447	0.904656	0.000200395	0.0144993	0.0682001	0	0	TREG_MEM	eQTL	pvalue	NA	NA
chr16:85964563_86021505	IRF8	chr16	85964563	86021505	rs35703946	chr16:86021505	1.1883	NA	ENSG00000222190	209	0.0124447	0.904656	0.000200395	0.0144993	0.0682001	0	0	TREG_MEM	eQTL	pvalue	NA	NA
chr16:85964563_86021505	IRF8	chr16	85964563	86021505	rs35703946	chr16:86021505	1.1883		ENSG00000270698	209	0.0124447	0.904656	0.000200395	0.0144993	0.0682001	0	0	TREG_MEM	eQTL	pvalue	NA	NA
chr16:85964563_86021505	IRF8	chr16	85964563	86021505	rs35703946	chr16:86021505	1.1883		ENSG00000268078	209	0.0124447	0.904656	0.000200395	0.0144993	0.0682001	0	0	TREG_MEM	eQTL	pvalue	NA	NA
chr16:85964563_86021505	IRF8	chr16	85964563	86021505	rs35703946	chr16:86021505	1.1883	LINC01082	ENSG00000269186	209	0.0124447	0.904656	0.000200395	0.0144993	0.0682001	0	0	TREG_MEM	eQTL	pvalue	NA	NA
chr16:85964563_86021505	IRF8	chr16	85964563	86021505	rs35703946	chr16:86021505	1.1883		ENSG00000268505	209	0.0124447	0.904656	0.000200395	0.0144993	0.0682001	0	0	TREG_MEM	eQTL	pvalue	NA	NA
chr16:85964563_86021505	IRF8	chr16	85964563	86021505	rs35703946	chr16:86021505	1.1883	NA	ENSG00000270058	209	0.0124447	0.904656	0.000200395	0.0144993	0.0682001	0	0	TREG_MEM	eQTL	pvalue	NA	NA
chr16:85964563_86021505	IRF8	chr16	85964563	86021505	rs35703946	chr16:86021505	1.1883		ENSG00000199949	209	0.0124447	0.904656	0.000200395	0.0144993	0.0682001	0	0	TREG_MEM	eQTL	pvalue	NA	NA
chr16:85964563_86021505	IRF8	chr16	85964563	86021505	rs35703946	chr16:86021505	1.1883	LINC01081	ENSG00000268754	209	0.0124447	0.904656	0.000200395	0.0144993	0.0682001	0	0	TREG_MEM	eQTL	pvalue	NA	NA
chr16:85964563_86021505	IRF8	chr16	85964563	86021505	rs35703946	chr16:86021505	1.1883	LINC02135	ENSG00000268532	209	0.0124447	0.904656	0.000200395	0.0144993	0.0682001	0	0	TREG_MEM	eQTL	pvalue	NA	NA
chr16:85964563_86021505	IRF8	chr16	85964563	86021505	rs35703946	chr16:86021505	1.1883		ENSG00000269826	209	0.0124447	0.904656	0.000200395	0.0144993	0.0682001	0	0	TREG_MEM	eQTL	pvalue	NA	NA
chr16:85964563_86021505	IRF8	chr16	85964563	86021505	rs35703946	chr16:86021505	1.1883	LINC00917	ENSG00000168367	209	0.0124447	0.904656	0.000200395	0.0144993	0.0682001	0	0	TREG_MEM	eQTL	pvalue	NA	NA
chr16:85964563_86021505	IRF8	chr16	85964563	86021505	rs35703946	chr16:86021505	1.1883		ENSG00000268473	209	0.0124447	0.904656	0.000200395	0.0144993	0.0682001	0	0	TREG_MEM	eQTL	pvalue	NA	NA
chr16:85964563_86021505	IRF8	chr16	85964563	86021505	rs35703946	chr16:86021505	1.1883	FENDRR	ENSG00000268388	209	0.0124447	0.904656	0.000200395	0.0144993	0.0682001	0	0	TREG_MEM	eQTL	pvalue	NA	NA
chr16:85964563_86021505	IRF8	chr16	85964563	86021505	rs35703946	chr16:86021505	1.1883		ENSG00000260387	209	0.0124447	0.904656	0.000200395	0.0144993	0.0682001	0	0	TREG_MEM	eQTL	pvalue	NA	NA
chr16:85964563_86021505	IRF8	chr16	85964563	86021505	rs35703946	chr16:86021505	1.1883		ENSG00000261161	209	0.0124447	0.904656	0.000200395	0.0144993	0.0682001	0	0	TREG_MEM	eQTL	pvalue	NA	NA
chr16:85964563_86021505	IRF8	chr16	85964563	86021505	rs35703946	chr16:86021505	1.1883	LINC02189	ENSG00000260026	209	0.0124447	0.904656	0.000200395	0.0144993	0.0682001	0	0	TREG_MEM	eQTL	pvalue	NA	NA
chr16:85964563_86021505	IRF8	chr16	85964563	86021505	rs35703946	chr16:86021505	1.1883	LINC02188	ENSG00000261175	209	0.0124447	0.904656	0.000200395	0.0144993	0.0682001	0	0	TREG_MEM	eQTL	pvalue	NA	NA
chr16:85964563_86021505	IRF8	chr16	85964563	86021505	rs35703946	chr16:86021505	1.1883		ENSG00000260795	209	0.0124447	0.904656	0.000200395	0.0144993	0.0682001	0	0	TREG_MEM	eQTL	pvalue	NA	NA
chr16:11193828_11521191	RMI2	chr16	11193828	11521191	rs146566517	chr16:11353879	0.469	RSL1D1-DT	ENSG00000263307	1064	2.25963e-18	0.850781	2.15362e-19	0.0810186	0.0682	-1	0.453008	TH1	eQTL	pvalue	NA	NA
chr16:29841225_30438138	TBX6	chr16	29841225	30438138	rs3809627	chr16:30103160	0.9076	PHKG2	ENSG00000156873	310	0.0091012	0.898116	0.000247295	0.0243352	0.0682	-1	0.470968	NK	eQTL	pvalue	0.0216345	4
chr13:99570862_100512004	UBAC2	chr13	99570862	100512004	rs77654077	chr13:100026952	1.7768	ZIC5	ENSG00000139800	1674	0.0122595	0.811507	0.0016088	0.106425	0.0681998	0	0	TH1	eQTL	pvalue	NA	3
chr12:123192738_124002762	PITPNM2	chr12	123192738	124002762	rs7975763	chr12:123604053	0.886	ZNF664	ENSG00000179195	734	0.000339375	0.876953	2.11127e-05	0.0544874	0.0681994	-1	0.388283	monocytes	eQTL	pvalue	0.00162679	9
chr5:35728440_36153781	IL7R	chr5	35728440	36153781	rs10063294	chr5:35877505	0.9057	NIPBL	ENSG00000164190	501	0.00015926	0.893822	6.74968e-06	0.0378132	0.0681992	-1	0.562874	CD4stim	eQTL	pvalue	1	1
chr6:127955546_128297436	PTPRK	chr6	127955546	128297436	rs802730	chr6:128280104	1.1211	KIAA0408	ENSG00000189367	443	0.000111686	0.898551	4.1269e-06	0.0331341	0.0681991	-1	0.702032	Bnaive	eQTL	pvalue	1.95786e-06	5
chr14:103015542_103459588	TRAF3	chr14	103015542	103459588	rs12588969	chr14:103230758	0.9148	LINC00605	ENSG00000251533	442	0.000243922	0.896255	9.62352e-06	0.035292	0.0681991	1	0.710407	TH17	eQTL	pvalue	NA	NA
chr11:118000454_118904452	PHLDB1	chr11	118000454	118904452	rs34026809	chr11:118480695	0.8643	THY1	ENSG00000154096	829	0.000123271	0.875316	7.94592e-06	0.056354	0.0681987	0	0	M2	eQTL	pvalue	0.164135	7
chr7:2392233_2478020	CHST12	chr7	2392233	2478020	rs55858457	chr7:2443302	0.8931	PSMG3-AS1	ENSG00000230487	136	0.00363193	0.916678	4.56203e-05	0.0114461	0.0681982	-1	0.132353	TREG_MEM	eQTL	pvalue	NA	NA
chr20:44594575_44782428	CD40	chr20	44594575	44782428	rs6032662	chr20:44734310	1.1432	SYS1-DBNDD2	ENSG00000254806	264	3.8508e-08	0.908233	1.00221e-09	0.0235695	0.0681978	1	0.473485	TH1	eQTL	pvalue	NA	NA
chr17:34665281_34997201	ZNHIT3	chr17	34665281	34997201	rs4796224	chr17:34842521	0.9181	SNHG30	ENSG00000267321	89	0.0270092	0.897126	0.000226082	0.00744125	0.0681977	-1	0.41573	TFH	eQTL	pvalue	NA	NA
chr19:18164862_18409068	MPV17L2	chr19	18164862	18409068	rs4808760	chr19:18301979	0.8741	MAP1S	ENSG00000130479	481	7.10941e-08	0.891939	3.18286e-09	0.0398637	0.068197	-1	0.245322	TREG_MEM	eQTL	pvalue	0.637852	3
chr5:176525029_176837504	RGS14	chr5	176525029	176837504	rs67111717	chr5:176790162	1.1003	TSPAN17	ENSG00000048140	263	0.0392801	0.869992	0.000976291	0.0215551	0.0681967	-1	0.551331	CD8stim	eQTL	pvalue	1.31978e-05	6
chr19:18164862_18409068	MPV17L2	chr19	18164862	18409068	rs4808760	chr19:18301979	0.8741	OCEL1	ENSG00000099330	309	7.2855e-08	0.906407	2.04679e-09	0.0253965	0.0681962	-1	0.381877	TH2	eQTL	pvalue	0.000144705	7
chr14:103199716_103463149	TRAF3	chr14	103199716	103463149	rs12147246	chr14:103265844	0.9054	MARK3	ENSG00000075413	239	0.000248369	0.912594	5.17759e-06	0.018956	0.0681962	1	0.778243	TH17	eQTL	pvalue	6.11449e-05	4
chr3:71421370_71686082	FOXP1 - AC097634.4	chr3	71421370	71686082	rs9878602	chr3:71535338	1.0872		ENSG00000260670	329	0.0141079	0.886726	0.000486082	0.0304835	0.068196	-1	0.592705	TH2	eQTL	pvalue	NA	NA
chr10:5989954_6190329	IL2RA	chr10	5989954	6190329	rs12722559	chr10:6070273	1.2494		ENSG00000238366	502	1.27245e-20	0.889849	6.00917e-22	0.0419552	0.0681958	1	0.511952	TREGnaive	eQTL	pvalue	NA	NA
chr1:160162872_160430469	VANGL2	chr1	160162872	160430469	rs3737798	chr1:160389984	1.0911		ENSG00000237409	276	0.0423375	0.868421	0.000981529	0.0200648	0.0681956	1	0.543478	CD4stim	eQTL	pvalue	NA	NA
chr10:94171083_94501355	HHEX	chr10	94171083	94501355	rs1112718	chr10:94479107	1.1114	SRP9P1	ENSG00000180581	502	9.88963e-05	0.891451	4.47292e-06	0.0402507	0.0681952	1	0.484064	TFH	eQTL	pvalue	NA	NA
chr14:69165341_69314956	ZFP36L1	chr14	69165341	69314956	rs12434551	chr14:69253364	1.1095	ACTN1	ENSG00000072110	355	8.28796e-05	0.901548	2.77989e-06	0.0301709	0.068195	1	0.442254	TREGnaive	eQTL	pvalue	0.999931	1
chr2:60958287_61741947	PUS10	chr2	60958287	61741947	rs1177228	chr2:61242410	1.1134	RNA5SP95	ENSG00000222251	1065	0.00130013	0.851953	0.000119797	0.0784325	0.0681949	1	0.576526	TREG_MEM	eQTL	pvalue	NA	NA
chr22:22017142_22349088	MAPK1	chr22	22017142	22349088	rs9610458	chr22:22205353	1.121		ENSG00000272829	624	8.9061e-07	0.877868	5.4788e-08	0.0539359	0.0681948	1	0.767628	CD4naive	eQTL	pvalue	NA	NA
chr5:35728440_36153781	IL7R	chr5	35728440	36153781	rs10063294	chr5:35877505	0.9057	NIPBL	ENSG00000164190	512	0.000159264	0.893845	6.74631e-06	0.0377943	0.0681945	1	0.607422	TH2	eQTL	pvalue	1	1
chr1:157481253_157815203	FCRL3	chr1	157481253	157815203	rs2317231	chr1:157686337	1.1058		ENSG00000236656	636	0.000177784	0.877098	1.10645e-05	0.0545184	0.0681944	-1	0.688679	TREGnaive	eQTL	pvalue	NA	NA
chr10:80999869_81071087	ZMIZ1	chr10	80999869	81071087	rs1250551	chr10:81059335	0.8907	SFTPA1	ENSG00000122852	100	6.56337e-06	0.923743	5.77225e-08	0.0080558	0.0681943	-1	0.29	Bnaive	eQTL	pvalue	0.000541612	8
chr12:9445978_9939813	CLECL1	chr12	9445978	9939813	rs7977720	chr12:9866349	0.903	M6PR	ENSG00000003056	818	4.4686e-05	0.866031	3.39493e-06	0.0657269	0.0681942	1	0.530562	THSTAR	eQTL	pvalue	0.713026	5
chr1:157481253_157815203	FCRL3	chr1	157481253	157815203	rs2317231	chr1:157686337	1.1058		ENSG00000237588	446	0.00212434	0.897255	7.67526e-05	0.0323498	0.0681941	1	0.412556	CD4naive	eQTL	pvalue	NA	NA
chr17:40264534_40782389	STAT3	chr17	40264534	40782389	rs1026916	chr17:40529835	0.8784		ENSG00000267758	494	7.79107e-09	0.889014	3.75617e-10	0.0427922	0.0681941	1	0.495951	THSTAR	eQTL	pvalue	NA	NA
chr1:120135045_120341256	PHGDH	chr1	120135045	120341256	rs483180	chr1:120267505	0.8974		ENSG00000272583	140	0.000645122	0.919023	8.56222e-06	0.0121293	0.0681939	1	0.621429	monocytes	eQTL	pvalue	NA	NA
chr3:71421370_71686082	FOXP1 - AC097634.4	chr3	71421370	71686082	rs9878602	chr3:71535338	1.0872	EIF4E3	ENSG00000163412	329	0.0141024	0.886377	0.00049168	0.0308354	0.0681938	-1	0.379939	TH2	eQTL	pvalue	0.0042325	5
chr1:160698276_160925186	SLAMF7	chr1	160698276	160925186	rs983494	chr1:160703965	1.1061	PIGM	ENSG00000143315	386	0.0749619	0.828404	0.0023657	0.0260751	0.0681938	-1	0.323834	NK	eQTL	pvalue	0.000916858	8
chr1:92929865_93512762	DIPK1A	chr1	92929865	93512762	rs1415069	chr1:93426869	0.9313	ACTBP12	ENSG00000233125	902	3.21153e-10	0.864974	2.48393e-11	0.0668326	0.0681936	-1	0.433481	CD8stim	eQTL	pvalue	NA	NA
chr11:118000454_118904452	PHLDB1	chr11	118000454	118904452	rs34026809	chr11:118480695	0.8643	THY1	ENSG00000154096	830	0.000123261	0.875251	7.95587e-06	0.0564246	0.0681936	0	0	NK	eQTL	pvalue	0.164135	7
chr6:127955546_128297436	PTPRK	chr6	127955546	128297436	rs802730	chr6:128280104	1.1211	NA	ENSG00000227112	477	0.000110873	0.892014	4.94014e-06	0.0396769	0.068193	1	0.201258	TH17	eQTL	pvalue	NA	NA
chr19:10744807_11274530	SMARCA4	chr19	10744807	11274530	rs12609500	chr19:11173928	1.0997	MIR1238	ENSG00000221410	776	0.0237818	0.848805	0.00161588	0.0576048	0.0681925	1	0.386598	NK	eQTL	pvalue	NA	NA
chr19:6615889_6693163	TNFSF14	chr19	6615889	6693163	rs1077667	chr19:6668972	1.164	LONP1	ENSG00000196365	261	9.4408e-07	0.876647	5.94755e-08	0.0551592	0.0681924	1	0.62069	monocytes	eQTL	pvalue	0.999698	1
chr11:118000454_118904452	PHLDB1	chr11	118000454	118904452	rs34026809	chr11:118480695	0.8643		ENSG00000222529	1377	0.000115758	0.822038	1.54488e-05	0.109639	0.0681919	-1	0.580247	CD8naive	eQTL	pvalue	NA	NA
chr14:103015542_103459588	TRAF3	chr14	103015542	103459588	rs12588969	chr14:103230758	0.9148	SNORA28	ENSG00000272533	442	0.000244212	0.897322	9.33526e-06	0.0342328	0.0681916	-1	0.58371	TREGnaive	eQTL	pvalue	NA	NA
chr20:44594575_44782428	CD40	chr20	44594575	44782428	rs6032662	chr20:44734310	1.1432	PI3	ENSG00000124102	319	3.83532e-08	0.904582	1.15728e-09	0.0272268	0.0681916	1	0.601881	TFH	eQTL	pvalue	0.00564031	9
chr11:65354926_66061233	TSGA10IP	chr11	65354926	66061233	rs531612	chr11:65705432	0.9155	RASGRP2	ENSG00000068831	243	0.120393	0.792671	0.00248058	0.016264	0.0681915	1	0.711934	CD8naive	eQTL	pvalue	0.99528	3
chr7:37359204_37459644	ELMO1	chr7	37359204	37459644	rs60600003	chr7:37382465	0.8747	TRGJP	ENSG00000211691	272	0.127011	0.775856	0.00408103	0.0248611	0.0681915	1	0.610294	TH1	eQTL	pvalue	NA	NA
chr5:158670938_158862238	IL12B	chr5	158670938	158862238	rs2546890	chr5:158759900	1.1241	TTC1	ENSG00000113312	261	1.31717e-06	0.909493	3.24147e-08	0.0223138	0.0681915	-1	0.291188	TFH	eQTL	pvalue	0.00185168	7
chr1:160613956_160649926	CD48	chr1	160613956	160649926	rs6427540	chr1:160634588	1.1225	NA	ENSG00000263548	60	0.425146	0.500997	0.00263247	0.00303393	0.0681907	-1	0.566667	M2	eQTL	pvalue	NA	NA
chr4:47709959_48262356	TXK	chr4	47709959	48262356	rs6837324	chr4:48127262	0.9173	CORIN	ENSG00000145244	1198	0.0163977	0.81581	0.00196389	0.0976381	0.0681905	-1	0.426544	CD4naive	eQTL	pvalue	6.3541e-20	7
chr2:112425029_112642886	ANAPC1	chr2	112425029	112642886	rs71252597	chr2:112492986	0.8024	CENPNP2	ENSG00000228615	307	0.000970178	0.905534	2.71553e-05	0.0252777	0.0681905	1	0.771987	TH2	eQTL	pvalue	NA	NA
chr12:57855180_58473351	OS9	chr12	57855180	58473351	rs701006	chr12:58106836	1.1206	SNORD59A	ENSG00000207031	121	0.00109284	0.919808	1.30268e-05	0.010896	0.0681902	1	0.661157	CD8stim	eQTL	pvalue	NA	NA
chr1:2407781_2779397	PRXL2B	chr1	2407781	2779397	rs6670198	chr1:2520527	0.865	SLC35E2A	ENSG00000215790	219	1.48028e-11	0.915968	2.5712e-13	0.0158419	0.0681901	1	0.319635	TREGnaive	eQTL	pvalue	NA	9
chr20:52743876_52820330	CYP24A1	chr20	52743876	52820330	rs2248137	chr20:52789743	0.894		ENSG00000236352	278	6.29668e-05	0.909678	1.53218e-06	0.0220671	0.0681901	-1	0.690647	TREG_MEM	eQTL	pvalue	NA	NA
chr22:50935082_51045816	ODF3B	chr22	50935082	51045816	rs140522	chr22:50971266	0.8953	LMF2	ENSG00000100258	235	0.000155376	0.912102	3.34176e-06	0.0195489	0.06819	1	0.489362	CD4stim	eQTL	pvalue	NA	10
chr14:103199716_103463149	TRAF3	chr14	103199716	103463149	rs12147246	chr14:103265844	0.9054	RN7SL472P	ENSG00000240457	233	0.000248649	0.91362	4.90014e-06	0.0179366	0.0681899	1	0.703863	M2	eQTL	pvalue	NA	NA
chr7:149128286_149433143	ZNF746	chr7	149128286	149433143	rs354033	chr7:149289464	1.114		ENSG00000261305	455	0.000715226	0.894237	2.95106e-05	0.0368285	0.0681898	1	0.514286	monocytes	eQTL	pvalue	NA	NA
chr3:159485268_159713078	IL12A	chr3	159485268	159713078	rs1014486	chr3:159691112	1.1108	SMC4	ENSG00000113810	406	0.000277307	0.895881	1.10534e-05	0.0356413	0.0681894	1	0.522167	monocytes	eQTL	pvalue	0.105531	3
chr6:159323833_159522796	TAGAP	chr6	159323833	159522796	rs1738074	chr6:159465977	0.8925	SNORA20	ENSG00000207392	436	3.596e-06	0.895426	1.46381e-07	0.0363816	0.0681891	-1	0.451835	Bnaive	eQTL	pvalue	NA	NA
chr7:149128286_149433143	ZNF746	chr7	149128286	149433143	rs354033	chr7:149289464	1.114	GIMAP8	ENSG00000171115	456	0.000712814	0.89122	3.19241e-05	0.039846	0.0681889	-1	0.493421	THSTAR	eQTL	pvalue	6.85023e-06	6
chr1:101213532_101663312	SLC30A7	chr1	101213532	101663312	rs11578655	chr1:101412902	0.8673	LINC01307	ENSG00000231671	665	6.52955e-10	0.882359	3.66456e-11	0.0494522	0.0681888	1	0.553383	Bnaive	eQTL	pvalue	NA	NA
chr16:79635140_79656999	MAF	chr16	79635140	79656999	rs6564681	chr16:79652720	0.9099		ENSG00000260183	37	0.0523037	0.876757	0.00015874	0.00259274	0.0681883	1	0.702703	TH17	eQTL	pvalue	NA	NA
chr14:52228101_52368559	GNG2	chr14	52228101	52368559	rs11852059	chr14:52306091	0.908	LINC02319	ENSG00000258694	370	0.0699838	0.830659	0.00242725	0.0287416	0.0681883	-1	0.416216	TFH	eQTL	pvalue	NA	NA
chr8:128763162_128873806	MYC	chr8	128763162	128873806	rs6990534	chr8:128814091	0.8984	MYC	ENSG00000136997	102	0.00255067	0.920546	2.42692e-05	0.00869067	0.0681882	-1	0.72549	TFH	eQTL	pvalue	NA	1
chr1:2407781_2779397	PRXL2B	chr1	2407781	2779397	rs6670198	chr1:2520527	0.865	WRAP73	ENSG00000116213	103	5.06251e-11	0.923954	4.34277e-13	0.00785777	0.0681881	-1	0.495146	CD4naive	eQTL	pvalue	0.026922	5
chr5:133827615_134321836	JADE2	chr5	133827615	134321836	rs2084007	chr5:133891282	1.0826	MACROH2A1	ENSG00000113648	283	0.118952	0.789559	0.00305966	0.0202407	0.0681879	1	0.519435	TH1	eQTL	pvalue	NA	3
chr1:92929865_93512762	DIPK1A	chr1	92929865	93512762	rs1415069	chr1:93426869	0.9313	MTCO3P21	ENSG00000232752	187	1.37921e-05	0.91777	2.11842e-07	0.0140284	0.0681879	1	0.438503	CD8naive	eQTL	pvalue	NA	NA
chr6:135188731_135538639	MYB	chr6	135188731	135538639	rs2327586	chr6:135495226	1.1113		ENSG00000227723	481	0.000653468	0.888185	3.16441e-05	0.0429421	0.0681875	-1	0.313929	M2	eQTL	pvalue	NA	NA
chr1:200671993_201056749	INAVA	chr1	200671993	201056749	rs59655222	chr1:200875897	1.1311	DDX59	ENSG00000118197	769	2.833e-06	0.870024	2.0141e-07	0.0617854	0.0681874	1	0.490247	CD4stim	eQTL	pvalue	0.00107791	5
chr20:44594575_44782428	CD40	chr20	44594575	44782428	rs6032662	chr20:44734310	1.1432	SDC4	ENSG00000124145	319	3.84218e-08	0.9062	1.08885e-09	0.025613	0.0681872	1	0.344828	M2	eQTL	pvalue	0.0118035	7
chr1:92929865_93512762	DIPK1A	chr1	92929865	93512762	rs1415069	chr1:93426869	0.9313		ENSG00000233129	168	1.38006e-05	0.918128	2.06511e-07	0.0136707	0.0681869	1	0.583333	Bnaive	eQTL	pvalue	NA	NA
chr1:2407781_2779397	PRXL2B	chr1	2407781	2779397	rs6670198	chr1:2520527	0.865	CDK11A	ENSG00000008128	219	1.48161e-11	0.916793	2.4385e-13	0.0150208	0.0681864	1	0.182648	TH2	eQTL	pvalue	5.23535e-05	8
chr16:29841225_30438138	TBX6	chr16	29841225	30438138	rs3809627	chr16:30103160	0.9076	RABEP2	ENSG00000177548	57	0.0171536	0.910156	8.45708e-05	0.00441908	0.0681863	-1	0.0175439	CD8naive	eQTL	pvalue	0.00273664	3
chr6:127955546_128297436	PTPRK	chr6	127955546	128297436	rs802730	chr6:128280104	1.1211		ENSG00000260212	477	0.000111335	0.895725	4.47979e-06	0.0359733	0.0681861	1	0.532495	CD8stim	eQTL	pvalue	NA	NA
chr16:79635140_79656999	MAF	chr16	79635140	79656999	rs6564681	chr16:79652720	0.9099	LINC01229	ENSG00000260876	37	0.0522959	0.876625	0.000166754	0.00272708	0.0681849	1	0.486486	CD4stim	eQTL	pvalue	NA	NA
chr1:160613956_160649926	CD48	chr1	160613956	160649926	rs6427540	chr1:160634588	1.1225	NCSTN	ENSG00000162736	60	0.424624	0.50038	0.00315828	0.00365357	0.0681841	1	0.933333	CD4stim	eQTL	pvalue	0.999982	1
chr7:2392233_2478020	CHST12	chr7	2392233	2478020	rs55858457	chr7:2443302	0.8931	MRM2	ENSG00000122687	136	0.00363033	0.916273	4.72857e-05	0.0118664	0.0681834	-1	0.485294	TH17	eQTL	pvalue	NA	9
chr22:50935082_51045816	ODF3B	chr22	50935082	51045816	rs140522	chr22:50971266	0.8953	ADM2	ENSG00000128165	236	0.00015528	0.911539	3.43884e-06	0.0201188	0.068183	1	0.618644	CD8naive	eQTL	pvalue	0.0153	9
chr10:80999869_81071087	ZMIZ1	chr10	80999869	81071087	rs1250551	chr10:81059335	0.8907		ENSG00000235426	104	6.55811e-06	0.923002	6.3069e-08	0.00880828	0.0681827	-1	0.346154	CD4naive	eQTL	pvalue	NA	NA
chr19:16444965_16814328	EPS15L1	chr19	16444965	16814328	rs58166386	chr19:16559421	1.095	SIN3B	ENSG00000127511	401	0.0157151	0.881665	0.000604265	0.0338328	0.0681825	-1	0.376559	TH2	eQTL	pvalue	0.992239	1
chr7:149128286_149433143	ZNF746	chr7	149128286	149433143	rs354033	chr7:149289464	1.114	ZNF212	ENSG00000170260	465	0.000716018	0.895227	2.87249e-05	0.0358461	0.0681822	-1	0.475269	TREGnaive	eQTL	pvalue	1.8861e-06	6
chr1:160698276_160925186	SLAMF7	chr1	160698276	160925186	rs983494	chr1:160703965	1.1061		ENSG00000213080	386	0.07501	0.828935	0.00231853	0.0255539	0.0681821	1	0.222798	M2	eQTL	pvalue	NA	NA
chr1:92450091_93431324	GFI1	chr1	92450091	93431324	rs58394161	chr1:92939959	0.8425	MTND4P11	ENSG00000234099	52	1.70142e-05	0.928214	6.69955e-08	0.00358676	0.0681817	-1	0.173077	NK	eQTL	pvalue	NA	NA
chr2:68537842_68865032	PLEK	chr2	68537842	68865032	rs12622670	chr2:68646536	1.1127	NA	ENSG00000221443	700	3.75416e-05	0.879046	2.25499e-06	0.052733	0.0681816	-1	0.635714	NK	eQTL	pvalue	NA	NA
chr12:123192738_124002762	PITPNM2	chr12	123192738	124002762	rs7975763	chr12:123604053	0.886	TMED2-DT	ENSG00000247373	1098	0.000326948	0.850237	3.12597e-05	0.0812235	0.0681812	1	0.319672	TH2	eQTL	pvalue	NA	NA
chr16:79108045_79129738	WWOX	chr16	79108045	79129738	rs12925972	chr16:79111297	1.0992	RNA5SP431	ENSG00000222244	27	0.0514045	0.87834	0.000118445	0.00195568	0.0681812	-1	0.185185	TH2	eQTL	pvalue	NA	NA
chr6:119066020_119449385	MCM9 - ASF1A	chr6	119066020	119449385	rs11542663	chr6:119215402	1.0833		ENSG00000253194	768	0.258881	0.602468	0.0212006	0.04927	0.0681809	1	0.721354	Bnaive	eQTL	pvalue	NA	NA
chr11:60760530_60835043	CD6	chr11	60760530	60835043	rs4939490	chr11:60793651	1.1464		ENSG00000256944	168	1.58628e-09	0.915941	2.76174e-11	0.0158786	0.0681806	1	0.505952	Bnaive	eQTL	pvalue	NA	NA
chr17:57475896_58223430	VMP1	chr17	57475896	58223430	rs2150879	chr17:57859210	1.1091	RPL12P38	ENSG00000213228	698	1.93538e-05	0.877977	1.18795e-06	0.0538225	0.0681801	-1	0.276504	TH1	eQTL	pvalue	NA	NA
chr19:18164862_18409068	MPV17L2	chr19	18164862	18409068	rs4808760	chr19:18301979	0.8741	MAP1S	ENSG00000130479	476	7.12572e-08	0.893986	3.02108e-09	0.037834	0.0681795	-1	0.283613	M2	eQTL	pvalue	0.637852	3
chr16:29841225_30438138	TBX6	chr16	29841225	30438138	rs3809627	chr16:30103160	0.9076	CCDC189	ENSG00000196118	311	0.00912077	0.900065	0.000227748	0.0224066	0.0681795	-1	0.376206	TREGnaive	eQTL	pvalue	NA	7
chr19:6615889_6693163	TNFSF14	chr19	6615889	6693163	rs1077667	chr19:6668972	1.164	DENND1C	ENSG00000205744	261	9.57731e-07	0.889323	4.58393e-08	0.042497	0.0681788	1	0.62069	monocytes	eQTL	pvalue	0.036006	4
chr19:18164862_18409068	MPV17L2	chr19	18164862	18409068	rs4808760	chr19:18301979	0.8741	NA	ENSG00000269131	481	7.13622e-08	0.895304	2.91614e-09	0.0365175	0.0681788	1	0.234927	TH17	eQTL	pvalue	NA	NA
chr11:46876450_47860184	MYBPC3	chr11	46876450	47860184	rs2269434	chr11:47360412	0.9175	FNBP4	ENSG00000109920	1094	0.027027	0.82932	0.00238419	0.0730904	0.0681788	-1	0.313528	monocytes	eQTL	pvalue	0.999993	1
chr19:18164862_18409068	MPV17L2	chr19	18164862	18409068	rs4808760	chr19:18301979	0.8741		ENSG00000269836	237	8.31931e-07	0.913574	1.66781e-08	0.0182467	0.0681784	1	0.320675	CD8naive	eQTL	pvalue	NA	NA
chr6:127955546_128297436	PTPRK	chr6	127955546	128297436	rs802730	chr6:128280104	1.1211		ENSG00000219699	443	0.000111212	0.89474	4.60315e-06	0.0369657	0.0681782	-1	0.225734	NK	eQTL	pvalue	NA	NA
chr1:2407781_2779397	PRXL2B	chr1	2407781	2779397	rs6670198	chr1:2520527	0.865	CDK11B	ENSG00000248333	214	1.48143e-11	0.916678	2.4585e-13	0.0151446	0.0681776	1	0.257009	TREGnaive	eQTL	pvalue	0.728294	4
chr1:160162872_160430469	VANGL2	chr1	160162872	160430469	rs3737798	chr1:160389984	1.0911		ENSG00000256029	278	0.0419661	0.860806	0.00135361	0.027697	0.0681775	-1	0.320144	TH2	eQTL	pvalue	NA	NA
chr14:103015542_103459588	TRAF3	chr14	103015542	103459588	rs12588969	chr14:103230758	0.9148	HSP90AA1	ENSG00000080824	442	0.000243885	0.896119	9.66649e-06	0.0354499	0.0681773	-1	0.660633	TFH	eQTL	pvalue	0.676748	2
chr19:47540310_47753426	SAE1	chr19	47540310	47753426	rs11083862	chr19:47638539	1.106	RPL12P41	ENSG00000269637	90	0.00146102	0.923714	1.06061e-05	0.00663745	0.0681772	-1	0.366667	CD8naive	eQTL	pvalue	NA	NA
chr6:127955546_128297436	PTPRK	chr6	127955546	128297436	rs802730	chr6:128280104	1.1211	NA	ENSG00000227112	477	0.000111378	0.896076	4.43727e-06	0.0356312	0.068177	-1	0.492662	CD8naive	eQTL	pvalue	NA	NA
chr19:16444965_16814328	EPS15L1	chr19	16444965	16814328	rs58166386	chr19:16559421	1.095	C19orf44	ENSG00000105072	379	0.0157313	0.882526	0.000589037	0.0329767	0.0681768	1	0.340369	NK	eQTL	pvalue	4.21594e-07	7
chr6:159323833_159522796	TAGAP	chr6	159323833	159522796	rs1738074	chr6:159465977	0.8925	SRP72P2	ENSG00000188451	441	3.60302e-06	0.897174	1.39409e-07	0.0346456	0.0681767	1	0.394558	TFH	eQTL	pvalue	NA	NA
chr19:18164862_18409068	MPV17L2	chr19	18164862	18409068	rs4808760	chr19:18301979	0.8741	MEF2B	ENSG00000213999	230	2.28614e-07	0.914734	4.28818e-09	0.0170898	0.0681765	-1	0.447826	TREG_MEM	eQTL	pvalue	0.590447	6
chr14:52228101_52368559	GNG2	chr14	52228101	52368559	rs11852059	chr14:52306091	0.908		ENSG00000258802	292	0.0730672	0.83716	0.00173908	0.0198571	0.0681763	1	0.376712	monocytes	eQTL	pvalue	NA	NA
chr3:121334409_121729409	IQCB1	chr3	121334409	121729409	rs2331964	chr3:121542898	1.1042	ILDR1	ENSG00000145103	876	7.99751e-05	0.871158	5.56773e-06	0.0605804	0.0681759	1	0.170091	TREGnaive	eQTL	pvalue	7.93588e-07	6
chr11:118000454_118904452	PHLDB1	chr11	118000454	118904452	rs34026809	chr11:118480695	0.8643	THY1-AS1	ENSG00000263873	834	0.000123228	0.875016	7.99141e-06	0.056677	0.0681754	0	0	Bnaive	eQTL	pvalue	NA	NA
chr11:118000454_118904452	PHLDB1	chr11	118000454	118904452	rs34026809	chr11:118480695	0.8643	THY1-AS1	ENSG00000263873	834	0.000123228	0.875016	7.99141e-06	0.056677	0.0681754	0	0	monocytes	eQTL	pvalue	NA	NA
chr19:10744807_11274530	SMARCA4	chr19	10744807	11274530	rs12609500	chr19:11173928	1.0997	ILF3-DT	ENSG00000267100	778	0.0236355	0.843608	0.00176192	0.0628189	0.0681753	-1	0.344473	M2	eQTL	pvalue	NA	NA
chr2:112423188_113109590	MERTK	chr2	112423188	113109590	rs57116599	chr2:112770799	0.8869	CHCHD5	ENSG00000125611	1013	0.000271827	0.83904	2.9984e-05	0.0924827	0.0681751	-1	0.525173	CD8naive	eQTL	pvalue	0.033641	7
chr22:37251477_37323988	CSF2RB	chr22	37251477	37323988	rs5756405	chr22:37310954	1.0706	MPST	ENSG00000128309	168	0.423602	0.490479	0.00825481	0.00948989	0.068175	1	0.75	TH17	eQTL	pvalue	0.00677647	8
chr1:92652691_93519650	EVI5	chr1	92652691	93519650	rs139504223	chr1:93152635	0.8655	DNTTIP2	ENSG00000067334	264	9.00201e-06	0.910957	2.068e-07	0.0208589	0.068175	-1	0.454545	monocytes	eQTL	pvalue	0.000217904	5
chr14:103015542_103459588	TRAF3	chr14	103015542	103459588	rs12588969	chr14:103230758	0.9148	NA	ENSG00000224997	237	0.000248432	0.912825	5.12048e-06	0.0187462	0.068175	-1	0.443038	TREGnaive	eQTL	pvalue	NA	NA
chr16:11020235_11325215	CLEC16A	chr16	11020235	11325215	rs6498163	chr16:11213951	0.8293	LITAF	ENSG00000189067	633	1.18705e-18	0.884067	6.42171e-20	0.0477583	0.0681748	1	0.515008	TH17	eQTL	pvalue	0.313932	8
chr15:90831146_91201561	ZNF774	chr15	90831146	91201561	rs6496663	chr15:90887584	0.9043	GDPGP1	ENSG00000183208	929	0.00649778	0.853561	0.000542713	0.0712237	0.0681748	-1	0.555436	THSTAR	eQTL	pvalue	8.68772e-06	10
chr16:29841225_30438138	TBX6	chr16	29841225	30438138	rs3809627	chr16:30103160	0.9076		ENSG00000261487	250	0.0207019	0.885261	0.00059253	0.0252698	0.0681745	1	0.964	CD4stim	eQTL	pvalue	NA	NA
chr16:29841225_30438138	TBX6	chr16	29841225	30438138	rs3809627	chr16:30103160	0.9076	SEPTIN1	ENSG00000180096	311	0.0090969	0.89771	0.000251669	0.0247673	0.0681741	1	0.414791	TH2	eQTL	pvalue	NA	6
chr7:49883749_50304782	SPATA48	chr7	49883749	50304782	rs10230723	chr7:50239880	1.1073		ENSG00000235620	674	0.0666845	0.81703	0.0036356	0.0444758	0.068174	1	0.410979	TH1	eQTL	pvalue	NA	NA
chr12:57855180_58473351	OS9	chr12	57855180	58473351	rs701006	chr12:58106836	1.1206	ARHGEF25	ENSG00000240771	762	1.81721e-06	0.87421	1.19905e-07	0.0576146	0.0681739	-1	0.447507	TH17	eQTL	pvalue	5.17607e-06	5
chr17:40264534_40782389	STAT3	chr17	40264534	40782389	rs1026916	chr17:40529835	0.8784	JUP	ENSG00000173801	494	7.84894e-09	0.895617	3.1793e-10	0.0362097	0.0681737	-1	0.546559	TFH	eQTL	pvalue	0.0375345	4
chr8:79005727_79716536	PKIA	chr8	79005727	79716536	rs28703878	chr8:79417222	0.8749	THAP12P7	ENSG00000253919	1210	0.000150521	0.837903	1.68547e-05	0.0937564	0.0681737	1	0.665289	Bnaive	eQTL	pvalue	NA	NA
chr19:18164862_18409068	MPV17L2	chr19	18164862	18409068	rs4808760	chr19:18301979	0.8741	NCAN	ENSG00000130287	199	1.14156e-06	0.91542	2.05433e-08	0.0164055	0.0681736	1	0.633166	CD4stim	eQTL	pvalue	0.154547	2
chr22:22017142_22349088	MAPK1	chr22	22017142	22349088	rs9610458	chr22:22205353	1.121	IGLV1-41	ENSG00000253818	649	8.93604e-07	0.880819	5.18165e-08	0.051007	0.068173	1	0.674884	TREG_MEM	eQTL	pvalue	NA	NA
chr14:75945376_76028941	BATF	chr14	75945376	76028941	rs34695601	chr14:76014298	1.1157		ENSG00000258646	136	0.0138588	0.90697	0.000166561	0.0108322	0.0681729	1	0.5	TREG_MEM	eQTL	pvalue	NA	NA
chr19:10744807_11274530	SMARCA4	chr19	10744807	11274530	rs12609500	chr19:11173928	1.0997	CDKN2D	ENSG00000129355	782	0.0235898	0.841956	0.00180832	0.0644736	0.0681728	-1	0.571611	TH17	eQTL	pvalue	0.147287	8
chr19:16444965_16814328	EPS15L1	chr19	16444965	16814328	rs58166386	chr19:16559421	1.095		ENSG00000268743	401	0.0157217	0.882032	0.000597908	0.0334762	0.0681727	1	0.493766	TFH	eQTL	pvalue	NA	NA
chr2:60958287_61741947	PUS10	chr2	60958287	61741947	rs1177228	chr2:61242410	1.1134	PAPOLG	ENSG00000115421	1066	0.00130399	0.852469	0.000119319	0.077935	0.0681726	1	0.623827	M2	eQTL	pvalue	0.989888	1
chr14:75945376_76028941	BATF	chr14	75945376	76028941	rs34695601	chr14:76014298	1.1157	NEK9	ENSG00000119638	136	0.0138687	0.907618	0.000156659	0.0101841	0.0681723	-1	0.330882	CD8naive	eQTL	pvalue	1.19202e-06	5
chr16:11193828_11521191	RMI2	chr16	11193828	11521191	rs146566517	chr16:11353879	0.469	PRM2	ENSG00000122304	1055	2.18244e-18	0.821717	2.92631e-19	0.110111	0.0681721	1	0.464455	CD4stim	eQTL	pvalue	0.108047	8
chr1:160162872_160430469	VANGL2	chr1	160162872	160430469	rs3737798	chr1:160389984	1.0911	PEA15	ENSG00000162734	273	0.042383	0.869339	0.000937832	0.0191682	0.068172	1	0.446886	M2	eQTL	pvalue	0.698679	3
chr11:60760530_60835043	CD6	chr11	60760530	60835043	rs4939490	chr11:60793651	1.1464	MS4A3	ENSG00000149516	140	1.59742e-09	0.919844	2.09297e-11	0.0119838	0.068172	-1	0.657143	Bnaive	eQTL	pvalue	4.21113e-05	8
chr19:45110119_45187302	PVR	chr19	45110119	45187302	rs7260482	chr19:45143942	0.9152	GEMIN7-AS1	ENSG00000267348	115	0.184809	0.737041	0.0020142	0.0079647	0.0681719	1	0.886957	M2	eQTL	pvalue	NA	NA
chr11:46876450_47860184	MYBPC3	chr11	46876450	47860184	rs2269434	chr11:47360412	0.9175	LRP4	ENSG00000134569	1094	0.0265818	0.81566	0.00282956	0.0867564	0.0681719	1	0.912249	monocytes	eQTL	pvalue	0.100209	2
chr14:103199716_103463149	TRAF3	chr14	103199716	103463149	rs12147246	chr14:103265844	0.9054		ENSG00000260285	233	0.000248337	0.912475	5.21687e-06	0.0191004	0.0681708	-1	0.832618	monocytes	eQTL	pvalue	NA	NA
chr7:149128286_149433143	ZNF746	chr7	149128286	149433143	rs354033	chr7:149289464	1.114	ZNF282	ENSG00000170265	465	0.000714303	0.893083	3.04491e-05	0.038002	0.0681708	-1	0.460215	CD8stim	eQTL	pvalue	0.277663	3
chr22:22017142_22349088	MAPK1	chr22	22017142	22349088	rs9610458	chr22:22205353	1.121	IGLV6-57	ENSG00000211640	649	8.93598e-07	0.880813	5.18247e-08	0.0510151	0.0681706	1	0.436055	TREGnaive	eQTL	pvalue	NA	NA
chr17:43279320_43781083	MAP3K14	chr17	43279320	43781083	rs7222450	chr17:43407670	1.1034		ENSG00000267160	603	0.0078643	0.87823	0.000406513	0.0453284	0.0681705	-1	0.467662	TH1	eQTL	pvalue	NA	NA
chr3:27682041_27839134	EOMES	chr3	27682041	27839134	rs13327021	chr3:27783015	0.8912	NA	ENSG00000228214	263	1.46964e-05	0.910559	3.44164e-07	0.0212555	0.0681704	1	0.612167	TREGnaive	eQTL	pvalue	NA	NA
chr22:22017142_22349088	MAPK1	chr22	22017142	22349088	rs9610458	chr22:22205353	1.121	IGLV1-47	ENSG00000211648	638	8.9311e-07	0.880333	5.23128e-08	0.0514962	0.0681702	-1	0.321317	CD8stim	eQTL	pvalue	NA	NA
chr5:118401568_118973394	TNFAIP8	chr5	118401568	118973394	rs32658	chr5:118703662	0.9376	FABP5P6	ENSG00000249919	908	0.152238	0.70002	0.0142261	0.0653462	0.0681702	-1	0.286344	TREG_MEM	eQTL	pvalue	NA	NA
chr12:123192738_124002762	PITPNM2	chr12	123192738	124002762	rs7975763	chr12:123604053	0.886	EIF2B1	ENSG00000111361	1083	0.000325749	0.850888	3.08769e-05	0.0805853	0.0681698	1	0.496768	TH1	eQTL	pvalue	0.104796	6
chr1:25270572_25305783	RUNX3	chr1	25270572	25305783	rs6672420	chr1:25291010	0.9316	NCMAP	ENSG00000184454	94	0.412905	0.509243	0.00436572	0.00531614	0.0681698	1	0.893617	THSTAR	eQTL	pvalue	0.067267	9
chr1:160698276_160925186	SLAMF7	chr1	160698276	160925186	rs983494	chr1:160703965	1.1061	FCGR2C	ENSG00000244682	387	0.0737145	0.814623	0.00361466	0.0398777	0.0681696	-1	0.206718	TH2	eQTL	pvalue	NA	NA
chr1:92450091_93431324	GFI1	chr1	92450091	93431324	rs58394161	chr1:92939959	0.8425	HSP90B3P	ENSG00000203914	663	3.04772e-09	0.879075	1.83136e-10	0.0527551	0.0681695	-1	0.279035	TH1	eQTL	pvalue	NA	NA
chr11:118000454_118904452	PHLDB1	chr11	118000454	118904452	rs34026809	chr11:118480695	0.8643	MFRP	ENSG00000235718	931	0.000120582	0.856229	1.0638e-05	0.0754702	0.0681695	1	0.558539	CD4stim	eQTL	pvalue	5.34353e-08	7
chr19:47540310_47753426	SAE1	chr19	47540310	47753426	rs11083862	chr19:47638539	1.106	EHD2	ENSG00000024422	92	0.00146028	0.923446	1.10406e-05	0.00691362	0.0681694	1	0.76087	THSTAR	eQTL	pvalue	0.531641	3
chr10:80999869_81071087	ZMIZ1	chr10	80999869	81071087	rs1250551	chr10:81059335	0.8907	NA	ENSG00000226381	104	6.55943e-06	0.923189	6.18415e-08	0.00863554	0.0681692	1	0.5	CD4stim	eQTL	pvalue	NA	NA
chr17:57475896_58223430	VMP1	chr17	57475896	58223430	rs2150879	chr17:57859210	1.1091	NA	ENSG00000216168	647	1.98622e-05	0.873025	1.33896e-06	0.0587849	0.0681689	-1	0.0355487	TREG_MEM	eQTL	pvalue	NA	NA
chr22:22017142_22349088	MAPK1	chr22	22017142	22349088	rs9610458	chr22:22205353	1.121	AIFM3	ENSG00000183773	592	8.97769e-07	0.88483	4.77564e-08	0.047	0.0681688	1	0.339527	TREGnaive	eQTL	pvalue	1.95828e-10	6
chr8:128763162_128873806	MYC	chr8	128763162	128873806	rs6990534	chr8:128814091	0.8984	CASC8	ENSG00000246228	102	0.00255317	0.92145	2.18179e-05	0.00780601	0.0681686	1	0.470588	TREGnaive	eQTL	pvalue	NA	NA
chr16:11020235_11325362	CLEC16A	chr16	11020235	11325362	rs2286974	chr16:11114512	0.8477	LITAF	ENSG00000189067	634	1.18694e-18	0.883986	6.43337e-20	0.0478452	0.0681686	1	0.514196	TH17	eQTL	pvalue	0.313932	8
chr16:79108045_79129738	WWOX	chr16	79108045	79129738	rs12925972	chr16:79111297	1.0992	MAF	ENSG00000178573	26	0.0514175	0.878545	0.000107116	0.00176207	0.0681685	-1	0.192308	monocytes	eQTL	pvalue	0.429001	3
chr17:45312813_45874509	NPEPPS	chr17	45312813	45874509	rs11079784	chr17:45702280	1.1131		ENSG00000262879	1146	1.44456e-06	0.845597	1.4743e-07	0.0862327	0.0681683	1	0.498255	CD4naive	eQTL	pvalue	NA	NA
chr1:160698276_160925186	SLAMF7	chr1	160698276	160925186	rs983494	chr1:160703965	1.1061	PPOX	ENSG00000143224	386	0.0749113	0.827844	0.00241847	0.0266584	0.0681678	1	0.670984	M2	eQTL	pvalue	0.328332	3
chr11:118000454_118904452	PHLDB1	chr11	118000454	118904452	rs34026809	chr11:118480695	0.8643	THY1	ENSG00000154096	836	0.000123196	0.874923	8.00435e-06	0.0567777	0.0681676	0	0	TH1	eQTL	pvalue	0.164135	7
chr5:35728440_36153781	IL7R	chr5	35728440	36153781	rs10063294	chr5:35877505	0.9057	KRT18P31	ENSG00000249850	485	0.000409752	0.888114	2.00037e-05	0.0432887	0.0681673	1	0.476289	M2	eQTL	pvalue	NA	NA
chr6:36345180_36612323	ETV7	chr6	36345180	36612323	rs1076928	chr6:36348689	0.9266	KCTD20	ENSG00000112078	435	0.14762	0.751327	0.00541162	0.0274747	0.0681666	1	0.395402	monocytes	eQTL	pvalue	0.399322	5
chr16:79635140_79656999	MAF	chr16	79635140	79656999	rs6564681	chr16:79652720	0.9099		ENSG00000260816	37	0.0522894	0.876516	0.000174293	0.00285348	0.0681666	1	0.27027	TREGnaive	eQTL	pvalue	NA	NA
chr5:176525029_176837504	RGS14	chr5	176525029	176837504	rs67111717	chr5:176790162	1.1003	MIR1271	ENSG00000221464	233	0.0400882	0.873662	0.000796342	0.0172869	0.0681665	1	0.669528	CD4stim	eQTL	pvalue	NA	NA
chr1:92652691_93519650	EVI5	chr1	92652691	93519650	rs139504223	chr1:93152635	0.8655		ENSG00000273487	1133	3.11002e-10	0.837636	3.49998e-11	0.0941982	0.0681661	1	0.417476	TREG_MEM	eQTL	pvalue	NA	NA
chr7:149128286_149433143	ZNF746	chr7	149128286	149433143	rs354033	chr7:149289464	1.114		ENSG00000261305	465	0.000716028	0.89524	2.87274e-05	0.0358492	0.068166	1	0.408602	TREG_MEM	eQTL	pvalue	NA	NA
chr11:60760530_60835043	CD6	chr11	60760530	60835043	rs4939490	chr11:60793651	1.1464	ZP1	ENSG00000149506	174	1.58654e-09	0.916091	2.73835e-11	0.0157435	0.0681659	-1	0.505747	TH17	eQTL	pvalue	4.95779e-10	8
chr19:18164862_18409068	MPV17L2	chr19	18164862	18409068	rs4808760	chr19:18301979	0.8741	UBA52	ENSG00000221983	481	7.14691e-08	0.896644	2.81038e-09	0.0351906	0.0681652	1	0.517672	CD4naive	eQTL	pvalue	0.4468	4
chr7:37359204_37459644	ELMO1	chr7	37359204	37459644	rs60600003	chr7:37382465	0.8747	GPR141	ENSG00000187037	263	0.128286	0.777493	0.00369992	0.0223556	0.0681648	-1	0.456274	monocytes	eQTL	pvalue	1.5323e-05	10
chr1:92652691_93519650	EVI5	chr1	92652691	93519650	rs139504223	chr1:93152635	0.8655	MTCO2P21	ENSG00000236689	203	1.37403e-05	0.914263	2.64898e-07	0.0175579	0.0681646	-1	0.448276	TH17	eQTL	pvalue	NA	NA
chr12:123192738_124002762	PITPNM2	chr12	123192738	124002762	rs7975763	chr12:123604053	0.886		ENSG00000255856	356	0.0420285	0.857449	0.00151512	0.0308428	0.0681642	-1	0.713483	CD8stim	eQTL	pvalue	NA	NA
chr16:11031156_11498745	RMI2	chr16	11031156	11498745	rs34947566	chr16:11412926	1.1412	SNN	ENSG00000184602	1303	1.12165e-18	0.835362	1.29628e-19	0.0964736	0.0681641	-1	0.313124	TFH	eQTL	pvalue	0.0202491	9
chr12:123192738_124002762	PITPNM2	chr12	123192738	124002762	rs7975763	chr12:123604053	0.886	CCDC62	ENSG00000130783	1092	0.000319132	0.829912	3.90821e-05	0.101566	0.0681641	-1	0.3837	monocytes	eQTL	pvalue	1.43535e-12	7
chr17:57475896_58223430	VMP1	chr17	57475896	58223430	rs2150879	chr17:57859210	1.1091		ENSG00000267248	740	1.97275e-05	0.867107	1.47371e-06	0.0647075	0.068164	-1	0.35	CD8stim	eQTL	pvalue	NA	NA
chr16:29841225_30438138	TBX6	chr16	29841225	30438138	rs3809627	chr16:30103160	0.9076	PRR14	ENSG00000156858	311	0.00907862	0.895906	0.000270057	0.0265819	0.0681637	-1	0.524116	TH17	eQTL	pvalue	0.258591	3
chr19:10744807_11274530	SMARCA4	chr19	10744807	11274530	rs12609500	chr19:11173928	1.0997		ENSG00000266922	676	0.0240254	0.855847	0.00142078	0.0505438	0.0681633	-1	0.563609	THSTAR	eQTL	pvalue	NA	NA
chr17:34665281_34997201	ZNHIT3	chr17	34665281	34997201	rs4796224	chr17:34842521	0.9181	NA	ENSG00000267785	242	0.0156768	0.896076	0.000346491	0.019737	0.0681633	-1	0.5	CD8stim	eQTL	pvalue	NA	NA
chr14:103199716_103463149	TRAF3	chr14	103199716	103463149	rs12147246	chr14:103265844	0.9054	NA	ENSG00000239061	233	0.000248832	0.914295	4.72374e-06	0.0172885	0.0681633	1	0.248927	M2	eQTL	pvalue	NA	NA
chr7:149128286_149433143	ZNF746	chr7	149128286	149433143	rs354033	chr7:149289464	1.114	ZNF775	ENSG00000196456	465	0.000712323	0.890608	3.24344e-05	0.0404841	0.0681632	-1	0.217204	CD8stim	eQTL	pvalue	0.0122293	5
chr11:65354926_66061233	TSGA10IP	chr11	65354926	66061233	rs531612	chr11:65705432	0.9155	MUS81	ENSG00000172732	949	0.00336608	0.857067	0.000279602	0.0711238	0.0681632	1	0.695469	TREGnaive	eQTL	pvalue	1.57726e-06	6
chr19:10258259_10897760	TYK2	chr19	10258259	10897760	rs34536443	chr19:10463118	1.3037	PPAN-P2RY11	ENSG00000243207	872	0.00010023	0.852172	9.36503e-06	0.0795548	0.0681632	1	0.451835	CD4stim	eQTL	pvalue	1.16704e-08	7
chr1:92929865_93512762	DIPK1A	chr1	92929865	93512762	rs1415069	chr1:93426869	0.9313	EPHX4	ENSG00000172031	865	3.07602e-10	0.828478	3.84012e-11	0.103359	0.0681629	1	0.576879	TH1	eQTL	pvalue	0.0335439	5
chr17:43279320_43781083	MAP3K14	chr17	43279320	43781083	rs7222450	chr17:43407670	1.1034	MAPK8IP1P1	ENSG00000262500	726	0.00766463	0.855989	0.000605709	0.0675777	0.0681627	-1	0.139118	Bnaive	eQTL	pvalue	NA	NA
chr7:2392233_2478020	CHST12	chr7	2392233	2478020	rs55858457	chr7:2443302	0.8931		ENSG00000271163	136	0.00363688	0.917926	4.08165e-05	0.0102337	0.0681625	-1	0.367647	TREG_MEM	eQTL	pvalue	NA	NA
chr17:40264534_40782389	STAT3	chr17	40264534	40782389	rs1026916	chr17:40529835	0.8784	HSD17B1	ENSG00000108786	491	6.79642e-09	0.775516	1.37055e-09	0.156321	0.0681623	1	0.832994	NK	eQTL	pvalue	0.0560175	8
chr19:16444965_16814328	EPS15L1	chr19	16444965	16814328	rs58166386	chr19:16559421	1.095	TMEM38A	ENSG00000072954	383	0.01577	0.884738	0.000549844	0.0307794	0.0681622	-1	0.425587	TH1	eQTL	pvalue	0.0307602	6
chr13:99570862_100512004	UBAC2	chr13	99570862	100512004	rs77654077	chr13:100026952	1.7768	GAPDHP22	ENSG00000234005	1797	0.0116122	0.768577	0.00225812	0.149391	0.068162	-1	0.432944	TFH	eQTL	pvalue	NA	NA
chr7:2392233_2478020	CHST12	chr7	2392233	2478020	rs55858457	chr7:2443302	0.8931	TTYH3	ENSG00000136295	136	0.00363524	0.917514	4.24516e-05	0.0106464	0.0681618	-1	0.220588	M2	eQTL	pvalue	0.979599	1
chr5:158670938_158862238	IL12B	chr5	158670938	158862238	rs2546890	chr5:158759900	1.1241		ENSG00000253256	261	1.32093e-06	0.91209	2.86965e-08	0.0197465	0.0681618	-1	0.685824	TH2	eQTL	pvalue	NA	NA
chr7:37359204_37459644	ELMO1	chr7	37359204	37459644	rs60600003	chr7:37382465	0.8747	ANLN	ENSG00000011426	147	0.130428	0.787323	0.00201164	0.012075	0.0681616	-1	0.37415	TFH	eQTL	pvalue	0.923521	2
chr16:11020235_11325215	CLEC16A	chr16	11020235	11325215	rs6498163	chr16:11213951	0.8293	COX6CP1	ENSG00000260318	633	1.18641e-18	0.883593	6.48707e-20	0.048245	0.0681615	1	0.590837	THSTAR	eQTL	pvalue	NA	NA
chr17:57475896_58223430	VMP1	chr17	57475896	58223430	rs2150879	chr17:57859210	1.1091		ENSG00000265415	738	1.98504e-05	0.872509	1.35088e-06	0.0593085	0.0681615	-1	0.562331	Bnaive	eQTL	pvalue	NA	NA
chr17:45312813_45874509	NPEPPS	chr17	45312813	45874509	rs11079784	chr17:45702280	1.1131	HOXB5	ENSG00000120075	329	2.49217e-06	0.892607	1.09717e-07	0.0392286	0.0681614	-1	0.273556	CD8stim	eQTL	pvalue	0.48144	3
chr5:176525029_176837504	RGS14	chr5	176525029	176837504	rs67111717	chr5:176790162	1.1003	HNRNPAB	ENSG00000197451	174	0.040194	0.877524	0.000621423	0.0134989	0.0681613	1	0.45977	THSTAR	eQTL	pvalue	0.960163	3
chr7:149128286_149433143	ZNF746	chr7	149128286	149433143	rs354033	chr7:149289464	1.114	ZNF746	ENSG00000181220	465	0.00071	0.887704	3.47589e-05	0.0433904	0.0681612	-1	0.217204	TREGnaive	eQTL	pvalue	0.0517386	2
chr16:29841225_30438138	TBX6	chr16	29841225	30438138	rs3809627	chr16:30103160	0.9076		ENSG00000239791	312	0.00905367	0.900072	0.00022688	0.0224872	0.0681607	-1	0.717949	TH1	eQTL	pvalue	NA	NA
chr19:18164862_18409068	MPV17L2	chr19	18164862	18409068	rs4808760	chr19:18301979	0.8741	JUND	ENSG00000130522	481	7.11838e-08	0.893064	3.09607e-09	0.0387748	0.0681606	-1	0.29106	TH17	eQTL	pvalue	0.560887	5
chr1:2407781_2779397	PRXL2B	chr1	2407781	2779397	rs6670198	chr1:2520527	0.865		ENSG00000269896	308	1.15125e-11	0.908312	2.99065e-13	0.0235276	0.0681606	-1	0.168831	TFH	eQTL	pvalue	NA	NA
chr19:16444965_16814328	EPS15L1	chr19	16444965	16814328	rs58166386	chr19:16559421	1.095	MED26	ENSG00000105085	401	0.0157594	0.884149	0.00056038	0.0313708	0.0681606	1	0.65586	TREG_MEM	eQTL	pvalue	0.94855	2
chr11:60760530_60835043	CD6	chr11	60760530	60835043	rs4939490	chr11:60793651	1.1464	DAGLA	ENSG00000134780	174	1.58616e-09	0.915872	2.77711e-11	0.0159673	0.0681605	1	0.816092	CD4naive	eQTL	pvalue	0.953148	1
chr7:37359204_37459644	ELMO1	chr7	37359204	37459644	rs60600003	chr7:37382465	0.8747		ENSG00000272984	268	0.126746	0.781152	0.00335186	0.0205897	0.0681605	1	0.529851	TREGnaive	eQTL	pvalue	NA	NA
chr11:65354926_66061233	TSGA10IP	chr11	65354926	66061233	rs531612	chr11:65705432	0.9155		ENSG00000255517	949	0.00337247	0.858692	0.000273231	0.0695014	0.0681604	1	0.341412	TH2	eQTL	pvalue	NA	NA
chr19:18164862_18409068	MPV17L2	chr19	18164862	18409068	rs4808760	chr19:18301979	0.8741	B3GNT3	ENSG00000179913	474	7.06667e-08	0.886578	3.61314e-09	0.045262	0.0681602	-1	0.455696	Bnaive	eQTL	pvalue	0.200972	3
chr17:34665281_34997201	ZNHIT3	chr17	34665281	34997201	rs4796224	chr17:34842521	0.9181	NA	ENSG00000239520	233	0.0156932	0.897008	0.000330242	0.0188081	0.0681602	-1	0.600858	M2	eQTL	pvalue	NA	NA
chr11:118000454_118904452	PHLDB1	chr11	118000454	118904452	rs34026809	chr11:118480695	0.8643	MCAM	ENSG00000076706	962	0.000119754	0.850352	1.14669e-05	0.0813563	0.0681602	-1	0.443867	CD4naive	eQTL	pvalue	0.0547531	4
chr7:2392233_2478020	CHST12	chr7	2392233	2478020	rs55858457	chr7:2443302	0.8931	INTS1	ENSG00000164880	136	0.00363358	0.917093	4.4127e-05	0.0110692	0.0681597	-1	0.522059	TH2	eQTL	pvalue	0.224121	3
chr3:159485268_159713078	IL12A	chr3	159485268	159713078	rs1014486	chr3:159691112	1.1108	LINC01100	ENSG00000242107	402	0.000259348	0.900154	9.07179e-06	0.0314185	0.0681594	1	0.5	TREGnaive	eQTL	pvalue	NA	8
chr1:92929865_93512762	DIPK1A	chr1	92929865	93512762	rs1415069	chr1:93426869	0.9313		ENSG00000226773	901	3.21041e-10	0.864672	2.4964e-11	0.0671685	0.0681592	1	0.488346	CD8naive	eQTL	pvalue	NA	NA
chr15:90831146_91201561	ZNF774	chr15	90831146	91201561	rs6496663	chr15:90887584	0.9043	RPL36AP43	ENSG00000241362	928	0.0063127	0.829248	0.000727914	0.095552	0.0681589	-1	0.445043	NK	eQTL	pvalue	NA	NA
chr17:40264534_40782389	STAT3	chr17	40264534	40782389	rs1026916	chr17:40529835	0.8784	ARL4D	ENSG00000175906	369	7.92265e-09	0.903473	2.4936e-10	0.0283681	0.0681587	1	0.479675	CD8naive	eQTL	pvalue	0.13243	7
chr1:2407781_2779397	PRXL2B	chr1	2407781	2779397	rs6670198	chr1:2520527	0.865	TP73-AS2	ENSG00000235131	93	5.43272e-11	0.924658	4.26058e-13	0.00718341	0.0681585	-1	0.494624	TREGnaive	eQTL	pvalue	NA	NA
chr22:22017142_22349088	MAPK1	chr22	22017142	22349088	rs9610458	chr22:22205353	1.121	PPIL2	ENSG00000100023	649	8.83129e-07	0.870494	6.23058e-08	0.0613463	0.0681584	-1	0.46225	TH17	eQTL	pvalue	0.027493	3
chr1:160162872_160430469	VANGL2	chr1	160162872	160430469	rs3737798	chr1:160389984	1.0911	CFAP126	ENSG00000188931	138	0.0534559	0.868178	0.000596044	0.0096122	0.0681583	-1	0.362319	Bnaive	eQTL	pvalue	NA	9
chr1:2407781_2779397	PRXL2B	chr1	2407781	2779397	rs6670198	chr1:2520527	0.865	SMIM1	ENSG00000235169	88	5.42168e-11	0.922779	5.36462e-13	0.00906252	0.0681582	-1	0.465909	TH2	eQTL	pvalue	NA	10
chr22:50935082_51045816	ODF3B	chr22	50935082	51045816	rs140522	chr22:50971266	0.8953	SHANK3	ENSG00000251322	213	0.000155894	0.915142	2.82941e-06	0.0165413	0.0681581	1	0.516432	TH1	eQTL	pvalue	0.99984	1
chr2:191907655_192030391	STAT4	chr2	191907655	192030391	rs6738544	chr2:191989356	1.0684	DNAJB1P1	ENSG00000213946	156	0.561104	0.352684	0.0111283	0.00692655	0.0681579	-1	0.339744	TFH	eQTL	pvalue	NA	NA
chr7:2392233_2478020	CHST12	chr7	2392233	2478020	rs55858457	chr7:2443302	0.8931		ENSG00000231927	136	0.00363566	0.91762	4.20481e-05	0.0105445	0.0681577	-1	0.536765	Bnaive	eQTL	pvalue	NA	NA
chr12:123192738_124002762	PITPNM2	chr12	123192738	124002762	rs7975763	chr12:123604053	0.886		ENSG00000252192	1092	0.000323574	0.841463	3.46426e-05	0.090021	0.0681577	-1	0.563187	CD4naive	eQTL	pvalue	NA	NA
chr14:103199716_103463149	TRAF3	chr14	103199716	103463149	rs12147246	chr14:103265844	0.9054	NA	ENSG00000224997	239	0.000248368	0.91259	5.18934e-06	0.0189993	0.0681574	-1	0.435146	TREGnaive	eQTL	pvalue	NA	NA
chr11:118000454_118904452	PHLDB1	chr11	118000454	118904452	rs34026809	chr11:118480695	0.8643	THY1-AS1	ENSG00000263873	838	0.000123196	0.874786	8.02639e-06	0.0569254	0.0681574	0	0	CD4stim	eQTL	pvalue	NA	NA
chr16:11020235_11325362	CLEC16A	chr16	11020235	11325362	rs2286974	chr16:11114512	0.8477	COX6CP1	ENSG00000260318	634	1.18632e-18	0.883528	6.49653e-20	0.0483155	0.0681565	1	0.589905	THSTAR	eQTL	pvalue	NA	NA
chr6:137876882_138124804	OLIG3	chr6	137876882	138124804	rs631204	chr6:137959455	1.1194	PEX7	ENSG00000112357	489	5.58653e-07	0.889683	2.65162e-08	0.0421602	0.0681564	1	0.521472	TREG_MEM	eQTL	pvalue	6.86128e-08	8
chr11:60760530_60835043	CD6	chr11	60760530	60835043	rs4939490	chr11:60793651	1.1464	BEST1	ENSG00000167995	174	1.59113e-09	0.918742	2.2808e-11	0.0131015	0.0681563	-1	0.66092	TH17	eQTL	pvalue	4.88562e-08	9
chr19:10258259_10897760	TYK2	chr19	10258259	10897760	rs34536443	chr19:10463118	1.3037	P2RY11	ENSG00000244165	883	0.00010098	0.858546	8.61622e-06	0.0731882	0.0681561	-1	0.491506	TH2	eQTL	pvalue	9.07591e-08	10
chr17:73033162_73583027	GRB2	chr17	73033162	73583027	rs9900529	chr17:73335776	1.0994	WBP2	ENSG00000132471	969	0.0253142	0.826653	0.00237539	0.0775019	0.068156	-1	0.338493	CD8naive	eQTL	pvalue	0.0896182	4
chr14:103199716_103463149	TRAF3	chr14	103199716	103463149	rs12147246	chr14:103265844	0.9054	RN7SL472P	ENSG00000240457	239	0.000248057	0.911446	5.50093e-06	0.0201442	0.0681559	1	0.790795	CD4stim	eQTL	pvalue	NA	NA
chr11:118000454_118904452	PHLDB1	chr11	118000454	118904452	rs34026809	chr11:118480695	0.8643		ENSG00000255384	1377	0.000117181	0.83214	1.40313e-05	0.099573	0.0681559	1	0.567901	TREGnaive	eQTL	pvalue	NA	9
chr5:118401568_118973394	TNFAIP8	chr5	118401568	118973394	rs32658	chr5:118703662	0.9376	RN7SL174P	ENSG00000243333	888	0.154052	0.708226	0.0124407	0.0571257	0.0681559	-1	0.477477	monocytes	eQTL	pvalue	NA	NA
chr3:121334409_121729409	IQCB1	chr3	121334409	121729409	rs2331964	chr3:121542898	1.1042	EIF4BP8	ENSG00000243918	781	8.04515e-05	0.87631	5.09692e-06	0.0554495	0.0681554	1	0.402049	CD8naive	eQTL	pvalue	NA	NA
chr6:36345180_36612323	ETV7	chr6	36345180	36612323	rs1076928	chr6:36348689	0.9266	TMEM217	ENSG00000172738	435	0.145893	0.742535	0.00714094	0.0362763	0.0681553	1	0.533333	monocytes	eQTL	pvalue	0.00500603	9
chr2:112423188_113109590	MERTK	chr2	112423188	113109590	rs57116599	chr2:112770799	0.8869	BCL2L11	ENSG00000153094	731	0.000284602	0.878444	1.72253e-05	0.0530992	0.0681551	-1	0.222982	monocytes	eQTL	pvalue	0.950823	2
chr22:22017142_22349088	MAPK1	chr22	22017142	22349088	rs9610458	chr22:22205353	1.121	BCRP4	ENSG00000215456	649	8.92695e-07	0.879924	5.27428e-08	0.0519201	0.068155	-1	0.485362	TREGnaive	eQTL	pvalue	NA	NA
chr1:200671993_201056749	INAVA	chr1	200671993	201056749	rs59655222	chr1:200875897	1.1311		ENSG00000213045	764	2.83251e-06	0.869875	2.02006e-07	0.0619685	0.0681539	1	0.540576	Bnaive	eQTL	pvalue	NA	NA
chr1:157481253_157815203	FCRL3	chr1	157481253	157815203	rs2317231	chr1:157686337	1.1058	CRABP2	ENSG00000143320	465	0.000788293	0.892714	3.38888e-05	0.0383097	0.0681538	1	0.793548	CD4stim	eQTL	pvalue	0.00816687	8
chr3:71421370_71686082	FOXP1 - AC097634.4	chr3	71421370	71686082	rs9878602	chr3:71535338	1.0872	COX6CP6	ENSG00000240156	328	0.0141712	0.890705	0.000423451	0.026547	0.0681536	-1	0.5	CD4naive	eQTL	pvalue	NA	NA
chr20:44594575_44782428	CD40	chr20	44594575	44782428	rs6032662	chr20:44734310	1.1432		ENSG00000271984	316	3.83565e-08	0.904661	1.15554e-09	0.027186	0.0681534	-1	0.601266	NK	eQTL	pvalue	NA	NA
chr3:28046063_28121275	CMC1	chr3	28046063	28121275	rs438613	chr3:28072086	1.148	MICOS10P3	ENSG00000224237	113	1.76916e-11	0.920649	2.16482e-13	0.0111973	0.0681534	-1	0.486726	TH17	eQTL	pvalue	NA	NA
chr11:118000454_118904452	PHLDB1	chr11	118000454	118904452	rs34026809	chr11:118480695	0.8643	THY1-AS1	ENSG00000263873	838	0.000123188	0.87473	8.03484e-06	0.0569854	0.0681531	0	0	M2	eQTL	pvalue	NA	NA
chr7:49883749_50304782	SPATA48	chr7	49883749	50304782	rs10230723	chr7:50239880	1.1073	RNU6-1091P	ENSG00000200815	671	0.0665361	0.815204	0.00378624	0.046321	0.0681531	1	0.561848	CD8stim	eQTL	pvalue	NA	NA
chr20:44594575_44782428	CD40	chr20	44594575	44782428	rs6032662	chr20:44734310	1.1432	GAPDHP54	ENSG00000226769	294	3.85983e-08	0.910361	9.13852e-10	0.0214856	0.0681529	0	0	Bnaive	eQTL	pvalue	NA	NA
chr20:44594575_44782428	CD40	chr20	44594575	44782428	rs6032662	chr20:44734310	1.1432	GAPDHP54	ENSG00000226769	294	3.85983e-08	0.910361	9.13852e-10	0.0214856	0.0681529	0	0	monocytes	eQTL	pvalue	NA	NA
chr11:118000454_118904452	PHLDB1	chr11	118000454	118904452	rs34026809	chr11:118480695	0.8643	THY1-AS1	ENSG00000263873	841	0.000119347	0.874586	7.80584e-06	0.0571339	0.0681526	0	0	THSTAR	eQTL	pvalue	NA	NA
chr20:44594575_44782428	CD40	chr20	44594575	44782428	rs6032662	chr20:44734310	1.1432	EYA2	ENSG00000064655	319	3.81562e-08	0.899935	1.35594e-09	0.0319124	0.0681525	1	0.476489	TH2	eQTL	pvalue	0.335504	3
chr3:100568229_101346033	IMPG2	chr3	100568229	101346033	rs111430408	chr3:100848597	1.1813	TMEM45A	ENSG00000181458	1459	0.130812	0.650593	0.0251966	0.125247	0.0681519	-1	0.543523	TH2	eQTL	pvalue	0.0101836	5
chr8:79005727_79716536	PKIA	chr8	79005727	79716536	rs28703878	chr8:79417222	0.8749	RPL3P9	ENSG00000240540	226	0.000278	0.91346	5.53074e-06	0.0181049	0.0681514	1	0.225664	Bnaive	eQTL	pvalue	NA	NA
chr7:37359204_37459644	ELMO1	chr7	37359204	37459644	rs60600003	chr7:37382465	0.8747	TRGJP2	ENSG00000211688	268	0.126868	0.781899	0.00323188	0.0198503	0.0681514	1	0.451493	CD4naive	eQTL	pvalue	NA	NA
chr12:57855180_58473351	OS9	chr12	57855180	58473351	rs701006	chr12:58106836	1.1206	GIHCG	ENSG00000257698	759	1.81953e-06	0.875327	1.17628e-07	0.0565193	0.0681513	1	0.538867	Bnaive	eQTL	pvalue	NA	NA
chr2:68537842_68865032	PLEK	chr2	68537842	68865032	rs12622670	chr2:68646536	1.1127	GFPT1	ENSG00000198380	475	4.34775e-05	0.892258	1.93025e-06	0.0395451	0.0681511	-1	0.604211	NK	eQTL	pvalue	0.974568	2
chr7:149128286_149433143	ZNF746	chr7	149128286	149433143	rs354033	chr7:149289464	1.114		ENSG00000241449	455	0.000715354	0.894397	2.94138e-05	0.0367075	0.068151	1	0.564835	NK	eQTL	pvalue	NA	NA
chr1:92450091_93431324	GFI1	chr1	92450091	93431324	rs58394161	chr1:92939959	0.8425	MIR760	ENSG00000211575	133	2.42156e-06	0.922877	2.3715e-08	0.00896985	0.0681508	0	0	M2	eQTL	pvalue	NA	NA
chr11:65354926_66061233	TSGA10IP	chr11	65354926	66061233	rs531612	chr11:65705432	0.9155	MRPL49	ENSG00000149792	756	0.00340517	0.866964	0.000240798	0.0612396	0.0681508	-1	0.296296	TFH	eQTL	pvalue	0.0423029	9
chr3:159485268_159713078	IL12A	chr3	159485268	159713078	rs1014486	chr3:159691112	1.1108	C3orf80	ENSG00000180044	402	0.000259049	0.899115	9.37349e-06	0.0324656	0.0681507	-1	0.455224	CD4naive	eQTL	pvalue	NA	9
chr19:16444965_16814328	EPS15L1	chr19	16444965	16814328	rs58166386	chr19:16559421	1.095	GTPBP3	ENSG00000130299	401	0.0157391	0.88301	0.00058086	0.0325198	0.0681504	-1	0.356608	TREG_MEM	eQTL	pvalue	0.0447521	7
chr4:103418185_104378012	SLC9B1	chr4	103418185	104378012	rs6533052	chr4:103911781	1.0668	RNU7-151P	ENSG00000252739	1254	0.146733	0.687119	0.0172568	0.080742	0.0681496	1	0.87799	TFH	eQTL	pvalue	NA	NA
chr17:43279320_43781083	MAP3K14	chr17	43279320	43781083	rs7222450	chr17:43407670	1.1034	EFCAB15P	ENSG00000233483	770	0.00777301	0.868342	0.000495094	0.05524	0.0681494	1	0.415584	CD4stim	eQTL	pvalue	NA	NA
chr2:112425029_112642886	ANAPC1	chr2	112425029	112642886	rs71252597	chr2:112492986	0.8024	TMEM87B	ENSG00000153214	292	0.000970534	0.905867	2.68435e-05	0.0249868	0.0681492	-1	0.287671	Bnaive	eQTL	pvalue	7.9764e-08	6
chr1:120135045_120341256	PHGDH	chr1	120135045	120341256	rs483180	chr1:120267505	0.8974	RNU1-75P	ENSG00000194297	310	0.000449196	0.90051	1.54359e-05	0.0308765	0.0681491	1	0.667742	TREGnaive	eQTL	pvalue	NA	NA
chr17:73033162_73583027	GRB2	chr17	73033162	73583027	rs9900529	chr17:73335776	1.0994	RAB37	ENSG00000172794	946	0.0253975	0.829349	0.00229307	0.0748114	0.068149	-1	0.364693	NK	eQTL	pvalue	8.22692e-05	8
chr17:57475896_58223430	VMP1	chr17	57475896	58223430	rs2150879	chr17:57859210	1.1091	MIR454	ENSG00000211514	734	1.95362e-05	0.874009	1.29397e-06	0.0578213	0.0681487	1	0.26703	M2	eQTL	pvalue	NA	NA
chr10:6038478_6185310	IL2RA	chr10	6038478	6185310	rs11256593	chr10:6117322	1.2048	LINC02561	ENSG00000224034	410	1.2803e-20	0.895341	5.23059e-22	0.0365104	0.0681486	-1	0.468293	THSTAR	eQTL	pvalue	NA	NA
chr3:27682041_27839134	EOMES	chr3	27682041	27839134	rs13327021	chr3:27783015	0.8912	NEK10	ENSG00000163491	261	1.46893e-05	0.910119	3.51628e-07	0.021718	0.068148	-1	0.528736	M2	eQTL	pvalue	0.000236569	4
chr11:118000454_118904452	PHLDB1	chr11	118000454	118904452	rs34026809	chr11:118480695	0.8643	THY1-AS1	ENSG00000263873	839	0.000123179	0.874665	8.04478e-06	0.057056	0.068148	0	0	NK	eQTL	pvalue	NA	NA
chr5:118401568_118973394	TNFAIP8	chr5	118401568	118973394	rs32658	chr5:118703662	0.9376	LINC02215	ENSG00000249128	762	0.155223	0.713248	0.0113403	0.0520408	0.0681479	-1	0.51706	CD4naive	eQTL	pvalue	NA	NA
chr12:9445978_9939813	CLECL1	chr12	9445978	9939813	rs7977720	chr12:9866349	0.903		ENSG00000255882	826	4.48649e-05	0.869498	3.21844e-06	0.0623064	0.0681478	1	0.59201	monocytes	eQTL	pvalue	NA	NA
chr2:112425029_112642886	ANAPC1	chr2	112425029	112642886	rs71252597	chr2:112492986	0.8024	POLR1B	ENSG00000125630	307	0.000971211	0.906499	2.61675e-05	0.0243558	0.0681478	1	0.742671	TH17	eQTL	pvalue	0.912208	1
chr8:144971080_145126375	PLEC	chr8	144971080	145126375	rs3923387	chr8:144986793	1.0732	PPP1R16A	ENSG00000160972	184	0.547929	0.356234	0.0168215	0.0108683	0.0681478	-1	0.13587	TREG_MEM	eQTL	pvalue	0.0476703	4
chr7:149128286_149433143	ZNF746	chr7	149128286	149433143	rs354033	chr7:149289464	1.114	EZH2	ENSG00000106462	465	0.000711958	0.890152	3.28118e-05	0.0409559	0.0681476	-1	0.455914	TH17	eQTL	pvalue	0.99999	1
chr7:149128286_149433143	ZNF746	chr7	149128286	149433143	rs354033	chr7:149289464	1.114	GIMAP6	ENSG00000133561	243	0.0226927	0.889603	0.000488154	0.0190686	0.0681474	-1	0.497942	M2	eQTL	pvalue	0.0973436	9
chr1:92929865_93512762	DIPK1A	chr1	92929865	93512762	rs1415069	chr1:93426869	0.9313		ENSG00000233129	170	1.38048e-05	0.91841	2.02875e-07	0.0134288	0.0681473	1	0.335294	TREG_MEM	eQTL	pvalue	NA	NA
chr6:36345180_36612323	ETV7	chr6	36345180	36612323	rs1076928	chr6:36348689	0.9266		ENSG00000218749	437	0.137715	0.701624	0.0151905	0.0773237	0.0681472	-1	0.226545	TH17	eQTL	pvalue	NA	NA
chr19:10744807_11274530	SMARCA4	chr19	10744807	11274530	rs12609500	chr19:11173928	1.0997	PDE4A	ENSG00000065989	776	0.0237997	0.848087	0.00163875	0.0583276	0.0681472	-1	0.463918	monocytes	eQTL	pvalue	0.976418	2
chr20:52743876_52820330	CYP24A1	chr20	52743876	52820330	rs2248137	chr20:52789743	0.894	BCAS1	ENSG00000064787	278	6.29552e-05	0.90951	1.54683e-06	0.0222788	0.068147	1	0.798561	CD4naive	eQTL	pvalue	0.013657	5
chr22:50935082_51045816	ODF3B	chr22	50935082	51045816	rs140522	chr22:50971266	0.8953	LMF2	ENSG00000100258	236	0.000155346	0.911923	3.37957e-06	0.0197709	0.068147	1	0.29661	CD4naive	eQTL	pvalue	NA	10
chr11:118000454_118904452	PHLDB1	chr11	118000454	118904452	rs34026809	chr11:118480695	0.8643	THY1-AS1	ENSG00000263873	840	0.000123177	0.874652	8.04671e-06	0.0570697	0.068147	0	0	CD4naive	eQTL	pvalue	NA	NA
chr11:118000454_118904452	PHLDB1	chr11	118000454	118904452	rs34026809	chr11:118480695	0.8643	THY1-AS1	ENSG00000263873	840	0.000123177	0.874652	8.04671e-06	0.0570697	0.068147	0	0	CD8naive	eQTL	pvalue	NA	NA
chr11:118000454_118904452	PHLDB1	chr11	118000454	118904452	rs34026809	chr11:118480695	0.8643	THY1-AS1	ENSG00000263873	840	0.000123177	0.874652	8.04671e-06	0.0570697	0.068147	0	0	TH17	eQTL	pvalue	NA	NA
chr11:118000454_118904452	PHLDB1	chr11	118000454	118904452	rs34026809	chr11:118480695	0.8643	THY1-AS1	ENSG00000263873	840	0.000123177	0.874652	8.04671e-06	0.0570697	0.068147	0	0	TH2	eQTL	pvalue	NA	NA
chr11:118000454_118904452	PHLDB1	chr11	118000454	118904452	rs34026809	chr11:118480695	0.8643	THY1-AS1	ENSG00000263873	840	0.000123177	0.874652	8.04671e-06	0.0570697	0.068147	0	0	TREGnaive	eQTL	pvalue	NA	NA
chr11:118000454_118904452	PHLDB1	chr11	118000454	118904452	rs34026809	chr11:118480695	0.8643	THY1-AS1	ENSG00000263873	840	0.000123177	0.874652	8.04671e-06	0.0570697	0.068147	0	0	TFH	eQTL	pvalue	NA	NA
chr11:118000454_118904452	PHLDB1	chr11	118000454	118904452	rs34026809	chr11:118480695	0.8643	THY1-AS1	ENSG00000263873	840	0.000123177	0.874652	8.04671e-06	0.0570697	0.068147	0	0	TREG_MEM	eQTL	pvalue	NA	NA
chr22:22017142_22349088	MAPK1	chr22	22017142	22349088	rs9610458	chr22:22205353	1.121	IGLVI-63	ENSG00000253752	649	8.90528e-07	0.877788	5.49184e-08	0.0540645	0.0681469	1	0.585516	THSTAR	eQTL	pvalue	NA	NA
chr16:11020235_11325215	CLEC16A	chr16	11020235	11325215	rs6498163	chr16:11213951	0.8293	MTCYBP33	ENSG00000263241	633	1.18631e-18	0.883521	6.49875e-20	0.0483321	0.0681465	-1	0.448657	M2	eQTL	pvalue	NA	NA
chr17:34665281_34997201	ZNHIT3	chr17	34665281	34997201	rs4796224	chr17:34842521	0.9181	NA	ENSG00000129270	242	0.0156377	0.893841	0.000385896	0.0219894	0.0681464	-1	0.504132	CD8stim	eQTL	pvalue	NA	10
chr16:11020235_11325215	CLEC16A	chr16	11020235	11325215	rs6498163	chr16:11213951	0.8293		ENSG00000188897	633	1.18329e-18	0.881267	6.80144e-20	0.0505864	0.0681464	-1	0.338073	TREG_MEM	eQTL	pvalue	NA	8
chr17:40264534_40782389	STAT3	chr17	40264534	40782389	rs1026916	chr17:40529835	0.8784	DHX58	ENSG00000108771	494	7.48732e-09	0.854353	6.79787e-10	0.0775001	0.0681464	-1	0.578947	TH2	eQTL	pvalue	7.28555e-08	7
chr7:2392233_2478020	CHST12	chr7	2392233	2478020	rs55858457	chr7:2443302	0.8931	NA	ENSG00000238857	136	0.00362265	0.914336	5.5105e-05	0.01384	0.0681463	1	0.617647	THSTAR	eQTL	pvalue	NA	NA
chr19:49738081_49925208	CD37	chr19	49738081	49925208	rs1465697	chr19:49837246	0.8831	LMTK3	ENSG00000142235	349	7.51543e-06	0.897137	2.91336e-07	0.0347094	0.0681463	-1	0.39255	TREGnaive	eQTL	pvalue	NA	1
chr19:16444965_16814328	EPS15L1	chr19	16444965	16814328	rs58166386	chr19:16559421	1.095	RASAL3	ENSG00000105122	92	0.0177435	0.906882	0.000140027	0.00708874	0.0681458	-1	0.858696	CD4naive	eQTL	pvalue	8.34612e-07	5
chr17:57475896_58223430	VMP1	chr17	57475896	58223430	rs2150879	chr17:57859210	1.1091	RN7SL716P	ENSG00000263558	663	1.94187e-05	0.880921	1.12381e-06	0.0509128	0.0681457	-1	0.788839	TH1	eQTL	pvalue	NA	NA
chr20:44594575_44782428	CD40	chr20	44594575	44782428	rs6032662	chr20:44734310	1.1432	GAPDHP54	ENSG00000226769	295	3.85942e-08	0.910265	9.18254e-10	0.0215894	0.0681457	0	0	NK	eQTL	pvalue	NA	NA
chr9:100551768_100895720	TRIM14	chr9	100551768	100895720	rs7855251	chr9:100868189	1.1164	GALNT12	ENSG00000119514	428	0.0342206	0.863521	0.00130294	0.0328101	0.0681454	-1	0.331776	CD8stim	eQTL	pvalue	0.00282566	6
chr19:10744807_11274530	SMARCA4	chr19	10744807	11274530	rs12609500	chr19:11173928	1.0997	HNRNPA1P10	ENSG00000214223	741	0.023654	0.843694	0.00176108	0.0627462	0.0681451	-1	0.442645	M2	eQTL	pvalue	NA	NA
chr5:158670938_158862238	IL12B	chr5	158670938	158862238	rs2546890	chr5:158759900	1.1241		ENSG00000199398	261	1.32012e-06	0.911526	2.95386e-08	0.020328	0.0681451	1	0.478927	CD8stim	eQTL	pvalue	NA	NA
chr5:133827615_134321836	JADE2	chr5	133827615	134321836	rs2084007	chr5:133891282	1.0826	MACROH2A1	ENSG00000113648	293	0.118042	0.783649	0.00395774	0.0262063	0.0681449	1	0.491468	CD4naive	eQTL	pvalue	NA	3
chr15:90831146_91201561	ZNF774	chr15	90831146	91201561	rs6496663	chr15:90887584	0.9043	MRPL15P1	ENSG00000259441	924	0.00637043	0.836831	0.000670303	0.0879841	0.0681447	-1	0.25974	M2	eQTL	pvalue	NA	NA
chr7:2392233_2478020	CHST12	chr7	2392233	2478020	rs55858457	chr7:2443302	0.8931	NA	ENSG00000236734	136	0.00363341	0.91705	4.43586e-05	0.0111277	0.0681445	-1	0.235294	monocytes	eQTL	pvalue	NA	NA
chr20:52714307_52811728	CYP24A1	chr20	52714307	52811728	rs2585447	chr20:52744437	0.9327	BCAS1	ENSG00000064787	268	6.29537e-05	0.909477	1.54932e-06	0.0223145	0.0681444	1	0.761194	CD4naive	eQTL	pvalue	0.013657	5
chr7:2392233_2478020	CHST12	chr7	2392233	2478020	rs55858457	chr7:2443302	0.8931	MAD1L1	ENSG00000002822	136	0.0036337	0.917124	4.40661e-05	0.0110539	0.0681444	-1	0.441176	THSTAR	eQTL	pvalue	2.03781e-10	6
chr7:149128286_149433143	ZNF746	chr7	149128286	149433143	rs354033	chr7:149289464	1.114	ZBED6CL	ENSG00000188707	465	0.000715779	0.894929	2.89938e-05	0.0361823	0.0681442	1	0.419355	CD4naive	eQTL	pvalue	0.00292226	10
chr7:149128286_149433143	ZNF746	chr7	149128286	149433143	rs354033	chr7:149289464	1.114		ENSG00000273011	465	0.000717194	0.896698	2.75786e-05	0.034413	0.0681442	-1	0.488172	TFH	eQTL	pvalue	NA	NA
chr2:112425029_112642886	ANAPC1	chr2	112425029	112642886	rs71252597	chr2:112492986	0.8024	ANAPC1	ENSG00000153107	307	0.000971356	0.906634	2.60271e-05	0.0242247	0.0681441	-1	0.42671	TH17	eQTL	pvalue	NA	2
chr22:50935082_51045816	ODF3B	chr22	50935082	51045816	rs140522	chr22:50971266	0.8953		ENSG00000236867	229	0.000155381	0.91213	3.34489e-06	0.0195673	0.068144	-1	0.358079	NK	eQTL	pvalue	NA	NA
chr16:29841225_30438138	TBX6	chr16	29841225	30438138	rs3809627	chr16:30103160	0.9076	SPN	ENSG00000197471	311	0.00911195	0.899195	0.00023692	0.0233118	0.068144	-1	0.385852	TREGnaive	eQTL	pvalue	0.0912714	10
chr10:6038478_6185310	IL2RA	chr10	6038478	6185310	rs11256593	chr10:6117322	1.2048		ENSG00000232807	410	1.28482e-20	0.898498	4.77982e-22	0.0333581	0.0681438	-1	0.387805	TH17	eQTL	pvalue	NA	NA
chr12:57855180_58473351	OS9	chr12	57855180	58473351	rs701006	chr12:58106836	1.1206	RDH16	ENSG00000139547	471	1.85593e-06	0.892835	8.12498e-08	0.0390189	0.0681437	1	0.388535	NK	eQTL	pvalue	8.59885e-05	9
chr5:133827615_134321836	JADE2	chr5	133827615	134321836	rs2084007	chr5:133891282	1.0826		ENSG00000250994	276	0.118842	0.788765	0.00318416	0.0210654	0.0681434	-1	0.268116	monocytes	eQTL	pvalue	NA	NA
chr19:10744807_11274530	SMARCA4	chr19	10744807	11274530	rs12609500	chr19:11173928	1.0997	NA	ENSG00000175898	792	0.0235206	0.840251	0.00185581	0.0662288	0.0681433	-1	0.267677	CD4stim	eQTL	pvalue	NA	NA
chr8:128763162_128873806	MYC	chr8	128763162	128873806	rs6990534	chr8:128814091	0.8984	POU5F1B	ENSG00000212993	101	0.00255466	0.922033	2.02747e-05	0.00724944	0.068143	1	0.752475	CD8stim	eQTL	pvalue	7.27271e-07	10
chr5:133827615_134321836	JADE2	chr5	133827615	134321836	rs2084007	chr5:133891282	1.0826	C5orf66-AS2	ENSG00000249647	289	0.118653	0.787813	0.00333255	0.0220588	0.0681429	-1	0.287197	M2	eQTL	pvalue	NA	NA
chr17:45312813_45874509	NPEPPS	chr17	45312813	45874509	rs11079784	chr17:45702280	1.1131	COPZ2	ENSG00000005243	1124	1.43028e-06	0.837241	1.6175e-07	0.0946151	0.0681425	-1	0.512456	NK	eQTL	pvalue	0.00170949	9
chr2:112425029_112642886	ANAPC1	chr2	112425029	112642886	rs71252597	chr2:112492986	0.8024	SLC20A1	ENSG00000144136	307	0.000970671	0.905995	2.67137e-05	0.0248656	0.0681424	-1	0.410423	TFH	eQTL	pvalue	0.725657	3
chr17:34665281_34997201	ZNHIT3	chr17	34665281	34997201	rs4796224	chr17:34842521	0.9181	NA	ENSG00000187456	242	0.0156874	0.896679	0.000336311	0.0191551	0.0681423	-1	0.289256	CD8naive	eQTL	pvalue	NA	9
chr20:44594575_44782428	CD40	chr20	44594575	44782428	rs6032662	chr20:44734310	1.1432	GAPDHP54	ENSG00000226769	296	3.85922e-08	0.910218	9.20408e-10	0.0216402	0.0681422	0	0	CD8stim	eQTL	pvalue	NA	NA
chr12:9445978_9939813	CLECL1	chr12	9445978	9939813	rs7977720	chr12:9866349	0.903	LINC00987	ENSG00000237248	826	4.47647e-05	0.867557	3.31891e-06	0.0642536	0.0681414	1	0.51816	M2	eQTL	pvalue	NA	NA
chr19:16444965_16814328	EPS15L1	chr19	16444965	16814328	rs58166386	chr19:16559421	1.095	KLF2-DT	ENSG00000267275	379	0.0157659	0.884462	0.000555152	0.0310758	0.0681413	-1	0.532982	NK	eQTL	pvalue	NA	NA
chr16:11020235_11325362	CLEC16A	chr16	11020235	11325362	rs2286974	chr16:11114512	0.8477	MTCYBP33	ENSG00000263241	634	1.18622e-18	0.883455	6.50841e-20	0.048404	0.0681413	-1	0.44795	M2	eQTL	pvalue	NA	NA
chr10:94171083_94501355	HHEX	chr10	94171083	94501355	rs1112718	chr10:94479107	1.1114	FGFBP3	ENSG00000174721	502	9.88727e-05	0.891238	4.50253e-06	0.0405177	0.0681408	-1	0.135458	TH2	eQTL	pvalue	0.00171217	10
chr16:11020235_11325362	CLEC16A	chr16	11020235	11325362	rs2286974	chr16:11114512	0.8477		ENSG00000188897	634	1.18318e-18	0.88119	6.81259e-20	0.0506695	0.0681405	-1	0.337539	TREG_MEM	eQTL	pvalue	NA	8
chr7:37359204_37459644	ELMO1	chr7	37359204	37459644	rs60600003	chr7:37382465	0.8747	ANLN	ENSG00000011426	147	0.130667	0.788765	0.00177598	0.0106525	0.0681397	1	0.632653	TH2	eQTL	pvalue	0.923521	2
chr12:57855180_58473351	OS9	chr12	57855180	58473351	rs701006	chr12:58106836	1.1206	MBD6	ENSG00000166987	757	1.79596e-06	0.863986	1.41228e-07	0.0678726	0.0681396	1	0.261559	M2	eQTL	pvalue	0.963658	1
chr6:127955546_128297436	PTPRK	chr6	127955546	128297436	rs802730	chr6:128280104	1.1211		ENSG00000219699	477	0.000110862	0.891926	4.95772e-06	0.0398184	0.0681393	-1	0.192872	CD8naive	eQTL	pvalue	NA	NA
chr19:18164862_18409068	MPV17L2	chr19	18164862	18409068	rs4808760	chr19:18301979	0.8741	NA	ENSG00000221167	481	7.09259e-08	0.889829	3.35565e-09	0.0420315	0.0681392	-1	0.594595	CD8stim	eQTL	pvalue	NA	NA
chr1:120135045_120341256	PHGDH	chr1	120135045	120341256	rs483180	chr1:120267505	0.8974	H2BP1	ENSG00000223345	307	0.000452233	0.906598	1.24038e-05	0.0247979	0.0681391	-1	0.407166	Bnaive	eQTL	pvalue	NA	NA
chr1:200671993_201056749	INAVA	chr1	200671993	201056749	rs59655222	chr1:200875897	1.1311	TIMM17A	ENSG00000134375	258	3.25772e-05	0.909375	8.06774e-07	0.0224525	0.068139	-1	0.492248	M2	eQTL	pvalue	0.243778	4
chr22:50935082_51045816	ODF3B	chr22	50935082	51045816	rs140522	chr22:50971266	0.8953	NA	ENSG00000226738	226	0.000155454	0.91256	3.27252e-06	0.0191425	0.068139	-1	0.20354	monocytes	eQTL	pvalue	NA	NA
chr7:149128286_149433143	ZNF746	chr7	149128286	149433143	rs354033	chr7:149289464	1.114		ENSG00000261305	465	0.000717011	0.896469	2.77661e-05	0.0346474	0.0681389	1	0.505376	CD8stim	eQTL	pvalue	NA	NA
chr6:137876882_138124804	OLIG3	chr6	137876882	138124804	rs631204	chr6:137959455	1.1194	MARCKSL1P2	ENSG00000215878	489	5.58957e-07	0.890166	2.62237e-08	0.0416944	0.0681389	-1	0.361963	TH17	eQTL	pvalue	NA	NA
chr3:101645933_101805935	ZPLD1	chr3	101645933	101805935	rs4325907	chr3:101749022	0.9055	SENP7	ENSG00000138468	355	0.000341094	0.897842	1.28156e-05	0.0336656	0.0681388	1	0.433803	CD4naive	eQTL	pvalue	0.987261	2
chr1:2407781_2779397	PRXL2B	chr1	2407781	2779397	rs6670198	chr1:2520527	0.865	TTC34	ENSG00000215912	307	1.15165e-11	0.908629	2.95333e-13	0.0232331	0.0681382	-1	0.117264	NK	eQTL	pvalue	NA	9
chr19:49738081_49925208	CD37	chr19	49738081	49925208	rs1465697	chr19:49837246	0.8831	HRC	ENSG00000130528	349	7.4734e-06	0.89212	3.33431e-07	0.0397344	0.0681382	1	0.805158	TREG_MEM	eQTL	pvalue	3.13676e-05	6
chr7:2392233_2478020	CHST12	chr7	2392233	2478020	rs55858457	chr7:2443302	0.8931	KIF19BP	ENSG00000230914	136	0.00362931	0.916016	4.84798e-05	0.0121679	0.0681381	1	0.5	CD8naive	eQTL	pvalue	NA	NA
chr1:92929865_93512762	DIPK1A	chr1	92929865	93512762	rs1415069	chr1:93426869	0.9313	RPL5	ENSG00000122406	895	3.18673e-10	0.858295	2.73397e-11	0.0735671	0.0681379	-1	0.392179	TH1	eQTL	pvalue	0.994762	1
chr11:46876450_47860184	MYBPC3	chr11	46876450	47860184	rs2269434	chr11:47360412	0.9175	DGKZ	ENSG00000149091	551	0.0314786	0.857802	0.00150973	0.0410723	0.0681378	1	0.488203	CD8naive	eQTL	pvalue	0.998143	2
chr15:90831146_91201561	ZNF774	chr15	90831146	91201561	rs6496663	chr15:90887584	0.9043	AP3S2	ENSG00000157823	924	0.00644175	0.8462	0.000599033	0.0786219	0.0681374	-1	0.353896	M2	eQTL	pvalue	0.00023091	8
chr1:200671993_201056749	INAVA	chr1	200671993	201056749	rs59655222	chr1:200875897	1.1311	ZNF281	ENSG00000162702	770	2.8384e-06	0.871682	1.96175e-07	0.0601779	0.0681368	-1	0.68961	TH2	eQTL	pvalue	0.951672	1
chr1:65155172_65679037	JAK1	chr1	65155172	65679037	rs72922276	chr1:65429319	1.1413	ROR1-AS1	ENSG00000223949	774	0.197933	0.661206	0.0167703	0.0559537	0.0681367	-1	0.435401	TH1	eQTL	pvalue	NA	NA
chr6:127955546_128297436	PTPRK	chr6	127955546	128297436	rs802730	chr6:128280104	1.1211	ECHDC1	ENSG00000093144	442	0.000111756	0.899118	4.06412e-06	0.0326291	0.0681367	-1	0.60181	M2	eQTL	pvalue	6.03175e-05	9
chr11:14076321_14885062	RRAS2	chr11	14076321	14885062	rs61884005	chr11:14402930	1.1436	CENPUP1	ENSG00000255075	869	0.0482748	0.825831	0.00319357	0.0545639	0.0681365	0	0	TH1	eQTL	pvalue	NA	NA
chr17:45312813_45874509	NPEPPS	chr17	45312813	45874509	rs11079784	chr17:45702280	1.1131		ENSG00000272763	269	1.03597e-05	0.911164	2.36002e-07	0.020689	0.0681364	-1	0.550186	NK	eQTL	pvalue	NA	NA
chr16:11020235_11325215	CLEC16A	chr16	11020235	11325215	rs6498163	chr16:11213951	0.8293		ENSG00000262703	630	1.17994e-18	0.878777	7.13717e-20	0.0530868	0.0681363	-1	0.373016	NK	eQTL	pvalue	NA	NA
chr1:92929865_93512762	DIPK1A	chr1	92929865	93512762	rs1415069	chr1:93426869	0.9313	MTCO3P21	ENSG00000232752	186	1.37989e-05	0.918219	2.0587e-07	0.013631	0.0681356	-1	0.247312	CD4stim	eQTL	pvalue	NA	NA
chr20:44594575_44782428	CD40	chr20	44594575	44782428	rs6032662	chr20:44734310	1.1432	GAPDHP54	ENSG00000226769	297	3.85882e-08	0.910125	9.24622e-10	0.0217396	0.0681352	0	0	THSTAR	eQTL	pvalue	NA	NA
chr16:79108045_79129738	WWOX	chr16	79108045	79129738	rs12925972	chr16:79111297	1.0992		ENSG00000261537	27	0.0514084	0.878406	0.000117135	0.00193333	0.068135	1	0.851852	TREGnaive	eQTL	pvalue	NA	NA
chr5:133827615_134321836	JADE2	chr5	133827615	134321836	rs2084007	chr5:133891282	1.0826	C5orf24	ENSG00000181904	283	0.11869	0.787817	0.00332904	0.0220287	0.0681349	1	0.607774	TH1	eQTL	pvalue	0.640814	4
chr1:160698276_160925186	SLAMF7	chr1	160698276	160925186	rs983494	chr1:160703965	1.1061	RPSAP18	ENSG00000224261	386	0.0749639	0.828426	0.00236858	0.0261071	0.0681349	1	0.334197	M2	eQTL	pvalue	NA	NA
chr7:50247159_50346134	IKZF1	chr7	50247159	50346134	rs116877451	chr7:50328339	1.5893	DDC	ENSG00000132437	101	0.101897	0.822303	0.000852708	0.00681317	0.0681343	-1	0.405941	TFH	eQTL	pvalue	4.60661e-05	6
chr19:47540310_47753426	SAE1	chr19	47540310	47753426	rs11083862	chr19:47638539	1.106	NAPA	ENSG00000105402	93	0.00145996	0.923245	1.14142e-05	0.0071499	0.0681341	-1	0.612903	NK	eQTL	pvalue	0.974655	3
chr17:43279320_43781083	MAP3K14	chr17	43279320	43781083	rs7222450	chr17:43407670	1.1034		ENSG00000233175	757	0.00773207	0.86376	0.00053626	0.0598381	0.0681339	1	0.0990753	M2	eQTL	pvalue	NA	NA
chr1:2407781_2779397	PRXL2B	chr1	2407781	2779397	rs6670198	chr1:2520527	0.865	PRXL2B	ENSG00000157870	307	1.1496e-11	0.907017	3.15828e-13	0.0248501	0.0681333	1	0.811075	THSTAR	eQTL	pvalue	NA	9
chr11:118000454_118904452	PHLDB1	chr11	118000454	118904452	rs34026809	chr11:118480695	0.8643	THY1-AS1	ENSG00000263873	843	0.000123134	0.874481	8.07148e-06	0.0572546	0.0681331	0	0	TH1	eQTL	pvalue	NA	NA
chr22:22017142_22349088	MAPK1	chr22	22017142	22349088	rs9610458	chr22:22205353	1.121	IGLV5-45	ENSG00000211650	649	8.90455e-07	0.877716	5.5005e-08	0.0541499	0.0681331	-1	0.294299	TREG_MEM	eQTL	pvalue	NA	NA
chr1:2407781_2779397	PRXL2B	chr1	2407781	2779397	rs6670198	chr1:2520527	0.865	WRAP73	ENSG00000116213	100	5.06384e-11	0.924197	4.23985e-13	0.00766999	0.068133	-1	0.52	M2	eQTL	pvalue	0.026922	5
chr6:137679234_138285603	TNFAIP3	chr6	137679234	138285603	rs17780048	chr6:138179146	1.254	NA	ENSG00000216097	1167	5.28635e-07	0.841885	5.65441e-08	0.089982	0.0681329	-1	0.40617	TH1	eQTL	pvalue	NA	NA
chr20:44594575_44782428	CD40	chr20	44594575	44782428	rs6032662	chr20:44734310	1.1432	NA	ENSG00000269549	319	3.83223e-08	0.903853	1.19066e-09	0.0280144	0.0681327	1	0.586207	M2	eQTL	pvalue	NA	NA
chr1:101212872_101621089	EXTL2	chr1	101212872	101621089	rs74449127	chr1:101290432	1.2177	BCAS2P2	ENSG00000234332	585	6.56387e-10	0.886998	3.32542e-11	0.0448693	0.0681327	1	0.567521	THSTAR	eQTL	pvalue	NA	NA
chr19:10744807_11274530	SMARCA4	chr19	10744807	11274530	rs12609500	chr19:11173928	1.0997	TMEM205	ENSG00000105518	776	0.0237114	0.846293	0.00168789	0.0601752	0.0681326	-1	0.601804	NK	eQTL	pvalue	0.394574	6
chr9:100551768_100895720	TRIM14	chr9	100551768	100895720	rs7855251	chr9:100868189	1.1164	COL15A1	ENSG00000204291	131	0.0353835	0.886352	0.000391573	0.0097407	0.0681324	1	0.725191	CD4naive	eQTL	pvalue	3.68386e-06	3
chr8:144971080_145126375	PLEC	chr8	144971080	145126375	rs3923387	chr8:144986793	1.0732	GFUS	ENSG00000104522	182	0.54547	0.35004	0.0221874	0.01417	0.0681323	-1	0.17033	monocytes	eQTL	pvalue	NA	7
chr7:37359204_37459644	ELMO1	chr7	37359204	37459644	rs60600003	chr7:37382465	0.8747	TRGJP1	ENSG00000211692	268	0.126843	0.78175	0.00325878	0.0200161	0.0681316	-1	0.679104	TREG_MEM	eQTL	pvalue	NA	NA
chr7:2392233_2478020	CHST12	chr7	2392233	2478020	rs55858457	chr7:2443302	0.8931	LFNG	ENSG00000106003	136	0.00363724	0.918017	4.0577e-05	0.0101733	0.0681315	-1	0.301471	CD4stim	eQTL	pvalue	0.424039	4
chr16:11020235_11325362	CLEC16A	chr16	11020235	11325362	rs2286974	chr16:11114512	0.8477		ENSG00000262703	631	1.17985e-18	0.878705	7.14753e-20	0.053164	0.0681307	-1	0.372425	NK	eQTL	pvalue	NA	NA
chr17:34665281_34997201	ZNHIT3	chr17	34665281	34997201	rs4796224	chr17:34842521	0.9181	NA	ENSG00000267181	232	0.0156392	0.893922	0.000384751	0.0219238	0.0681305	1	0.75	Bnaive	eQTL	pvalue	NA	NA
chr6:36345180_36612323	ETV7	chr6	36345180	36612323	rs1076928	chr6:36348689	0.9266	SRSF3	ENSG00000112081	446	0.147185	0.749886	0.00572069	0.0290779	0.0681304	1	0.278027	CD4naive	eQTL	pvalue	0.976175	2
chr1:200671993_201056749	INAVA	chr1	200671993	201056749	rs59655222	chr1:200875897	1.1311		ENSG00000232296	125	0.000245213	0.922634	2.40701e-06	0.00898843	0.0681303	0	0	TH1	eQTL	pvalue	NA	NA
chr13:99570862_100512004	UBAC2	chr13	99570862	100512004	rs77654077	chr13:100026952	1.7768	NA	ENSG00000238305	1789	0.0118859	0.786687	0.00198498	0.131312	0.0681301	-1	0.447177	Bnaive	eQTL	pvalue	NA	NA
chr20:44594575_44782428	CD40	chr20	44594575	44782428	rs6032662	chr20:44734310	1.1432	GAPDHP54	ENSG00000226769	298	3.85853e-08	0.910055	9.27821e-10	0.021815	0.06813	0	0	CD8naive	eQTL	pvalue	NA	NA
chr20:44594575_44782428	CD40	chr20	44594575	44782428	rs6032662	chr20:44734310	1.1432	GAPDHP54	ENSG00000226769	298	3.85853e-08	0.910055	9.27821e-10	0.021815	0.06813	0	0	TH17	eQTL	pvalue	NA	NA
chr20:44594575_44782428	CD40	chr20	44594575	44782428	rs6032662	chr20:44734310	1.1432	GAPDHP54	ENSG00000226769	298	3.85853e-08	0.910055	9.27821e-10	0.021815	0.06813	0	0	TH2	eQTL	pvalue	NA	NA
chr20:44594575_44782428	CD40	chr20	44594575	44782428	rs6032662	chr20:44734310	1.1432	GAPDHP54	ENSG00000226769	298	3.85853e-08	0.910055	9.27821e-10	0.021815	0.06813	0	0	TREGnaive	eQTL	pvalue	NA	NA
chr20:44594575_44782428	CD40	chr20	44594575	44782428	rs6032662	chr20:44734310	1.1432	GAPDHP54	ENSG00000226769	298	3.85853e-08	0.910055	9.27821e-10	0.021815	0.06813	0	0	CD4stim	eQTL	pvalue	NA	NA
chr20:44594575_44782428	CD40	chr20	44594575	44782428	rs6032662	chr20:44734310	1.1432	GAPDHP54	ENSG00000226769	298	3.85853e-08	0.910055	9.27821e-10	0.021815	0.06813	0	0	TFH	eQTL	pvalue	NA	NA
chr20:44594575_44782428	CD40	chr20	44594575	44782428	rs6032662	chr20:44734310	1.1432	GAPDHP54	ENSG00000226769	298	3.85852e-08	0.910054	9.27852e-10	0.0218158	0.0681299	0	0	M2	eQTL	pvalue	NA	NA
chr11:118000454_118904452	PHLDB1	chr11	118000454	118904452	rs34026809	chr11:118480695	0.8643		ENSG00000269944	1373	0.000114401	0.812403	1.68143e-05	0.119336	0.0681294	-1	0.627094	M2	eQTL	pvalue	NA	NA
chr16:29841225_30438138	TBX6	chr16	29841225	30438138	rs3809627	chr16:30103160	0.9076	ZNF747	ENSG00000169955	311	0.00910772	0.898778	0.000241297	0.0237438	0.0681294	-1	0.353698	CD4stim	eQTL	pvalue	2.75423e-05	8
chr19:10744807_11274530	SMARCA4	chr19	10744807	11274530	rs12609500	chr19:11173928	1.0997	ZNF491	ENSG00000177599	576	0.0240271	0.855515	0.00143138	0.0508979	0.0681288	1	0.685764	THSTAR	eQTL	pvalue	5.13067e-07	NA
chr16:11031156_11498745	RMI2	chr16	11031156	11498745	rs34947566	chr16:11412926	1.1412	TNFRSF17	ENSG00000048462	1236	1.12432e-18	0.837328	1.27039e-19	0.0945432	0.0681285	1	0.605178	TREG_MEM	eQTL	pvalue	0.00310442	10
chr11:118000454_118904452	PHLDB1	chr11	118000454	118904452	rs34026809	chr11:118480695	0.8643	ABCG4	ENSG00000172350	1361	0.000116413	0.826689	1.48028e-05	0.105052	0.0681284	1	0.412197	CD8naive	eQTL	pvalue	0.000455417	5
chr16:29841225_30438138	TBX6	chr16	29841225	30438138	rs3809627	chr16:30103160	0.9076	NPIPB11	ENSG00000254206	306	0.00907674	0.895718	0.000272314	0.0268046	0.0681284	-1	0.875817	TH17	eQTL	pvalue	NA	7
chr1:2407781_2779397	PRXL2B	chr1	2407781	2779397	rs6670198	chr1:2520527	0.865	MIB2	ENSG00000197530	173	1.84182e-11	0.919019	2.58959e-13	0.0128532	0.0681283	1	0.855491	M2	eQTL	pvalue	0.000158543	4
chr22:22017142_22349088	MAPK1	chr22	22017142	22349088	rs9610458	chr22:22205353	1.121	LZTR1	ENSG00000099949	624	8.96244e-07	0.88342	4.92239e-08	0.0484514	0.0681281	-1	0.554487	CD8naive	eQTL	pvalue	3.38323e-52	10
chr14:103199716_103463149	TRAF3	chr14	103199716	103463149	rs12147246	chr14:103265844	0.9054		ENSG00000246451	239	0.000248464	0.912942	5.10146e-06	0.0186764	0.0681277	-1	0.426778	TH17	eQTL	pvalue	NA	NA
chr4:108824655_109111753	LEF1	chr4	108824655	109111753	rs9992763	chr4:109058718	0.9139	OSTC	ENSG00000198856	359	0.00318401	0.901156	9.71756e-05	0.0274351	0.0681274	1	0.559889	TH2	eQTL	pvalue	0.608152	6
chr1:160162872_160430469	VANGL2	chr1	160162872	160430469	rs3737798	chr1:160389984	1.0911		ENSG00000224985	273	0.0420131	0.861751	0.00130983	0.0267985	0.0681274	1	0.758242	M2	eQTL	pvalue	NA	NA
chr19:10258259_10897760	TYK2	chr19	10258259	10897760	rs34536443	chr19:10463118	1.3037	MIR199A1	ENSG00000207752	872	0.000101049	0.859132	8.55071e-06	0.0726313	0.0681274	-1	0.37844	CD4stim	eQTL	pvalue	NA	NA
chr15:90831146_91201561	ZNF774	chr15	90831146	91201561	rs6496663	chr15:90887584	0.9043	PLIN1	ENSG00000166819	926	0.00651532	0.855864	0.00052554	0.0689678	0.0681274	-1	0.665227	monocytes	eQTL	pvalue	3.55843e-07	8
chr16:79108045_79129738	WWOX	chr16	79108045	79129738	rs12925972	chr16:79111297	1.0992		ENSG00000260479	25	0.0514067	0.878347	0.000120943	0.00199833	0.0681268	-1	0.48	M2	eQTL	pvalue	NA	NA
chr7:3099256_3199823	CARD11	chr7	3099256	3199823	rs10951042	chr7:3139417	1.0817		ENSG00000228334	238	0.182423	0.730503	0.00379969	0.0151475	0.0681267	-1	0.722689	TREGnaive	eQTL	pvalue	NA	NA
chr16:29841225_30438138	TBX6	chr16	29841225	30438138	rs3809627	chr16:30103160	0.9076	LAT	ENSG00000213658	102	0.0159128	0.908753	0.000125217	0.00708281	0.0681266	-1	0.558824	TH1	eQTL	pvalue	0.0974333	4
chr17:73033162_73583027	GRB2	chr17	73033162	73583027	rs9900529	chr17:73335776	1.0994	H3-3B	ENSG00000132475	969	0.0252856	0.825719	0.00240484	0.0784637	0.0681266	-1	0.327141	TH2	eQTL	pvalue	NA	3
chr6:6992891_7245458	RREB1	chr6	6992891	7245458	rs12211604	chr6:7100029	0.9111		ENSG00000230570	398	0.0523861	0.846291	0.00193908	0.0312576	0.0681263	1	0.394472	THSTAR	eQTL	pvalue	NA	NA
chr8:128763162_128873806	MYC	chr8	128763162	128873806	rs6990534	chr8:128814091	0.8984	CASC11	ENSG00000249375	99	0.00254957	0.920148	2.55433e-05	0.00915055	0.0681263	1	0.686869	NK	eQTL	pvalue	NA	NA
chr7:2392233_2478020	CHST12	chr7	2392233	2478020	rs55858457	chr7:2443302	0.8931	ELFN1-AS1	ENSG00000236081	136	0.00362033	0.913749	5.75089e-05	0.0144468	0.0681263	-1	0.213235	TREG_MEM	eQTL	pvalue	NA	NA
chr4:47709959_48262356	TXK	chr4	47709959	48262356	rs6837324	chr4:48127262	0.9173		ENSG00000242262	1196	0.0165092	0.821353	0.00185375	0.0921582	0.0681258	-1	0.371237	TH2	eQTL	pvalue	NA	NA
chr6:159323833_159522796	TAGAP	chr6	159323833	159522796	rs1738074	chr6:159465977	0.8925	C6orf99	ENSG00000203711	438	3.60013e-06	0.896455	1.42501e-07	0.0354156	0.0681257	-1	0.783105	TH1	eQTL	pvalue	NA	10
chr1:160613956_160649926	CD48	chr1	160613956	160649926	rs6427540	chr1:160634588	1.1225	SLAMF7	ENSG00000026751	60	0.424704	0.500476	0.00310429	0.00359	0.0681257	-1	0.466667	monocytes	eQTL	pvalue	0.00654463	4
chr19:47540310_47753426	SAE1	chr19	47540310	47753426	rs11083862	chr19:47638539	1.106	PPP5D1	ENSG00000230510	93	0.00145947	0.922933	1.19207e-05	0.00747023	0.0681257	-1	0.795699	TH17	eQTL	pvalue	0.039345	7
chr22:22017142_22349088	MAPK1	chr22	22017142	22349088	rs9610458	chr22:22205353	1.121	IGLL5	ENSG00000254709	245	6.05099e-06	0.912602	1.28199e-07	0.0192666	0.0681255	1	0.514286	CD4naive	eQTL	pvalue	NA	10
chr1:160162872_160430469	VANGL2	chr1	160162872	160430469	rs3737798	chr1:160389984	1.0911	ITLN2	ENSG00000158764	279	0.0422755	0.867153	0.00104659	0.0213995	0.0681255	1	0.623656	CD4naive	eQTL	pvalue	1.15272e-05	7
chr11:65354926_66061233	TSGA10IP	chr11	65354926	66061233	rs531612	chr11:65705432	0.9155	SLC25A45	ENSG00000162241	949	0.00336552	0.856925	0.00028031	0.0713039	0.0681255	1	0.495258	TFH	eQTL	pvalue	7.2017e-07	8
chr5:141414305_141597351	NDFIP1	chr5	141414305	141597351	rs249677	chr5:141539339	0.9256	NA	ENSG00000196963	294	0.139721	0.764114	0.00434515	0.023695	0.0681255	-1	0.258503	TH1	eQTL	pvalue	NA	8
chr1:160162872_160430469	VANGL2	chr1	160162872	160430469	rs3737798	chr1:160389984	1.0911	ARHGAP30	ENSG00000186517	274	0.0422549	0.86672	0.0010677	0.0218323	0.0681254	1	0.631387	CD8stim	eQTL	pvalue	0.968958	1
chr1:120135045_120341256	PHGDH	chr1	120135045	120341256	rs483180	chr1:120267505	0.8974	PFN1P9	ENSG00000227205	307	0.000450252	0.902628	1.43914e-05	0.0287826	0.068125	-1	0.592834	monocytes	eQTL	pvalue	NA	NA
chr14:52228101_52368559	GNG2	chr14	52228101	52368559	rs11852059	chr14:52306091	0.908	RNA5SP385	ENSG00000251756	348	0.0703067	0.834444	0.00211309	0.0250113	0.0681246	1	0.505747	M2	eQTL	pvalue	NA	NA
chr10:80999869_81071087	ZMIZ1	chr10	80999869	81071087	rs1250551	chr10:81059335	0.8907	MBL1P	ENSG00000242600	100	6.56318e-06	0.923716	5.84135e-08	0.00815312	0.0681243	-1	0.31	NK	eQTL	pvalue	NA	NA
chr11:65354926_66061233	TSGA10IP	chr11	65354926	66061233	rs531612	chr11:65705432	0.9155	SCYL1	ENSG00000142186	941	0.003355	0.854242	0.000290854	0.0739883	0.0681241	-1	0.367694	Bnaive	eQTL	pvalue	0.00778441	4
chr19:47540310_47753426	SAE1	chr19	47540310	47753426	rs11083862	chr19:47638539	1.106		ENSG00000268460	88	0.00146361	0.923198	1.15277e-05	0.00720321	0.0681238	1	0.443182	TREG_MEM	eQTL	pvalue	NA	NA
chr16:29841225_30438138	TBX6	chr16	29841225	30438138	rs3809627	chr16:30103160	0.9076	ZNF48	ENSG00000180035	311	0.00909468	0.897491	0.000254397	0.0250365	0.0681236	-1	0.186495	THSTAR	eQTL	pvalue	0.0324251	4
chr22:22017142_22349088	MAPK1	chr22	22017142	22349088	rs9610458	chr22:22205353	1.121	IGLVI-68	ENSG00000254355	648	8.88595e-07	0.875882	5.68756e-08	0.0559938	0.0681234	-1	0.649691	Bnaive	eQTL	pvalue	NA	NA
chr12:57855180_58473351	OS9	chr12	57855180	58473351	rs701006	chr12:58106836	1.1206	STAT6	ENSG00000166888	757	1.77516e-06	0.853978	1.62064e-07	0.0778964	0.0681232	-1	0.198151	M2	eQTL	pvalue	0.100775	2
chr16:29841225_30438138	TBX6	chr16	29841225	30438138	rs3809627	chr16:30103160	0.9076	FBRS	ENSG00000156860	311	0.00908226	0.896265	0.000266821	0.0262626	0.068123	-1	0.527331	TH17	eQTL	pvalue	0.981525	1
chr5:118401568_118973394	TNFAIP8	chr5	118401568	118973394	rs32658	chr5:118703662	0.9376	TUBAP15	ENSG00000250895	908	0.152728	0.702272	0.0137446	0.0631324	0.0681229	-1	0.30837	TREGnaive	eQTL	pvalue	NA	NA
chr19:16444965_16814328	EPS15L1	chr19	16444965	16814328	rs58166386	chr19:16559421	1.095		ENSG00000269815	401	0.0157753	0.885042	0.00054512	0.0305147	0.0681228	-1	0.581047	CD8naive	eQTL	pvalue	NA	NA
chr11:118000454_118904452	PHLDB1	chr11	118000454	118904452	rs34026809	chr11:118480695	0.8643	CENATAC	ENSG00000186166	1373	0.00011514	0.817647	1.60768e-05	0.114099	0.0681228	1	0.394028	M2	eQTL	pvalue	NA	8
chr12:9445978_9939813	CLECL1	chr12	9445978	9939813	rs7977720	chr12:9866349	0.903	KLRK1	ENSG00000213809	662	4.5344e-05	0.878815	2.73889e-06	0.0530145	0.0681223	1	0.640483	CD4stim	eQTL	pvalue	9.74879e-10	10
chr16:11031156_11498745	RMI2	chr16	11031156	11498745	rs34947566	chr16:11412926	1.1412	IMPDH1P11	ENSG00000261647	366	2.02364e-18	0.904515	6.13696e-20	0.0273625	0.0681222	1	0.346995	TH17	eQTL	pvalue	NA	NA
chr16:11020235_11325215	CLEC16A	chr16	11020235	11325215	rs6498163	chr16:11213951	0.8293	CLEC16A	ENSG00000038532	633	1.17379e-18	0.874197	7.75401e-20	0.0576808	0.0681219	-1	0.235387	CD8naive	eQTL	pvalue	0.010139	2
chr14:52228101_52368559	GNG2	chr14	52228101	52368559	rs11852059	chr14:52306091	0.908	PTGDR	ENSG00000168229	370	0.0700481	0.831422	0.00236811	0.0280397	0.0681218	-1	0.62973	CD8naive	eQTL	pvalue	4.02093e-05	9
chr7:2392233_2478020	CHST12	chr7	2392233	2478020	rs55858457	chr7:2443302	0.8931		ENSG00000176349	136	0.00363791	0.918188	3.99402e-05	0.0100125	0.0681216	-1	0.786765	TREGnaive	eQTL	pvalue	NA	10
chr3:28046063_28121275	CMC1	chr3	28046063	28121275	rs438613	chr3:28072086	1.148		ENSG00000230807	113	1.77486e-11	0.923614	1.60119e-13	0.00826426	0.0681216	1	0.221239	Bnaive	eQTL	pvalue	NA	NA
chr22:50935082_51045816	ODF3B	chr22	50935082	51045816	rs140522	chr22:50971266	0.8953		ENSG00000236867	236	0.000154998	0.909885	3.73119e-06	0.021835	0.068121	-1	0.300847	TFH	eQTL	pvalue	NA	NA
chr22:22017142_22349088	MAPK1	chr22	22017142	22349088	rs9610458	chr22:22205353	1.121	TMEM191C	ENSG00000206140	644	8.90055e-07	0.877321	5.54182e-08	0.0545572	0.0681209	-1	0.493789	CD4naive	eQTL	pvalue	NA	NA
chr1:160698276_160925186	SLAMF7	chr1	160698276	160925186	rs983494	chr1:160703965	1.1061	FCGR3B	ENSG00000162747	387	0.0746963	0.825473	0.00263691	0.0290725	0.0681209	1	0.614987	THSTAR	eQTL	pvalue	3.30211e-05	9
chr12:9445978_9939813	CLECL1	chr12	9445978	9939813	rs7977720	chr12:9866349	0.903	KLRD1	ENSG00000134539	818	4.39397e-05	0.851568	4.14499e-06	0.0802634	0.0681205	-1	0.46577	THSTAR	eQTL	pvalue	0.0156578	7
chr7:149128286_149433143	ZNF746	chr7	149128286	149433143	rs354033	chr7:149289464	1.114	PDIA4	ENSG00000155660	460	0.000717203	0.896709	2.75887e-05	0.0344256	0.0681205	1	0.382609	TH1	eQTL	pvalue	0.0147743	3
chr16:11031156_11498745	RMI2	chr16	11031156	11498745	rs34947566	chr16:11412926	1.1412	MTND5P33	ENSG00000261904	1299	1.10691e-18	0.824383	1.44428e-19	0.107497	0.0681203	-1	0.284065	NK	eQTL	pvalue	NA	NA
chr1:200671993_201056749	INAVA	chr1	200671993	201056749	rs59655222	chr1:200875897	1.1311	CAMSAP2	ENSG00000118200	771	2.82366e-06	0.867156	2.10968e-07	0.064721	0.0681202	-1	0.337224	CD8stim	eQTL	pvalue	0.999974	1
chr1:160162872_160430469	VANGL2	chr1	160162872	160430469	rs3737798	chr1:160389984	1.0911		ENSG00000233691	278	0.0423178	0.868018	0.00100465	0.0205392	0.0681201	-1	0.755396	TREG_MEM	eQTL	pvalue	NA	NA
chr14:69165341_69314956	ZFP36L1	chr14	69165341	69314956	rs12434551	chr14:69253364	1.1095		ENSG00000244237	355	8.30429e-05	0.903324	2.62355e-06	0.0284703	0.0681199	-1	0.380282	TH17	eQTL	pvalue	NA	NA
chr5:176525029_176837504	RGS14	chr5	176525029	176837504	rs67111717	chr5:176790162	1.1003	SLC34A1	ENSG00000131183	263	0.0390565	0.865041	0.00120314	0.0265795	0.0681197	-1	0.186312	TREG_MEM	eQTL	pvalue	1.07656e-15	10
chr1:200671993_201056749	INAVA	chr1	200671993	201056749	rs59655222	chr1:200875897	1.1311	CCNQP1	ENSG00000233827	771	2.81814e-06	0.865461	2.1649e-07	0.0664166	0.0681195	1	0.361868	CD8stim	eQTL	pvalue	NA	NA
chr16:11031156_11498745	RMI2	chr16	11031156	11498745	rs34947566	chr16:11412926	1.1412	RMI2	ENSG00000175643	1303	1.07815e-18	0.802969	1.73183e-19	0.128912	0.0681192	-1	0.561781	TFH	eQTL	pvalue	0.0246042	10
chr2:112425029_112642886	ANAPC1	chr2	112425029	112642886	rs71252597	chr2:112492986	0.8024	SLC30A6P1	ENSG00000232277	292	0.000972053	0.907284	2.53567e-05	0.0235991	0.0681191	-1	0.140411	monocytes	eQTL	pvalue	NA	NA
chr7:2392233_2478020	CHST12	chr7	2392233	2478020	rs55858457	chr7:2443302	0.8931	CHST12	ENSG00000136213	136	0.00362713	0.915466	5.07357e-05	0.0127373	0.068119	1	0.580882	Bnaive	eQTL	pvalue	0.000240663	8
chr8:128763162_128873806	MYC	chr8	128763162	128873806	rs6990534	chr8:128814091	0.8984	MIR1207	ENSG00000221176	102	0.00255219	0.921095	2.2941e-05	0.0082114	0.068119	1	0.656863	TH2	eQTL	pvalue	NA	NA
chr17:34665281_34997201	ZNHIT3	chr17	34665281	34997201	rs4796224	chr17:34842521	0.9181	NA	ENSG00000141150	232	0.0156773	0.896099	0.00034685	0.0197575	0.068119	1	0.318966	monocytes	eQTL	pvalue	NA	7
chr1:160698276_160925186	SLAMF7	chr1	160698276	160925186	rs983494	chr1:160703965	1.1061	IGSF9	ENSG00000085552	379	0.0742308	0.819754	0.00315229	0.0347436	0.0681188	1	0.738786	TH17	eQTL	pvalue	0.568911	4
chr1:200671993_201056749	INAVA	chr1	200671993	201056749	rs59655222	chr1:200875897	1.1311		ENSG00000232296	127	0.000245172	0.922479	2.45125e-06	0.00915493	0.0681188	0	0	Bnaive	eQTL	pvalue	NA	NA
chr1:200671993_201056749	INAVA	chr1	200671993	201056749	rs59655222	chr1:200875897	1.1311		ENSG00000232296	127	0.000245172	0.922479	2.45125e-06	0.00915493	0.0681188	0	0	monocytes	eQTL	pvalue	NA	NA
chr1:200671993_201056749	INAVA	chr1	200671993	201056749	rs59655222	chr1:200875897	1.1311		ENSG00000232296	127	0.000245172	0.922479	2.45125e-06	0.00915493	0.0681188	0	0	M2	eQTL	pvalue	NA	NA
chr1:200671993_201056749	INAVA	chr1	200671993	201056749	rs59655222	chr1:200875897	1.1311		ENSG00000232296	127	0.000245172	0.922479	2.45125e-06	0.00915493	0.0681188	0	0	NK	eQTL	pvalue	NA	NA
chr17:40264534_40782389	STAT3	chr17	40264534	40782389	rs1026916	chr17:40529835	0.8784	NA	ENSG00000197723	494	7.83768e-09	0.894332	3.29671e-10	0.0375495	0.0681186	1	0.544534	TH2	eQTL	pvalue	NA	NA
chr5:35728440_36153781	IL7R	chr5	35728440	36153781	rs10063294	chr5:35877505	0.9057	NADK2	ENSG00000152620	785	7.57645e-05	0.866903	5.67778e-06	0.0648974	0.0681178	-1	0.378344	TREGnaive	eQTL	pvalue	0.907648	3
chr19:10258259_10897760	TYK2	chr19	10258259	10897760	rs34536443	chr19:10463118	1.3037	YIPF2	ENSG00000130733	862	0.000101875	0.866154	7.72601e-06	0.0656196	0.0681173	1	0.61949	TH1	eQTL	pvalue	0.00109917	8
chr7:149128286_149433143	ZNF746	chr7	149128286	149433143	rs354033	chr7:149289464	1.114		ENSG00000224016	465	0.000716795	0.896199	2.79993e-05	0.034939	0.0681172	-1	0.427957	TH17	eQTL	pvalue	NA	NA
chr2:68537842_68865032	PLEK	chr2	68537842	68865032	rs12622670	chr2:68646536	1.1127		ENSG00000203395	702	3.70629e-05	0.867835	2.73649e-06	0.0640075	0.0681172	1	0.579772	TH17	eQTL	pvalue	NA	NA
chr1:160613956_160649926	CD48	chr1	160613956	160649926	rs6427540	chr1:160634588	1.1225	COPA	ENSG00000122218	61	0.425035	0.500872	0.0027747	0.00320167	0.0681169	1	0.0819672	TREGnaive	eQTL	pvalue	1	1
chr17:45312813_45874509	NPEPPS	chr17	45312813	45874509	rs11079784	chr17:45702280	1.1131	LRRC37A2	ENSG00000238083	691	1.31022e-05	0.879111	7.8732e-07	0.0527584	0.0681166	1	0.332851	NK	eQTL	pvalue	NA	6
chr1:92929865_93512762	DIPK1A	chr1	92929865	93512762	rs1415069	chr1:93426869	0.9313	ACTBP12	ENSG00000233125	891	3.20962e-10	0.864124	2.51931e-11	0.0677591	0.0681165	1	0.875421	Bnaive	eQTL	pvalue	NA	NA
chr7:149128286_149433143	ZNF746	chr7	149128286	149433143	rs354033	chr7:149289464	1.114		ENSG00000271582	435	0.000748729	0.889129	3.54007e-05	0.0419708	0.0681164	-1	0.703448	monocytes	eQTL	pvalue	NA	NA
chr3:121369811_122211421	CD86	chr3	121369811	122211421	rs75937181	chr3:121783015	1.2386	SEMA5B	ENSG00000082684	955	8.07534e-08	0.854274	7.34282e-09	0.0776101	0.068116	1	0.635602	TH2	eQTL	pvalue	0.0003315	4
chr8:128763162_128873806	MYC	chr8	128763162	128873806	rs6990534	chr8:128814091	0.8984	CASC19	ENSG00000254166	102	0.0025542	0.92182	2.09389e-05	0.00748883	0.0681158	1	0.705882	TREGnaive	eQTL	pvalue	NA	NA
chr12:123192738_124002762	PITPNM2	chr12	123192738	124002762	rs7975763	chr12:123604053	0.886	OGFOD2	ENSG00000111325	1098	0.000327001	0.850374	3.12323e-05	0.0811523	0.0681154	-1	0.538251	CD8naive	eQTL	pvalue	3.80506e-07	10
chr12:9445978_9939813	CLECL1	chr12	9445978	9939813	rs7977720	chr12:9866349	0.903	CLEC7A	ENSG00000172243	826	4.45595e-05	0.863579	3.52553e-06	0.068258	0.068115	1	0.638015	monocytes	eQTL	pvalue	7.98975e-08	10
chr1:92652691_93519650	EVI5	chr1	92652691	93519650	rs139504223	chr1:93152635	0.8655	MTND3P21	ENSG00000235794	211	1.37613e-05	0.915734	2.4353e-07	0.0161374	0.0681142	-1	0.312796	CD4stim	eQTL	pvalue	NA	NA
chr5:118401568_118973394	TNFAIP8	chr5	118401568	118973394	rs32658	chr5:118703662	0.9376	DMXL1	ENSG00000172869	892	0.154209	0.708958	0.0122891	0.0564297	0.0681141	1	0.57287	TH1	eQTL	pvalue	0.999999	1
chr19:10744807_11274530	SMARCA4	chr19	10744807	11274530	rs12609500	chr19:11173928	1.0997	C19orf38	ENSG00000214212	782	0.0237895	0.849084	0.00161021	0.0574026	0.068114	1	0.58312	TH17	eQTL	pvalue	NA	6
chr6:119066020_119449385	MCM9 - ASF1A	chr6	119066020	119449385	rs11542663	chr6:119215402	1.0833	FAM184A	ENSG00000111879	772	0.258938	0.603497	0.0208725	0.0485787	0.068114	-1	0.168394	CD4stim	eQTL	pvalue	2.04434e-13	5
chr19:10258259_10897760	TYK2	chr19	10258259	10897760	rs34536443	chr19:10463118	1.3037	CDKN2D	ENSG00000129355	883	0.000101064	0.859265	8.53658e-06	0.0725112	0.068114	1	0.549264	TH2	eQTL	pvalue	0.147287	8
chr17:57475896_58223430	VMP1	chr17	57475896	58223430	rs2150879	chr17:57859210	1.1091		ENSG00000252534	376	2.09593e-05	0.899132	7.64605e-07	0.0327326	0.0681138	-1	0.529255	TH17	eQTL	pvalue	NA	NA
chr19:18164862_18409068	MPV17L2	chr19	18164862	18409068	rs4808760	chr19:18301979	0.8741	MIR3188	ENSG00000267959	476	7.12866e-08	0.894355	2.99694e-09	0.0375312	0.0681136	1	0.321429	M2	eQTL	pvalue	NA	NA
chr17:73033162_73583027	GRB2	chr17	73033162	73583027	rs9900529	chr17:73335776	1.0994	GALR2	ENSG00000182687	908	0.0256661	0.838099	0.00202619	0.066095	0.0681133	1	0.388767	M2	eQTL	pvalue	0.00797094	9
chr1:101213532_101663312	SLC30A7	chr1	101213532	101663312	rs11578655	chr1:101412902	0.8673		ENSG00000233184	665	6.49582e-10	0.877802	4.00738e-11	0.0540849	0.0681129	1	0.455639	Bnaive	eQTL	pvalue	NA	NA
chr1:160162872_160430469	VANGL2	chr1	160162872	160430469	rs3737798	chr1:160389984	1.0911	IGSF8	ENSG00000162729	278	0.0421614	0.86481	0.00116138	0.023754	0.0681129	1	0.780576	THSTAR	eQTL	pvalue	2.27585e-06	6
chr16:11020235_11325362	CLEC16A	chr16	11020235	11325362	rs2286974	chr16:11114512	0.8477	CLEC16A	ENSG00000038532	634	1.17364e-18	0.87408	7.77102e-20	0.0578075	0.0681128	-1	0.235016	CD8naive	eQTL	pvalue	0.010139	2
chr6:36345180_36612323	ETV7	chr6	36345180	36612323	rs1076928	chr6:36348689	0.9266	MIR5690	ENSG00000265527	446	0.147118	0.749544	0.00579075	0.0294349	0.0681127	-1	0.154709	TREGnaive	eQTL	pvalue	NA	NA
chr12:9445978_9939813	CLECL1	chr12	9445978	9939813	rs7977720	chr12:9866349	0.903	GCNAP1	ENSG00000256912	818	4.48844e-05	0.869875	3.20077e-06	0.061964	0.0681126	-1	0.735941	THSTAR	eQTL	pvalue	NA	NA
chr1:200671993_201056749	INAVA	chr1	200671993	201056749	rs59655222	chr1:200875897	1.1311	RPS10P7	ENSG00000223396	770	2.82528e-06	0.867655	2.09372e-07	0.0642308	0.0681115	1	0.571429	TFH	eQTL	pvalue	NA	NA
chr11:46876450_47860184	MYBPC3	chr11	46876450	47860184	rs2269434	chr11:47360412	0.9175	FNBP4	ENSG00000109920	1097	0.0268738	0.824621	0.00253943	0.0778541	0.0681113	-1	0.753874	NK	eQTL	pvalue	0.999993	1
chr1:157481253_157815203	FCRL3	chr1	157481253	157815203	rs2317231	chr1:157686337	1.1058	ELL2P1	ENSG00000227295	636	0.00017957	0.885908	9.29554e-06	0.0457915	0.0681113	-1	0.608491	TREG_MEM	eQTL	pvalue	NA	NA
chr1:92929865_93512762	DIPK1A	chr1	92929865	93512762	rs1415069	chr1:93426869	0.9313	RN7SL653P	ENSG00000239794	612	3.28169e-10	0.883132	1.8143e-11	0.0487564	0.0681112	1	0.495098	TH2	eQTL	pvalue	NA	NA
chr19:45110119_45187302	PVR	chr19	45110119	45187302	rs7260482	chr19:45143942	0.9152	CKM	ENSG00000104879	115	0.184875	0.737304	0.00196028	0.00774973	0.068111	-1	0.252174	TH2	eQTL	pvalue	0.00505059	5
chr19:10744807_11274530	SMARCA4	chr19	10744807	11274530	rs12609500	chr19:11173928	1.0997	SNORD105	ENSG00000209645	609	0.0240967	0.859852	0.00130875	0.0466324	0.0681106	-1	0.619048	CD8naive	eQTL	pvalue	NA	NA
chr19:10744807_11274530	SMARCA4	chr19	10744807	11274530	rs12609500	chr19:11173928	1.0997	ICAM3	ENSG00000076662	776	0.0236828	0.845273	0.0017171	0.0612175	0.0681101	1	0.592784	NK	eQTL	pvalue	2.07708e-22	10
chr17:34665281_34997201	ZNHIT3	chr17	34665281	34997201	rs4796224	chr17:34842521	0.9181	NA	ENSG00000266956	242	0.0156562	0.894894	0.000368084	0.0209713	0.06811	1	0.404959	TREGnaive	eQTL	pvalue	NA	10
chr1:200671993_201056749	INAVA	chr1	200671993	201056749	rs59655222	chr1:200875897	1.1311	CSRP1	ENSG00000159176	770	2.82412e-06	0.867297	2.10541e-07	0.0645898	0.0681099	-1	0.596104	TH17	eQTL	pvalue	0.00342203	7
chr22:50935082_51045816	ODF3B	chr22	50935082	51045816	rs140522	chr22:50971266	0.8953	NA	ENSG00000226738	236	0.000155052	0.910198	3.67977e-06	0.0215332	0.0681099	1	0.533898	TREG_MEM	eQTL	pvalue	NA	NA
chr3:101645933_101805935	ZPLD1	chr3	101645933	101805935	rs4325907	chr3:101749022	0.9055	RPL32P7	ENSG00000243396	352	0.000346146	0.902737	1.10678e-05	0.0287963	0.0681096	1	0.571023	CD4stim	eQTL	pvalue	NA	NA
chr1:92450091_93431324	GFI1	chr1	92450091	93431324	rs58394161	chr1:92939959	0.8425	HSP90B3P	ENSG00000203914	660	3.01984e-09	0.871035	2.11219e-10	0.0608554	0.0681095	-1	0.331818	NK	eQTL	pvalue	NA	NA
chr12:123192738_124002762	PITPNM2	chr12	123192738	124002762	rs7975763	chr12:123604053	0.886	KMT5A	ENSG00000183955	1083	0.000323502	0.845017	3.31478e-05	0.086517	0.0681092	-1	0.463527	TH1	eQTL	pvalue	NA	2
chr12:57855180_58473351	OS9	chr12	57855180	58473351	rs701006	chr12:58106836	1.1206	SNORD59A	ENSG00000207031	121	0.00109278	0.91976	1.31797e-05	0.0110248	0.068109	-1	0.206612	THSTAR	eQTL	pvalue	NA	NA
chr17:73033162_73583027	GRB2	chr17	73033162	73583027	rs9900529	chr17:73335776	1.0994	SUMO2	ENSG00000188612	969	0.0249734	0.815523	0.0027176	0.0886769	0.0681087	-1	0.325077	TH2	eQTL	pvalue	0.850516	3
chr1:160162872_160430469	VANGL2	chr1	160162872	160430469	rs3737798	chr1:160389984	1.0911	NA	ENSG00000273075	131	0.0534041	0.866893	0.000676767	0.0109176	0.0681086	-1	0.48855	CD8stim	eQTL	pvalue	NA	NA
chr7:37359204_37459644	ELMO1	chr7	37359204	37459644	rs60600003	chr7:37382465	0.8747	NA	ENSG00000221561	263	0.128913	0.781289	0.00308151	0.0186077	0.0681086	-1	0.505703	Bnaive	eQTL	pvalue	NA	NA
chr14:103199716_103463149	TRAF3	chr14	103199716	103463149	rs12147246	chr14:103265844	0.9054	LINC02323	ENSG00000259230	239	0.000248035	0.911366	5.53572e-06	0.020272	0.0681086	1	0.292887	TH2	eQTL	pvalue	NA	NA
chr19:18164862_18409068	MPV17L2	chr19	18164862	18409068	rs4808760	chr19:18301979	0.8741		ENSG00000269350	480	7.11174e-08	0.892232	3.16656e-09	0.0396592	0.0681082	-1	0.377083	CD4stim	eQTL	pvalue	NA	NA
chr19:16444965_16814328	EPS15L1	chr19	16444965	16814328	rs58166386	chr19:16559421	1.095		ENSG00000266951	274	0.0159897	0.894071	0.000384764	0.0214462	0.0681079	-1	0.456204	THSTAR	eQTL	pvalue	NA	NA
chr5:118401568_118973394	TNFAIP8	chr5	118401568	118973394	rs32658	chr5:118703662	0.9376	RNU6-718P	ENSG00000251975	601	0.158579	0.727228	0.00826255	0.0378233	0.0681078	-1	0.319468	TH1	eQTL	pvalue	NA	NA
chr7:2392233_2478020	CHST12	chr7	2392233	2478020	rs55858457	chr7:2443302	0.8931	BRAT1	ENSG00000106009	138	0.003635	0.917452	4.29113e-05	0.0107624	0.0681077	-1	0.463768	TH1	eQTL	pvalue	3.85835e-09	6
chr11:65354926_66061233	TSGA10IP	chr11	65354926	66061233	rs531612	chr11:65705432	0.9155	SPDYC	ENSG00000204710	820	0.00337551	0.862173	0.000259	0.0660855	0.0681073	-1	0.54878	TH1	eQTL	pvalue	0.00185515	6
chr1:160698276_160925186	SLAMF7	chr1	160698276	160925186	rs983494	chr1:160703965	1.1061	KCNJ9	ENSG00000162728	387	0.0747615	0.826194	0.00257283	0.0283644	0.0681073	1	0.839793	TREG_MEM	eQTL	pvalue	0.583029	4
chr17:45312813_45874509	NPEPPS	chr17	45312813	45874509	rs11079784	chr17:45702280	1.1131	HOXB9	ENSG00000170689	294	5.6462e-06	0.904931	1.68616e-07	0.0269564	0.0681073	1	0.564626	TH1	eQTL	pvalue	0.101637	5
chr17:57475896_58223430	VMP1	chr17	57475896	58223430	rs2150879	chr17:57859210	1.1091	NDUFB8P2	ENSG00000270264	741	1.99046e-05	0.874892	1.29791e-06	0.0569804	0.0681066	1	0.402159	CD4stim	eQTL	pvalue	NA	NA
chr1:160698276_160925186	SLAMF7	chr1	160698276	160925186	rs983494	chr1:160703965	1.1061	SLAMF8	ENSG00000158714	146	0.0773585	0.843728	0.000913426	0.00989438	0.0681062	1	0.863014	TH2	eQTL	pvalue	1.70506e-06	7
chr8:128763162_128873806	MYC	chr8	128763162	128873806	rs6990534	chr8:128814091	0.8984	NA	ENSG00000247844	102	0.00255006	0.920327	2.51035e-05	0.00899187	0.0681062	1	0.794118	TH2	eQTL	pvalue	NA	NA
chr17:73033162_73583027	GRB2	chr17	73033162	73583027	rs9900529	chr17:73335776	1.0994	HID1-AS1	ENSG00000263586	969	0.025384	0.828932	0.00230706	0.0752706	0.0681059	-1	0.626419	CD8stim	eQTL	pvalue	NA	NA
chr1:92450091_93431324	GFI1	chr1	92450091	93431324	rs58394161	chr1:92939959	0.8425	HMGB3P9	ENSG00000229992	1141	3.15984e-10	0.850718	3.01767e-11	0.081176	0.0681059	1	0.56617	monocytes	eQTL	pvalue	NA	NA
chr2:68537842_68865032	PLEK	chr2	68537842	68865032	rs12622670	chr2:68646536	1.1127	C1D	ENSG00000197223	702	3.74734e-05	0.877447	2.32651e-06	0.0544076	0.0681054	-1	0.631054	CD8stim	eQTL	pvalue	0.365973	7
chr2:60958287_61741947	PUS10	chr2	60958287	61741947	rs1177228	chr2:61242410	1.1134	PAPOLG	ENSG00000115421	1064	0.00130267	0.851605	0.000120744	0.0788669	0.0681052	-1	0.606203	Bnaive	eQTL	pvalue	0.989888	1
chr16:11020235_11325215	CLEC16A	chr16	11020235	11325215	rs6498163	chr16:11213951	0.8293		ENSG00000261293	306	2.07275e-18	0.907194	5.65907e-20	0.0247004	0.0681051	-1	0.22549	CD8naive	eQTL	pvalue	NA	NA
chr17:73033162_73583027	GRB2	chr17	73033162	73583027	rs9900529	chr17:73335776	1.0994		ENSG00000264659	969	0.0252558	0.824745	0.00243533	0.0794593	0.0681046	1	0.705882	TFH	eQTL	pvalue	NA	NA
chr1:120135045_120341256	PHGDH	chr1	120135045	120341256	rs483180	chr1:120267505	0.8974		ENSG00000227193	310	0.000453034	0.908205	1.16195e-05	0.0232258	0.0681046	1	0.658065	CD8naive	eQTL	pvalue	NA	NA
chr1:160162872_160430469	VANGL2	chr1	160162872	160430469	rs3737798	chr1:160389984	1.0911	NA	ENSG00000235477	142	0.0534379	0.867897	0.000616522	0.00994496	0.0681039	-1	0.415493	TH17	eQTL	pvalue	NA	NA
chr11:118000454_118904452	PHLDB1	chr11	118000454	118904452	rs34026809	chr11:118480695	0.8643	THY1-AS1	ENSG00000263873	849	0.000122808	0.874141	8.10526e-06	0.0576245	0.0681035	0	0	CD8stim	eQTL	pvalue	NA	NA
chr5:118401568_118973394	TNFAIP8	chr5	118401568	118973394	rs32658	chr5:118703662	0.9376		ENSG00000250928	908	0.153385	0.705293	0.0130913	0.0601282	0.0681032	1	0.451542	CD4naive	eQTL	pvalue	NA	NA
chr1:92652691_93519650	EVI5	chr1	92652691	93519650	rs139504223	chr1:93152635	0.8655	FNBP1L	ENSG00000137942	928	3.14273e-10	0.846116	3.1887e-11	0.0857811	0.0681028	-1	0.396552	NK	eQTL	pvalue	0.965505	2
chr7:2392233_2478020	CHST12	chr7	2392233	2478020	rs55858457	chr7:2443302	0.8931	TTYH3	ENSG00000136295	136	0.00363736	0.918048	4.057e-05	0.0101715	0.0681026	-1	0.176471	CD8naive	eQTL	pvalue	0.979599	1
chr1:92652691_93519650	EVI5	chr1	92652691	93519650	rs139504223	chr1:93152635	0.8655	HMGB3P9	ENSG00000229992	1122	3.15968e-10	0.850678	3.01926e-11	0.0812193	0.0681026	1	0.616756	monocytes	eQTL	pvalue	NA	NA
chr12:123192738_124002762	PITPNM2	chr12	123192738	124002762	rs7975763	chr12:123604053	0.886		ENSG00000207189	1098	0.000321397	0.835801	3.68413e-05	0.0957386	0.0681024	1	0.715847	TREG_MEM	eQTL	pvalue	NA	NA
chr12:9445978_9939813	CLECL1	chr12	9445978	9939813	rs7977720	chr12:9866349	0.903		ENSG00000257105	822	4.44865e-05	0.862205	3.5969e-06	0.0696445	0.0681023	-1	0.46472	CD4stim	eQTL	pvalue	NA	NA
chr14:103199716_103463149	TRAF3	chr14	103199716	103463149	rs12147246	chr14:103265844	0.9054	CDC42BPB	ENSG00000198752	240	0.000247654	0.909966	5.91831e-06	0.0216778	0.0681023	-1	0.341667	TH1	eQTL	pvalue	1	1
chr22:50935082_51045816	ODF3B	chr22	50935082	51045816	rs140522	chr22:50971266	0.8953	HDAC10	ENSG00000100429	236	0.000155509	0.912883	3.22376e-06	0.0188563	0.068102	1	0.563559	TREG_MEM	eQTL	pvalue	3.27881e-12	9
chr11:46876450_47860184	MYBPC3	chr11	46876450	47860184	rs2269434	chr11:47360412	0.9175	ATG13	ENSG00000175224	856	0.0274474	0.840524	0.00202369	0.0619037	0.0681015	-1	0.0420561	CD4stim	eQTL	pvalue	0.984297	2
chr1:200671993_201056749	INAVA	chr1	200671993	201056749	rs59655222	chr1:200875897	1.1311		ENSG00000232296	130	0.000245108	0.922237	2.52013e-06	0.00941408	0.068101	0	0	CD4naive	eQTL	pvalue	NA	NA
chr5:39923355_40842116	TTC33	chr5	39923355	40842116	rs11749040	chr5:40396425	0.8214	DAB2	ENSG00000153071	1387	1.62912e-12	0.807326	2.51516e-13	0.124573	0.068101	1	0.540014	THSTAR	eQTL	pvalue	0.980417	2
chr1:200671993_201056749	INAVA	chr1	200671993	201056749	rs59655222	chr1:200875897	1.1311		ENSG00000232296	130	0.000245106	0.922232	2.52156e-06	0.00941948	0.0681006	0	0	CD4stim	eQTL	pvalue	NA	NA
chr7:149128286_149433143	ZNF746	chr7	149128286	149433143	rs354033	chr7:149289464	1.114	ZNF775	ENSG00000196456	465	0.000712823	0.891232	3.19849e-05	0.0399222	0.0681006	1	0.167742	TREG_MEM	eQTL	pvalue	0.0122293	5
chr1:200671993_201056749	INAVA	chr1	200671993	201056749	rs59655222	chr1:200875897	1.1311		ENSG00000232296	130	0.000245105	0.922229	2.52259e-06	0.00942335	0.0681004	0	0	THSTAR	eQTL	pvalue	NA	NA
chr17:34665281_34997201	ZNHIT3	chr17	34665281	34997201	rs4796224	chr17:34842521	0.9181		ENSG00000267625	81	0.0314567	0.89391	0.000224395	0.00630855	0.0681001	-1	0.530864	CD4stim	eQTL	pvalue	NA	NA
chr1:101212872_101621089	EXTL2	chr1	101212872	101621089	rs74449127	chr1:101290432	1.2177	RNU6-352P	ENSG00000252717	319	1.35209e-05	0.908737	3.4544e-07	0.0231489	0.0680998	0	0	TH1	eQTL	pvalue	NA	NA
chr2:112423188_113109590	MERTK	chr2	112423188	113109590	rs57116599	chr2:112770799	0.8869	HMGN2P23	ENSG00000236124	507	0.000675058	0.891347	3.023e-05	0.0398476	0.0680998	1	0.686391	TREGnaive	eQTL	pvalue	NA	NA
chr7:149128286_149433143	ZNF746	chr7	149128286	149433143	rs354033	chr7:149289464	1.114	ZNF282	ENSG00000170265	465	0.000714656	0.893524	3.01524e-05	0.037631	0.0680998	-1	0.655914	TFH	eQTL	pvalue	0.277663	3
chr16:29841225_30438138	TBX6	chr16	29841225	30438138	rs3809627	chr16:30103160	0.9076	CORO1A	ENSG00000102879	311	0.00908461	0.896497	0.000264711	0.0260544	0.0680996	-1	0.498392	TH17	eQTL	pvalue	0.954491	2
chr16:11020235_11325362	CLEC16A	chr16	11020235	11325362	rs2286974	chr16:11114512	0.8477		ENSG00000261293	307	2.07257e-18	0.907119	5.67767e-20	0.0247818	0.0680994	-1	0.228013	CD8naive	eQTL	pvalue	NA	NA
chr16:29841225_30438138	TBX6	chr16	29841225	30438138	rs3809627	chr16:30103160	0.9076	ALDOA	ENSG00000149925	310	0.00908875	0.896888	0.000260755	0.0256635	0.0680993	-1	0.1	M2	eQTL	pvalue	0.0248344	5
chr6:6992891_7245458	RREB1	chr6	6992891	7245458	rs12211604	chr6:7100029	0.9111	RIOK1	ENSG00000124784	393	0.0523878	0.846296	0.0019403	0.0312764	0.0680992	-1	0.412214	Bnaive	eQTL	pvalue	8.13738e-07	7
chr11:63849101_64220132	PRDX5	chr11	63849101	64220132	rs11231749	chr11:64095178	1.0758	RTN3	ENSG00000133318	518	0.441362	0.441511	0.0245439	0.0244841	0.0680991	1	0.791506	TREGnaive	eQTL	pvalue	0.0400228	4
chr6:127955546_128297436	PTPRK	chr6	127955546	128297436	rs802730	chr6:128280104	1.1211	SOGA3	ENSG00000214338	483	0.000110952	0.892682	4.86869e-06	0.0391037	0.0680989	1	0.494824	TH1	eQTL	pvalue	NA	2
chr14:75945376_76028941	BATF	chr14	75945376	76028941	rs34695601	chr14:76014298	1.1157		ENSG00000258820	134	0.0138713	0.907787	0.000155183	0.0100876	0.0680988	-1	0.402985	THSTAR	eQTL	pvalue	NA	NA
chr14:103199716_103463149	TRAF3	chr14	103199716	103463149	rs12147246	chr14:103265844	0.9054	DYNC1H1	ENSG00000197102	205	0.00024943	0.916489	4.14415e-06	0.0151589	0.0680987	-1	0.312195	monocytes	eQTL	pvalue	1	1
chr1:101212872_101621089	EXTL2	chr1	101212872	101621089	rs74449127	chr1:101290432	1.2177		ENSG00000271578	585	6.57383e-10	0.888343	3.22839e-11	0.0435582	0.0680984	-1	0.613675	Bnaive	eQTL	pvalue	NA	NA
chr7:149128286_149433143	ZNF746	chr7	149128286	149433143	rs354033	chr7:149289464	1.114		ENSG00000273314	407	0.000719821	0.899982	2.49888e-05	0.031175	0.0680984	-1	0.552826	CD8stim	eQTL	pvalue	NA	NA
chr11:118000454_118904452	PHLDB1	chr11	118000454	118904452	rs34026809	chr11:118480695	0.8643		ENSG00000245869	1368	0.00011593	0.82326	1.52898e-05	0.10851	0.0680984	-1	0.422515	monocytes	eQTL	pvalue	NA	NA
chr14:52228101_52368559	GNG2	chr14	52228101	52368559	rs11852059	chr14:52306091	0.908		ENSG00000261208	347	0.0726726	0.832751	0.00213073	0.0243478	0.0680983	-1	0.731988	monocytes	eQTL	pvalue	NA	NA
chr17:43279320_43781083	MAP3K14	chr17	43279320	43781083	rs7222450	chr17:43407670	1.1034	RN7SL405P	ENSG00000264540	770	0.00762577	0.851894	0.000642785	0.071739	0.0680981	1	0.187013	TFH	eQTL	pvalue	NA	NA
chr1:2407781_2779397	PRXL2B	chr1	2407781	2779397	rs6670198	chr1:2520527	0.865		ENSG00000233542	307	1.15e-11	0.907331	3.12284e-13	0.0245705	0.0680981	1	0.70684	THSTAR	eQTL	pvalue	NA	NA
chr14:52228101_52368559	GNG2	chr14	52228101	52368559	rs11852059	chr14:52306091	0.908	COX5AP2	ENSG00000258981	366	0.0700565	0.831516	0.00236201	0.0279671	0.068098	-1	0.571038	CD4stim	eQTL	pvalue	NA	NA
chr17:73033162_73583027	GRB2	chr17	73033162	73583027	rs9900529	chr17:73335776	1.0994		ENSG00000270993	938	0.0256271	0.836828	0.00206559	0.0673816	0.0680979	1	0.345416	Bnaive	eQTL	pvalue	NA	NA
chr5:118401568_118973394	TNFAIP8	chr5	118401568	118973394	rs32658	chr5:118703662	0.9376		ENSG00000249494	892	0.15292	0.703032	0.013581	0.0623688	0.0680978	-1	0.17713	TH1	eQTL	pvalue	NA	NA
chr17:34665281_34997201	ZNHIT3	chr17	34665281	34997201	rs4796224	chr17:34842521	0.9181	NA	ENSG00000266972	242	0.0156501	0.894547	0.000374375	0.0213309	0.0680975	-1	0.355372	TREG_MEM	eQTL	pvalue	NA	NA
chr5:118401568_118973394	TNFAIP8	chr5	118401568	118973394	rs32658	chr5:118703662	0.9376		ENSG00000249426	892	0.154446	0.710045	0.0120556	0.0553563	0.0680972	1	0.441704	TH1	eQTL	pvalue	NA	NA
chr2:112423188_113109590	MERTK	chr2	112423188	113109590	rs57116599	chr2:112770799	0.8869	IL36G	ENSG00000136688	520	0.000661797	0.891774	2.93174e-05	0.0394372	0.0680972	-1	0.534615	M2	eQTL	pvalue	2.50413e-05	9
chr16:11193828_11521191	RMI2	chr16	11193828	11521191	rs146566517	chr16:11353879	0.469	NA	ENSG00000264305	970	2.21449e-18	0.833786	2.60774e-19	0.0981169	0.0680971	1	0.376289	CD8naive	eQTL	pvalue	NA	NA
chr4:47709959_48262356	TXK	chr4	47709959	48262356	rs6837324	chr4:48127262	0.9173	RNU6-838P	ENSG00000200269	1193	0.0164202	0.81692	0.00194344	0.0966197	0.0680971	1	0.526404	monocytes	eQTL	pvalue	NA	NA
chr5:158670938_158862238	IL12B	chr5	158670938	158862238	rs2546890	chr5:158759900	1.1241		ENSG00000223908	261	1.3165e-06	0.909027	3.32273e-08	0.022875	0.0680971	1	0.689655	CD4naive	eQTL	pvalue	NA	NA
chr16:11020235_11325362	CLEC16A	chr16	11020235	11325362	rs2286974	chr16:11114512	0.8477	IMPDH1P11	ENSG00000261647	371	2.02289e-18	0.904181	6.21741e-20	0.0277221	0.068097	1	0.345013	TH17	eQTL	pvalue	NA	NA
chr16:11020235_11325215	CLEC16A	chr16	11020235	11325215	rs6498163	chr16:11213951	0.8293	IMPDH1P11	ENSG00000261647	371	2.02289e-18	0.904181	6.21741e-20	0.0277221	0.068097	1	0.345013	TH17	eQTL	pvalue	NA	NA
chr14:103015542_103459588	TRAF3	chr14	103015542	103459588	rs12588969	chr14:103230758	0.9148		ENSG00000256705	322	0.000246931	0.907221	6.66761e-06	0.0244286	0.068097	1	0.28882	monocytes	eQTL	pvalue	NA	NA
chr3:159485268_159713078	IL12A	chr3	159485268	159713078	rs1014486	chr3:159691112	1.1108	TRIM59	ENSG00000213186	406	0.000275905	0.891352	1.24838e-05	0.0402628	0.0680965	-1	0.694581	M2	eQTL	pvalue	0.032111	5
chr17:57475896_58223430	VMP1	chr17	57475896	58223430	rs2150879	chr17:57859210	1.1091	SPDYE22P	ENSG00000266537	741	1.98892e-05	0.874212	1.3136e-06	0.0576702	0.0680962	-1	0.595142	TREG_MEM	eQTL	pvalue	NA	NA
chr9:100551768_100895720	TRIM14	chr9	100551768	100895720	rs7855251	chr9:100868189	1.1164	FAM220CP	ENSG00000213612	440	0.0341789	0.862505	0.00134509	0.0338752	0.0680958	-1	0.225	TREG_MEM	eQTL	pvalue	NA	NA
chr14:103199716_103463149	TRAF3	chr14	103199716	103463149	rs12147246	chr14:103265844	0.9054		ENSG00000269958	239	0.000248589	0.9134	4.98555e-06	0.0182505	0.0680957	1	0.757322	TFH	eQTL	pvalue	NA	NA
chr11:46876450_47860184	MYBPC3	chr11	46876450	47860184	rs2269434	chr11:47360412	0.9175	FAM180B	ENSG00000196666	1097	0.0265286	0.814029	0.00288511	0.0884614	0.0680957	-1	0.847767	NK	eQTL	pvalue	0.315838	7
chr4:47709959_48262356	TXK	chr4	47709959	48262356	rs6837324	chr4:48127262	0.9173	ZAR1	ENSG00000182223	1195	0.0164038	0.816106	0.00195982	0.0974348	0.0680957	1	0.40251	M2	eQTL	pvalue	0.016684	8
chr14:75945376_76028941	BATF	chr14	75945376	76028941	rs34695601	chr14:76014298	1.1157		ENSG00000242951	133	0.0138729	0.907893	0.000153619	0.00998528	0.0680951	-1	0.556391	CD4stim	eQTL	pvalue	NA	NA
chr11:46876450_47860184	MYBPC3	chr11	46876450	47860184	rs2269434	chr11:47360412	0.9175	FNBP4	ENSG00000109920	1105	0.0266079	0.816468	0.00280565	0.0860236	0.0680951	1	0.512217	CD4stim	eQTL	pvalue	0.999993	1
chr1:200671993_201056749	INAVA	chr1	200671993	201056749	rs59655222	chr1:200875897	1.1311		ENSG00000232296	131	0.000245086	0.922156	2.54346e-06	0.0095019	0.068095	0	0	CD8naive	eQTL	pvalue	NA	NA
chr1:200671993_201056749	INAVA	chr1	200671993	201056749	rs59655222	chr1:200875897	1.1311		ENSG00000232296	131	0.000245086	0.922156	2.54346e-06	0.0095019	0.068095	0	0	TH17	eQTL	pvalue	NA	NA
chr1:200671993_201056749	INAVA	chr1	200671993	201056749	rs59655222	chr1:200875897	1.1311		ENSG00000232296	131	0.000245086	0.922156	2.54346e-06	0.0095019	0.068095	0	0	TH2	eQTL	pvalue	NA	NA
chr1:200671993_201056749	INAVA	chr1	200671993	201056749	rs59655222	chr1:200875897	1.1311		ENSG00000232296	131	0.000245086	0.922156	2.54346e-06	0.0095019	0.068095	0	0	TREGnaive	eQTL	pvalue	NA	NA
chr1:200671993_201056749	INAVA	chr1	200671993	201056749	rs59655222	chr1:200875897	1.1311		ENSG00000232296	131	0.000245086	0.922156	2.54346e-06	0.0095019	0.068095	0	0	TFH	eQTL	pvalue	NA	NA
chr22:50935082_51045816	ODF3B	chr22	50935082	51045816	rs140522	chr22:50971266	0.8953	ACR	ENSG00000100312	230	0.000155597	0.913398	3.13728e-06	0.0183486	0.0680949	-1	0.504348	M2	eQTL	pvalue	0.0154599	5
chr11:46876450_47860184	MYBPC3	chr11	46876450	47860184	rs2269434	chr11:47360412	0.9175		ENSG00000243802	1107	0.0263669	0.809074	0.0030466	0.0934175	0.0680949	-1	0.328817	THSTAR	eQTL	pvalue	NA	NA
chr14:103199716_103463149	TRAF3	chr14	103199716	103463149	rs12147246	chr14:103265844	0.9054		ENSG00000259013	213	0.000248283	0.912276	5.29191e-06	0.0193762	0.0680946	1	0.821596	TFH	eQTL	pvalue	NA	NA
chr6:137876882_138124804	OLIG3	chr6	137876882	138124804	rs631204	chr6:137959455	1.1194	BTF3L4P3	ENSG00000213108	489	5.59471e-07	0.890985	2.57376e-08	0.0409203	0.0680943	-1	0.351738	TH2	eQTL	pvalue	NA	NA
chr6:159323833_159522796	TAGAP	chr6	159323833	159522796	rs1738074	chr6:159465977	0.8925	SYTL3	ENSG00000164674	438	3.59447e-06	0.895045	1.48289e-07	0.0368568	0.0680941	1	0.703196	NK	eQTL	pvalue	2.13951e-17	7
chr1:120135045_120341256	PHGDH	chr1	120135045	120341256	rs483180	chr1:120267505	0.8974	NA	ENSG00000236933	310	0.000447742	0.897596	1.6917e-05	0.0338456	0.0680941	1	0.512903	CD4naive	eQTL	pvalue	NA	NA
chr14:103199716_103463149	TRAF3	chr14	103199716	103463149	rs12147246	chr14:103265844	0.9054		ENSG00000259515	233	0.000248479	0.912997	5.0958e-06	0.0186556	0.0680938	-1	0.781116	M2	eQTL	pvalue	NA	NA
chr19:16444965_16814328	EPS15L1	chr19	16444965	16814328	rs58166386	chr19:16559421	1.095	CIB3	ENSG00000141977	373	0.0157735	0.88489	0.000548369	0.0306952	0.0680933	-1	0.439678	M2	eQTL	pvalue	4.43323e-07	10
chr11:118000454_118904452	PHLDB1	chr11	118000454	118904452	rs34026809	chr11:118480695	0.8643	MCAM	ENSG00000076706	962	0.000120897	0.858474	1.03326e-05	0.0733021	0.0680931	-1	0.309771	TFH	eQTL	pvalue	0.0547531	4
chr15:90831146_91201561	ZNF774	chr15	90831146	91201561	rs6496663	chr15:90887584	0.9043	NA	ENSG00000221309	929	0.00640119	0.840872	0.000639927	0.083994	0.0680928	-1	0.327234	CD4naive	eQTL	pvalue	NA	NA
chr11:118000454_118904452	PHLDB1	chr11	118000454	118904452	rs34026809	chr11:118480695	0.8643	VPS11	ENSG00000160695	1377	0.000115558	0.820621	1.56623e-05	0.111155	0.0680923	1	0.551198	TH17	eQTL	pvalue	0.223659	3
chr6:135188731_135538639	MYB	chr6	135188731	135538639	rs2327586	chr6:135495226	1.1113	PDE7B	ENSG00000171408	480	0.000654142	0.889102	3.10394e-05	0.0421203	0.068092	1	0.541667	THSTAR	eQTL	pvalue	0.946452	2
chr14:52228101_52368559	GNG2	chr14	52228101	52368559	rs11852059	chr14:52306091	0.908		ENSG00000258440	370	0.0699696	0.83049	0.002449	0.0289998	0.0680919	1	0.578378	TREGnaive	eQTL	pvalue	NA	NA
chr19:10258259_10897760	TYK2	chr19	10258259	10897760	rs34536443	chr19:10463118	1.3037	PPAN-P2RY11	ENSG00000243207	883	0.000100803	0.857039	8.80111e-06	0.0747602	0.0680916	1	0.691959	CD8naive	eQTL	pvalue	1.16704e-08	7
chr19:45110119_45187302	PVR	chr19	45110119	45187302	rs7260482	chr19:45143942	0.9152	MARK4	ENSG00000007047	115	0.184821	0.737091	0.00201772	0.00797883	0.0680914	-1	0.147826	CD4naive	eQTL	pvalue	0.999932	1
chr22:50935082_51045816	ODF3B	chr22	50935082	51045816	rs140522	chr22:50971266	0.8953	KLHDC7B	ENSG00000130487	236	0.000155213	0.911143	3.52201e-06	0.0206071	0.0680914	1	0.516949	TH17	eQTL	pvalue	0.000573067	9
chr17:73033162_73583027	GRB2	chr17	73033162	73583027	rs9900529	chr17:73335776	1.0994	CD300A	ENSG00000167851	660	0.0262267	0.855612	0.00149117	0.0485792	0.0680913	-1	0.689394	TH17	eQTL	pvalue	8.94315e-07	7
chr12:57855180_58473351	OS9	chr12	57855180	58473351	rs701006	chr12:58106836	1.1206	KIF5A	ENSG00000155980	762	1.8248e-06	0.87786	1.12489e-07	0.0540472	0.0680913	1	0.371391	TREG_MEM	eQTL	pvalue	0.99998	1
chr2:60958287_61741947	PUS10	chr2	60958287	61741947	rs1177228	chr2:61242410	1.1134	C2orf74	ENSG00000237651	1065	0.00127725	0.836961	0.000142833	0.0935282	0.0680912	-1	0.333333	CD4naive	eQTL	pvalue	NA	7
chr1:101213532_101663312	SLC30A7	chr1	101213532	101663312	rs11578655	chr1:101412902	0.8673	PPIAP7	ENSG00000173810	673	6.47568e-10	0.875081	4.2104e-11	0.0568284	0.068091	-1	0.282318	TH17	eQTL	pvalue	NA	NA
chr1:2407781_2779397	PRXL2B	chr1	2407781	2779397	rs6670198	chr1:2520527	0.865		ENSG00000234396	308	1.15276e-11	0.909507	2.84802e-13	0.0224023	0.0680905	1	0.769481	TH2	eQTL	pvalue	NA	NA
chr19:10258259_10897760	TYK2	chr19	10258259	10897760	rs34536443	chr19:10463118	1.3037	ILF3-DT	ENSG00000267100	862	0.000100879	0.857689	8.72478e-06	0.0741113	0.0680905	1	0.257541	TH1	eQTL	pvalue	NA	NA
chr11:118000454_118904452	PHLDB1	chr11	118000454	118904452	rs34026809	chr11:118480695	0.8643	RPL5P30	ENSG00000243431	1373	0.00011564	0.821203	1.55807e-05	0.110576	0.0680903	1	0.514202	NK	eQTL	pvalue	NA	NA
chr7:50247159_50346134	IKZF1	chr7	50247159	50346134	rs116877451	chr7:50328339	1.5893		ENSG00000231681	101	0.101895	0.822285	0.000859792	0.00687038	0.06809	-1	0.50495	TFH	eQTL	pvalue	NA	NA
chr5:176525029_176837504	RGS14	chr5	176525029	176837504	rs67111717	chr5:176790162	1.1003		ENSG00000250909	186	0.1245	0.790533	0.00230555	0.0145713	0.0680895	1	0.112903	monocytes	eQTL	pvalue	NA	NA
chr11:118000454_118904452	PHLDB1	chr11	118000454	118904452	rs34026809	chr11:118480695	0.8643		ENSG00000254892	851	0.000123073	0.873911	8.15914e-06	0.0578682	0.0680893	0	0	Bnaive	eQTL	pvalue	NA	NA
chr11:118000454_118904452	PHLDB1	chr11	118000454	118904452	rs34026809	chr11:118480695	0.8643		ENSG00000254892	851	0.000123073	0.873911	8.15914e-06	0.0578682	0.0680893	0	0	monocytes	eQTL	pvalue	NA	NA
chr17:57475896_58223430	VMP1	chr17	57475896	58223430	rs2150879	chr17:57859210	1.1091	LINC01476	ENSG00000265313	741	1.98434e-05	0.8722	1.35954e-06	0.0596896	0.068089	-1	0.512821	TH17	eQTL	pvalue	NA	NA
chr1:200671993_201056749	INAVA	chr1	200671993	201056749	rs59655222	chr1:200875897	1.1311		ENSG00000232296	132	0.000245064	0.922074	2.5668e-06	0.0095897	0.0680889	0	0	CD8stim	eQTL	pvalue	NA	NA
chr17:40264534_40782389	STAT3	chr17	40264534	40782389	rs1026916	chr17:40529835	0.8784	ODAD4	ENSG00000204815	494	7.74659e-09	0.883937	4.21026e-10	0.0479738	0.0680889	-1	0.663968	TH2	eQTL	pvalue	NA	NA
chr2:60958287_61741947	PUS10	chr2	60958287	61741947	rs1177228	chr2:61242410	1.1134		ENSG00000229831	902	0.001288	0.841997	0.000135469	0.0884909	0.0680889	1	0.698448	Bnaive	eQTL	pvalue	NA	NA
chr19:18164862_18409068	MPV17L2	chr19	18164862	18409068	rs4808760	chr19:18301979	0.8741		ENSG00000268056	216	0.000306219	0.910372	7.16274e-06	0.0212263	0.0680886	1	0.444444	TFH	eQTL	pvalue	NA	NA
chr15:90831146_91201561	ZNF774	chr15	90831146	91201561	rs6496663	chr15:90887584	0.9043	TTLL13P	ENSG00000213471	929	0.00643279	0.845023	0.00060836	0.0798472	0.0680885	-1	0.530678	TH2	eQTL	pvalue	NA	7
chr6:159323833_159522796	TAGAP	chr6	159323833	159522796	rs1738074	chr6:159465977	0.8925	TULP4	ENSG00000130338	436	3.58836e-06	0.893525	1.54419e-07	0.0383831	0.0680883	1	0.738532	Bnaive	eQTL	pvalue	0.999937	1
chr4:47709959_48262356	TXK	chr4	47709959	48262356	rs6837324	chr4:48127262	0.9173	COMMD8	ENSG00000169019	1194	0.0165837	0.825058	0.00178004	0.0884906	0.0680881	-1	0.670017	CD4stim	eQTL	pvalue	9.08075e-07	10
chr2:60958287_61741947	PUS10	chr2	60958287	61741947	rs1177228	chr2:61242410	1.1134		ENSG00000233953	1040	0.00128462	0.839794	0.00013884	0.0906959	0.0680871	1	0.278846	M2	eQTL	pvalue	NA	NA
chr19:16444965_16814328	EPS15L1	chr19	16444965	16814328	rs58166386	chr19:16559421	1.095		ENSG00000268790	401	0.0157346	0.882757	0.000586469	0.0328345	0.0680869	-1	0.413965	TH17	eQTL	pvalue	NA	9
chr3:101645933_101805935	ZPLD1	chr3	101645933	101805935	rs4325907	chr3:101749022	0.9055	ZPLD1	ENSG00000170044	362	0.000343279	0.895261	1.39432e-05	0.0362954	0.0680867	-1	0.458564	M2	eQTL	pvalue	0.000311007	6
chr19:18164862_18409068	MPV17L2	chr19	18164862	18409068	rs4808760	chr19:18301979	0.8741	ARRDC2	ENSG00000105643	479	7.10909e-08	0.8919	3.19479e-09	0.0400134	0.0680867	-1	0.5762	TH1	eQTL	pvalue	5.13483e-05	8
chr16:11031156_11498745	RMI2	chr16	11031156	11498745	rs34947566	chr16:11412926	1.1412	ATF7IP2	ENSG00000166669	949	1.15079e-18	0.857068	1.00588e-19	0.0748458	0.0680866	1	0.612223	TH1	eQTL	pvalue	0.797518	3
chr5:133418739_133782153	TCF7	chr5	133418739	133782153	rs244656	chr5:133449827	1.1168	FSTL4	ENSG00000053108	439	0.21018	0.687007	0.00815119	0.0265754	0.0680866	-1	0.362187	monocytes	eQTL	pvalue	0.981626	3
chr12:57855180_58473351	OS9	chr12	57855180	58473351	rs701006	chr12:58106836	1.1206	RN7SL809P	ENSG00000241217	174	2.0326e-05	0.91859	2.95861e-07	0.0133027	0.0680864	-1	0.454023	TH17	eQTL	pvalue	NA	NA
chr22:50935082_51045816	ODF3B	chr22	50935082	51045816	rs140522	chr22:50971266	0.8953		ENSG00000273253	236	0.000154755	0.908459	3.98005e-06	0.023296	0.0680864	1	0.440678	CD4naive	eQTL	pvalue	NA	NA
chr11:46876450_47860184	MYBPC3	chr11	46876450	47860184	rs2269434	chr11:47360412	0.9175	LRP4-AS1	ENSG00000247675	1107	0.0264599	0.811927	0.00295389	0.0905727	0.0680864	1	0.671183	THSTAR	eQTL	pvalue	NA	NA
chr19:10258259_10897760	TYK2	chr19	10258259	10897760	rs34536443	chr19:10463118	1.3037	TSPAN16	ENSG00000130167	732	0.000102989	0.875627	6.61549e-06	0.0561778	0.068086	-1	0.38388	CD4stim	eQTL	pvalue	0.000252238	8
chr1:2407781_2779397	PRXL2B	chr1	2407781	2779397	rs6670198	chr1:2520527	0.865	TP73	ENSG00000078900	100	5.06105e-11	0.923688	4.54426e-13	0.00822561	0.0680859	-1	0.12	THSTAR	eQTL	pvalue	0.975978	1
chr7:3099256_3199823	CARD11	chr7	3099256	3199823	rs10951042	chr7:3139417	1.0817	NA	ENSG00000238857	234	0.182023	0.728886	0.0042109	0.0167938	0.0680857	1	0.611111	Bnaive	eQTL	pvalue	NA	NA
chr1:92929865_93512762	DIPK1A	chr1	92929865	93512762	rs1415069	chr1:93426869	0.9313	GLMN	ENSG00000174842	895	3.17468e-10	0.85505	2.85638e-11	0.076864	0.0680857	1	0.607821	TH1	eQTL	pvalue	4.16914e-06	5
chr7:37359204_37459644	ELMO1	chr7	37359204	37459644	rs60600003	chr7:37382465	0.8747	EPDR1	ENSG00000086289	268	0.124786	0.769068	0.00532289	0.0327375	0.0680855	-1	0.514925	CD8stim	eQTL	pvalue	0.029388	6
chr5:176525029_176837504	RGS14	chr5	176525029	176837504	rs67111717	chr5:176790162	1.1003		ENSG00000249109	263	0.0393006	0.870446	0.000960599	0.0212077	0.0680851	-1	0.228137	TFH	eQTL	pvalue	NA	10
chr14:103199716_103463149	TRAF3	chr14	103199716	103463149	rs12147246	chr14:103265844	0.9054		ENSG00000269940	239	0.000248392	0.912678	5.1849e-06	0.018983	0.068085	1	0.882845	TREGnaive	eQTL	pvalue	NA	NA
chr11:14376802_15361047	PDE3B	chr11	14376802	15361047	.	chr11:14868316	0.7068	MORF4L1P3	ENSG00000255040	1193	0.048334	0.795377	0.0050569	0.0831475	0.068085	1	0.415759	TH1	eQTL	pvalue	NA	NA
chr14:103015542_103459588	TRAF3	chr14	103015542	103459588	rs12588969	chr14:103230758	0.9148	SNORA28	ENSG00000272533	445	0.000244522	0.898459	9.05474e-06	0.0332022	0.068085	1	0.81573	TH1	eQTL	pvalue	NA	NA
chr20:44594575_44782428	CD40	chr20	44594575	44782428	rs6032662	chr20:44734310	1.1432	TNNC2	ENSG00000101470	315	3.83479e-08	0.904458	1.16706e-09	0.0274576	0.0680849	-1	0.409524	monocytes	eQTL	pvalue	0.54715	7
chr19:10258259_10897760	TYK2	chr19	10258259	10897760	rs34536443	chr19:10463118	1.3037	P2RY11	ENSG00000244165	883	9.89697e-05	0.841455	1.06348e-05	0.0903506	0.0680847	1	0.513024	TFH	eQTL	pvalue	9.07591e-08	10
chr19:16444965_16814328	EPS15L1	chr19	16444965	16814328	rs58166386	chr19:16559421	1.095	MRPL34	ENSG00000130312	401	0.0157246	0.882196	0.00059652	0.0333984	0.0680846	-1	0.359102	TFH	eQTL	pvalue	0.0401284	10
chr13:99570862_100512004	UBAC2	chr13	99570862	100512004	rs77654077	chr13:100026952	1.7768	MIR4306	ENSG00000263615	1804	0.0118601	0.785119	0.00200904	0.132927	0.0680845	1	0.495565	TH1	eQTL	pvalue	NA	NA
chr16:29841225_30438138	TBX6	chr16	29841225	30438138	rs3809627	chr16:30103160	0.9076		ENSG00000260853	79	0.0161781	0.909249	0.000114627	0.00637426	0.0680844	-1	0.708861	CD4stim	eQTL	pvalue	NA	NA
chr1:101213532_101663312	SLC30A7	chr1	101213532	101663312	rs11578655	chr1:101412902	0.8673	AGL	ENSG00000162688	259	6.97851e-10	0.911471	1.57055e-11	0.020445	0.0680844	1	0.849421	TH2	eQTL	pvalue	2.30929e-15	5
chr6:137876882_138124804	OLIG3	chr6	137876882	138124804	rs631204	chr6:137959455	1.1194	MAP3K5	ENSG00000197442	477	5.62121e-07	0.895206	2.30937e-08	0.0367098	0.068084	-1	0.341719	CD8stim	eQTL	pvalue	0.995108	2
chr3:121334409_121729409	IQCB1	chr3	121334409	121729409	rs2331964	chr3:121542898	1.1042	NAP1L1P3	ENSG00000213371	385	0.000164708	0.903765	5.11194e-06	0.0279815	0.0680838	-1	0.355844	TH17	eQTL	pvalue	NA	NA
chr17:34665281_34997201	ZNHIT3	chr17	34665281	34997201	rs4796224	chr17:34842521	0.9181	NA	ENSG00000129270	243	0.0156926	0.896983	0.000332006	0.0189092	0.0680834	-1	0.502058	THSTAR	eQTL	pvalue	NA	10
chr11:118000454_118904452	PHLDB1	chr11	118000454	118904452	rs34026809	chr11:118480695	0.8643	KMT2A	ENSG00000118058	1376	0.000117189	0.832198	1.40334e-05	0.0995877	0.0680832	1	0.441134	CD4naive	eQTL	pvalue	1	1
chr19:10258259_10897760	TYK2	chr19	10258259	10897760	rs34536443	chr19:10463118	1.3037	NA	ENSG00000238349	521	0.0001089	0.885093	5.75548e-06	0.0467099	0.0680827	-1	0.284069	NK	eQTL	pvalue	NA	NA
chr3:121334409_121729409	IQCB1	chr3	121334409	121729409	rs2331964	chr3:121542898	1.1042	NA	ENSG00000221211	131	0.00862725	0.91442	8.35376e-05	0.00878625	0.0680826	0	0	M2	eQTL	pvalue	NA	NA
chr5:133418739_133782153	TCF7	chr5	133418739	133782153	rs244656	chr5:133449827	1.1168		ENSG00000249478	244	0.218941	0.692245	0.00499788	0.0157342	0.0680824	1	0.413934	TFH	eQTL	pvalue	NA	NA
chr12:9445978_9939813	CLECL1	chr12	9445978	9939813	rs7977720	chr12:9866349	0.903	KLRC1	ENSG00000134545	586	4.57562e-05	0.886764	2.33091e-06	0.0451055	0.0680823	-1	0.481229	TH1	eQTL	pvalue	0.00117546	8
chr11:118000454_118904452	PHLDB1	chr11	118000454	118904452	rs34026809	chr11:118480695	0.8643		ENSG00000254528	1129	0.000200198	0.846456	2.0177e-05	0.0852421	0.0680818	1	0.536758	M2	eQTL	pvalue	NA	NA
chr5:158670938_158862238	IL12B	chr5	158670938	158862238	rs2546890	chr5:158759900	1.1241		ENSG00000254373	242	1.30763e-06	0.902901	4.21202e-08	0.0290155	0.0680817	-1	0.305785	NK	eQTL	pvalue	NA	NA
chr1:200671993_201056749	INAVA	chr1	200671993	201056749	rs59655222	chr1:200875897	1.1311	RPS10P7	ENSG00000223396	770	2.80596e-06	0.861721	2.28791e-07	0.0701943	0.0680815	-1	0.645455	TH17	eQTL	pvalue	NA	NA
chr19:49738081_49925208	CD37	chr19	49738081	49925208	rs1465697	chr19:49837246	0.8831	CYTH2	ENSG00000105443	349	7.45883e-06	0.89038	3.48482e-07	0.0415311	0.0680815	-1	0.386819	TH2	eQTL	pvalue	0.863501	3
chr1:120135045_120341256	PHGDH	chr1	120135045	120341256	rs483180	chr1:120267505	0.8974		ENSG00000227193	312	0.000451808	0.905747	1.28575e-05	0.0257076	0.0680812	-1	0.522436	M2	eQTL	pvalue	NA	NA
chr17:34665281_34997201	ZNHIT3	chr17	34665281	34997201	rs4796224	chr17:34842521	0.9181	NA	ENSG00000172653	242	0.0156949	0.897105	0.000329905	0.018789	0.0680808	-1	0.483471	TFH	eQTL	pvalue	NA	7
chr19:47540310_47753426	SAE1	chr19	47540310	47753426	rs11083862	chr19:47638539	1.106	DACT3-AS1	ENSG00000245598	92	0.00145942	0.922901	1.20422e-05	0.00754713	0.0680803	-1	0.141304	monocytes	eQTL	pvalue	NA	NA
chr16:29841225_30438138	TBX6	chr16	29841225	30438138	rs3809627	chr16:30103160	0.9076	SLX1B	ENSG00000181625	311	0.00910229	0.898242	0.000247225	0.0243288	0.06808	-1	0.598071	TFH	eQTL	pvalue	0.516792	9
chr1:120135045_120341256	PHGDH	chr1	120135045	120341256	rs483180	chr1:120267505	0.8974	SRGAP2C	ENSG00000171943	312	0.000451644	0.905418	1.30225e-05	0.0260383	0.0680792	1	0.464744	M2	eQTL	pvalue	NA	NA
chr19:16444965_16814328	EPS15L1	chr19	16444965	16814328	rs58166386	chr19:16559421	1.095	CIB3	ENSG00000141977	401	0.0157368	0.882883	0.000584378	0.0327172	0.0680788	-1	0.234414	TH17	eQTL	pvalue	4.43323e-07	10
chr19:10258259_10897760	TYK2	chr19	10258259	10897760	rs34536443	chr19:10463118	1.3037	DOCK6	ENSG00000130158	754	0.000102658	0.872815	6.94704e-06	0.0589967	0.0680782	-1	0.371353	CD4stim	eQTL	pvalue	2.8309e-19	4
chr11:118000454_118904452	PHLDB1	chr11	118000454	118904452	rs34026809	chr11:118480695	0.8643		ENSG00000254590	853	0.000123052	0.873769	8.1808e-06	0.0580221	0.0680781	0	0	monocytes	eQTL	pvalue	NA	NA
chr14:103015542_103459588	TRAF3	chr14	103015542	103459588	rs12588969	chr14:103230758	0.9148	NA	ENSG00000211990	438	0.000243546	0.894874	1.00327e-05	0.0367954	0.0680775	-1	0.230594	monocytes	eQTL	pvalue	NA	NA
chr11:46876450_47860184	MYBPC3	chr11	46876450	47860184	rs2269434	chr11:47360412	0.9175		ENSG00000244313	698	0.0278859	0.848214	0.00177897	0.0540436	0.0680775	1	0.461318	monocytes	eQTL	pvalue	NA	NA
chr10:6038478_6185310	IL2RA	chr10	6038478	6185310	rs11256593	chr10:6117322	1.2048		ENSG00000226647	410	1.285e-20	0.89863	4.77053e-22	0.0332932	0.0680767	-1	0.42439	TREGnaive	eQTL	pvalue	NA	NA
chr22:22017142_22349088	MAPK1	chr22	22017142	22349088	rs9610458	chr22:22205353	1.121	THAP7-AS1	ENSG00000230513	649	8.87287e-07	0.874593	5.82305e-08	0.0573294	0.0680766	1	0.553159	TH2	eQTL	pvalue	NA	NA
chr16:11193828_11521191	RMI2	chr16	11193828	11521191	rs146566517	chr16:11353879	0.469		ENSG00000261216	1055	2.25415e-18	0.848717	2.21174e-19	0.0832067	0.0680762	1	0.602844	THSTAR	eQTL	pvalue	NA	NA
chr16:29841225_30438138	TBX6	chr16	29841225	30438138	rs3809627	chr16:30103160	0.9076	RNF40	ENSG00000103549	311	0.00903578	0.891678	0.000313776	0.0308963	0.0680761	-1	0.180064	TH2	eQTL	pvalue	0.999995	1
chr19:16444965_16814328	EPS15L1	chr19	16444965	16814328	rs58166386	chr19:16559421	1.095	CYP4F22	ENSG00000171954	191	0.0163747	0.899178	0.000294014	0.0160771	0.068076	-1	0.209424	TFH	eQTL	pvalue	0.000303611	5
chr6:90804863_91086379	BACH2	chr6	90804863	91086379	rs72928038	chr6:90976768	0.8517	GJA10	ENSG00000135355	291	3.39204e-05	0.908585	8.72547e-07	0.0233038	0.068076	1	0.474227	THSTAR	eQTL	pvalue	4.55275e-13	8
chr17:40264534_40782389	STAT3	chr17	40264534	40782389	rs1026916	chr17:40529835	0.8784	NKIRAS2	ENSG00000168256	494	7.83523e-09	0.894052	3.325e-10	0.0378724	0.0680758	-1	0.354251	TFH	eQTL	pvalue	0.0633095	6
chr3:101645933_101805935	ZPLD1	chr3	101645933	101805935	rs4325907	chr3:101749022	0.9055	ZBTB11-AS1	ENSG00000256628	352	0.000346404	0.903409	1.08231e-05	0.0281581	0.0680752	-1	0.434659	TREGnaive	eQTL	pvalue	NA	NA
chr2:60958287_61741947	PUS10	chr2	60958287	61741947	rs1177228	chr2:61242410	1.1134	PUS10	ENSG00000162927	1062	0.00128303	0.84075	0.000137074	0.0897545	0.068075	-1	0.603578	CD4stim	eQTL	pvalue	5.26981e-10	6
chr1:2407781_2779397	PRXL2B	chr1	2407781	2779397	rs6670198	chr1:2520527	0.865	MMP23A	ENSG00000215914	215	1.48025e-11	0.915951	2.59256e-13	0.0159742	0.0680748	1	0.102326	CD4stim	eQTL	pvalue	NA	NA
chr14:52228101_52368559	GNG2	chr14	52228101	52368559	rs11852059	chr14:52306091	0.908	NA	ENSG00000264700	345	0.0703214	0.834586	0.00210486	0.0249128	0.0680745	1	0.466667	CD8stim	eQTL	pvalue	NA	NA
chr11:65354926_66061233	TSGA10IP	chr11	65354926	66061233	rs531612	chr11:65705432	0.9155	PACS1	ENSG00000175115	943	0.00337024	0.858127	0.000275789	0.070153	0.0680744	-1	0.465536	M2	eQTL	pvalue	0.999906	1
chr1:2407781_2779397	PRXL2B	chr1	2407781	2779397	rs6670198	chr1:2520527	0.865	PRDM16	ENSG00000142611	307	1.14788e-11	0.905655	3.33829e-13	0.0262704	0.0680744	1	0.762215	THSTAR	eQTL	pvalue	0.999843	1
chr19:16444965_16814328	EPS15L1	chr19	16444965	16814328	rs58166386	chr19:16559421	1.095	RN7SL146P	ENSG00000240106	398	0.0157519	0.883728	0.000569387	0.0318761	0.0680744	-1	0.349246	THSTAR	eQTL	pvalue	NA	NA
chr19:47540310_47753426	SAE1	chr19	47540310	47753426	rs11083862	chr19:47638539	1.106	DACT3	ENSG00000197380	93	0.00145966	0.923055	1.18077e-05	0.00739882	0.0680743	-1	0.44086	TH17	eQTL	pvalue	NA	4
chr19:16444965_16814328	EPS15L1	chr19	16444965	16814328	rs58166386	chr19:16559421	1.095	GTPBP3	ENSG00000130299	401	0.0157602	0.884195	0.000561077	0.03141	0.0680739	1	0.351621	CD8naive	eQTL	pvalue	0.0447521	7
chr9:100551768_100895720	TRIM14	chr9	100551768	100895720	rs7855251	chr9:100868189	1.1164	HEMGN	ENSG00000136929	442	0.0336816	0.849961	0.00184303	0.046441	0.0680738	-1	0.330317	CD8naive	eQTL	pvalue	3.18514e-07	7
chr19:18164862_18409068	MPV17L2	chr19	18164862	18409068	rs4808760	chr19:18301979	0.8741	FKBP8	ENSG00000105701	481	7.13363e-08	0.894978	2.95049e-09	0.0369485	0.0680738	-1	0.347193	THSTAR	eQTL	pvalue	0.978738	1
chr1:101213532_101663312	SLC30A7	chr1	101213532	101663312	rs11578655	chr1:101412902	0.8673		ENSG00000235795	673	6.52123e-10	0.881235	3.75627e-11	0.0506916	0.0680736	1	0.503715	CD8stim	eQTL	pvalue	NA	NA
chr7:3099256_3199823	CARD11	chr7	3099256	3199823	rs10951042	chr7:3139417	1.0817	SDK1	ENSG00000146555	234	0.182283	0.729927	0.0039534	0.0157627	0.0680735	1	0.700855	Bnaive	eQTL	pvalue	0.005016	2
chr1:160162872_160430469	VANGL2	chr1	160162872	160430469	rs3737798	chr1:160389984	1.0911		ENSG00000202078	278	0.0422827	0.8673	0.00104185	0.0213022	0.0680735	1	0.535971	TREGnaive	eQTL	pvalue	NA	NA
chr19:10258259_10897760	TYK2	chr19	10258259	10897760	rs34536443	chr19:10463118	1.3037	NA	ENSG00000265149	487	0.000111775	0.890192	5.23423e-06	0.0416179	0.0680729	-1	0.234086	TH2	eQTL	pvalue	NA	NA
chr7:37359204_37459644	ELMO1	chr7	37359204	37459644	rs60600003	chr7:37382465	0.8747		ENSG00000237400	268	0.127025	0.782868	0.00308558	0.0189487	0.0680729	-1	0.473881	TH17	eQTL	pvalue	NA	NA
chr19:18164862_18409068	MPV17L2	chr19	18164862	18409068	rs4808760	chr19:18301979	0.8741	RNU6-1028P	ENSG00000252973	156	3.30965e-05	0.921135	3.89016e-07	0.0107589	0.0680727	0	0	Bnaive	eQTL	pvalue	NA	NA
chr19:18164862_18409068	MPV17L2	chr19	18164862	18409068	rs4808760	chr19:18301979	0.8741	RNU6-1028P	ENSG00000252973	156	3.30965e-05	0.921135	3.89016e-07	0.0107589	0.0680727	0	0	monocytes	eQTL	pvalue	NA	NA
chr1:92450091_93431324	GFI1	chr1	92450091	93431324	rs58394161	chr1:92939959	0.8425	CCDC18	ENSG00000122483	979	3.16585e-10	0.852667	2.94538e-11	0.0792607	0.0680725	-1	0.206333	TH17	eQTL	pvalue	NA	6
chr7:2392233_2478020	CHST12	chr7	2392233	2478020	rs55858457	chr7:2443302	0.8931	LFNG	ENSG00000106003	138	0.00363592	0.917686	4.21234e-05	0.0105636	0.0680724	-1	0.355072	TH1	eQTL	pvalue	0.424039	4
chr11:118000454_118904452	PHLDB1	chr11	118000454	118904452	rs34026809	chr11:118480695	0.8643		ENSG00000254892	857	0.000119206	0.873554	7.95772e-06	0.0582471	0.0680721	0	0	THSTAR	eQTL	pvalue	NA	NA
chr5:176525029_176837504	RGS14	chr5	176525029	176837504	rs67111717	chr5:176790162	1.1003	PROP1	ENSG00000175325	262	0.0394049	0.872756	0.000856878	0.0189104	0.0680718	1	0.381679	CD4stim	eQTL	pvalue	0.299127	5
chr17:43279320_43781083	MAP3K14	chr17	43279320	43781083	rs7222450	chr17:43407670	1.1034	RPL7L1P5	ENSG00000267634	163	0.00815225	0.909976	0.000123137	0.0136768	0.0680714	-1	0.607362	TREG_MEM	eQTL	pvalue	NA	NA
chr11:60760530_60835043	CD6	chr11	60760530	60835043	rs4939490	chr11:60793651	1.1464	MS4A7	ENSG00000166927	174	1.59064e-09	0.918458	2.34467e-11	0.0134704	0.0680713	1	0.609195	TREGnaive	eQTL	pvalue	9.27325e-06	9
chr13:99570862_100512004	UBAC2	chr13	99570862	100512004	rs77654077	chr13:100026952	1.7768	UBAC2-AS1	ENSG00000228889	1804	0.0114331	0.756854	0.00243622	0.161205	0.0680713	-1	0.421286	TH1	eQTL	pvalue	NA	NA
chr12:123192738_124002762	PITPNM2	chr12	123192738	124002762	rs7975763	chr12:123604053	0.886	DNAH10	ENSG00000197653	1005	0.00032837	0.853934	2.98808e-05	0.0776378	0.0680705	-1	0.639801	THSTAR	eQTL	pvalue	4.14032e-37	4
chr16:11193828_11521191	RMI2	chr16	11193828	11521191	rs146566517	chr16:11353879	0.469	MTND6P33	ENSG00000262107	1053	2.22544e-18	0.837907	2.49901e-19	0.094023	0.0680704	1	0.281102	NK	eQTL	pvalue	NA	NA
chr11:65354926_66061233	TSGA10IP	chr11	65354926	66061233	rs531612	chr11:65705432	0.9155	CTSF	ENSG00000174080	949	0.00323491	0.823668	0.00041114	0.104616	0.0680701	1	0.750263	TREGnaive	eQTL	pvalue	1.32811e-13	7
chr19:16444965_16814328	EPS15L1	chr19	16444965	16814328	rs58166386	chr19:16559421	1.095	BST2	ENSG00000130303	335	0.0191318	0.887566	0.000533859	0.0246988	0.06807	1	0.38806	M2	eQTL	pvalue	0.000608699	8
chr16:11020235_11325215	CLEC16A	chr16	11020235	11325215	rs6498163	chr16:11213951	0.8293	MTND3P13	ENSG00000263196	633	1.18066e-18	0.879313	7.0741e-20	0.0526171	0.0680699	1	0.350711	TH2	eQTL	pvalue	NA	NA
chr22:22017142_22349088	MAPK1	chr22	22017142	22349088	rs9610458	chr22:22205353	1.121		ENSG00000272779	648	8.93003e-07	0.880227	5.25217e-08	0.0517022	0.0680699	-1	0.459877	M2	eQTL	pvalue	NA	NA
chr1:92652691_93519650	EVI5	chr1	92652691	93519650	rs139504223	chr1:93152635	0.8655	TGFBR3	ENSG00000069702	900	3.22492e-10	0.868219	2.36901e-11	0.063711	0.0680697	1	0.501111	NK	eQTL	pvalue	0.0110548	3
chr17:73033162_73583027	GRB2	chr17	73033162	73583027	rs9900529	chr17:73335776	1.0994		ENSG00000270993	918	0.0256407	0.837276	0.00205271	0.0669613	0.0680696	-1	0.410675	TH1	eQTL	pvalue	NA	NA
chr1:92652691_93519650	EVI5	chr1	92652691	93519650	rs139504223	chr1:93152635	0.8655		ENSG00000229635	982	3.18206e-10	0.857037	2.78323e-11	0.0748939	0.0680692	-1	0.39002	CD4stim	eQTL	pvalue	NA	NA
chr19:18164862_18409068	MPV17L2	chr19	18164862	18409068	rs4808760	chr19:18301979	0.8741	CERS1	ENSG00000223802	481	7.11514e-08	0.892659	3.13568e-09	0.0392719	0.0680692	-1	0.490644	TFH	eQTL	pvalue	0.045457	4
chr1:101212872_101621089	EXTL2	chr1	101212872	101621089	rs74449127	chr1:101290432	1.2177	AGL	ENSG00000162688	261	6.97695e-10	0.911267	1.58732e-11	0.0206641	0.0680691	1	0.850575	TH2	eQTL	pvalue	2.30929e-15	5
chr1:160162872_160430469	VANGL2	chr1	160162872	160430469	rs3737798	chr1:160389984	1.0911		ENSG00000228606	278	0.042051	0.862546	0.00127381	0.0260601	0.0680691	1	0.776978	TH2	eQTL	pvalue	NA	NA
chr12:123192738_124002762	PITPNM2	chr12	123192738	124002762	rs7975763	chr12:123604053	0.886	HCAR3	ENSG00000255398	1098	0.000322864	0.839616	3.53871e-05	0.0919569	0.0680691	-1	0.23133	TH2	eQTL	pvalue	6.93118e-06	10
chr19:47540310_47753426	SAE1	chr19	47540310	47753426	rs11083862	chr19:47638539	1.106		ENSG00000222614	93	0.00145818	0.922118	1.32981e-05	0.00834131	0.0680689	-1	0.494624	CD8naive	eQTL	pvalue	NA	NA
chr6:6992891_7245458	RREB1	chr6	6992891	7245458	rs12211604	chr6:7100029	0.9111		ENSG00000220472	398	0.0523926	0.846396	0.00193596	0.0312072	0.0680686	1	0.565327	CD4stim	eQTL	pvalue	NA	NA
chr7:2392233_2478020	CHST12	chr7	2392233	2478020	rs55858457	chr7:2443302	0.8931	TMEM184A	ENSG00000164855	136	0.00363064	0.916353	4.74211e-05	0.0119007	0.0680685	1	0.367647	TH17	eQTL	pvalue	8.88852e-05	8
chr2:60958287_61741947	PUS10	chr2	60958287	61741947	rs1177228	chr2:61242410	1.1134	RPL21P33	ENSG00000237024	1065	0.00129373	0.84776	0.000126387	0.0827511	0.0680684	1	0.671362	TH2	eQTL	pvalue	NA	NA
chr19:10744807_11274530	SMARCA4	chr19	10744807	11274530	rs12609500	chr19:11173928	1.0997	ZNF627	ENSG00000198551	776	0.0237421	0.847388	0.00165895	0.0591422	0.0680683	-1	0.409794	NK	eQTL	pvalue	0.00564415	7
chr1:2407781_2779397	PRXL2B	chr1	2407781	2779397	rs6670198	chr1:2520527	0.865	PRKCZ-AS1	ENSG00000182873	307	1.15113e-11	0.908221	3.01383e-13	0.0237105	0.0680683	-1	0.664495	Bnaive	eQTL	pvalue	NA	NA
chr1:92652691_93519650	EVI5	chr1	92652691	93519650	rs139504223	chr1:93152635	0.8655	MTCO3P21	ENSG00000232752	210	1.37679e-05	0.91616	2.37835e-07	0.0157582	0.0680682	1	0.485714	CD8naive	eQTL	pvalue	NA	NA
chr3:71421370_71686082	FOXP1 - AC097634.4	chr3	71421370	71686082	rs9878602	chr3:71535338	1.0872	RYBP	ENSG00000163602	254	0.0142989	0.897954	0.000309529	0.0193699	0.068068	-1	0.5	TH2	eQTL	pvalue	NA	4
chr1:160162872_160430469	VANGL2	chr1	160162872	160430469	rs3737798	chr1:160389984	1.0911	NIT1	ENSG00000158793	278	0.0423398	0.86847	0.000985074	0.0201377	0.0680675	-1	0.579137	TH2	eQTL	pvalue	0.000861525	7
chr19:18164862_18409068	MPV17L2	chr19	18164862	18409068	rs4808760	chr19:18301979	0.8741	RNU6-1028P	ENSG00000252973	157	3.30938e-05	0.921061	3.91882e-07	0.0108387	0.0680672	0	0	NK	eQTL	pvalue	NA	NA
chr22:22017142_22349088	MAPK1	chr22	22017142	22349088	rs9610458	chr22:22205353	1.121	PRAME	ENSG00000185686	649	8.92063e-07	0.8793	5.34644e-08	0.0526315	0.0680672	-1	0.579353	TFH	eQTL	pvalue	0.000838035	7
chr1:200671993_201056749	INAVA	chr1	200671993	201056749	rs59655222	chr1:200875897	1.1311		ENSG00000229747	410	6.14914e-06	0.898234	2.31116e-07	0.0336921	0.0680671	-1	0.578049	TH1	eQTL	pvalue	NA	NA
chr11:118000454_118904452	PHLDB1	chr11	118000454	118904452	rs34026809	chr11:118480695	0.8643		ENSG00000254892	855	0.000123032	0.873626	8.20246e-06	0.0581758	0.068067	0	0	M2	eQTL	pvalue	NA	NA
chr16:11193828_11521191	RMI2	chr16	11193828	11521191	rs146566517	chr16:11353879	0.469	TXNDC11	ENSG00000153066	1055	2.24634e-18	0.845776	2.29011e-19	0.0861575	0.0680665	1	0.545972	TFH	eQTL	pvalue	0.00317801	5
chr11:118000454_118904452	PHLDB1	chr11	118000454	118904452	rs34026809	chr11:118480695	0.8643		ENSG00000254892	856	0.000123031	0.873619	8.20348e-06	0.0581831	0.0680665	0	0	CD4naive	eQTL	pvalue	NA	NA
chr11:118000454_118904452	PHLDB1	chr11	118000454	118904452	rs34026809	chr11:118480695	0.8643		ENSG00000254892	856	0.000123031	0.873619	8.20348e-06	0.0581831	0.0680665	0	0	CD8naive	eQTL	pvalue	NA	NA
chr11:118000454_118904452	PHLDB1	chr11	118000454	118904452	rs34026809	chr11:118480695	0.8643		ENSG00000254892	856	0.000123031	0.873619	8.20348e-06	0.0581831	0.0680665	0	0	TH17	eQTL	pvalue	NA	NA
chr11:118000454_118904452	PHLDB1	chr11	118000454	118904452	rs34026809	chr11:118480695	0.8643		ENSG00000254892	856	0.000123031	0.873619	8.20348e-06	0.0581831	0.0680665	0	0	TH2	eQTL	pvalue	NA	NA
chr11:118000454_118904452	PHLDB1	chr11	118000454	118904452	rs34026809	chr11:118480695	0.8643		ENSG00000254892	856	0.000123031	0.873619	8.20348e-06	0.0581831	0.0680665	0	0	TREGnaive	eQTL	pvalue	NA	NA
chr11:118000454_118904452	PHLDB1	chr11	118000454	118904452	rs34026809	chr11:118480695	0.8643		ENSG00000254892	856	0.000123031	0.873619	8.20348e-06	0.0581831	0.0680665	0	0	TFH	eQTL	pvalue	NA	NA
chr11:118000454_118904452	PHLDB1	chr11	118000454	118904452	rs34026809	chr11:118480695	0.8643		ENSG00000254892	856	0.000123031	0.873619	8.20348e-06	0.0581831	0.0680665	0	0	TREG_MEM	eQTL	pvalue	NA	NA
chr14:75945376_76028941	BATF	chr14	75945376	76028941	rs34695601	chr14:76014298	1.1157		ENSG00000258425	102	0.0163663	0.90741	0.000145721	0.00801125	0.0680664	1	0.519608	NK	eQTL	pvalue	NA	NA
chr12:123192738_124002762	PITPNM2	chr12	123192738	124002762	rs7975763	chr12:123604053	0.886		ENSG00000206914	1098	0.000325143	0.845544	3.31083e-05	0.0860311	0.0680663	1	0.558288	CD8stim	eQTL	pvalue	NA	NA
chr14:103015542_103459588	TRAF3	chr14	103015542	103459588	rs12588969	chr14:103230758	0.9148		ENSG00000269958	244	0.00024848	0.913001	5.10233e-06	0.0186797	0.068066	1	0.745902	TFH	eQTL	pvalue	NA	NA
chr1:160162872_160430469	VANGL2	chr1	160162872	160430469	rs3737798	chr1:160389984	1.0911	NCSTN	ENSG00000162736	278	0.0421623	0.864829	0.00116264	0.02378	0.0680658	-1	0.298561	TH2	eQTL	pvalue	0.999982	1
chr12:123192738_124002762	PITPNM2	chr12	123192738	124002762	rs7975763	chr12:123604053	0.886		ENSG00000270061	743	0.000339346	0.876876	2.11938e-05	0.0546972	0.0680658	-1	0.597577	TREGnaive	eQTL	pvalue	NA	NA
chr19:16444965_16814328	EPS15L1	chr19	16444965	16814328	rs58166386	chr19:16559421	1.095	AP1M1	ENSG00000072958	403	0.0157794	0.88527	0.000542063	0.0303433	0.0680656	1	0.419355	CD4stim	eQTL	pvalue	0.84235	2
chr12:57855180_58473351	OS9	chr12	57855180	58473351	rs701006	chr12:58106836	1.1206	ATP5F1B	ENSG00000110955	119	0.00108904	0.916611	1.69732e-05	0.0142177	0.0680656	1	0.554622	monocytes	eQTL	pvalue	NA	2
chr10:94171083_94501355	HHEX	chr10	94171083	94501355	rs1112718	chr10:94479107	1.1114	NHP2P1	ENSG00000105988	502	9.81761e-05	0.884959	5.20746e-06	0.046872	0.0680655	1	0.657371	TH2	eQTL	pvalue	NA	NA
chr16:11031156_11498745	RMI2	chr16	11031156	11498745	rs34947566	chr16:11412926	1.1412		ENSG00000260756	1070	1.14577e-18	0.853325	1.05641e-19	0.0786095	0.0680655	-1	0.537383	TREG_MEM	eQTL	pvalue	NA	NA
chr5:133418739_133782153	TCF7	chr5	133418739	133782153	rs244656	chr5:133449827	1.1168		ENSG00000271128	439	0.21007	0.686648	0.00826599	0.0269507	0.0680653	1	0.806378	THSTAR	eQTL	pvalue	NA	NA
chr16:11020235_11325362	CLEC16A	chr16	11020235	11325362	rs2286974	chr16:11114512	0.8477	MTND3P13	ENSG00000263196	634	1.18058e-18	0.87925	7.08323e-20	0.0526851	0.068065	1	0.351735	TH2	eQTL	pvalue	NA	NA
chr19:10744807_11274530	SMARCA4	chr19	10744807	11274530	rs12609500	chr19:11173928	1.0997	MIR4322	ENSG00000264266	782	0.0237055	0.846087	0.00169552	0.0604476	0.0680648	1	0.423274	TFH	eQTL	pvalue	NA	NA
chr3:121334409_121729409	IQCB1	chr3	121334409	121729409	rs2331964	chr3:121542898	1.1042	NA	ENSG00000221211	136	0.00861715	0.914039	8.72996e-05	0.00919199	0.0680647	0	0	Bnaive	eQTL	pvalue	NA	NA
chr3:121334409_121729409	IQCB1	chr3	121334409	121729409	rs2331964	chr3:121542898	1.1042	NA	ENSG00000221211	136	0.00861715	0.914039	8.72996e-05	0.00919199	0.0680647	0	0	monocytes	eQTL	pvalue	NA	NA
chr3:121334409_121729409	IQCB1	chr3	121334409	121729409	rs2331964	chr3:121542898	1.1042	NA	ENSG00000221211	136	0.00861715	0.914039	8.72996e-05	0.00919199	0.0680647	0	0	NK	eQTL	pvalue	NA	NA
chr5:141414305_141597351	NDFIP1	chr5	141414305	141597351	rs249677	chr5:141539339	0.9256	PCDHGA4	ENSG00000262576	379	0.139307	0.762184	0.00471518	0.0257299	0.0680646	1	0.757256	TH17	eQTL	pvalue	5.96461e-07	7
chr11:65354926_66061233	TSGA10IP	chr11	65354926	66061233	rs531612	chr11:65705432	0.9155		ENSG00000254762	949	0.00332379	0.846298	0.000322284	0.0819914	0.0680642	-1	0.56059	TH17	eQTL	pvalue	NA	NA
chr17:34665281_34997201	ZNHIT3	chr17	34665281	34997201	rs4796224	chr17:34842521	0.9181	NA	ENSG00000242384	242	0.0156927	0.896982	0.000332365	0.0189296	0.0680638	1	0.57438	CD8naive	eQTL	pvalue	NA	NA
chr11:65354926_66061233	TSGA10IP	chr11	65354926	66061233	rs531612	chr11:65705432	0.9155	NA	ENSG00000238763	949	0.00334348	0.851312	0.000302596	0.0769784	0.0680635	1	0.501581	CD4naive	eQTL	pvalue	NA	NA
chr7:149128286_149433143	ZNF746	chr7	149128286	149433143	rs354033	chr7:149289464	1.114	NPM1P12	ENSG00000215311	465	0.000716197	0.895451	2.86407e-05	0.035741	0.0680633	-1	0.372043	CD8stim	eQTL	pvalue	NA	NA
chr13:99570862_100512004	UBAC2	chr13	99570862	100512004	rs77654077	chr13:100026952	1.7768	NA	ENSG00000212197	1797	0.011989	0.793516	0.00188281	0.12455	0.068063	-1	0.498052	TREG_MEM	eQTL	pvalue	NA	NA
chr16:79635140_79656999	MAF	chr16	79635140	79656999	rs6564681	chr16:79652720	0.9099	MAFTRR	ENSG00000261390	37	0.0522953	0.876614	0.000174265	0.0028531	0.0680629	-1	0.405405	TH17	eQTL	pvalue	NA	NA
chr19:18164862_18409068	MPV17L2	chr19	18164862	18409068	rs4808760	chr19:18301979	0.8741	RNU6-1028P	ENSG00000252973	158	3.30915e-05	0.920997	3.94336e-07	0.010907	0.0680625	0	0	M2	eQTL	pvalue	NA	NA
chr1:101213532_101663312	SLC30A7	chr1	101213532	101663312	rs11578655	chr1:101412902	0.8673	VCAM1	ENSG00000162692	673	6.51839e-10	0.880852	3.78543e-11	0.0510856	0.0680624	1	0.254086	CD4stim	eQTL	pvalue	0.781503	2
chr5:118401568_118973394	TNFAIP8	chr5	118401568	118973394	rs32658	chr5:118703662	0.9376	LINC02208	ENSG00000250891	702	0.155794	0.715264	0.010901	0.0499795	0.0680623	-1	0.612536	TFH	eQTL	pvalue	NA	NA
chr7:2392233_2478020	CHST12	chr7	2392233	2478020	rs55858457	chr7:2443302	0.8931	TTYH3	ENSG00000136295	136	0.00363514	0.917489	4.29453e-05	0.0107711	0.0680623	1	0.544118	monocytes	eQTL	pvalue	0.979599	1
chr19:10258259_10897760	TYK2	chr19	10258259	10897760	rs34536443	chr19:10463118	1.3037	COL5A3	ENSG00000080573	862	0.000101699	0.864659	7.90832e-06	0.0671697	0.0680621	-1	0.364269	TH1	eQTL	pvalue	7.11903e-07	4
chr11:118000454_118904452	PHLDB1	chr11	118000454	118904452	rs34026809	chr11:118480695	0.8643		ENSG00000254892	856	0.000123023	0.873561	8.21238e-06	0.0582462	0.0680619	0	0	NK	eQTL	pvalue	NA	NA
chr5:133827615_134321836	JADE2	chr5	133827615	134321836	rs2084007	chr5:133891282	1.0826		ENSG00000249639	284	0.118691	0.787856	0.00333328	0.0220578	0.0680618	1	0.496479	NK	eQTL	pvalue	NA	NA
chr3:159485268_159713078	IL12A	chr3	159485268	159713078	rs1014486	chr3:159691112	1.1108	RPL6P8	ENSG00000242285	402	0.000259003	0.898955	9.44532e-06	0.032715	0.0680618	-1	0.487562	CD4naive	eQTL	pvalue	NA	NA
chr11:118000454_118904452	PHLDB1	chr11	118000454	118904452	rs34026809	chr11:118480695	0.8643		ENSG00000254590	859	0.000119186	0.873411	7.9787e-06	0.0584008	0.068061	0	0	THSTAR	eQTL	pvalue	NA	NA
chr16:11193828_11521191	RMI2	chr16	11193828	11521191	rs146566517	chr16:11353879	0.469	NUBP1	ENSG00000103274	1052	2.24438e-18	0.845037	2.30988e-19	0.0869019	0.0680609	-1	0.446768	CD8stim	eQTL	pvalue	6.6628e-08	9
chr6:90804863_91086379	BACH2	chr6	90804863	91086379	rs72928038	chr6:90976768	0.8517		ENSG00000219240	262	3.4097e-05	0.913317	6.96466e-07	0.0185874	0.0680608	0	0	TH1	eQTL	pvalue	NA	NA
chr6:90804863_91086379	BACH2	chr6	90804863	91086379	rs72928038	chr6:90976768	0.8517	GJA10	ENSG00000135355	262	3.4097e-05	0.913317	6.96466e-07	0.0185874	0.0680608	0	0	TH1	eQTL	pvalue	4.55275e-13	8
chr6:90804863_91086379	BACH2	chr6	90804863	91086379	rs72928038	chr6:90976768	0.8517		ENSG00000252891	262	3.4097e-05	0.913317	6.96466e-07	0.0185874	0.0680608	0	0	TH1	eQTL	pvalue	NA	NA
chr6:90804863_91086379	BACH2	chr6	90804863	91086379	rs72928038	chr6:90976768	0.8517	MIR4464	ENSG00000266760	262	3.4097e-05	0.913317	6.96466e-07	0.0185874	0.0680608	0	0	TH1	eQTL	pvalue	NA	NA
chr6:90804863_91086379	BACH2	chr6	90804863	91086379	rs72928038	chr6:90976768	0.8517	NA	ENSG00000252676	262	3.4097e-05	0.913317	6.96466e-07	0.0185874	0.0680608	0	0	TH1	eQTL	pvalue	NA	NA
chr12:123192738_124002762	PITPNM2	chr12	123192738	124002762	rs7975763	chr12:123604053	0.886		ENSG00000255839	1097	0.000327185	0.850853	3.10692e-05	0.0807283	0.0680606	1	0.623519	CD8naive	eQTL	pvalue	NA	NA
chr11:118000454_118904452	PHLDB1	chr11	118000454	118904452	rs34026809	chr11:118480695	0.8643		ENSG00000254844	1092	0.000279728	0.842926	2.94595e-05	0.0887044	0.0680603	1	0.685897	CD4naive	eQTL	pvalue	NA	NA
chr19:10258259_10897760	TYK2	chr19	10258259	10897760	rs34536443	chr19:10463118	1.3037	DOCK6	ENSG00000130158	763	0.0001025	0.871473	7.10708e-06	0.0603574	0.0680602	1	0.517693	TH17	eQTL	pvalue	2.8309e-19	4
chr19:6615889_6693163	TNFSF14	chr19	6615889	6693163	rs1077667	chr19:6668972	1.164	RPL7P50	ENSG00000268785	261	9.62018e-07	0.893304	4.168e-08	0.0386349	0.0680602	-1	0.636015	CD8naive	eQTL	pvalue	NA	NA
chr8:128763162_128873806	MYC	chr8	128763162	128873806	rs6990534	chr8:128814091	0.8984	MIR1205	ENSG00000221771	101	0.00255313	0.921479	2.20391e-05	0.00788631	0.0680597	-1	0.29703	CD8stim	eQTL	pvalue	NA	NA
chr2:68537842_68865032	PLEK	chr2	68537842	68865032	rs12622670	chr2:68646536	1.1127	PPIAP64	ENSG00000236259	700	3.73259e-05	0.873993	2.476e-06	0.0579081	0.0680591	-1	0.498571	NK	eQTL	pvalue	NA	NA
chr3:121334409_121729409	IQCB1	chr3	121334409	121729409	rs2331964	chr3:121542898	1.1042	NAP1L1P3	ENSG00000213371	385	0.000164404	0.902097	5.42051e-06	0.0296747	0.0680587	1	0.628571	THSTAR	eQTL	pvalue	NA	NA
chr17:73033162_73583027	GRB2	chr17	73033162	73583027	rs9900529	chr17:73335776	1.0994		ENSG00000267801	938	0.0254898	0.832342	0.00220416	0.0719064	0.068058	-1	0.228145	Bnaive	eQTL	pvalue	NA	NA
chr1:2407781_2779397	PRXL2B	chr1	2407781	2779397	rs6670198	chr1:2520527	0.865		ENSG00000215014	90	3.35251e-10	0.925125	2.49513e-12	0.00681725	0.068058	-1	0.922222	TREGnaive	eQTL	pvalue	NA	NA
chr15:79125587_79260741	RASGRF1	chr15	79125587	79260741	rs62013236	chr15:79247482	1.1334	COMMD4P1	ENSG00000214646	274	0.382599	0.51886	0.0129665	0.0175164	0.0680579	1	0.883212	TH1	eQTL	pvalue	NA	NA
chr22:22017142_22349088	MAPK1	chr22	22017142	22349088	rs9610458	chr22:22205353	1.121	TUBA3GP	ENSG00000249680	648	8.87097e-07	0.874405	5.84401e-08	0.0575359	0.0680578	-1	0.24537	TH1	eQTL	pvalue	NA	NA
chr6:137876882_138124804	OLIG3	chr6	137876882	138124804	rs631204	chr6:137959455	1.1194		ENSG00000213109	481	5.61448e-07	0.894134	2.37829e-08	0.0378074	0.0680577	-1	0.49896	NK	eQTL	pvalue	NA	NA
chr17:43279320_43781083	MAP3K14	chr17	43279320	43781083	rs7222450	chr17:43407670	1.1034	MAPT-AS1	ENSG00000264589	770	0.00773853	0.864491	0.000530387	0.0591828	0.0680577	1	0.594805	CD4stim	eQTL	pvalue	NA	NA
chr17:37471330_38219005	IKZF3	chr17	37471330	38219005	rs9909593	chr17:37970149	0.9311	TMEM99	ENSG00000167920	428	0.352561	0.536016	0.0172333	0.0261326	0.0680575	-1	0.154206	TH2	eQTL	pvalue	3.15418e-05	NA
chr6:135591392_136145479	AHI1	chr6	135591392	136145479	rs4896153	chr6:135833463	0.8708	NA	ENSG00000222121	642	3.43734e-08	0.847542	3.42574e-09	0.0844001	0.0680575	-1	0.44081	TFH	eQTL	pvalue	NA	NA
chr14:103015542_103459588	TRAF3	chr14	103015542	103459588	rs12588969	chr14:103230758	0.9148	NDUFB4P11	ENSG00000259374	438	0.000242267	0.890172	1.13176e-05	0.0415166	0.0680575	1	0.422374	Bnaive	eQTL	pvalue	NA	NA
chr10:80999869_81071087	ZMIZ1	chr10	80999869	81071087	rs1250551	chr10:81059335	0.8907	MBL3P	ENSG00000219430	104	6.55158e-06	0.922084	7.04866e-08	0.00985237	0.0680574	1	0.480769	THSTAR	eQTL	pvalue	NA	NA
chr16:11193828_11521191	RMI2	chr16	11193828	11521191	rs146566517	chr16:11353879	0.469	NPIPB2	ENSG00000234719	1055	2.25872e-18	0.850437	2.16655e-19	0.0815054	0.0680573	-1	0.472038	THSTAR	eQTL	pvalue	NA	9
chr7:2392233_2478020	CHST12	chr7	2392233	2478020	rs55858457	chr7:2443302	0.8931		ENSG00000225981	136	0.00363823	0.918267	3.98806e-05	0.00999758	0.0680573	-1	0.801471	CD4stim	eQTL	pvalue	NA	NA
chr22:50935082_51045816	ODF3B	chr22	50935082	51045816	rs140522	chr22:50971266	0.8953	CHKB-DT	ENSG00000205559	239	0.00015531	0.911715	3.43039e-06	0.0200693	0.0680573	-1	0.330544	CD8stim	eQTL	pvalue	NA	NA
chr19:10258259_10897760	TYK2	chr19	10258259	10897760	rs34536443	chr19:10463118	1.3037	SMARCA4	ENSG00000127616	883	9.81408e-05	0.834408	1.1467e-05	0.0974257	0.068057	-1	0.522084	TFH	eQTL	pvalue	1	1
chr3:121334409_121729409	IQCB1	chr3	121334409	121729409	rs2331964	chr3:121542898	1.1042	NA	ENSG00000221211	139	0.00831836	0.914135	8.61964e-05	0.00940438	0.0680562	0	0	TH1	eQTL	pvalue	NA	NA
chr12:57855180_58473351	OS9	chr12	57855180	58473351	rs701006	chr12:58106836	1.1206	NA	ENSG00000263832	762	1.82336e-06	0.877168	1.14001e-07	0.0547745	0.0680558	1	0.346457	TH2	eQTL	pvalue	NA	NA
chr3:121334409_121729409	IQCB1	chr3	121334409	121729409	rs2331964	chr3:121542898	1.1042	NA	ENSG00000263678	876	7.99308e-05	0.870675	5.62314e-06	0.061184	0.0680557	-1	0.398402	THSTAR	eQTL	pvalue	NA	NA
chr10:6038478_6185310	IL2RA	chr10	6038478	6185310	rs11256593	chr10:6117322	1.2048	LINC02561	ENSG00000224034	385	1.2859e-20	0.899258	4.68367e-22	0.0326859	0.0680557	1	0.353247	TH1	eQTL	pvalue	NA	NA
chr1:160613956_160649926	CD48	chr1	160613956	160649926	rs6427540	chr1:160634588	1.1225	MPZ	ENSG00000158887	61	0.425161	0.501021	0.00267634	0.00308581	0.0680557	1	0.918033	THSTAR	eQTL	pvalue	0.691716	4
chr17:73033162_73583027	GRB2	chr17	73033162	73583027	rs9900529	chr17:73335776	1.0994	RNF157-AS1	ENSG00000267128	834	0.0258527	0.844151	0.00184265	0.0600986	0.0680554	-1	0.33693	TFH	eQTL	pvalue	NA	NA
chr11:118000454_118904452	PHLDB1	chr11	118000454	118904452	rs34026809	chr11:118480695	0.8643		ENSG00000254590	858	0.000123011	0.873477	8.22513e-06	0.0583368	0.0680554	0	0	CD4naive	eQTL	pvalue	NA	NA
chr11:118000454_118904452	PHLDB1	chr11	118000454	118904452	rs34026809	chr11:118480695	0.8643		ENSG00000254590	858	0.000123011	0.873477	8.22513e-06	0.0583368	0.0680554	0	0	TFH	eQTL	pvalue	NA	NA
chr2:112423188_113109590	MERTK	chr2	112423188	113109590	rs57116599	chr2:112770799	0.8869	SLC20A1	ENSG00000144136	1013	0.000270022	0.833469	3.18278e-05	0.098174	0.0680547	-1	0.472853	TFH	eQTL	pvalue	0.725657	3
chr19:16444965_16814328	EPS15L1	chr19	16444965	16814328	rs58166386	chr19:16559421	1.095		ENSG00000269243	373	0.0157739	0.88491	0.000548692	0.0307134	0.0680545	1	0.632708	Bnaive	eQTL	pvalue	NA	NA
chr5:39923355_40842116	TTC33	chr5	39923355	40842116	rs11749040	chr5:40396425	0.8214	PRKAA1	ENSG00000132356	2051	1.59951e-12	0.792649	2.81228e-13	0.139297	0.0680543	1	0.47294	CD4stim	eQTL	pvalue	0.035101	3
chr19:10258259_10897760	TYK2	chr19	10258259	10897760	rs34536443	chr19:10463118	1.3037	KEAP1	ENSG00000079999	878	0.000101302	0.861282	8.30635e-06	0.0705538	0.0680543	-1	0.474943	THSTAR	eQTL	pvalue	0.251629	4
chr14:52228101_52368559	GNG2	chr14	52228101	52368559	rs11852059	chr14:52306091	0.908		ENSG00000258928	347	0.0724034	0.829666	0.00240344	0.0274728	0.0680542	-1	0.45245	monocytes	eQTL	pvalue	NA	10
chr11:46876450_47860184	MYBPC3	chr11	46876450	47860184	rs2269434	chr11:47360412	0.9175	RNA5SP340	ENSG00000252941	1105	0.0266304	0.817157	0.00278449	0.0853745	0.0680541	1	0.20543	CD4stim	eQTL	pvalue	NA	NA
chr12:123192738_124002762	PITPNM2	chr12	123192738	124002762	rs7975763	chr12:123604053	0.886	ARL6IP4	ENSG00000182196	1092	0.000326408	0.848834	3.18481e-05	0.0827537	0.0680541	1	0.54304	monocytes	eQTL	pvalue	0.0112342	6
chr5:39923355_40842116	TTC33	chr5	39923355	40842116	rs11749040	chr5:40396425	0.8214	MROH2B	ENSG00000171495	1676	1.66644e-12	0.825818	2.14296e-13	0.106128	0.0680538	0	0	Bnaive	eQTL	pvalue	1.28868e-26	6
chr11:65354926_66061233	TSGA10IP	chr11	65354926	66061233	rs531612	chr11:65705432	0.9155	PELI3	ENSG00000174516	949	0.0033696	0.857964	0.00027651	0.0703365	0.0680538	1	0.452055	CD8naive	eQTL	pvalue	0.0273434	4
chr3:71421370_71686082	FOXP1 - AC097634.4	chr3	71421370	71686082	rs9878602	chr3:71535338	1.0872	LINC00870	ENSG00000243083	326	0.0141974	0.892349	0.000398853	0.025001	0.0680535	1	0.619632	monocytes	eQTL	pvalue	NA	NA
chr3:121334409_121729409	IQCB1	chr3	121334409	121729409	rs2331964	chr3:121542898	1.1042	NA	ENSG00000221211	138	0.00861544	0.913881	8.88966e-05	0.00936163	0.0680533	0	0	CD4naive	eQTL	pvalue	NA	NA
chr3:121334409_121729409	IQCB1	chr3	121334409	121729409	rs2331964	chr3:121542898	1.1042	NA	ENSG00000221211	138	0.00861544	0.913881	8.88966e-05	0.00936163	0.0680533	0	0	CD8naive	eQTL	pvalue	NA	NA
chr3:121334409_121729409	IQCB1	chr3	121334409	121729409	rs2331964	chr3:121542898	1.1042	NA	ENSG00000221211	138	0.00861544	0.913881	8.88966e-05	0.00936163	0.0680533	0	0	TH17	eQTL	pvalue	NA	NA
chr3:121334409_121729409	IQCB1	chr3	121334409	121729409	rs2331964	chr3:121542898	1.1042	NA	ENSG00000221211	138	0.00861544	0.913881	8.88966e-05	0.00936163	0.0680533	0	0	THSTAR	eQTL	pvalue	NA	NA
chr3:121334409_121729409	IQCB1	chr3	121334409	121729409	rs2331964	chr3:121542898	1.1042	NA	ENSG00000221211	138	0.00861544	0.913881	8.88966e-05	0.00936163	0.0680533	0	0	TH2	eQTL	pvalue	NA	NA
chr3:121334409_121729409	IQCB1	chr3	121334409	121729409	rs2331964	chr3:121542898	1.1042	NA	ENSG00000221211	138	0.00861544	0.913881	8.88966e-05	0.00936163	0.0680533	0	0	TREGnaive	eQTL	pvalue	NA	NA
chr3:121334409_121729409	IQCB1	chr3	121334409	121729409	rs2331964	chr3:121542898	1.1042	NA	ENSG00000221211	138	0.00861544	0.913881	8.88966e-05	0.00936163	0.0680533	0	0	CD4stim	eQTL	pvalue	NA	NA
chr3:121334409_121729409	IQCB1	chr3	121334409	121729409	rs2331964	chr3:121542898	1.1042	NA	ENSG00000221211	138	0.00861544	0.913881	8.88966e-05	0.00936163	0.0680533	0	0	CD8stim	eQTL	pvalue	NA	NA
chr3:121334409_121729409	IQCB1	chr3	121334409	121729409	rs2331964	chr3:121542898	1.1042	NA	ENSG00000221211	138	0.00861544	0.913881	8.88966e-05	0.00936163	0.0680533	0	0	TFH	eQTL	pvalue	NA	NA
chr3:121334409_121729409	IQCB1	chr3	121334409	121729409	rs2331964	chr3:121542898	1.1042	NA	ENSG00000221211	138	0.00861544	0.913881	8.88966e-05	0.00936163	0.0680533	0	0	TREG_MEM	eQTL	pvalue	NA	NA
chr5:35728440_36153781	IL7R	chr5	35728440	36153781	rs10063294	chr5:35877505	0.9057	SLC1A3	ENSG00000079215	786	7.57241e-05	0.866441	5.72381e-06	0.0654242	0.0680533	1	0.580153	monocytes	eQTL	pvalue	0.43252	2
chr6:159323833_159522796	TAGAP	chr6	159323833	159522796	rs1738074	chr6:159465977	0.8925	DYNLT1	ENSG00000146425	441	3.59068e-06	0.894101	1.52246e-07	0.0378421	0.0680533	-1	0.353741	TREG_MEM	eQTL	pvalue	0.039211	9
chr1:2407781_2779397	PRXL2B	chr1	2407781	2779397	rs6670198	chr1:2520527	0.865	MORN1	ENSG00000116151	307	1.15139e-11	0.908425	2.98989e-13	0.0235216	0.0680531	-1	0.198697	Bnaive	eQTL	pvalue	7.87931e-07	7
chr22:50935082_51045816	ODF3B	chr22	50935082	51045816	rs140522	chr22:50971266	0.8953	SYCE3	ENSG00000217442	236	0.000155329	0.911828	3.41177e-06	0.01996	0.0680528	1	0.317797	TREG_MEM	eQTL	pvalue	NA	6
chr1:120135045_120341256	PHGDH	chr1	120135045	120341256	rs483180	chr1:120267505	0.8974	LINC01780	ENSG00000232650	307	0.000449698	0.901517	1.49813e-05	0.0299653	0.0680527	1	0.563518	Bnaive	eQTL	pvalue	NA	NA
chr19:10258259_10897760	TYK2	chr19	10258259	10897760	rs34536443	chr19:10463118	1.3037		ENSG00000267273	414	0.000105677	0.897255	4.08116e-06	0.0345831	0.0680526	-1	0.586957	Bnaive	eQTL	pvalue	NA	NA
chr7:2392233_2478020	CHST12	chr7	2392233	2478020	rs55858457	chr7:2443302	0.8931	SDK1	ENSG00000146555	136	0.00363834	0.918295	3.97942e-05	0.00997577	0.0680514	1	0.551471	TH17	eQTL	pvalue	0.005016	2
chr14:103015542_103459588	TRAF3	chr14	103015542	103459588	rs12588969	chr14:103230758	0.9148	RPL23AP11	ENSG00000230988	442	0.00024442	0.898085	9.16574e-06	0.0336101	0.0680514	1	0.563348	TH2	eQTL	pvalue	NA	NA
chr2:112423188_113109590	MERTK	chr2	112423188	113109590	rs57116599	chr2:112770799	0.8869	SLC20A1	ENSG00000144136	1013	0.000276135	0.852337	2.57164e-05	0.0793102	0.0680511	1	0.552813	TREGnaive	eQTL	pvalue	0.725657	3
chr7:149128286_149433143	ZNF746	chr7	149128286	149433143	rs354033	chr7:149289464	1.114		ENSG00000271664	465	0.000716281	0.895556	2.85662e-05	0.0356478	0.0680509	1	0.675269	CD8naive	eQTL	pvalue	NA	NA
chr11:118000454_118904452	PHLDB1	chr11	118000454	118904452	rs34026809	chr11:118480695	0.8643		ENSG00000254590	858	0.000123003	0.873418	8.23402e-06	0.0584	0.0680508	0	0	NK	eQTL	pvalue	NA	NA
chr19:18164862_18409068	MPV17L2	chr19	18164862	18409068	rs4808760	chr19:18301979	0.8741	NA	ENSG00000268032	481	7.12538e-08	0.893943	3.03477e-09	0.0380059	0.0680506	-1	0.590437	TFH	eQTL	pvalue	NA	NA
chr17:34665281_34997201	ZNHIT3	chr17	34665281	34997201	rs4796224	chr17:34842521	0.9181	NA	ENSG00000267025	232	0.015697	0.897226	0.00032832	0.0186984	0.0680505	-1	0.271552	monocytes	eQTL	pvalue	NA	NA
chr22:22017142_22349088	MAPK1	chr22	22017142	22349088	rs9610458	chr22:22205353	1.121	IGLV3-26	ENSG00000253913	648	8.83937e-07	0.871291	6.16078e-08	0.0606583	0.0680501	1	0.367284	Bnaive	eQTL	pvalue	NA	NA
chr20:44594575_44782428	CD40	chr20	44594575	44782428	rs6032662	chr20:44734310	1.1432	SEMG2	ENSG00000124157	315	3.854e-08	0.908988	9.76462e-10	0.0229624	0.0680501	0	0	Bnaive	eQTL	pvalue	6.7703e-15	9
chr20:44594575_44782428	CD40	chr20	44594575	44782428	rs6032662	chr20:44734310	1.1432		ENSG00000233352	315	3.854e-08	0.908988	9.76462e-10	0.0229624	0.0680501	0	0	Bnaive	eQTL	pvalue	NA	NA
chr20:44594575_44782428	CD40	chr20	44594575	44782428	rs6032662	chr20:44734310	1.1432		ENSG00000243995	315	3.854e-08	0.908988	9.76462e-10	0.0229624	0.0680501	0	0	Bnaive	eQTL	pvalue	NA	NA
chr20:44594575_44782428	CD40	chr20	44594575	44782428	rs6032662	chr20:44734310	1.1432	SLPI	ENSG00000124107	315	3.854e-08	0.908988	9.76462e-10	0.0229624	0.0680501	0	0	Bnaive	eQTL	pvalue	0.00034794	9
chr20:44594575_44782428	CD40	chr20	44594575	44782428	rs6032662	chr20:44734310	1.1432	RBPJL	ENSG00000124232	315	3.854e-08	0.908988	9.76462e-10	0.0229624	0.0680501	0	0	Bnaive	eQTL	pvalue	1.89368e-11	7
chr20:44594575_44782428	CD40	chr20	44594575	44782428	rs6032662	chr20:44734310	1.1432	NA	ENSG00000234011	315	3.854e-08	0.908988	9.76462e-10	0.0229624	0.0680501	0	0	Bnaive	eQTL	pvalue	NA	NA
chr20:44594575_44782428	CD40	chr20	44594575	44782428	rs6032662	chr20:44734310	1.1432		ENSG00000237464	315	3.854e-08	0.908988	9.76462e-10	0.0229624	0.0680501	0	0	Bnaive	eQTL	pvalue	NA	NA
chr20:44594575_44782428	CD40	chr20	44594575	44782428	rs6032662	chr20:44734310	1.1432	SPINT3	ENSG00000101446	315	3.854e-08	0.908988	9.76462e-10	0.0229624	0.0680501	0	0	Bnaive	eQTL	pvalue	NA	10
chr20:44594575_44782428	CD40	chr20	44594575	44782428	rs6032662	chr20:44734310	1.1432		ENSG00000232135	315	3.854e-08	0.908988	9.76462e-10	0.0229624	0.0680501	0	0	Bnaive	eQTL	pvalue	NA	NA
chr20:44594575_44782428	CD40	chr20	44594575	44782428	rs6032662	chr20:44734310	1.1432	WFDC6	ENSG00000243543	315	3.854e-08	0.908988	9.76462e-10	0.0229624	0.0680501	0	0	Bnaive	eQTL	pvalue	0.054914	10
chr20:44594575_44782428	CD40	chr20	44594575	44782428	rs6032662	chr20:44734310	1.1432	HSPD1P21	ENSG00000229900	315	3.854e-08	0.908988	9.76462e-10	0.0229624	0.0680501	0	0	Bnaive	eQTL	pvalue	NA	NA
chr20:44594575_44782428	CD40	chr20	44594575	44782428	rs6032662	chr20:44734310	1.1432	EPPIN-WFDC6	ENSG00000249139	315	3.854e-08	0.908988	9.76462e-10	0.0229624	0.0680501	0	0	Bnaive	eQTL	pvalue	0.000111214	7
chr20:44594575_44782428	CD40	chr20	44594575	44782428	rs6032662	chr20:44734310	1.1432	RNA5SP485	ENSG00000201923	315	3.854e-08	0.908988	9.76462e-10	0.0229624	0.0680501	0	0	Bnaive	eQTL	pvalue	NA	NA
chr20:44594575_44782428	CD40	chr20	44594575	44782428	rs6032662	chr20:44734310	1.1432	CCNB1IP1P2	ENSG00000230860	315	3.854e-08	0.908988	9.76462e-10	0.0229624	0.0680501	0	0	Bnaive	eQTL	pvalue	NA	NA
chr20:44594575_44782428	CD40	chr20	44594575	44782428	rs6032662	chr20:44734310	1.1432	WFDC9	ENSG00000180205	315	3.854e-08	0.908988	9.76462e-10	0.0229624	0.0680501	0	0	Bnaive	eQTL	pvalue	0.0108113	10
chr20:44594575_44782428	CD40	chr20	44594575	44782428	rs6032662	chr20:44734310	1.1432	WFDC11	ENSG00000180083	315	3.854e-08	0.908988	9.76462e-10	0.0229624	0.0680501	0	0	Bnaive	eQTL	pvalue	0.00335014	9
chr20:44594575_44782428	CD40	chr20	44594575	44782428	rs6032662	chr20:44734310	1.1432	MIR3617	ENSG00000266071	315	3.854e-08	0.908988	9.76462e-10	0.0229624	0.0680501	0	0	Bnaive	eQTL	pvalue	NA	NA
chr20:44594575_44782428	CD40	chr20	44594575	44782428	rs6032662	chr20:44734310	1.1432	SPINT4	ENSG00000149651	315	3.854e-08	0.908988	9.76462e-10	0.0229624	0.0680501	0	0	Bnaive	eQTL	pvalue	0.0933895	8
chr20:44594575_44782428	CD40	chr20	44594575	44782428	rs6032662	chr20:44734310	1.1432	SPINT5P	ENSG00000168630	315	3.854e-08	0.908988	9.76462e-10	0.0229624	0.0680501	0	0	Bnaive	eQTL	pvalue	NA	NA
chr20:44594575_44782428	CD40	chr20	44594575	44782428	rs6032662	chr20:44734310	1.1432	RNU6ATAC38P	ENSG00000221046	315	3.854e-08	0.908988	9.76462e-10	0.0229624	0.0680501	0	0	Bnaive	eQTL	pvalue	NA	NA
chr20:44594575_44782428	CD40	chr20	44594575	44782428	rs6032662	chr20:44734310	1.1432	NA	ENSG00000203346	315	3.854e-08	0.908988	9.76462e-10	0.0229624	0.0680501	0	0	Bnaive	eQTL	pvalue	NA	NA
chr20:44594575_44782428	CD40	chr20	44594575	44782428	rs6032662	chr20:44734310	1.1432	NA	ENSG00000266136	315	3.854e-08	0.908988	9.76462e-10	0.0229624	0.0680501	0	0	Bnaive	eQTL	pvalue	NA	NA
chr20:44594575_44782428	CD40	chr20	44594575	44782428	rs6032662	chr20:44734310	1.1432	RN7SKP33	ENSG00000222874	315	3.854e-08	0.908988	9.76462e-10	0.0229624	0.0680501	0	0	Bnaive	eQTL	pvalue	NA	NA
chr20:44594575_44782428	CD40	chr20	44594575	44782428	rs6032662	chr20:44734310	1.1432		ENSG00000235922	315	3.854e-08	0.908988	9.76462e-10	0.0229624	0.0680501	0	0	Bnaive	eQTL	pvalue	NA	NA
chr20:44594575_44782428	CD40	chr20	44594575	44782428	rs6032662	chr20:44734310	1.1432	SEMG1	ENSG00000124233	315	3.854e-08	0.908988	9.76462e-10	0.0229624	0.0680501	0	0	monocytes	eQTL	pvalue	1.94247e-14	6
chr20:44594575_44782428	CD40	chr20	44594575	44782428	rs6032662	chr20:44734310	1.1432	SEMG2	ENSG00000124157	315	3.854e-08	0.908988	9.76462e-10	0.0229624	0.0680501	0	0	monocytes	eQTL	pvalue	6.7703e-15	9
chr20:44594575_44782428	CD40	chr20	44594575	44782428	rs6032662	chr20:44734310	1.1432		ENSG00000233352	315	3.854e-08	0.908988	9.76462e-10	0.0229624	0.0680501	0	0	monocytes	eQTL	pvalue	NA	NA
chr20:44594575_44782428	CD40	chr20	44594575	44782428	rs6032662	chr20:44734310	1.1432		ENSG00000243995	315	3.854e-08	0.908988	9.76462e-10	0.0229624	0.0680501	0	0	monocytes	eQTL	pvalue	NA	NA
chr20:44594575_44782428	CD40	chr20	44594575	44782428	rs6032662	chr20:44734310	1.1432	RBPJL	ENSG00000124232	315	3.854e-08	0.908988	9.76462e-10	0.0229624	0.0680501	0	0	monocytes	eQTL	pvalue	1.89368e-11	7
chr20:44594575_44782428	CD40	chr20	44594575	44782428	rs6032662	chr20:44734310	1.1432	NA	ENSG00000234011	315	3.854e-08	0.908988	9.76462e-10	0.0229624	0.0680501	0	0	monocytes	eQTL	pvalue	NA	NA
chr20:44594575_44782428	CD40	chr20	44594575	44782428	rs6032662	chr20:44734310	1.1432	NA	ENSG00000268111	315	3.854e-08	0.908988	9.76462e-10	0.0229624	0.0680501	0	0	monocytes	eQTL	pvalue	NA	NA
chr20:44594575_44782428	CD40	chr20	44594575	44782428	rs6032662	chr20:44734310	1.1432		ENSG00000237464	315	3.854e-08	0.908988	9.76462e-10	0.0229624	0.0680501	0	0	monocytes	eQTL	pvalue	NA	NA
chr20:44594575_44782428	CD40	chr20	44594575	44782428	rs6032662	chr20:44734310	1.1432	RPL5P2	ENSG00000237068	315	3.854e-08	0.908988	9.76462e-10	0.0229624	0.0680501	0	0	monocytes	eQTL	pvalue	NA	NA
chr20:44594575_44782428	CD40	chr20	44594575	44782428	rs6032662	chr20:44734310	1.1432	SPINT3	ENSG00000101446	315	3.854e-08	0.908988	9.76462e-10	0.0229624	0.0680501	0	0	monocytes	eQTL	pvalue	NA	10
chr20:44594575_44782428	CD40	chr20	44594575	44782428	rs6032662	chr20:44734310	1.1432		ENSG00000232135	315	3.854e-08	0.908988	9.76462e-10	0.0229624	0.0680501	0	0	monocytes	eQTL	pvalue	NA	NA
chr20:44594575_44782428	CD40	chr20	44594575	44782428	rs6032662	chr20:44734310	1.1432	WFDC6	ENSG00000243543	315	3.854e-08	0.908988	9.76462e-10	0.0229624	0.0680501	0	0	monocytes	eQTL	pvalue	0.054914	10
chr20:44594575_44782428	CD40	chr20	44594575	44782428	rs6032662	chr20:44734310	1.1432	HSPD1P21	ENSG00000229900	315	3.854e-08	0.908988	9.76462e-10	0.0229624	0.0680501	0	0	monocytes	eQTL	pvalue	NA	NA
chr20:44594575_44782428	CD40	chr20	44594575	44782428	rs6032662	chr20:44734310	1.1432	EPPIN-WFDC6	ENSG00000249139	315	3.854e-08	0.908988	9.76462e-10	0.0229624	0.0680501	0	0	monocytes	eQTL	pvalue	0.000111214	7
chr20:44594575_44782428	CD40	chr20	44594575	44782428	rs6032662	chr20:44734310	1.1432	EPPIN	ENSG00000101448	315	3.854e-08	0.908988	9.76462e-10	0.0229624	0.0680501	0	0	monocytes	eQTL	pvalue	0.000111214	7
chr20:44594575_44782428	CD40	chr20	44594575	44782428	rs6032662	chr20:44734310	1.1432	RNA5SP485	ENSG00000201923	315	3.854e-08	0.908988	9.76462e-10	0.0229624	0.0680501	0	0	monocytes	eQTL	pvalue	NA	NA
chr20:44594575_44782428	CD40	chr20	44594575	44782428	rs6032662	chr20:44734310	1.1432	CCNB1IP1P2	ENSG00000230860	315	3.854e-08	0.908988	9.76462e-10	0.0229624	0.0680501	0	0	monocytes	eQTL	pvalue	NA	NA
chr20:44594575_44782428	CD40	chr20	44594575	44782428	rs6032662	chr20:44734310	1.1432	WFDC10A	ENSG00000180305	315	3.854e-08	0.908988	9.76462e-10	0.0229624	0.0680501	0	0	monocytes	eQTL	pvalue	0.274663	10
chr20:44594575_44782428	CD40	chr20	44594575	44782428	rs6032662	chr20:44734310	1.1432	WFDC9	ENSG00000180205	315	3.854e-08	0.908988	9.76462e-10	0.0229624	0.0680501	0	0	monocytes	eQTL	pvalue	0.0108113	10
chr20:44594575_44782428	CD40	chr20	44594575	44782428	rs6032662	chr20:44734310	1.1432	WFDC11	ENSG00000180083	315	3.854e-08	0.908988	9.76462e-10	0.0229624	0.0680501	0	0	monocytes	eQTL	pvalue	0.00335014	9
chr20:44594575_44782428	CD40	chr20	44594575	44782428	rs6032662	chr20:44734310	1.1432	SPINT4	ENSG00000149651	315	3.854e-08	0.908988	9.76462e-10	0.0229624	0.0680501	0	0	monocytes	eQTL	pvalue	0.0933895	8
chr20:44594575_44782428	CD40	chr20	44594575	44782428	rs6032662	chr20:44734310	1.1432	HNRNPA1P3	ENSG00000226188	315	3.854e-08	0.908988	9.76462e-10	0.0229624	0.0680501	0	0	monocytes	eQTL	pvalue	NA	NA
chr20:44594575_44782428	CD40	chr20	44594575	44782428	rs6032662	chr20:44734310	1.1432	SPINT5P	ENSG00000168630	315	3.854e-08	0.908988	9.76462e-10	0.0229624	0.0680501	0	0	monocytes	eQTL	pvalue	NA	NA
chr20:44594575_44782428	CD40	chr20	44594575	44782428	rs6032662	chr20:44734310	1.1432	FTLP1	ENSG00000235525	315	3.854e-08	0.908988	9.76462e-10	0.0229624	0.0680501	0	0	monocytes	eQTL	pvalue	NA	NA
chr20:44594575_44782428	CD40	chr20	44594575	44782428	rs6032662	chr20:44734310	1.1432	NA	ENSG00000203346	315	3.854e-08	0.908988	9.76462e-10	0.0229624	0.0680501	0	0	monocytes	eQTL	pvalue	NA	NA
chr20:44594575_44782428	CD40	chr20	44594575	44782428	rs6032662	chr20:44734310	1.1432	NA	ENSG00000266136	315	3.854e-08	0.908988	9.76462e-10	0.0229624	0.0680501	0	0	monocytes	eQTL	pvalue	NA	NA
chr20:44594575_44782428	CD40	chr20	44594575	44782428	rs6032662	chr20:44734310	1.1432	RN7SKP33	ENSG00000222874	315	3.854e-08	0.908988	9.76462e-10	0.0229624	0.0680501	0	0	monocytes	eQTL	pvalue	NA	NA
chr20:44594575_44782428	CD40	chr20	44594575	44782428	rs6032662	chr20:44734310	1.1432		ENSG00000235922	315	3.854e-08	0.908988	9.76462e-10	0.0229624	0.0680501	0	0	monocytes	eQTL	pvalue	NA	NA
chr20:44594575_44782428	CD40	chr20	44594575	44782428	rs6032662	chr20:44734310	1.1432		ENSG00000236028	315	3.854e-08	0.908988	9.76462e-10	0.0229624	0.0680501	0	0	monocytes	eQTL	pvalue	NA	NA
chr19:10258259_10897760	TYK2	chr19	10258259	10897760	rs34536443	chr19:10463118	1.3037		ENSG00000267082	810	0.000100955	0.858332	8.6539e-06	0.0735087	0.0680499	-1	0.371605	TFH	eQTL	pvalue	NA	NA
chr1:160698276_160925186	SLAMF7	chr1	160698276	160925186	rs983494	chr1:160703965	1.1061	SLAMF6	ENSG00000162739	391	0.0746234	0.82483	0.00270177	0.0297952	0.0680498	-1	0.401535	CD4stim	eQTL	pvalue	0.35688	4
chr12:123192738_124002762	PITPNM2	chr12	123192738	124002762	rs7975763	chr12:123604053	0.886	B3GNT4	ENSG00000176383	566	0.000391918	0.885113	2.05865e-05	0.0464247	0.0680495	1	0.480565	M2	eQTL	pvalue	3.9367e-06	9
chr22:50935082_51045816	ODF3B	chr22	50935082	51045816	rs140522	chr22:50971266	0.8953	DENND6B	ENSG00000205593	236	0.000155267	0.911464	3.47438e-06	0.0203276	0.0680494	-1	0.457627	CD8naive	eQTL	pvalue	0.0310203	5
chr6:135591392_136145479	AHI1	chr6	135591392	136145479	rs4896153	chr6:135833463	0.8708	RNA5SP219	ENSG00000212242	301	0.00952561	0.899471	0.000241256	0.0227129	0.068049	1	0.285714	CD8stim	eQTL	pvalue	NA	NA
chr7:2392233_2478020	CHST12	chr7	2392233	2478020	rs55858457	chr7:2443302	0.8931	CARD11-AS1	ENSG00000237286	136	0.00363771	0.918137	4.04307e-05	0.0101364	0.0680486	-1	0.345588	M2	eQTL	pvalue	NA	NA
chr22:22017142_22349088	MAPK1	chr22	22017142	22349088	rs9610458	chr22:22205353	1.121	SERPIND1	ENSG00000099937	224	1.14912e-05	0.914577	2.19011e-07	0.0173629	0.0680484	-1	0.633929	TH2	eQTL	pvalue	2.79554e-05	9
chr6:90804863_91086379	BACH2	chr6	90804863	91086379	rs72928038	chr6:90976768	0.8517		ENSG00000237027	291	3.39318e-05	0.908892	8.62128e-07	0.0230248	0.0680481	-1	0.333333	THSTAR	eQTL	pvalue	NA	NA
chr14:52228101_52368559	GNG2	chr14	52228101	52368559	rs11852059	chr14:52306091	0.908		ENSG00000258687	239	0.101023	0.805236	0.00287172	0.022822	0.0680479	-1	0.514644	Bnaive	eQTL	pvalue	NA	NA
chr14:103015542_103459588	TRAF3	chr14	103015542	103459588	rs12588969	chr14:103230758	0.9148	RPL21P12	ENSG00000259535	441	0.000243517	0.894766	1.007e-05	0.0369327	0.0680477	1	0.428571	THSTAR	eQTL	pvalue	NA	NA
chr19:10258259_10897760	TYK2	chr19	10258259	10897760	rs34536443	chr19:10463118	1.3037	FBXL12	ENSG00000127452	883	0.000100777	0.85682	8.83194e-06	0.0750224	0.0680477	1	0.517554	CD8naive	eQTL	pvalue	0.0145183	5
chr11:118000454_118904452	PHLDB1	chr11	118000454	118904452	rs34026809	chr11:118480695	0.8643		ENSG00000254892	860	0.000122978	0.873377	8.23898e-06	0.0584443	0.0680471	0	0	TH1	eQTL	pvalue	NA	NA
chr19:10258259_10897760	TYK2	chr19	10258259	10897760	rs34536443	chr19:10463118	1.3037		ENSG00000267082	791	0.000102095	0.868031	7.51345e-06	0.0638124	0.0680471	1	0.381795	TH1	eQTL	pvalue	NA	NA
chr16:11031156_11498745	RMI2	chr16	11031156	11498745	rs34947566	chr16:11412926	1.1412	GRIN2A	ENSG00000183454	498	1.19035e-18	0.886529	6.10835e-20	0.0454246	0.0680467	1	0.473896	CD8naive	eQTL	pvalue	0.998045	1
chr1:2407781_2779397	PRXL2B	chr1	2407781	2779397	rs6670198	chr1:2520527	0.865	GABRD	ENSG00000187730	311	1.13562e-11	0.907742	3.03741e-13	0.024211	0.0680467	1	0.463023	TH1	eQTL	pvalue	0.923499	1
chr17:45312813_45874509	NPEPPS	chr17	45312813	45874509	rs11079784	chr17:45702280	1.1131		ENSG00000266821	1146	1.43869e-06	0.842163	1.53505e-07	0.0897888	0.0680466	-1	0.457243	TH2	eQTL	pvalue	NA	NA
chr22:50935082_51045816	ODF3B	chr22	50935082	51045816	rs140522	chr22:50971266	0.8953	ZBED4	ENSG00000100426	236	0.000155616	0.913508	3.1267e-06	0.0182866	0.0680464	1	0.440678	TREGnaive	eQTL	pvalue	0.989507	2
chr1:157481253_157815203	FCRL3	chr1	157481253	157815203	rs2317231	chr1:157686337	1.1058	BCAN	ENSG00000132692	354	0.00277199	0.900617	8.78573e-05	0.0284767	0.0680463	-1	0.30791	CD4naive	eQTL	pvalue	0.00361212	4
chr11:60760530_60835043	CD6	chr11	60760530	60835043	rs4939490	chr11:60793651	1.1464		ENSG00000250230	174	1.58998e-09	0.918078	2.41502e-11	0.0138767	0.0680457	-1	0.45977	CD4naive	eQTL	pvalue	NA	NA
chr7:37359204_37459644	ELMO1	chr7	37359204	37459644	rs60600003	chr7:37382465	0.8747	TRGJ1	ENSG00000211690	268	0.126271	0.778224	0.00384297	0.0236166	0.0680456	-1	0.559701	TH2	eQTL	pvalue	NA	NA
chr19:18164862_18409068	MPV17L2	chr19	18164862	18409068	rs4808760	chr19:18301979	0.8741	RNU6-1028P	ENSG00000252973	161	3.30833e-05	0.920768	4.03166e-07	0.0111528	0.0680456	0	0	TH1	eQTL	pvalue	NA	NA
chr7:2392233_2478020	CHST12	chr7	2392233	2478020	rs55858457	chr7:2443302	0.8931		ENSG00000273230	136	0.00363312	0.916977	4.50381e-05	0.0112993	0.0680454	-1	0.154412	TREGnaive	eQTL	pvalue	NA	NA
chr14:103015542_103459588	TRAF3	chr14	103015542	103459588	rs12588969	chr14:103230758	0.9148		ENSG00000269940	244	0.000248247	0.912146	5.34053e-06	0.0195549	0.0680453	1	0.877049	TREGnaive	eQTL	pvalue	NA	NA
chr1:92450091_93431324	GFI1	chr1	92450091	93431324	rs58394161	chr1:92939959	0.8425	NA	ENSG00000069712	1151	3.15957e-10	0.850977	3.00914e-11	0.0809779	0.0680453	-1	0.381407	CD8naive	eQTL	pvalue	NA	2
chr11:122467937_122589796	UBASH3B	chr11	122467937	122589796	rs6589939	chr11:122518525	0.9275	SF3A3P2	ENSG00000254449	266	0.267728	0.63822	0.00770579	0.0183013	0.0680451	1	0.676692	Bnaive	eQTL	pvalue	NA	NA
chr10:75154043_75706194	PLAU	chr10	75154043	75706194	rs17741873	chr10:75653800	1.0931		ENSG00000232342	442	0.428499	0.461348	0.0203092	0.0217981	0.068045	1	0.957014	CD8naive	eQTL	pvalue	NA	NA
chr19:10744807_11274530	SMARCA4	chr19	10744807	11274530	rs12609500	chr19:11173928	1.0997	CCDC159	ENSG00000183401	782	0.0237342	0.847109	0.00166741	0.0594444	0.0680449	-1	0.540921	CD8stim	eQTL	pvalue	9.21304e-05	5
chr11:60760530_60835043	CD6	chr11	60760530	60835043	rs4939490	chr11:60793651	1.1464	TMEM138	ENSG00000149483	174	1.58362e-09	0.914408	3.05072e-11	0.0175473	0.0680448	1	0.666667	TREGnaive	eQTL	pvalue	0.531121	7
chr3:121369811_122211421	CD86	chr3	121369811	122211421	rs75937181	chr3:121783015	1.2386	MIX23	ENSG00000160124	1757	7.58186e-08	0.802895	1.21938e-08	0.12906	0.0680446	-1	0.398406	Bnaive	eQTL	pvalue	NA	7
chr14:52228101_52368559	GNG2	chr14	52228101	52368559	rs11852059	chr14:52306091	0.908		ENSG00000259111	366	0.0702201	0.833458	0.0022026	0.0260751	0.0680446	1	0.540984	THSTAR	eQTL	pvalue	NA	NA
chr19:10258259_10897760	TYK2	chr19	10258259	10897760	rs34536443	chr19:10463118	1.3037	CCDC159	ENSG00000183401	654	0.00010284	0.874162	6.79415e-06	0.0576839	0.0680446	1	0.342508	NK	eQTL	pvalue	9.21304e-05	5
chr19:18164862_18409068	MPV17L2	chr19	18164862	18409068	rs4808760	chr19:18301979	0.8741	RNU6-1028P	ENSG00000252973	161	3.30827e-05	0.920752	4.03783e-07	0.01117	0.0680444	0	0	CD4stim	eQTL	pvalue	NA	NA
chr11:65354926_66061233	TSGA10IP	chr11	65354926	66061233	rs531612	chr11:65705432	0.9155	SPTBN2	ENSG00000173898	740	0.00349201	0.874581	0.000214556	0.053668	0.0680444	1	0.668919	TH17	eQTL	pvalue	0.999978	2
chr5:39923355_40842116	TTC33	chr5	39923355	40842116	rs11749040	chr5:40396425	0.8214	MROH2B	ENSG00000171495	1678	1.6662e-12	0.825699	2.14556e-13	0.106257	0.068044	0	0	NK	eQTL	pvalue	1.28868e-26	6
chr2:112425029_112642886	ANAPC1	chr2	112425029	112642886	rs71252597	chr2:112492986	0.8024	TMEM87B	ENSG00000153214	292	0.00097162	0.90688	2.58698e-05	0.0240781	0.068044	-1	0.616438	monocytes	eQTL	pvalue	7.9764e-08	6
chr17:45312813_45874509	NPEPPS	chr17	45312813	45874509	rs11079784	chr17:45702280	1.1131	HOXB2	ENSG00000173917	394	1.83607e-06	0.900009	6.53089e-08	0.0319453	0.0680435	1	0.0964467	TREG_MEM	eQTL	pvalue	0.00183831	8
chr7:149128286_149433143	ZNF746	chr7	149128286	149433143	rs354033	chr7:149289464	1.114		ENSG00000241449	465	0.00071504	0.894004	2.98139e-05	0.0372078	0.0680431	1	0.451613	THSTAR	eQTL	pvalue	NA	NA
chr20:44594575_44782428	CD40	chr20	44594575	44782428	rs6032662	chr20:44734310	1.1432		ENSG00000233352	316	3.85359e-08	0.908891	9.80851e-10	0.0230659	0.0680429	0	0	NK	eQTL	pvalue	NA	NA
chr20:44594575_44782428	CD40	chr20	44594575	44782428	rs6032662	chr20:44734310	1.1432		ENSG00000243995	316	3.85359e-08	0.908891	9.80851e-10	0.0230659	0.0680429	0	0	NK	eQTL	pvalue	NA	NA
chr20:44594575_44782428	CD40	chr20	44594575	44782428	rs6032662	chr20:44734310	1.1432	NA	ENSG00000234011	316	3.85359e-08	0.908891	9.80851e-10	0.0230659	0.0680429	0	0	NK	eQTL	pvalue	NA	NA
chr20:44594575_44782428	CD40	chr20	44594575	44782428	rs6032662	chr20:44734310	1.1432		ENSG00000237464	316	3.85359e-08	0.908891	9.80851e-10	0.0230659	0.0680429	0	0	NK	eQTL	pvalue	NA	NA
chr20:44594575_44782428	CD40	chr20	44594575	44782428	rs6032662	chr20:44734310	1.1432	RPL5P2	ENSG00000237068	316	3.85359e-08	0.908891	9.80851e-10	0.0230659	0.0680429	0	0	NK	eQTL	pvalue	NA	NA
chr20:44594575_44782428	CD40	chr20	44594575	44782428	rs6032662	chr20:44734310	1.1432	SPINT3	ENSG00000101446	316	3.85359e-08	0.908891	9.80851e-10	0.0230659	0.0680429	0	0	NK	eQTL	pvalue	NA	10
chr20:44594575_44782428	CD40	chr20	44594575	44782428	rs6032662	chr20:44734310	1.1432		ENSG00000232135	316	3.85359e-08	0.908891	9.80851e-10	0.0230659	0.0680429	0	0	NK	eQTL	pvalue	NA	NA
chr20:44594575_44782428	CD40	chr20	44594575	44782428	rs6032662	chr20:44734310	1.1432	WFDC6	ENSG00000243543	316	3.85359e-08	0.908891	9.80851e-10	0.0230659	0.0680429	0	0	NK	eQTL	pvalue	0.054914	10
chr20:44594575_44782428	CD40	chr20	44594575	44782428	rs6032662	chr20:44734310	1.1432	HSPD1P21	ENSG00000229900	316	3.85359e-08	0.908891	9.80851e-10	0.0230659	0.0680429	0	0	NK	eQTL	pvalue	NA	NA
chr20:44594575_44782428	CD40	chr20	44594575	44782428	rs6032662	chr20:44734310	1.1432	EPPIN-WFDC6	ENSG00000249139	316	3.85359e-08	0.908891	9.80851e-10	0.0230659	0.0680429	0	0	NK	eQTL	pvalue	0.000111214	7
chr20:44594575_44782428	CD40	chr20	44594575	44782428	rs6032662	chr20:44734310	1.1432	EPPIN	ENSG00000101448	316	3.85359e-08	0.908891	9.80851e-10	0.0230659	0.0680429	0	0	NK	eQTL	pvalue	0.000111214	7
chr20:44594575_44782428	CD40	chr20	44594575	44782428	rs6032662	chr20:44734310	1.1432	RNA5SP485	ENSG00000201923	316	3.85359e-08	0.908891	9.80851e-10	0.0230659	0.0680429	0	0	NK	eQTL	pvalue	NA	NA
chr20:44594575_44782428	CD40	chr20	44594575	44782428	rs6032662	chr20:44734310	1.1432	CCNB1IP1P2	ENSG00000230860	316	3.85359e-08	0.908891	9.80851e-10	0.0230659	0.0680429	0	0	NK	eQTL	pvalue	NA	NA
chr20:44594575_44782428	CD40	chr20	44594575	44782428	rs6032662	chr20:44734310	1.1432	WFDC8	ENSG00000158901	316	3.85359e-08	0.908891	9.80851e-10	0.0230659	0.0680429	0	0	NK	eQTL	pvalue	4.97251e-06	8
chr20:44594575_44782428	CD40	chr20	44594575	44782428	rs6032662	chr20:44734310	1.1432	WFDC10A	ENSG00000180305	316	3.85359e-08	0.908891	9.80851e-10	0.0230659	0.0680429	0	0	NK	eQTL	pvalue	0.274663	10
chr20:44594575_44782428	CD40	chr20	44594575	44782428	rs6032662	chr20:44734310	1.1432	WFDC9	ENSG00000180205	316	3.85359e-08	0.908891	9.80851e-10	0.0230659	0.0680429	0	0	NK	eQTL	pvalue	0.0108113	10
chr20:44594575_44782428	CD40	chr20	44594575	44782428	rs6032662	chr20:44734310	1.1432	WFDC11	ENSG00000180083	316	3.85359e-08	0.908891	9.80851e-10	0.0230659	0.0680429	0	0	NK	eQTL	pvalue	0.00335014	9
chr20:44594575_44782428	CD40	chr20	44594575	44782428	rs6032662	chr20:44734310	1.1432	WFDC13	ENSG00000168634	316	3.85359e-08	0.908891	9.80851e-10	0.0230659	0.0680429	0	0	NK	eQTL	pvalue	0.252946	9
chr20:44594575_44782428	CD40	chr20	44594575	44782428	rs6032662	chr20:44734310	1.1432	WFDC10B	ENSG00000182931	316	3.85359e-08	0.908891	9.80851e-10	0.0230659	0.0680429	0	0	NK	eQTL	pvalue	0.0148434	10
chr20:44594575_44782428	CD40	chr20	44594575	44782428	rs6032662	chr20:44734310	1.1432	MIR3617	ENSG00000266071	316	3.85359e-08	0.908891	9.80851e-10	0.0230659	0.0680429	0	0	NK	eQTL	pvalue	NA	NA
chr20:44594575_44782428	CD40	chr20	44594575	44782428	rs6032662	chr20:44734310	1.1432	SPINT4	ENSG00000149651	316	3.85359e-08	0.908891	9.80851e-10	0.0230659	0.0680429	0	0	NK	eQTL	pvalue	0.0933895	8
chr20:44594575_44782428	CD40	chr20	44594575	44782428	rs6032662	chr20:44734310	1.1432	HNRNPA1P3	ENSG00000226188	316	3.85359e-08	0.908891	9.80851e-10	0.0230659	0.0680429	0	0	NK	eQTL	pvalue	NA	NA
chr20:44594575_44782428	CD40	chr20	44594575	44782428	rs6032662	chr20:44734310	1.1432	SPINT5P	ENSG00000168630	316	3.85359e-08	0.908891	9.80851e-10	0.0230659	0.0680429	0	0	NK	eQTL	pvalue	NA	NA
chr20:44594575_44782428	CD40	chr20	44594575	44782428	rs6032662	chr20:44734310	1.1432	RNU6ATAC38P	ENSG00000221046	316	3.85359e-08	0.908891	9.80851e-10	0.0230659	0.0680429	0	0	NK	eQTL	pvalue	NA	NA
chr20:44594575_44782428	CD40	chr20	44594575	44782428	rs6032662	chr20:44734310	1.1432	FTLP1	ENSG00000235525	316	3.85359e-08	0.908891	9.80851e-10	0.0230659	0.0680429	0	0	NK	eQTL	pvalue	NA	NA
chr20:44594575_44782428	CD40	chr20	44594575	44782428	rs6032662	chr20:44734310	1.1432	NA	ENSG00000203346	316	3.85359e-08	0.908891	9.80851e-10	0.0230659	0.0680429	0	0	NK	eQTL	pvalue	NA	NA
chr20:44594575_44782428	CD40	chr20	44594575	44782428	rs6032662	chr20:44734310	1.1432		ENSG00000229957	316	3.85359e-08	0.908891	9.80851e-10	0.0230659	0.0680429	0	0	NK	eQTL	pvalue	NA	NA
chr20:44594575_44782428	CD40	chr20	44594575	44782428	rs6032662	chr20:44734310	1.1432	CDH22	ENSG00000149654	316	3.85359e-08	0.908891	9.80851e-10	0.0230659	0.0680429	0	0	NK	eQTL	pvalue	NA	3
chr20:44594575_44782428	CD40	chr20	44594575	44782428	rs6032662	chr20:44734310	1.1432	NA	ENSG00000266136	316	3.85359e-08	0.908891	9.80851e-10	0.0230659	0.0680429	0	0	NK	eQTL	pvalue	NA	NA
chr20:44594575_44782428	CD40	chr20	44594575	44782428	rs6032662	chr20:44734310	1.1432	RN7SKP33	ENSG00000222874	316	3.85359e-08	0.908891	9.80851e-10	0.0230659	0.0680429	0	0	NK	eQTL	pvalue	NA	NA
chr20:44594575_44782428	CD40	chr20	44594575	44782428	rs6032662	chr20:44734310	1.1432		ENSG00000235922	316	3.85359e-08	0.908891	9.80851e-10	0.0230659	0.0680429	0	0	NK	eQTL	pvalue	NA	NA
chr20:44594575_44782428	CD40	chr20	44594575	44782428	rs6032662	chr20:44734310	1.1432		ENSG00000236028	316	3.85359e-08	0.908891	9.80851e-10	0.0230659	0.0680429	0	0	NK	eQTL	pvalue	NA	NA
chr5:141414305_141597351	NDFIP1	chr5	141414305	141597351	rs249677	chr5:141539339	0.9256	PCDHGA8	ENSG00000253767	378	0.139529	0.763389	0.00449799	0.0245413	0.0680429	1	0.761905	NK	eQTL	pvalue	9.44701e-09	8
chr20:44594575_44782428	CD40	chr20	44594575	44782428	rs6032662	chr20:44734310	1.1432	PI3	ENSG00000124102	319	3.82861e-08	0.903	1.23066e-09	0.0289578	0.0680426	1	0.529781	M2	eQTL	pvalue	0.00564031	9
chr7:138679553_138742981	ZC3HAV1	chr7	138679553	138742981	rs10271373	chr7:138729795	0.9316	ZC3HAV1	ENSG00000105939	91	0.529055	0.38899	0.00805657	0.00585558	0.0680426	-1	0.043956	TH17	eQTL	pvalue	0.0218726	4
chr1:92652691_93519650	EVI5	chr1	92652691	93519650	rs139504223	chr1:93152635	0.8655		ENSG00000233129	190	1.37713e-05	0.916182	2.37932e-07	0.0157612	0.0680424	1	0.615789	Bnaive	eQTL	pvalue	NA	NA
chr1:2407781_2779397	PRXL2B	chr1	2407781	2779397	rs6670198	chr1:2520527	0.865	TP73	ENSG00000078900	101	5.06456e-11	0.924329	4.21713e-13	0.0076286	0.068042	-1	0.346535	TREGnaive	eQTL	pvalue	0.975978	1
chr1:160698276_160925186	SLAMF7	chr1	160698276	160925186	rs983494	chr1:160703965	1.1061		ENSG00000233691	386	0.0747039	0.825553	0.0026363	0.0290657	0.0680414	-1	0.0518135	NK	eQTL	pvalue	NA	NA
chr16:29841225_30438138	TBX6	chr16	29841225	30438138	rs3809627	chr16:30103160	0.9076	CTF1	ENSG00000150281	282	0.00905206	0.899828	0.00023053	0.022848	0.0680412	-1	0.319149	TH1	eQTL	pvalue	0.138255	9
chr15:90831146_91201561	ZNF774	chr15	90831146	91201561	rs6496663	chr15:90887584	0.9043	RNU7-111P	ENSG00000252645	929	0.00602408	0.791335	0.00101743	0.133583	0.0680409	1	0.327234	CD4naive	eQTL	pvalue	NA	NA
chr11:46876450_47860184	MYBPC3	chr11	46876450	47860184	rs2269434	chr11:47360412	0.9175	OR4X2	ENSG00000172208	713	0.0371932	0.838002	0.00241522	0.0543494	0.0680403	1	0.786816	TFH	eQTL	pvalue	1.10989e-08	10
chr5:39923355_40842116	TTC33	chr5	39923355	40842116	rs11749040	chr5:40396425	0.8214	MROH2B	ENSG00000171495	1679	1.66609e-12	0.825646	2.14671e-13	0.106314	0.0680396	0	0	M2	eQTL	pvalue	1.28868e-26	6
chr19:10744807_11274530	SMARCA4	chr19	10744807	11274530	rs12609500	chr19:11173928	1.0997	NA	ENSG00000175898	776	0.0237214	0.845294	0.00172006	0.0612252	0.0680396	1	0.479381	Bnaive	eQTL	pvalue	NA	NA
chr19:10744807_11274530	SMARCA4	chr19	10744807	11274530	rs12609500	chr19:11173928	1.0997	ILF3	ENSG00000129351	781	0.023634	0.843534	0.00176772	0.0630248	0.0680394	-1	0.379001	CD4naive	eQTL	pvalue	0.999997	1
chr16:11193828_11521191	RMI2	chr16	11193828	11521191	rs146566517	chr16:11353879	0.469	TNFRSF17	ENSG00000048462	1055	2.25086e-18	0.847479	2.24559e-19	0.0844813	0.0680393	1	0.520379	TREG_MEM	eQTL	pvalue	0.00310442	10
chr20:44594575_44782428	CD40	chr20	44594575	44782428	rs6032662	chr20:44734310	1.1432		ENSG00000233352	317	3.85339e-08	0.908844	9.82999e-10	0.0231165	0.0680393	0	0	CD8stim	eQTL	pvalue	NA	NA
chr20:44594575_44782428	CD40	chr20	44594575	44782428	rs6032662	chr20:44734310	1.1432		ENSG00000243995	317	3.85339e-08	0.908844	9.82999e-10	0.0231165	0.0680393	0	0	CD8stim	eQTL	pvalue	NA	NA
chr20:44594575_44782428	CD40	chr20	44594575	44782428	rs6032662	chr20:44734310	1.1432	SLPI	ENSG00000124107	317	3.85339e-08	0.908844	9.82999e-10	0.0231165	0.0680393	0	0	CD8stim	eQTL	pvalue	0.00034794	9
chr20:44594575_44782428	CD40	chr20	44594575	44782428	rs6032662	chr20:44734310	1.1432	NA	ENSG00000234011	317	3.85339e-08	0.908844	9.82999e-10	0.0231165	0.0680393	0	0	CD8stim	eQTL	pvalue	NA	NA
chr20:44594575_44782428	CD40	chr20	44594575	44782428	rs6032662	chr20:44734310	1.1432		ENSG00000237464	317	3.85339e-08	0.908844	9.82999e-10	0.0231165	0.0680393	0	0	CD8stim	eQTL	pvalue	NA	NA
chr20:44594575_44782428	CD40	chr20	44594575	44782428	rs6032662	chr20:44734310	1.1432	SPINT3	ENSG00000101446	317	3.85339e-08	0.908844	9.82999e-10	0.0231165	0.0680393	0	0	CD8stim	eQTL	pvalue	NA	10
chr20:44594575_44782428	CD40	chr20	44594575	44782428	rs6032662	chr20:44734310	1.1432		ENSG00000232135	317	3.85339e-08	0.908844	9.82999e-10	0.0231165	0.0680393	0	0	CD8stim	eQTL	pvalue	NA	NA
chr20:44594575_44782428	CD40	chr20	44594575	44782428	rs6032662	chr20:44734310	1.1432	WFDC6	ENSG00000243543	317	3.85339e-08	0.908844	9.82999e-10	0.0231165	0.0680393	0	0	CD8stim	eQTL	pvalue	0.054914	10
chr20:44594575_44782428	CD40	chr20	44594575	44782428	rs6032662	chr20:44734310	1.1432	HSPD1P21	ENSG00000229900	317	3.85339e-08	0.908844	9.82999e-10	0.0231165	0.0680393	0	0	CD8stim	eQTL	pvalue	NA	NA
chr20:44594575_44782428	CD40	chr20	44594575	44782428	rs6032662	chr20:44734310	1.1432	EPPIN-WFDC6	ENSG00000249139	317	3.85339e-08	0.908844	9.82999e-10	0.0231165	0.0680393	0	0	CD8stim	eQTL	pvalue	0.000111214	7
chr20:44594575_44782428	CD40	chr20	44594575	44782428	rs6032662	chr20:44734310	1.1432	RNA5SP485	ENSG00000201923	317	3.85339e-08	0.908844	9.82999e-10	0.0231165	0.0680393	0	0	CD8stim	eQTL	pvalue	NA	NA
chr20:44594575_44782428	CD40	chr20	44594575	44782428	rs6032662	chr20:44734310	1.1432	WFDC10A	ENSG00000180305	317	3.85339e-08	0.908844	9.82999e-10	0.0231165	0.0680393	0	0	CD8stim	eQTL	pvalue	0.274663	10
chr20:44594575_44782428	CD40	chr20	44594575	44782428	rs6032662	chr20:44734310	1.1432	WFDC9	ENSG00000180205	317	3.85339e-08	0.908844	9.82999e-10	0.0231165	0.0680393	0	0	CD8stim	eQTL	pvalue	0.0108113	10
chr20:44594575_44782428	CD40	chr20	44594575	44782428	rs6032662	chr20:44734310	1.1432	WFDC11	ENSG00000180083	317	3.85339e-08	0.908844	9.82999e-10	0.0231165	0.0680393	0	0	CD8stim	eQTL	pvalue	0.00335014	9
chr20:44594575_44782428	CD40	chr20	44594575	44782428	rs6032662	chr20:44734310	1.1432	MIR3617	ENSG00000266071	317	3.85339e-08	0.908844	9.82999e-10	0.0231165	0.0680393	0	0	CD8stim	eQTL	pvalue	NA	NA
chr20:44594575_44782428	CD40	chr20	44594575	44782428	rs6032662	chr20:44734310	1.1432	SPINT4	ENSG00000149651	317	3.85339e-08	0.908844	9.82999e-10	0.0231165	0.0680393	0	0	CD8stim	eQTL	pvalue	0.0933895	8
chr20:44594575_44782428	CD40	chr20	44594575	44782428	rs6032662	chr20:44734310	1.1432	HNRNPA1P3	ENSG00000226188	317	3.85339e-08	0.908844	9.82999e-10	0.0231165	0.0680393	0	0	CD8stim	eQTL	pvalue	NA	NA
chr20:44594575_44782428	CD40	chr20	44594575	44782428	rs6032662	chr20:44734310	1.1432	SPINT5P	ENSG00000168630	317	3.85339e-08	0.908844	9.82999e-10	0.0231165	0.0680393	0	0	CD8stim	eQTL	pvalue	NA	NA
chr20:44594575_44782428	CD40	chr20	44594575	44782428	rs6032662	chr20:44734310	1.1432	NA	ENSG00000203346	317	3.85339e-08	0.908844	9.82999e-10	0.0231165	0.0680393	0	0	CD8stim	eQTL	pvalue	NA	NA
chr20:44594575_44782428	CD40	chr20	44594575	44782428	rs6032662	chr20:44734310	1.1432		ENSG00000229957	317	3.85339e-08	0.908844	9.82999e-10	0.0231165	0.0680393	0	0	CD8stim	eQTL	pvalue	NA	NA
chr20:44594575_44782428	CD40	chr20	44594575	44782428	rs6032662	chr20:44734310	1.1432	NA	ENSG00000266136	317	3.85339e-08	0.908844	9.82999e-10	0.0231165	0.0680393	0	0	CD8stim	eQTL	pvalue	NA	NA
chr20:44594575_44782428	CD40	chr20	44594575	44782428	rs6032662	chr20:44734310	1.1432	RN7SKP33	ENSG00000222874	317	3.85339e-08	0.908844	9.82999e-10	0.0231165	0.0680393	0	0	CD8stim	eQTL	pvalue	NA	NA
chr20:44594575_44782428	CD40	chr20	44594575	44782428	rs6032662	chr20:44734310	1.1432		ENSG00000235922	317	3.85339e-08	0.908844	9.82999e-10	0.0231165	0.0680393	0	0	CD8stim	eQTL	pvalue	NA	NA
chr20:44594575_44782428	CD40	chr20	44594575	44782428	rs6032662	chr20:44734310	1.1432	EYA2	ENSG00000064655	317	3.85339e-08	0.908844	9.82999e-10	0.0231165	0.0680393	0	0	CD8stim	eQTL	pvalue	0.335504	3
chr20:44594575_44782428	CD40	chr20	44594575	44782428	rs6032662	chr20:44734310	1.1432		ENSG00000236028	317	3.85339e-08	0.908844	9.82999e-10	0.0231165	0.0680393	0	0	CD8stim	eQTL	pvalue	NA	NA
chr19:10744807_11274530	SMARCA4	chr19	10744807	11274530	rs12609500	chr19:11173928	1.0997	ZNF440	ENSG00000171295	556	0.0242187	0.862836	0.00122789	0.0436779	0.0680393	1	0.464029	TH17	eQTL	pvalue	5.58999e-13	9
chr16:11020235_11325215	CLEC16A	chr16	11020235	11325215	rs6498163	chr16:11213951	0.8293	LITAF	ENSG00000189067	637	1.18486e-18	0.882436	6.65887e-20	0.0495247	0.0680392	-1	0.420722	TH1	eQTL	pvalue	0.313932	8
chr19:18164862_18409068	MPV17L2	chr19	18164862	18409068	rs4808760	chr19:18301979	0.8741	RNU6-1028P	ENSG00000252973	162	3.30802e-05	0.92068	4.06548e-07	0.0112469	0.0680391	0	0	CD4naive	eQTL	pvalue	NA	NA
chr19:18164862_18409068	MPV17L2	chr19	18164862	18409068	rs4808760	chr19:18301979	0.8741	RNU6-1028P	ENSG00000252973	162	3.30802e-05	0.92068	4.06548e-07	0.0112469	0.0680391	0	0	CD8naive	eQTL	pvalue	NA	NA
chr19:18164862_18409068	MPV17L2	chr19	18164862	18409068	rs4808760	chr19:18301979	0.8741	RNU6-1028P	ENSG00000252973	162	3.30802e-05	0.92068	4.06548e-07	0.0112469	0.0680391	0	0	TH17	eQTL	pvalue	NA	NA
chr19:18164862_18409068	MPV17L2	chr19	18164862	18409068	rs4808760	chr19:18301979	0.8741	RNU6-1028P	ENSG00000252973	162	3.30802e-05	0.92068	4.06548e-07	0.0112469	0.0680391	0	0	THSTAR	eQTL	pvalue	NA	NA
chr19:18164862_18409068	MPV17L2	chr19	18164862	18409068	rs4808760	chr19:18301979	0.8741	RNU6-1028P	ENSG00000252973	162	3.30802e-05	0.92068	4.06548e-07	0.0112469	0.0680391	0	0	TH2	eQTL	pvalue	NA	NA
chr19:18164862_18409068	MPV17L2	chr19	18164862	18409068	rs4808760	chr19:18301979	0.8741	RNU6-1028P	ENSG00000252973	162	3.30802e-05	0.92068	4.06548e-07	0.0112469	0.0680391	0	0	CD8stim	eQTL	pvalue	NA	NA
chr19:18164862_18409068	MPV17L2	chr19	18164862	18409068	rs4808760	chr19:18301979	0.8741	RNU6-1028P	ENSG00000252973	162	3.30802e-05	0.92068	4.06548e-07	0.0112469	0.0680391	0	0	TFH	eQTL	pvalue	NA	NA
chr19:18164862_18409068	MPV17L2	chr19	18164862	18409068	rs4808760	chr19:18301979	0.8741	RNU6-1028P	ENSG00000252973	162	3.30802e-05	0.92068	4.06548e-07	0.0112469	0.0680391	0	0	TREG_MEM	eQTL	pvalue	NA	NA
chr1:160698276_160925186	SLAMF7	chr1	160698276	160925186	rs983494	chr1:160703965	1.1061	IGSF9	ENSG00000085552	383	0.0750577	0.829049	0.00231804	0.0255358	0.0680391	1	0.671018	CD4stim	eQTL	pvalue	0.568911	4
chr12:123192738_124002762	PITPNM2	chr12	123192738	124002762	rs7975763	chr12:123604053	0.886	RILPL2	ENSG00000150977	1098	0.000324998	0.845166	3.32647e-05	0.0864376	0.0680386	-1	0.17031	TH17	eQTL	pvalue	0.0608722	7
chr17:34665281_34997201	ZNHIT3	chr17	34665281	34997201	rs4796224	chr17:34842521	0.9181		ENSG00000267592	132	0.0181923	0.902969	0.000214649	0.010586	0.0680384	-1	0.530303	CD8naive	eQTL	pvalue	NA	NA
chr14:103015542_103459588	TRAF3	chr14	103015542	103459588	rs12588969	chr14:103230758	0.9148		ENSG00000246451	251	0.000248138	0.911745	5.45168e-06	0.0199633	0.0680384	1	0.478088	TH17	eQTL	pvalue	NA	NA
chr3:159485268_159713078	IL12A	chr3	159485268	159713078	rs1014486	chr3:159691112	1.1108	B3GAT3P1	ENSG00000244009	406	0.000278167	0.898659	1.02401e-05	0.0330141	0.0680383	1	0.761084	M2	eQTL	pvalue	NA	NA
chr17:73033162_73583027	GRB2	chr17	73033162	73583027	rs9900529	chr17:73335776	1.0994	MIF4GD	ENSG00000125457	918	0.0255077	0.832933	0.00218666	0.0713355	0.0680376	-1	0.297386	TH1	eQTL	pvalue	3.58019e-05	9
chr6:6992891_7245458	RREB1	chr6	6992891	7245458	rs12211604	chr6:7100029	0.9111		ENSG00000234115	384	0.0513119	0.850456	0.00172199	0.0284727	0.0680376	1	0.679688	TH1	eQTL	pvalue	NA	NA
chr1:101213532_101663312	SLC30A7	chr1	101213532	101663312	rs11578655	chr1:101412902	0.8673	DBT	ENSG00000137992	666	6.52854e-10	0.882223	3.68582e-11	0.0497397	0.0680375	1	0.587087	NK	eQTL	pvalue	0.000147622	5
chr6:119066020_119449385	MCM9 - ASF1A	chr6	119066020	119449385	rs11542663	chr6:119215402	1.0833	RNU6-194P	ENSG00000200732	770	0.259618	0.605067	0.0202201	0.0470571	0.0680375	-1	0.176623	THSTAR	eQTL	pvalue	NA	NA
chr7:149128286_149433143	ZNF746	chr7	149128286	149433143	rs354033	chr7:149289464	1.114	GIMAP6	ENSG00000133561	253	0.0224713	0.88093	0.000712138	0.0278494	0.0680373	-1	0.513834	TREG_MEM	eQTL	pvalue	0.0973436	9
chr4:106008586_106479425	PPA2	chr4	106008586	106479425	rs2726479	chr4:106255589	0.9238	ARHGEF38	ENSG00000236699	1012	0.0408459	0.810109	0.0038917	0.077117	0.0680369	1	0.442688	CD8naive	eQTL	pvalue	0.00563172	6
chr17:73033162_73583027	GRB2	chr17	73033162	73583027	rs9900529	chr17:73335776	1.0994	MRPL38	ENSG00000204316	969	0.0253893	0.829106	0.0023038	0.0751643	0.0680366	-1	0.356037	CD4naive	eQTL	pvalue	4.08584e-06	7
chr14:52228101_52368559	GNG2	chr14	52228101	52368559	rs11852059	chr14:52306091	0.908	PSMC6	ENSG00000100519	370	0.0700987	0.832023	0.00232415	0.027518	0.0680365	-1	0.510811	TH2	eQTL	pvalue	0.995512	1
chr1:120135045_120341256	PHGDH	chr1	120135045	120341256	rs483180	chr1:120267505	0.8974	HSD3BP4	ENSG00000203855	310	0.00045015	0.902424	1.45373e-05	0.0290751	0.0680364	1	0.690323	TFH	eQTL	pvalue	NA	NA
chr16:29841225_30438138	TBX6	chr16	29841225	30438138	rs3809627	chr16:30103160	0.9076	ASPHD1	ENSG00000174939	311	0.00911591	0.899585	0.000234047	0.0230284	0.0680364	-1	0.710611	TFH	eQTL	pvalue	0.120036	6
chr1:101213532_101663312	SLC30A7	chr1	101213532	101663312	rs11578655	chr1:101412902	0.8673		ENSG00000241073	486	6.63693e-10	0.89693	2.59739e-11	0.0350337	0.0680362	1	0.841564	CD4naive	eQTL	pvalue	NA	NA
chr12:123192738_124002762	PITPNM2	chr12	123192738	124002762	rs7975763	chr12:123604053	0.886		ENSG00000270095	743	0.000338601	0.874953	2.19495e-05	0.05665	0.0680361	-1	0.240915	TH2	eQTL	pvalue	NA	NA
chr11:118000454_118904452	PHLDB1	chr11	118000454	118904452	rs34026809	chr11:118480695	0.8643		ENSG00000254590	862	0.000122958	0.873235	8.26062e-06	0.058598	0.068036	0	0	TH1	eQTL	pvalue	NA	NA
chr14:103015542_103459588	TRAF3	chr14	103015542	103459588	rs12588969	chr14:103230758	0.9148	XRCC3	ENSG00000126215	237	0.000248082	0.911539	5.50839e-06	0.0201717	0.068036	-1	0.455696	TH1	eQTL	pvalue	6.31833e-08	9
chr1:101212872_101621089	EXTL2	chr1	101212872	101621089	rs74449127	chr1:101290432	1.2177	RNU6-352P	ENSG00000252717	297	1.44046e-05	0.910442	3.41353e-07	0.0215072	0.0680359	0	0	M2	eQTL	pvalue	NA	NA
chr16:29841225_30438138	TBX6	chr16	29841225	30438138	rs3809627	chr16:30103160	0.9076	RRN3P2	ENSG00000103472	200	0.01567	0.896981	0.000332765	0.0189801	0.0680357	1	0.66	TH17	eQTL	pvalue	NA	NA
chr6:90804863_91086379	BACH2	chr6	90804863	91086379	rs72928038	chr6:90976768	0.8517		ENSG00000219240	291	3.39003e-05	0.908048	8.94127e-07	0.0238819	0.0680352	1	0.412371	THSTAR	eQTL	pvalue	NA	NA
chr6:127955546_128297436	PTPRK	chr6	127955546	128297436	rs802730	chr6:128280104	1.1211	PTPRK-AS1	ENSG00000227945	477	0.000111458	0.896714	4.3756e-06	0.0351352	0.0680351	-1	0.419287	CD4naive	eQTL	pvalue	NA	NA
chr6:6992891_7245458	RREB1	chr6	6992891	7245458	rs12211604	chr6:7100029	0.9111		ENSG00000261189	401	0.0524878	0.848015	0.00183782	0.0296246	0.0680349	1	0.600998	CD8stim	eQTL	pvalue	NA	NA
chr11:60760530_60835043	CD6	chr11	60760530	60835043	rs4939490	chr11:60793651	1.1464	MS4A4E	ENSG00000214787	174	1.58172e-09	0.913308	3.24288e-11	0.0186569	0.0680346	-1	0.373563	CD8stim	eQTL	pvalue	0.51584	10
chr11:118447156_118807735	CXCR5	chr11	118447156	118807735	rs6589706	chr11:118747813	1.088	JAML	ENSG00000160593	547	0.000121868	0.865345	9.3733e-06	0.0664889	0.0680346	-1	0.40585	NK	eQTL	pvalue	NA	5
chr11:65354926_66061233	TSGA10IP	chr11	65354926	66061233	rs531612	chr11:65705432	0.9155	ARL2	ENSG00000213465	620	0.00345119	0.878523	0.000195882	0.0497951	0.0680344	1	0.593548	TH2	eQTL	pvalue	0.00739854	6
chr19:16444965_16814328	EPS15L1	chr19	16444965	16814328	rs58166386	chr19:16559421	1.095	MYO9B	ENSG00000099331	401	0.0157526	0.883765	0.00056944	0.0318792	0.068034	-1	0.269327	TH2	eQTL	pvalue	0.999999	1
chr7:149128286_149433143	ZNF746	chr7	149128286	149433143	rs354033	chr7:149289464	1.114	ZBED6CL	ENSG00000188707	455	0.000711567	0.889663	3.32938e-05	0.0415587	0.0680339	-1	0.402198	Bnaive	eQTL	pvalue	0.00292226	10
chr12:9445978_9939813	CLECL1	chr12	9445978	9939813	rs7977720	chr12:9866349	0.903	RPSAP51	ENSG00000244131	704	4.45364e-05	0.862956	3.56257e-06	0.0689619	0.0680338	-1	0.396307	CD4stim	eQTL	pvalue	NA	NA
chr1:200671993_201056749	INAVA	chr1	200671993	201056749	rs59655222	chr1:200875897	1.1311	IPO9-AS1	ENSG00000231871	492	2.8995e-06	0.890448	1.35406e-07	0.0415157	0.0680337	1	0.563008	THSTAR	eQTL	pvalue	NA	NA
chr11:63849101_64220132	PRDX5	chr11	63849101	64220132	rs11231749	chr11:64095178	1.0758	NAA40	ENSG00000110583	519	0.440657	0.440811	0.0252788	0.0252196	0.0680337	1	0.73025	CD8stim	eQTL	pvalue	0.00544668	8
chr19:47540310_47753426	SAE1	chr19	47540310	47753426	rs11083862	chr19:47638539	1.106	RPL23AP80	ENSG00000213035	92	0.00146017	0.923374	1.13694e-05	0.00712167	0.068033	-1	0.315217	THSTAR	eQTL	pvalue	NA	NA
chr7:149128286_149433143	ZNF746	chr7	149128286	149433143	rs354033	chr7:149289464	1.114		ENSG00000273011	465	0.000714788	0.893689	3.00741e-05	0.0375332	0.0680327	-1	0.602151	CD4naive	eQTL	pvalue	NA	NA
chr1:157481253_157815203	FCRL3	chr1	157481253	157815203	rs2317231	chr1:157686337	1.1058		ENSG00000236731	636	0.000178469	0.880478	1.04122e-05	0.0513007	0.0680325	1	0.606918	TH17	eQTL	pvalue	NA	NA
chr20:44594575_44782428	CD40	chr20	44594575	44782428	rs6032662	chr20:44734310	1.1432		ENSG00000233352	318	3.853e-08	0.908752	9.872e-10	0.0232156	0.0680324	0	0	THSTAR	eQTL	pvalue	NA	NA
chr20:44594575_44782428	CD40	chr20	44594575	44782428	rs6032662	chr20:44734310	1.1432	SLPI	ENSG00000124107	318	3.853e-08	0.908752	9.872e-10	0.0232156	0.0680324	0	0	THSTAR	eQTL	pvalue	0.00034794	9
chr20:44594575_44782428	CD40	chr20	44594575	44782428	rs6032662	chr20:44734310	1.1432	NA	ENSG00000234011	318	3.853e-08	0.908752	9.872e-10	0.0232156	0.0680324	0	0	THSTAR	eQTL	pvalue	NA	NA
chr20:44594575_44782428	CD40	chr20	44594575	44782428	rs6032662	chr20:44734310	1.1432		ENSG00000237464	318	3.853e-08	0.908752	9.872e-10	0.0232156	0.0680324	0	0	THSTAR	eQTL	pvalue	NA	NA
chr20:44594575_44782428	CD40	chr20	44594575	44782428	rs6032662	chr20:44734310	1.1432	RPL5P2	ENSG00000237068	318	3.853e-08	0.908752	9.872e-10	0.0232156	0.0680324	0	0	THSTAR	eQTL	pvalue	NA	NA
chr20:44594575_44782428	CD40	chr20	44594575	44782428	rs6032662	chr20:44734310	1.1432	SPINT3	ENSG00000101446	318	3.853e-08	0.908752	9.872e-10	0.0232156	0.0680324	0	0	THSTAR	eQTL	pvalue	NA	10
chr20:44594575_44782428	CD40	chr20	44594575	44782428	rs6032662	chr20:44734310	1.1432		ENSG00000232135	318	3.853e-08	0.908752	9.872e-10	0.0232156	0.0680324	0	0	THSTAR	eQTL	pvalue	NA	NA
chr20:44594575_44782428	CD40	chr20	44594575	44782428	rs6032662	chr20:44734310	1.1432	WFDC6	ENSG00000243543	318	3.853e-08	0.908752	9.872e-10	0.0232156	0.0680324	0	0	THSTAR	eQTL	pvalue	0.054914	10
chr20:44594575_44782428	CD40	chr20	44594575	44782428	rs6032662	chr20:44734310	1.1432	HSPD1P21	ENSG00000229900	318	3.853e-08	0.908752	9.872e-10	0.0232156	0.0680324	0	0	THSTAR	eQTL	pvalue	NA	NA
chr20:44594575_44782428	CD40	chr20	44594575	44782428	rs6032662	chr20:44734310	1.1432	EPPIN-WFDC6	ENSG00000249139	318	3.853e-08	0.908752	9.872e-10	0.0232156	0.0680324	0	0	THSTAR	eQTL	pvalue	0.000111214	7
chr20:44594575_44782428	CD40	chr20	44594575	44782428	rs6032662	chr20:44734310	1.1432	RNA5SP485	ENSG00000201923	318	3.853e-08	0.908752	9.872e-10	0.0232156	0.0680324	0	0	THSTAR	eQTL	pvalue	NA	NA
chr20:44594575_44782428	CD40	chr20	44594575	44782428	rs6032662	chr20:44734310	1.1432	CCNB1IP1P2	ENSG00000230860	318	3.853e-08	0.908752	9.872e-10	0.0232156	0.0680324	0	0	THSTAR	eQTL	pvalue	NA	NA
chr20:44594575_44782428	CD40	chr20	44594575	44782428	rs6032662	chr20:44734310	1.1432	WFDC10A	ENSG00000180305	318	3.853e-08	0.908752	9.872e-10	0.0232156	0.0680324	0	0	THSTAR	eQTL	pvalue	0.274663	10
chr20:44594575_44782428	CD40	chr20	44594575	44782428	rs6032662	chr20:44734310	1.1432	WFDC9	ENSG00000180205	318	3.853e-08	0.908752	9.872e-10	0.0232156	0.0680324	0	0	THSTAR	eQTL	pvalue	0.0108113	10
chr20:44594575_44782428	CD40	chr20	44594575	44782428	rs6032662	chr20:44734310	1.1432	MIR3617	ENSG00000266071	318	3.853e-08	0.908752	9.872e-10	0.0232156	0.0680324	0	0	THSTAR	eQTL	pvalue	NA	NA
chr20:44594575_44782428	CD40	chr20	44594575	44782428	rs6032662	chr20:44734310	1.1432	SPINT4	ENSG00000149651	318	3.853e-08	0.908752	9.872e-10	0.0232156	0.0680324	0	0	THSTAR	eQTL	pvalue	0.0933895	8
chr20:44594575_44782428	CD40	chr20	44594575	44782428	rs6032662	chr20:44734310	1.1432	HNRNPA1P3	ENSG00000226188	318	3.853e-08	0.908752	9.872e-10	0.0232156	0.0680324	0	0	THSTAR	eQTL	pvalue	NA	NA
chr20:44594575_44782428	CD40	chr20	44594575	44782428	rs6032662	chr20:44734310	1.1432	SPINT5P	ENSG00000168630	318	3.853e-08	0.908752	9.872e-10	0.0232156	0.0680324	0	0	THSTAR	eQTL	pvalue	NA	NA
chr20:44594575_44782428	CD40	chr20	44594575	44782428	rs6032662	chr20:44734310	1.1432	RNU6ATAC38P	ENSG00000221046	318	3.853e-08	0.908752	9.872e-10	0.0232156	0.0680324	0	0	THSTAR	eQTL	pvalue	NA	NA
chr20:44594575_44782428	CD40	chr20	44594575	44782428	rs6032662	chr20:44734310	1.1432	NA	ENSG00000203346	318	3.853e-08	0.908752	9.872e-10	0.0232156	0.0680324	0	0	THSTAR	eQTL	pvalue	NA	NA
chr20:44594575_44782428	CD40	chr20	44594575	44782428	rs6032662	chr20:44734310	1.1432	NA	ENSG00000266136	318	3.853e-08	0.908752	9.872e-10	0.0232156	0.0680324	0	0	THSTAR	eQTL	pvalue	NA	NA
chr20:44594575_44782428	CD40	chr20	44594575	44782428	rs6032662	chr20:44734310	1.1432	RN7SKP33	ENSG00000222874	318	3.853e-08	0.908752	9.872e-10	0.0232156	0.0680324	0	0	THSTAR	eQTL	pvalue	NA	NA
chr20:44594575_44782428	CD40	chr20	44594575	44782428	rs6032662	chr20:44734310	1.1432		ENSG00000235922	318	3.853e-08	0.908752	9.872e-10	0.0232156	0.0680324	0	0	THSTAR	eQTL	pvalue	NA	NA
chr20:44594575_44782428	CD40	chr20	44594575	44782428	rs6032662	chr20:44734310	1.1432		ENSG00000236028	318	3.853e-08	0.908752	9.872e-10	0.0232156	0.0680324	0	0	THSTAR	eQTL	pvalue	NA	NA
chr17:40264534_40782389	STAT3	chr17	40264534	40782389	rs1026916	chr17:40529835	0.8784	PLEKHH3	ENSG00000068137	494	7.83568e-09	0.894103	3.32429e-10	0.0378644	0.0680323	1	0.601215	TREGnaive	eQTL	pvalue	0.00376066	4
chr4:87502391_88275366	AFF1	chr4	87502391	88275366	rs2705616	chr4:87862396	0.9207	HSD17B13	ENSG00000170509	1155	0.0609411	0.759799	0.0082639	0.102964	0.0680322	-1	0.339394	CD8stim	eQTL	pvalue	0.00195743	7
chr12:57855180_58473351	OS9	chr12	57855180	58473351	rs701006	chr12:58106836	1.1206	SLC26A10	ENSG00000135502	762	1.80867e-06	0.8701	1.28741e-07	0.0618658	0.0680319	-1	0.190289	TH2	eQTL	pvalue	1.165e-09	8
chr2:60958287_61741947	PUS10	chr2	60958287	61741947	rs1177228	chr2:61242410	1.1134	LINC01185	ENSG00000228414	1062	0.00129026	0.845489	0.000129909	0.0850592	0.0680319	-1	0.552731	CD4stim	eQTL	pvalue	NA	NA
chr5:118401568_118973394	TNFAIP8	chr5	118401568	118973394	rs32658	chr5:118703662	0.9376	LINC02216	ENSG00000249551	724	0.15506	0.712071	0.0116064	0.053231	0.0680319	-1	0.428177	TFH	eQTL	pvalue	NA	NA
chr22:22017142_22349088	MAPK1	chr22	22017142	22349088	rs9610458	chr22:22205353	1.121	IGLV4-60	ENSG00000211639	649	8.92656e-07	0.879885	5.29071e-08	0.0520822	0.0680316	-1	0.477658	TREGnaive	eQTL	pvalue	NA	NA
chr19:10258259_10897760	TYK2	chr19	10258259	10897760	rs34536443	chr19:10463118	1.3037	TSPAN16	ENSG00000130167	742	0.000102564	0.872014	7.04683e-06	0.0598451	0.0680314	-1	0.597035	CD4naive	eQTL	pvalue	0.000252238	8
chr12:123192738_124002762	PITPNM2	chr12	123192738	124002762	rs7975763	chr12:123604053	0.886	ARL6IP4	ENSG00000182196	1098	0.00032607	0.847955	3.2195e-05	0.0836558	0.0680308	-1	0.443534	TREGnaive	eQTL	pvalue	0.0112342	6
chr15:90831146_91201561	ZNF774	chr15	90831146	91201561	rs6496663	chr15:90887584	0.9043	RHCG	ENSG00000140519	528	0.00677534	0.886642	0.000292878	0.0382589	0.0680307	1	0.30303	TH2	eQTL	pvalue	4.9079e-06	4
chr7:149128286_149433143	ZNF746	chr7	149128286	149433143	rs354033	chr7:149289464	1.114	COX6B1P1	ENSG00000234565	465	0.00070771	0.88484	3.7154e-05	0.0463851	0.0680299	-1	0.453763	TH17	eQTL	pvalue	NA	NA
chr11:60760530_60835043	CD6	chr11	60760530	60835043	rs4939490	chr11:60793651	1.1464	NA	ENSG00000269089	174	1.5911e-09	0.918724	2.30584e-11	0.0132463	0.0680299	1	0.672414	CD8naive	eQTL	pvalue	NA	NA
chr17:34665281_34997201	ZNHIT3	chr17	34665281	34997201	rs4796224	chr17:34842521	0.9181	PEX12	ENSG00000108733	108	0.0198625	0.903141	0.000194427	0.00877248	0.0680297	1	0.25	TH17	eQTL	pvalue	3.69625e-12	10
chr22:50935082_51045816	ODF3B	chr22	50935082	51045816	rs140522	chr22:50971266	0.8953	BRD1	ENSG00000100425	235	0.000155441	0.912486	3.30376e-06	0.019326	0.0680297	1	0.557447	THSTAR	eQTL	pvalue	0.994535	1
chr11:63849101_64220132	PRDX5	chr11	63849101	64220132	rs11231749	chr11:64095178	1.0758	RASGRP2	ENSG00000068831	518	0.440634	0.440783	0.0253065	0.0252471	0.0680296	1	0.61583	CD4stim	eQTL	pvalue	0.99528	3
chr19:16444965_16814328	EPS15L1	chr19	16444965	16814328	rs58166386	chr19:16559421	1.095		ENSG00000267033	401	0.0157499	0.883613	0.000572216	0.032035	0.0680296	1	0.426434	TREG_MEM	eQTL	pvalue	NA	NA
chr16:79635140_79656999	MAF	chr16	79635140	79656999	rs6564681	chr16:79652720	0.9099		ENSG00000260511	37	0.0522991	0.876679	0.000172277	0.00281982	0.0680295	1	0.540541	TH2	eQTL	pvalue	NA	NA
chr13:99570862_100512004	UBAC2	chr13	99570862	100512004	rs77654077	chr13:100026952	1.7768	SLC15A1	ENSG00000088386	1613	0.0121979	0.807306	0.00167501	0.110791	0.0680294	1	0.49845	monocytes	eQTL	pvalue	8.68961e-08	5
chr8:128763162_128873806	MYC	chr8	128763162	128873806	rs6990534	chr8:128814091	0.8984	NA	ENSG00000247844	99	0.00255521	0.922184	2.01706e-05	0.0072116	0.0680294	-1	0.292929	NK	eQTL	pvalue	NA	NA
chr14:103199716_103463149	TRAF3	chr14	103199716	103463149	rs12147246	chr14:103265844	0.9054	XRCC3	ENSG00000126215	240	0.000248057	0.911446	5.53545e-06	0.0202711	0.068029	-1	0.454167	TH1	eQTL	pvalue	6.31833e-08	9
chr1:160698276_160925186	SLAMF7	chr1	160698276	160925186	rs983494	chr1:160703965	1.1061	NR1I3	ENSG00000143257	387	0.0749324	0.828083	0.0024084	0.0265473	0.0680285	-1	0.390181	THSTAR	eQTL	pvalue	0.00035522	7
chr17:34665281_34997201	ZNHIT3	chr17	34665281	34997201	rs4796224	chr17:34842521	0.9181	NA	ENSG00000161326	211	0.0199157	0.895668	0.000357964	0.0160307	0.0680282	-1	0.559242	CD4naive	eQTL	pvalue	NA	7
chr5:118401568_118973394	TNFAIP8	chr5	118401568	118973394	rs32658	chr5:118703662	0.9376	NA	ENSG00000266587	908	0.154163	0.708871	0.0123265	0.0566118	0.068028	-1	0.548458	CD8naive	eQTL	pvalue	NA	NA
chr19:16444965_16814328	EPS15L1	chr19	16444965	16814328	rs58166386	chr19:16559421	1.095		ENSG00000269350	390	0.0157552	0.880436	0.000630224	0.0351502	0.0680279	-1	0.371795	THSTAR	eQTL	pvalue	NA	NA
chr22:50935082_51045816	ODF3B	chr22	50935082	51045816	rs140522	chr22:50971266	0.8953	C22orf34	ENSG00000188511	213	0.000154893	0.909269	3.85208e-06	0.0225448	0.0680277	1	0.619718	TH1	eQTL	pvalue	NA	9
chr11:60760530_60835043	CD6	chr11	60760530	60835043	rs4939490	chr11:60793651	1.1464	FTH1	ENSG00000167996	168	1.59136e-09	0.918877	2.27967e-11	0.0130952	0.0680277	1	0.625	Bnaive	eQTL	pvalue	0.918437	5
chr16:11020235_11325362	CLEC16A	chr16	11020235	11325362	rs2286974	chr16:11114512	0.8477	LITAF	ENSG00000189067	638	1.18466e-18	0.882287	6.68042e-20	0.0496852	0.0680277	-1	0.420063	TH1	eQTL	pvalue	0.313932	8
chr14:103199716_103463149	TRAF3	chr14	103199716	103463149	rs12147246	chr14:103265844	0.9054		ENSG00000259088	80	0.000276969	0.925694	1.81542e-06	0.00599952	0.0680275	-1	0.3625	THSTAR	eQTL	pvalue	NA	NA
chr20:44594575_44782428	CD40	chr20	44594575	44782428	rs6032662	chr20:44734310	1.1432	SEMG2	ENSG00000124157	319	3.8527e-08	0.908682	9.90389e-10	0.0232909	0.0680272	0	0	CD4naive	eQTL	pvalue	6.7703e-15	9
chr20:44594575_44782428	CD40	chr20	44594575	44782428	rs6032662	chr20:44734310	1.1432		ENSG00000233352	319	3.8527e-08	0.908682	9.90389e-10	0.0232909	0.0680272	0	0	CD4naive	eQTL	pvalue	NA	NA
chr20:44594575_44782428	CD40	chr20	44594575	44782428	rs6032662	chr20:44734310	1.1432		ENSG00000243995	319	3.8527e-08	0.908682	9.90389e-10	0.0232909	0.0680272	0	0	CD4naive	eQTL	pvalue	NA	NA
chr20:44594575_44782428	CD40	chr20	44594575	44782428	rs6032662	chr20:44734310	1.1432	SLPI	ENSG00000124107	319	3.8527e-08	0.908682	9.90389e-10	0.0232909	0.0680272	0	0	CD4naive	eQTL	pvalue	0.00034794	9
chr20:44594575_44782428	CD40	chr20	44594575	44782428	rs6032662	chr20:44734310	1.1432	RBPJL	ENSG00000124232	319	3.8527e-08	0.908682	9.90389e-10	0.0232909	0.0680272	0	0	CD4naive	eQTL	pvalue	1.89368e-11	7
chr20:44594575_44782428	CD40	chr20	44594575	44782428	rs6032662	chr20:44734310	1.1432	NA	ENSG00000234011	319	3.8527e-08	0.908682	9.90389e-10	0.0232909	0.0680272	0	0	CD4naive	eQTL	pvalue	NA	NA
chr20:44594575_44782428	CD40	chr20	44594575	44782428	rs6032662	chr20:44734310	1.1432		ENSG00000237464	319	3.8527e-08	0.908682	9.90389e-10	0.0232909	0.0680272	0	0	CD4naive	eQTL	pvalue	NA	NA
chr20:44594575_44782428	CD40	chr20	44594575	44782428	rs6032662	chr20:44734310	1.1432	RPL5P2	ENSG00000237068	319	3.8527e-08	0.908682	9.90389e-10	0.0232909	0.0680272	0	0	CD4naive	eQTL	pvalue	NA	NA
chr20:44594575_44782428	CD40	chr20	44594575	44782428	rs6032662	chr20:44734310	1.1432	SPINT3	ENSG00000101446	319	3.8527e-08	0.908682	9.90389e-10	0.0232909	0.0680272	0	0	CD4naive	eQTL	pvalue	NA	10
chr20:44594575_44782428	CD40	chr20	44594575	44782428	rs6032662	chr20:44734310	1.1432		ENSG00000232135	319	3.8527e-08	0.908682	9.90389e-10	0.0232909	0.0680272	0	0	CD4naive	eQTL	pvalue	NA	NA
chr20:44594575_44782428	CD40	chr20	44594575	44782428	rs6032662	chr20:44734310	1.1432	WFDC6	ENSG00000243543	319	3.8527e-08	0.908682	9.90389e-10	0.0232909	0.0680272	0	0	CD4naive	eQTL	pvalue	0.054914	10
chr20:44594575_44782428	CD40	chr20	44594575	44782428	rs6032662	chr20:44734310	1.1432	HSPD1P21	ENSG00000229900	319	3.8527e-08	0.908682	9.90389e-10	0.0232909	0.0680272	0	0	CD4naive	eQTL	pvalue	NA	NA
chr20:44594575_44782428	CD40	chr20	44594575	44782428	rs6032662	chr20:44734310	1.1432	EPPIN-WFDC6	ENSG00000249139	319	3.8527e-08	0.908682	9.90389e-10	0.0232909	0.0680272	0	0	CD4naive	eQTL	pvalue	0.000111214	7
chr20:44594575_44782428	CD40	chr20	44594575	44782428	rs6032662	chr20:44734310	1.1432	RNA5SP485	ENSG00000201923	319	3.8527e-08	0.908682	9.90389e-10	0.0232909	0.0680272	0	0	CD4naive	eQTL	pvalue	NA	NA
chr20:44594575_44782428	CD40	chr20	44594575	44782428	rs6032662	chr20:44734310	1.1432	CCNB1IP1P2	ENSG00000230860	319	3.8527e-08	0.908682	9.90389e-10	0.0232909	0.0680272	0	0	CD4naive	eQTL	pvalue	NA	NA
chr20:44594575_44782428	CD40	chr20	44594575	44782428	rs6032662	chr20:44734310	1.1432	WFDC8	ENSG00000158901	319	3.8527e-08	0.908682	9.90389e-10	0.0232909	0.0680272	0	0	CD4naive	eQTL	pvalue	4.97251e-06	8
chr20:44594575_44782428	CD40	chr20	44594575	44782428	rs6032662	chr20:44734310	1.1432	WFDC10A	ENSG00000180305	319	3.8527e-08	0.908682	9.90389e-10	0.0232909	0.0680272	0	0	CD4naive	eQTL	pvalue	0.274663	10
chr20:44594575_44782428	CD40	chr20	44594575	44782428	rs6032662	chr20:44734310	1.1432	WFDC9	ENSG00000180205	319	3.8527e-08	0.908682	9.90389e-10	0.0232909	0.0680272	0	0	CD4naive	eQTL	pvalue	0.0108113	10
chr20:44594575_44782428	CD40	chr20	44594575	44782428	rs6032662	chr20:44734310	1.1432	WFDC11	ENSG00000180083	319	3.8527e-08	0.908682	9.90389e-10	0.0232909	0.0680272	0	0	CD4naive	eQTL	pvalue	0.00335014	9
chr20:44594575_44782428	CD40	chr20	44594575	44782428	rs6032662	chr20:44734310	1.1432	MIR3617	ENSG00000266071	319	3.8527e-08	0.908682	9.90389e-10	0.0232909	0.0680272	0	0	CD4naive	eQTL	pvalue	NA	NA
chr20:44594575_44782428	CD40	chr20	44594575	44782428	rs6032662	chr20:44734310	1.1432	SPINT4	ENSG00000149651	319	3.8527e-08	0.908682	9.90389e-10	0.0232909	0.0680272	0	0	CD4naive	eQTL	pvalue	0.0933895	8
chr20:44594575_44782428	CD40	chr20	44594575	44782428	rs6032662	chr20:44734310	1.1432	HNRNPA1P3	ENSG00000226188	319	3.8527e-08	0.908682	9.90389e-10	0.0232909	0.0680272	0	0	CD4naive	eQTL	pvalue	NA	NA
chr20:44594575_44782428	CD40	chr20	44594575	44782428	rs6032662	chr20:44734310	1.1432	SPINT5P	ENSG00000168630	319	3.8527e-08	0.908682	9.90389e-10	0.0232909	0.0680272	0	0	CD4naive	eQTL	pvalue	NA	NA
chr20:44594575_44782428	CD40	chr20	44594575	44782428	rs6032662	chr20:44734310	1.1432	RNU6ATAC38P	ENSG00000221046	319	3.8527e-08	0.908682	9.90389e-10	0.0232909	0.0680272	0	0	CD4naive	eQTL	pvalue	NA	NA
chr20:44594575_44782428	CD40	chr20	44594575	44782428	rs6032662	chr20:44734310	1.1432	NA	ENSG00000266136	319	3.8527e-08	0.908682	9.90389e-10	0.0232909	0.0680272	0	0	CD4naive	eQTL	pvalue	NA	NA
chr20:44594575_44782428	CD40	chr20	44594575	44782428	rs6032662	chr20:44734310	1.1432	RN7SKP33	ENSG00000222874	319	3.8527e-08	0.908682	9.90389e-10	0.0232909	0.0680272	0	0	CD4naive	eQTL	pvalue	NA	NA
chr20:44594575_44782428	CD40	chr20	44594575	44782428	rs6032662	chr20:44734310	1.1432		ENSG00000235922	319	3.8527e-08	0.908682	9.90389e-10	0.0232909	0.0680272	0	0	CD4naive	eQTL	pvalue	NA	NA
chr20:44594575_44782428	CD40	chr20	44594575	44782428	rs6032662	chr20:44734310	1.1432		ENSG00000236028	319	3.8527e-08	0.908682	9.90389e-10	0.0232909	0.0680272	0	0	CD4naive	eQTL	pvalue	NA	NA
chr20:44594575_44782428	CD40	chr20	44594575	44782428	rs6032662	chr20:44734310	1.1432		ENSG00000233352	319	3.8527e-08	0.908682	9.90389e-10	0.0232909	0.0680272	0	0	CD8naive	eQTL	pvalue	NA	NA
chr20:44594575_44782428	CD40	chr20	44594575	44782428	rs6032662	chr20:44734310	1.1432		ENSG00000243995	319	3.8527e-08	0.908682	9.90389e-10	0.0232909	0.0680272	0	0	CD8naive	eQTL	pvalue	NA	NA
chr20:44594575_44782428	CD40	chr20	44594575	44782428	rs6032662	chr20:44734310	1.1432	SLPI	ENSG00000124107	319	3.8527e-08	0.908682	9.90389e-10	0.0232909	0.0680272	0	0	CD8naive	eQTL	pvalue	0.00034794	9
chr20:44594575_44782428	CD40	chr20	44594575	44782428	rs6032662	chr20:44734310	1.1432	RBPJL	ENSG00000124232	319	3.8527e-08	0.908682	9.90389e-10	0.0232909	0.0680272	0	0	CD8naive	eQTL	pvalue	1.89368e-11	7
chr20:44594575_44782428	CD40	chr20	44594575	44782428	rs6032662	chr20:44734310	1.1432	NA	ENSG00000234011	319	3.8527e-08	0.908682	9.90389e-10	0.0232909	0.0680272	0	0	CD8naive	eQTL	pvalue	NA	NA
chr20:44594575_44782428	CD40	chr20	44594575	44782428	rs6032662	chr20:44734310	1.1432		ENSG00000237464	319	3.8527e-08	0.908682	9.90389e-10	0.0232909	0.0680272	0	0	CD8naive	eQTL	pvalue	NA	NA
chr20:44594575_44782428	CD40	chr20	44594575	44782428	rs6032662	chr20:44734310	1.1432	RPL5P2	ENSG00000237068	319	3.8527e-08	0.908682	9.90389e-10	0.0232909	0.0680272	0	0	CD8naive	eQTL	pvalue	NA	NA
chr20:44594575_44782428	CD40	chr20	44594575	44782428	rs6032662	chr20:44734310	1.1432	SPINT3	ENSG00000101446	319	3.8527e-08	0.908682	9.90389e-10	0.0232909	0.0680272	0	0	CD8naive	eQTL	pvalue	NA	10
chr20:44594575_44782428	CD40	chr20	44594575	44782428	rs6032662	chr20:44734310	1.1432		ENSG00000232135	319	3.8527e-08	0.908682	9.90389e-10	0.0232909	0.0680272	0	0	CD8naive	eQTL	pvalue	NA	NA
chr20:44594575_44782428	CD40	chr20	44594575	44782428	rs6032662	chr20:44734310	1.1432	WFDC6	ENSG00000243543	319	3.8527e-08	0.908682	9.90389e-10	0.0232909	0.0680272	0	0	CD8naive	eQTL	pvalue	0.054914	10
chr20:44594575_44782428	CD40	chr20	44594575	44782428	rs6032662	chr20:44734310	1.1432	HSPD1P21	ENSG00000229900	319	3.8527e-08	0.908682	9.90389e-10	0.0232909	0.0680272	0	0	CD8naive	eQTL	pvalue	NA	NA
chr20:44594575_44782428	CD40	chr20	44594575	44782428	rs6032662	chr20:44734310	1.1432	EPPIN-WFDC6	ENSG00000249139	319	3.8527e-08	0.908682	9.90389e-10	0.0232909	0.0680272	0	0	CD8naive	eQTL	pvalue	0.000111214	7
chr20:44594575_44782428	CD40	chr20	44594575	44782428	rs6032662	chr20:44734310	1.1432	RNA5SP485	ENSG00000201923	319	3.8527e-08	0.908682	9.90389e-10	0.0232909	0.0680272	0	0	CD8naive	eQTL	pvalue	NA	NA
chr20:44594575_44782428	CD40	chr20	44594575	44782428	rs6032662	chr20:44734310	1.1432	CCNB1IP1P2	ENSG00000230860	319	3.8527e-08	0.908682	9.90389e-10	0.0232909	0.0680272	0	0	CD8naive	eQTL	pvalue	NA	NA
chr20:44594575_44782428	CD40	chr20	44594575	44782428	rs6032662	chr20:44734310	1.1432	WFDC10A	ENSG00000180305	319	3.8527e-08	0.908682	9.90389e-10	0.0232909	0.0680272	0	0	CD8naive	eQTL	pvalue	0.274663	10
chr20:44594575_44782428	CD40	chr20	44594575	44782428	rs6032662	chr20:44734310	1.1432	WFDC9	ENSG00000180205	319	3.8527e-08	0.908682	9.90389e-10	0.0232909	0.0680272	0	0	CD8naive	eQTL	pvalue	0.0108113	10
chr20:44594575_44782428	CD40	chr20	44594575	44782428	rs6032662	chr20:44734310	1.1432	WFDC11	ENSG00000180083	319	3.8527e-08	0.908682	9.90389e-10	0.0232909	0.0680272	0	0	CD8naive	eQTL	pvalue	0.00335014	9
chr20:44594575_44782428	CD40	chr20	44594575	44782428	rs6032662	chr20:44734310	1.1432	MIR3617	ENSG00000266071	319	3.8527e-08	0.908682	9.90389e-10	0.0232909	0.0680272	0	0	CD8naive	eQTL	pvalue	NA	NA
chr20:44594575_44782428	CD40	chr20	44594575	44782428	rs6032662	chr20:44734310	1.1432	SPINT5P	ENSG00000168630	319	3.8527e-08	0.908682	9.90389e-10	0.0232909	0.0680272	0	0	CD8naive	eQTL	pvalue	NA	NA
chr20:44594575_44782428	CD40	chr20	44594575	44782428	rs6032662	chr20:44734310	1.1432		ENSG00000229957	319	3.8527e-08	0.908682	9.90389e-10	0.0232909	0.0680272	0	0	CD8naive	eQTL	pvalue	NA	NA
chr20:44594575_44782428	CD40	chr20	44594575	44782428	rs6032662	chr20:44734310	1.1432	NA	ENSG00000266136	319	3.8527e-08	0.908682	9.90389e-10	0.0232909	0.0680272	0	0	CD8naive	eQTL	pvalue	NA	NA
chr20:44594575_44782428	CD40	chr20	44594575	44782428	rs6032662	chr20:44734310	1.1432	RN7SKP33	ENSG00000222874	319	3.8527e-08	0.908682	9.90389e-10	0.0232909	0.0680272	0	0	CD8naive	eQTL	pvalue	NA	NA
chr20:44594575_44782428	CD40	chr20	44594575	44782428	rs6032662	chr20:44734310	1.1432		ENSG00000235922	319	3.8527e-08	0.908682	9.90389e-10	0.0232909	0.0680272	0	0	CD8naive	eQTL	pvalue	NA	NA
chr20:44594575_44782428	CD40	chr20	44594575	44782428	rs6032662	chr20:44734310	1.1432		ENSG00000236028	319	3.8527e-08	0.908682	9.90389e-10	0.0232909	0.0680272	0	0	CD8naive	eQTL	pvalue	NA	NA
chr20:44594575_44782428	CD40	chr20	44594575	44782428	rs6032662	chr20:44734310	1.1432		ENSG00000233352	319	3.8527e-08	0.908682	9.90389e-10	0.0232909	0.0680272	0	0	TH17	eQTL	pvalue	NA	NA
chr20:44594575_44782428	CD40	chr20	44594575	44782428	rs6032662	chr20:44734310	1.1432		ENSG00000243995	319	3.8527e-08	0.908682	9.90389e-10	0.0232909	0.0680272	0	0	TH17	eQTL	pvalue	NA	NA
chr20:44594575_44782428	CD40	chr20	44594575	44782428	rs6032662	chr20:44734310	1.1432	SLPI	ENSG00000124107	319	3.8527e-08	0.908682	9.90389e-10	0.0232909	0.0680272	0	0	TH17	eQTL	pvalue	0.00034794	9
chr20:44594575_44782428	CD40	chr20	44594575	44782428	rs6032662	chr20:44734310	1.1432	NA	ENSG00000234011	319	3.8527e-08	0.908682	9.90389e-10	0.0232909	0.0680272	0	0	TH17	eQTL	pvalue	NA	NA
chr20:44594575_44782428	CD40	chr20	44594575	44782428	rs6032662	chr20:44734310	1.1432		ENSG00000237464	319	3.8527e-08	0.908682	9.90389e-10	0.0232909	0.0680272	0	0	TH17	eQTL	pvalue	NA	NA
chr20:44594575_44782428	CD40	chr20	44594575	44782428	rs6032662	chr20:44734310	1.1432	SPINT3	ENSG00000101446	319	3.8527e-08	0.908682	9.90389e-10	0.0232909	0.0680272	0	0	TH17	eQTL	pvalue	NA	10
chr20:44594575_44782428	CD40	chr20	44594575	44782428	rs6032662	chr20:44734310	1.1432		ENSG00000232135	319	3.8527e-08	0.908682	9.90389e-10	0.0232909	0.0680272	0	0	TH17	eQTL	pvalue	NA	NA
chr20:44594575_44782428	CD40	chr20	44594575	44782428	rs6032662	chr20:44734310	1.1432	WFDC6	ENSG00000243543	319	3.8527e-08	0.908682	9.90389e-10	0.0232909	0.0680272	0	0	TH17	eQTL	pvalue	0.054914	10
chr20:44594575_44782428	CD40	chr20	44594575	44782428	rs6032662	chr20:44734310	1.1432	HSPD1P21	ENSG00000229900	319	3.8527e-08	0.908682	9.90389e-10	0.0232909	0.0680272	0	0	TH17	eQTL	pvalue	NA	NA
chr20:44594575_44782428	CD40	chr20	44594575	44782428	rs6032662	chr20:44734310	1.1432	EPPIN-WFDC6	ENSG00000249139	319	3.8527e-08	0.908682	9.90389e-10	0.0232909	0.0680272	0	0	TH17	eQTL	pvalue	0.000111214	7
chr20:44594575_44782428	CD40	chr20	44594575	44782428	rs6032662	chr20:44734310	1.1432	RNA5SP485	ENSG00000201923	319	3.8527e-08	0.908682	9.90389e-10	0.0232909	0.0680272	0	0	TH17	eQTL	pvalue	NA	NA
chr20:44594575_44782428	CD40	chr20	44594575	44782428	rs6032662	chr20:44734310	1.1432	CCNB1IP1P2	ENSG00000230860	319	3.8527e-08	0.908682	9.90389e-10	0.0232909	0.0680272	0	0	TH17	eQTL	pvalue	NA	NA
chr20:44594575_44782428	CD40	chr20	44594575	44782428	rs6032662	chr20:44734310	1.1432	WFDC8	ENSG00000158901	319	3.8527e-08	0.908682	9.90389e-10	0.0232909	0.0680272	0	0	TH17	eQTL	pvalue	4.97251e-06	8
chr20:44594575_44782428	CD40	chr20	44594575	44782428	rs6032662	chr20:44734310	1.1432	WFDC10A	ENSG00000180305	319	3.8527e-08	0.908682	9.90389e-10	0.0232909	0.0680272	0	0	TH17	eQTL	pvalue	0.274663	10
chr20:44594575_44782428	CD40	chr20	44594575	44782428	rs6032662	chr20:44734310	1.1432	WFDC9	ENSG00000180205	319	3.8527e-08	0.908682	9.90389e-10	0.0232909	0.0680272	0	0	TH17	eQTL	pvalue	0.0108113	10
chr20:44594575_44782428	CD40	chr20	44594575	44782428	rs6032662	chr20:44734310	1.1432	WFDC11	ENSG00000180083	319	3.8527e-08	0.908682	9.90389e-10	0.0232909	0.0680272	0	0	TH17	eQTL	pvalue	0.00335014	9
chr20:44594575_44782428	CD40	chr20	44594575	44782428	rs6032662	chr20:44734310	1.1432	SPINT4	ENSG00000149651	319	3.8527e-08	0.908682	9.90389e-10	0.0232909	0.0680272	0	0	TH17	eQTL	pvalue	0.0933895	8
chr20:44594575_44782428	CD40	chr20	44594575	44782428	rs6032662	chr20:44734310	1.1432	HNRNPA1P3	ENSG00000226188	319	3.8527e-08	0.908682	9.90389e-10	0.0232909	0.0680272	0	0	TH17	eQTL	pvalue	NA	NA
chr20:44594575_44782428	CD40	chr20	44594575	44782428	rs6032662	chr20:44734310	1.1432	SPINT5P	ENSG00000168630	319	3.8527e-08	0.908682	9.90389e-10	0.0232909	0.0680272	0	0	TH17	eQTL	pvalue	NA	NA
chr20:44594575_44782428	CD40	chr20	44594575	44782428	rs6032662	chr20:44734310	1.1432	RNU6ATAC38P	ENSG00000221046	319	3.8527e-08	0.908682	9.90389e-10	0.0232909	0.0680272	0	0	TH17	eQTL	pvalue	NA	NA
chr20:44594575_44782428	CD40	chr20	44594575	44782428	rs6032662	chr20:44734310	1.1432	NA	ENSG00000203346	319	3.8527e-08	0.908682	9.90389e-10	0.0232909	0.0680272	0	0	TH17	eQTL	pvalue	NA	NA
chr20:44594575_44782428	CD40	chr20	44594575	44782428	rs6032662	chr20:44734310	1.1432		ENSG00000229957	319	3.8527e-08	0.908682	9.90389e-10	0.0232909	0.0680272	0	0	TH17	eQTL	pvalue	NA	NA
chr20:44594575_44782428	CD40	chr20	44594575	44782428	rs6032662	chr20:44734310	1.1432	SLC2A10	ENSG00000197496	319	3.8527e-08	0.908682	9.90389e-10	0.0232909	0.0680272	0	0	TH17	eQTL	pvalue	0.00820174	8
chr20:44594575_44782428	CD40	chr20	44594575	44782428	rs6032662	chr20:44734310	1.1432	NA	ENSG00000266136	319	3.8527e-08	0.908682	9.90389e-10	0.0232909	0.0680272	0	0	TH17	eQTL	pvalue	NA	NA
chr20:44594575_44782428	CD40	chr20	44594575	44782428	rs6032662	chr20:44734310	1.1432	RN7SKP33	ENSG00000222874	319	3.8527e-08	0.908682	9.90389e-10	0.0232909	0.0680272	0	0	TH17	eQTL	pvalue	NA	NA
chr20:44594575_44782428	CD40	chr20	44594575	44782428	rs6032662	chr20:44734310	1.1432		ENSG00000235922	319	3.8527e-08	0.908682	9.90389e-10	0.0232909	0.0680272	0	0	TH17	eQTL	pvalue	NA	NA
chr20:44594575_44782428	CD40	chr20	44594575	44782428	rs6032662	chr20:44734310	1.1432		ENSG00000236028	319	3.8527e-08	0.908682	9.90389e-10	0.0232909	0.0680272	0	0	TH17	eQTL	pvalue	NA	NA
chr20:44594575_44782428	CD40	chr20	44594575	44782428	rs6032662	chr20:44734310	1.1432	SEMG2	ENSG00000124157	319	3.8527e-08	0.908682	9.90389e-10	0.0232909	0.0680272	0	0	TH2	eQTL	pvalue	6.7703e-15	9
chr20:44594575_44782428	CD40	chr20	44594575	44782428	rs6032662	chr20:44734310	1.1432		ENSG00000233352	319	3.8527e-08	0.908682	9.90389e-10	0.0232909	0.0680272	0	0	TH2	eQTL	pvalue	NA	NA
chr20:44594575_44782428	CD40	chr20	44594575	44782428	rs6032662	chr20:44734310	1.1432		ENSG00000243995	319	3.8527e-08	0.908682	9.90389e-10	0.0232909	0.0680272	0	0	TH2	eQTL	pvalue	NA	NA
chr20:44594575_44782428	CD40	chr20	44594575	44782428	rs6032662	chr20:44734310	1.1432	SLPI	ENSG00000124107	319	3.8527e-08	0.908682	9.90389e-10	0.0232909	0.0680272	0	0	TH2	eQTL	pvalue	0.00034794	9
chr20:44594575_44782428	CD40	chr20	44594575	44782428	rs6032662	chr20:44734310	1.1432	NA	ENSG00000234011	319	3.8527e-08	0.908682	9.90389e-10	0.0232909	0.0680272	0	0	TH2	eQTL	pvalue	NA	NA
chr20:44594575_44782428	CD40	chr20	44594575	44782428	rs6032662	chr20:44734310	1.1432		ENSG00000237464	319	3.8527e-08	0.908682	9.90389e-10	0.0232909	0.0680272	0	0	TH2	eQTL	pvalue	NA	NA
chr20:44594575_44782428	CD40	chr20	44594575	44782428	rs6032662	chr20:44734310	1.1432	RPL5P2	ENSG00000237068	319	3.8527e-08	0.908682	9.90389e-10	0.0232909	0.0680272	0	0	TH2	eQTL	pvalue	NA	NA
chr20:44594575_44782428	CD40	chr20	44594575	44782428	rs6032662	chr20:44734310	1.1432	SPINT3	ENSG00000101446	319	3.8527e-08	0.908682	9.90389e-10	0.0232909	0.0680272	0	0	TH2	eQTL	pvalue	NA	10
chr20:44594575_44782428	CD40	chr20	44594575	44782428	rs6032662	chr20:44734310	1.1432		ENSG00000232135	319	3.8527e-08	0.908682	9.90389e-10	0.0232909	0.0680272	0	0	TH2	eQTL	pvalue	NA	NA
chr20:44594575_44782428	CD40	chr20	44594575	44782428	rs6032662	chr20:44734310	1.1432	WFDC6	ENSG00000243543	319	3.8527e-08	0.908682	9.90389e-10	0.0232909	0.0680272	0	0	TH2	eQTL	pvalue	0.054914	10
chr20:44594575_44782428	CD40	chr20	44594575	44782428	rs6032662	chr20:44734310	1.1432	HSPD1P21	ENSG00000229900	319	3.8527e-08	0.908682	9.90389e-10	0.0232909	0.0680272	0	0	TH2	eQTL	pvalue	NA	NA
chr20:44594575_44782428	CD40	chr20	44594575	44782428	rs6032662	chr20:44734310	1.1432	EPPIN-WFDC6	ENSG00000249139	319	3.8527e-08	0.908682	9.90389e-10	0.0232909	0.0680272	0	0	TH2	eQTL	pvalue	0.000111214	7
chr20:44594575_44782428	CD40	chr20	44594575	44782428	rs6032662	chr20:44734310	1.1432	EPPIN	ENSG00000101448	319	3.8527e-08	0.908682	9.90389e-10	0.0232909	0.0680272	0	0	TH2	eQTL	pvalue	0.000111214	7
chr20:44594575_44782428	CD40	chr20	44594575	44782428	rs6032662	chr20:44734310	1.1432	RNA5SP485	ENSG00000201923	319	3.8527e-08	0.908682	9.90389e-10	0.0232909	0.0680272	0	0	TH2	eQTL	pvalue	NA	NA
chr20:44594575_44782428	CD40	chr20	44594575	44782428	rs6032662	chr20:44734310	1.1432	CCNB1IP1P2	ENSG00000230860	319	3.8527e-08	0.908682	9.90389e-10	0.0232909	0.0680272	0	0	TH2	eQTL	pvalue	NA	NA
chr20:44594575_44782428	CD40	chr20	44594575	44782428	rs6032662	chr20:44734310	1.1432	WFDC8	ENSG00000158901	319	3.8527e-08	0.908682	9.90389e-10	0.0232909	0.0680272	0	0	TH2	eQTL	pvalue	4.97251e-06	8
chr20:44594575_44782428	CD40	chr20	44594575	44782428	rs6032662	chr20:44734310	1.1432	WFDC10A	ENSG00000180305	319	3.8527e-08	0.908682	9.90389e-10	0.0232909	0.0680272	0	0	TH2	eQTL	pvalue	0.274663	10
chr20:44594575_44782428	CD40	chr20	44594575	44782428	rs6032662	chr20:44734310	1.1432	WFDC9	ENSG00000180205	319	3.8527e-08	0.908682	9.90389e-10	0.0232909	0.0680272	0	0	TH2	eQTL	pvalue	0.0108113	10
chr20:44594575_44782428	CD40	chr20	44594575	44782428	rs6032662	chr20:44734310	1.1432	WFDC11	ENSG00000180083	319	3.8527e-08	0.908682	9.90389e-10	0.0232909	0.0680272	0	0	TH2	eQTL	pvalue	0.00335014	9
chr20:44594575_44782428	CD40	chr20	44594575	44782428	rs6032662	chr20:44734310	1.1432	SPINT4	ENSG00000149651	319	3.8527e-08	0.908682	9.90389e-10	0.0232909	0.0680272	0	0	TH2	eQTL	pvalue	0.0933895	8
chr20:44594575_44782428	CD40	chr20	44594575	44782428	rs6032662	chr20:44734310	1.1432		ENSG00000229957	319	3.8527e-08	0.908682	9.90389e-10	0.0232909	0.0680272	0	0	TH2	eQTL	pvalue	NA	NA
chr20:44594575_44782428	CD40	chr20	44594575	44782428	rs6032662	chr20:44734310	1.1432	NA	ENSG00000266136	319	3.8527e-08	0.908682	9.90389e-10	0.0232909	0.0680272	0	0	TH2	eQTL	pvalue	NA	NA
chr20:44594575_44782428	CD40	chr20	44594575	44782428	rs6032662	chr20:44734310	1.1432	RN7SKP33	ENSG00000222874	319	3.8527e-08	0.908682	9.90389e-10	0.0232909	0.0680272	0	0	TH2	eQTL	pvalue	NA	NA
chr20:44594575_44782428	CD40	chr20	44594575	44782428	rs6032662	chr20:44734310	1.1432		ENSG00000235922	319	3.8527e-08	0.908682	9.90389e-10	0.0232909	0.0680272	0	0	TH2	eQTL	pvalue	NA	NA
chr20:44594575_44782428	CD40	chr20	44594575	44782428	rs6032662	chr20:44734310	1.1432		ENSG00000236028	319	3.8527e-08	0.908682	9.90389e-10	0.0232909	0.0680272	0	0	TH2	eQTL	pvalue	NA	NA
chr20:44594575_44782428	CD40	chr20	44594575	44782428	rs6032662	chr20:44734310	1.1432	SEMG2	ENSG00000124157	319	3.8527e-08	0.908682	9.90389e-10	0.0232909	0.0680272	0	0	TREGnaive	eQTL	pvalue	6.7703e-15	9
chr20:44594575_44782428	CD40	chr20	44594575	44782428	rs6032662	chr20:44734310	1.1432		ENSG00000233352	319	3.8527e-08	0.908682	9.90389e-10	0.0232909	0.0680272	0	0	TREGnaive	eQTL	pvalue	NA	NA
chr20:44594575_44782428	CD40	chr20	44594575	44782428	rs6032662	chr20:44734310	1.1432		ENSG00000243995	319	3.8527e-08	0.908682	9.90389e-10	0.0232909	0.0680272	0	0	TREGnaive	eQTL	pvalue	NA	NA
chr20:44594575_44782428	CD40	chr20	44594575	44782428	rs6032662	chr20:44734310	1.1432	SLPI	ENSG00000124107	319	3.8527e-08	0.908682	9.90389e-10	0.0232909	0.0680272	0	0	TREGnaive	eQTL	pvalue	0.00034794	9
chr20:44594575_44782428	CD40	chr20	44594575	44782428	rs6032662	chr20:44734310	1.1432	RBPJL	ENSG00000124232	319	3.8527e-08	0.908682	9.90389e-10	0.0232909	0.0680272	0	0	TREGnaive	eQTL	pvalue	1.89368e-11	7
chr20:44594575_44782428	CD40	chr20	44594575	44782428	rs6032662	chr20:44734310	1.1432	NA	ENSG00000234011	319	3.8527e-08	0.908682	9.90389e-10	0.0232909	0.0680272	0	0	TREGnaive	eQTL	pvalue	NA	NA
chr20:44594575_44782428	CD40	chr20	44594575	44782428	rs6032662	chr20:44734310	1.1432		ENSG00000237464	319	3.8527e-08	0.908682	9.90389e-10	0.0232909	0.0680272	0	0	TREGnaive	eQTL	pvalue	NA	NA
chr20:44594575_44782428	CD40	chr20	44594575	44782428	rs6032662	chr20:44734310	1.1432	SPINT3	ENSG00000101446	319	3.8527e-08	0.908682	9.90389e-10	0.0232909	0.0680272	0	0	TREGnaive	eQTL	pvalue	NA	10
chr20:44594575_44782428	CD40	chr20	44594575	44782428	rs6032662	chr20:44734310	1.1432		ENSG00000232135	319	3.8527e-08	0.908682	9.90389e-10	0.0232909	0.0680272	0	0	TREGnaive	eQTL	pvalue	NA	NA
chr20:44594575_44782428	CD40	chr20	44594575	44782428	rs6032662	chr20:44734310	1.1432	WFDC6	ENSG00000243543	319	3.8527e-08	0.908682	9.90389e-10	0.0232909	0.0680272	0	0	TREGnaive	eQTL	pvalue	0.054914	10
chr20:44594575_44782428	CD40	chr20	44594575	44782428	rs6032662	chr20:44734310	1.1432	HSPD1P21	ENSG00000229900	319	3.8527e-08	0.908682	9.90389e-10	0.0232909	0.0680272	0	0	TREGnaive	eQTL	pvalue	NA	NA
chr20:44594575_44782428	CD40	chr20	44594575	44782428	rs6032662	chr20:44734310	1.1432	EPPIN-WFDC6	ENSG00000249139	319	3.8527e-08	0.908682	9.90389e-10	0.0232909	0.0680272	0	0	TREGnaive	eQTL	pvalue	0.000111214	7
chr20:44594575_44782428	CD40	chr20	44594575	44782428	rs6032662	chr20:44734310	1.1432	EPPIN	ENSG00000101448	319	3.8527e-08	0.908682	9.90389e-10	0.0232909	0.0680272	0	0	TREGnaive	eQTL	pvalue	0.000111214	7
chr20:44594575_44782428	CD40	chr20	44594575	44782428	rs6032662	chr20:44734310	1.1432	RNA5SP485	ENSG00000201923	319	3.8527e-08	0.908682	9.90389e-10	0.0232909	0.0680272	0	0	TREGnaive	eQTL	pvalue	NA	NA
chr20:44594575_44782428	CD40	chr20	44594575	44782428	rs6032662	chr20:44734310	1.1432	CCNB1IP1P2	ENSG00000230860	319	3.8527e-08	0.908682	9.90389e-10	0.0232909	0.0680272	0	0	TREGnaive	eQTL	pvalue	NA	NA
chr20:44594575_44782428	CD40	chr20	44594575	44782428	rs6032662	chr20:44734310	1.1432	WFDC8	ENSG00000158901	319	3.8527e-08	0.908682	9.90389e-10	0.0232909	0.0680272	0	0	TREGnaive	eQTL	pvalue	4.97251e-06	8
chr20:44594575_44782428	CD40	chr20	44594575	44782428	rs6032662	chr20:44734310	1.1432	WFDC10A	ENSG00000180305	319	3.8527e-08	0.908682	9.90389e-10	0.0232909	0.0680272	0	0	TREGnaive	eQTL	pvalue	0.274663	10
chr20:44594575_44782428	CD40	chr20	44594575	44782428	rs6032662	chr20:44734310	1.1432	WFDC9	ENSG00000180205	319	3.8527e-08	0.908682	9.90389e-10	0.0232909	0.0680272	0	0	TREGnaive	eQTL	pvalue	0.0108113	10
chr20:44594575_44782428	CD40	chr20	44594575	44782428	rs6032662	chr20:44734310	1.1432	WFDC11	ENSG00000180083	319	3.8527e-08	0.908682	9.90389e-10	0.0232909	0.0680272	0	0	TREGnaive	eQTL	pvalue	0.00335014	9
chr20:44594575_44782428	CD40	chr20	44594575	44782428	rs6032662	chr20:44734310	1.1432	WFDC10B	ENSG00000182931	319	3.8527e-08	0.908682	9.90389e-10	0.0232909	0.0680272	0	0	TREGnaive	eQTL	pvalue	0.0148434	10
chr20:44594575_44782428	CD40	chr20	44594575	44782428	rs6032662	chr20:44734310	1.1432	MIR3617	ENSG00000266071	319	3.8527e-08	0.908682	9.90389e-10	0.0232909	0.0680272	0	0	TREGnaive	eQTL	pvalue	NA	NA
chr20:44594575_44782428	CD40	chr20	44594575	44782428	rs6032662	chr20:44734310	1.1432	SPINT4	ENSG00000149651	319	3.8527e-08	0.908682	9.90389e-10	0.0232909	0.0680272	0	0	TREGnaive	eQTL	pvalue	0.0933895	8
chr20:44594575_44782428	CD40	chr20	44594575	44782428	rs6032662	chr20:44734310	1.1432	SPINT5P	ENSG00000168630	319	3.8527e-08	0.908682	9.90389e-10	0.0232909	0.0680272	0	0	TREGnaive	eQTL	pvalue	NA	NA
chr20:44594575_44782428	CD40	chr20	44594575	44782428	rs6032662	chr20:44734310	1.1432	RNU6ATAC38P	ENSG00000221046	319	3.8527e-08	0.908682	9.90389e-10	0.0232909	0.0680272	0	0	TREGnaive	eQTL	pvalue	NA	NA
chr20:44594575_44782428	CD40	chr20	44594575	44782428	rs6032662	chr20:44734310	1.1432	FTLP1	ENSG00000235525	319	3.8527e-08	0.908682	9.90389e-10	0.0232909	0.0680272	0	0	TREGnaive	eQTL	pvalue	NA	NA
chr20:44594575_44782428	CD40	chr20	44594575	44782428	rs6032662	chr20:44734310	1.1432	NA	ENSG00000203346	319	3.8527e-08	0.908682	9.90389e-10	0.0232909	0.0680272	0	0	TREGnaive	eQTL	pvalue	NA	NA
chr20:44594575_44782428	CD40	chr20	44594575	44782428	rs6032662	chr20:44734310	1.1432		ENSG00000229957	319	3.8527e-08	0.908682	9.90389e-10	0.0232909	0.0680272	0	0	TREGnaive	eQTL	pvalue	NA	NA
chr20:44594575_44782428	CD40	chr20	44594575	44782428	rs6032662	chr20:44734310	1.1432	NA	ENSG00000266136	319	3.8527e-08	0.908682	9.90389e-10	0.0232909	0.0680272	0	0	TREGnaive	eQTL	pvalue	NA	NA
chr20:44594575_44782428	CD40	chr20	44594575	44782428	rs6032662	chr20:44734310	1.1432	RN7SKP33	ENSG00000222874	319	3.8527e-08	0.908682	9.90389e-10	0.0232909	0.0680272	0	0	TREGnaive	eQTL	pvalue	NA	NA
chr20:44594575_44782428	CD40	chr20	44594575	44782428	rs6032662	chr20:44734310	1.1432		ENSG00000235922	319	3.8527e-08	0.908682	9.90389e-10	0.0232909	0.0680272	0	0	TREGnaive	eQTL	pvalue	NA	NA
chr20:44594575_44782428	CD40	chr20	44594575	44782428	rs6032662	chr20:44734310	1.1432		ENSG00000236028	319	3.8527e-08	0.908682	9.90389e-10	0.0232909	0.0680272	0	0	TREGnaive	eQTL	pvalue	NA	NA
chr20:44594575_44782428	CD40	chr20	44594575	44782428	rs6032662	chr20:44734310	1.1432	SEMG1	ENSG00000124233	319	3.8527e-08	0.908682	9.90389e-10	0.0232909	0.0680272	0	0	CD4stim	eQTL	pvalue	1.94247e-14	6
chr20:44594575_44782428	CD40	chr20	44594575	44782428	rs6032662	chr20:44734310	1.1432		ENSG00000233352	319	3.8527e-08	0.908682	9.90389e-10	0.0232909	0.0680272	0	0	CD4stim	eQTL	pvalue	NA	NA
chr20:44594575_44782428	CD40	chr20	44594575	44782428	rs6032662	chr20:44734310	1.1432		ENSG00000243995	319	3.8527e-08	0.908682	9.90389e-10	0.0232909	0.0680272	0	0	CD4stim	eQTL	pvalue	NA	NA
chr20:44594575_44782428	CD40	chr20	44594575	44782428	rs6032662	chr20:44734310	1.1432	NA	ENSG00000234011	319	3.8527e-08	0.908682	9.90389e-10	0.0232909	0.0680272	0	0	CD4stim	eQTL	pvalue	NA	NA
chr20:44594575_44782428	CD40	chr20	44594575	44782428	rs6032662	chr20:44734310	1.1432	NA	ENSG00000268111	319	3.8527e-08	0.908682	9.90389e-10	0.0232909	0.0680272	0	0	CD4stim	eQTL	pvalue	NA	NA
chr20:44594575_44782428	CD40	chr20	44594575	44782428	rs6032662	chr20:44734310	1.1432	SPINT3	ENSG00000101446	319	3.8527e-08	0.908682	9.90389e-10	0.0232909	0.0680272	0	0	CD4stim	eQTL	pvalue	NA	10
chr20:44594575_44782428	CD40	chr20	44594575	44782428	rs6032662	chr20:44734310	1.1432		ENSG00000232135	319	3.8527e-08	0.908682	9.90389e-10	0.0232909	0.0680272	0	0	CD4stim	eQTL	pvalue	NA	NA
chr20:44594575_44782428	CD40	chr20	44594575	44782428	rs6032662	chr20:44734310	1.1432	EPPIN-WFDC6	ENSG00000249139	319	3.8527e-08	0.908682	9.90389e-10	0.0232909	0.0680272	0	0	CD4stim	eQTL	pvalue	0.000111214	7
chr20:44594575_44782428	CD40	chr20	44594575	44782428	rs6032662	chr20:44734310	1.1432	RNA5SP485	ENSG00000201923	319	3.8527e-08	0.908682	9.90389e-10	0.0232909	0.0680272	0	0	CD4stim	eQTL	pvalue	NA	NA
chr20:44594575_44782428	CD40	chr20	44594575	44782428	rs6032662	chr20:44734310	1.1432	CCNB1IP1P2	ENSG00000230860	319	3.8527e-08	0.908682	9.90389e-10	0.0232909	0.0680272	0	0	CD4stim	eQTL	pvalue	NA	NA
chr20:44594575_44782428	CD40	chr20	44594575	44782428	rs6032662	chr20:44734310	1.1432	WFDC10A	ENSG00000180305	319	3.8527e-08	0.908682	9.90389e-10	0.0232909	0.0680272	0	0	CD4stim	eQTL	pvalue	0.274663	10
chr20:44594575_44782428	CD40	chr20	44594575	44782428	rs6032662	chr20:44734310	1.1432	WFDC9	ENSG00000180205	319	3.8527e-08	0.908682	9.90389e-10	0.0232909	0.0680272	0	0	CD4stim	eQTL	pvalue	0.0108113	10
chr20:44594575_44782428	CD40	chr20	44594575	44782428	rs6032662	chr20:44734310	1.1432	WFDC11	ENSG00000180083	319	3.8527e-08	0.908682	9.90389e-10	0.0232909	0.0680272	0	0	CD4stim	eQTL	pvalue	0.00335014	9
chr20:44594575_44782428	CD40	chr20	44594575	44782428	rs6032662	chr20:44734310	1.1432	WFDC10B	ENSG00000182931	319	3.8527e-08	0.908682	9.90389e-10	0.0232909	0.0680272	0	0	CD4stim	eQTL	pvalue	0.0148434	10
chr20:44594575_44782428	CD40	chr20	44594575	44782428	rs6032662	chr20:44734310	1.1432	SPINT4	ENSG00000149651	319	3.8527e-08	0.908682	9.90389e-10	0.0232909	0.0680272	0	0	CD4stim	eQTL	pvalue	0.0933895	8
chr20:44594575_44782428	CD40	chr20	44594575	44782428	rs6032662	chr20:44734310	1.1432	SPINT5P	ENSG00000168630	319	3.8527e-08	0.908682	9.90389e-10	0.0232909	0.0680272	0	0	CD4stim	eQTL	pvalue	NA	NA
chr20:44594575_44782428	CD40	chr20	44594575	44782428	rs6032662	chr20:44734310	1.1432	RNU6ATAC38P	ENSG00000221046	319	3.8527e-08	0.908682	9.90389e-10	0.0232909	0.0680272	0	0	CD4stim	eQTL	pvalue	NA	NA
chr20:44594575_44782428	CD40	chr20	44594575	44782428	rs6032662	chr20:44734310	1.1432	NA	ENSG00000203346	319	3.8527e-08	0.908682	9.90389e-10	0.0232909	0.0680272	0	0	CD4stim	eQTL	pvalue	NA	NA
chr20:44594575_44782428	CD40	chr20	44594575	44782428	rs6032662	chr20:44734310	1.1432		ENSG00000229957	319	3.8527e-08	0.908682	9.90389e-10	0.0232909	0.0680272	0	0	CD4stim	eQTL	pvalue	NA	NA
chr20:44594575_44782428	CD40	chr20	44594575	44782428	rs6032662	chr20:44734310	1.1432	OCSTAMP	ENSG00000149635	319	3.8527e-08	0.908682	9.90389e-10	0.0232909	0.0680272	0	0	CD4stim	eQTL	pvalue	NA	7
chr20:44594575_44782428	CD40	chr20	44594575	44782428	rs6032662	chr20:44734310	1.1432	NA	ENSG00000266136	319	3.8527e-08	0.908682	9.90389e-10	0.0232909	0.0680272	0	0	CD4stim	eQTL	pvalue	NA	NA
chr20:44594575_44782428	CD40	chr20	44594575	44782428	rs6032662	chr20:44734310	1.1432	RN7SKP33	ENSG00000222874	319	3.8527e-08	0.908682	9.90389e-10	0.0232909	0.0680272	0	0	CD4stim	eQTL	pvalue	NA	NA
chr20:44594575_44782428	CD40	chr20	44594575	44782428	rs6032662	chr20:44734310	1.1432		ENSG00000235922	319	3.8527e-08	0.908682	9.90389e-10	0.0232909	0.0680272	0	0	CD4stim	eQTL	pvalue	NA	NA
chr20:44594575_44782428	CD40	chr20	44594575	44782428	rs6032662	chr20:44734310	1.1432		ENSG00000236028	319	3.8527e-08	0.908682	9.90389e-10	0.0232909	0.0680272	0	0	CD4stim	eQTL	pvalue	NA	NA
chr20:44594575_44782428	CD40	chr20	44594575	44782428	rs6032662	chr20:44734310	1.1432	SEMG2	ENSG00000124157	319	3.8527e-08	0.908682	9.90389e-10	0.0232909	0.0680272	0	0	TFH	eQTL	pvalue	6.7703e-15	9
chr20:44594575_44782428	CD40	chr20	44594575	44782428	rs6032662	chr20:44734310	1.1432		ENSG00000233352	319	3.8527e-08	0.908682	9.90389e-10	0.0232909	0.0680272	0	0	TFH	eQTL	pvalue	NA	NA
chr20:44594575_44782428	CD40	chr20	44594575	44782428	rs6032662	chr20:44734310	1.1432		ENSG00000243995	319	3.8527e-08	0.908682	9.90389e-10	0.0232909	0.0680272	0	0	TFH	eQTL	pvalue	NA	NA
chr20:44594575_44782428	CD40	chr20	44594575	44782428	rs6032662	chr20:44734310	1.1432	SLPI	ENSG00000124107	319	3.8527e-08	0.908682	9.90389e-10	0.0232909	0.0680272	0	0	TFH	eQTL	pvalue	0.00034794	9
chr20:44594575_44782428	CD40	chr20	44594575	44782428	rs6032662	chr20:44734310	1.1432	NA	ENSG00000234011	319	3.8527e-08	0.908682	9.90389e-10	0.0232909	0.0680272	0	0	TFH	eQTL	pvalue	NA	NA
chr20:44594575_44782428	CD40	chr20	44594575	44782428	rs6032662	chr20:44734310	1.1432		ENSG00000237464	319	3.8527e-08	0.908682	9.90389e-10	0.0232909	0.0680272	0	0	TFH	eQTL	pvalue	NA	NA
chr20:44594575_44782428	CD40	chr20	44594575	44782428	rs6032662	chr20:44734310	1.1432	RPL5P2	ENSG00000237068	319	3.8527e-08	0.908682	9.90389e-10	0.0232909	0.0680272	0	0	TFH	eQTL	pvalue	NA	NA
chr20:44594575_44782428	CD40	chr20	44594575	44782428	rs6032662	chr20:44734310	1.1432	SPINT3	ENSG00000101446	319	3.8527e-08	0.908682	9.90389e-10	0.0232909	0.0680272	0	0	TFH	eQTL	pvalue	NA	10
chr20:44594575_44782428	CD40	chr20	44594575	44782428	rs6032662	chr20:44734310	1.1432		ENSG00000232135	319	3.8527e-08	0.908682	9.90389e-10	0.0232909	0.0680272	0	0	TFH	eQTL	pvalue	NA	NA
chr20:44594575_44782428	CD40	chr20	44594575	44782428	rs6032662	chr20:44734310	1.1432	WFDC6	ENSG00000243543	319	3.8527e-08	0.908682	9.90389e-10	0.0232909	0.0680272	0	0	TFH	eQTL	pvalue	0.054914	10
chr20:44594575_44782428	CD40	chr20	44594575	44782428	rs6032662	chr20:44734310	1.1432	HSPD1P21	ENSG00000229900	319	3.8527e-08	0.908682	9.90389e-10	0.0232909	0.0680272	0	0	TFH	eQTL	pvalue	NA	NA
chr20:44594575_44782428	CD40	chr20	44594575	44782428	rs6032662	chr20:44734310	1.1432	EPPIN-WFDC6	ENSG00000249139	319	3.8527e-08	0.908682	9.90389e-10	0.0232909	0.0680272	0	0	TFH	eQTL	pvalue	0.000111214	7
chr20:44594575_44782428	CD40	chr20	44594575	44782428	rs6032662	chr20:44734310	1.1432	RNA5SP485	ENSG00000201923	319	3.8527e-08	0.908682	9.90389e-10	0.0232909	0.0680272	0	0	TFH	eQTL	pvalue	NA	NA
chr20:44594575_44782428	CD40	chr20	44594575	44782428	rs6032662	chr20:44734310	1.1432	CCNB1IP1P2	ENSG00000230860	319	3.8527e-08	0.908682	9.90389e-10	0.0232909	0.0680272	0	0	TFH	eQTL	pvalue	NA	NA
chr20:44594575_44782428	CD40	chr20	44594575	44782428	rs6032662	chr20:44734310	1.1432	WFDC8	ENSG00000158901	319	3.8527e-08	0.908682	9.90389e-10	0.0232909	0.0680272	0	0	TFH	eQTL	pvalue	4.97251e-06	8
chr20:44594575_44782428	CD40	chr20	44594575	44782428	rs6032662	chr20:44734310	1.1432	WFDC10A	ENSG00000180305	319	3.8527e-08	0.908682	9.90389e-10	0.0232909	0.0680272	0	0	TFH	eQTL	pvalue	0.274663	10
chr20:44594575_44782428	CD40	chr20	44594575	44782428	rs6032662	chr20:44734310	1.1432	WFDC9	ENSG00000180205	319	3.8527e-08	0.908682	9.90389e-10	0.0232909	0.0680272	0	0	TFH	eQTL	pvalue	0.0108113	10
chr20:44594575_44782428	CD40	chr20	44594575	44782428	rs6032662	chr20:44734310	1.1432	WFDC11	ENSG00000180083	319	3.8527e-08	0.908682	9.90389e-10	0.0232909	0.0680272	0	0	TFH	eQTL	pvalue	0.00335014	9
chr20:44594575_44782428	CD40	chr20	44594575	44782428	rs6032662	chr20:44734310	1.1432	SPINT4	ENSG00000149651	319	3.8527e-08	0.908682	9.90389e-10	0.0232909	0.0680272	0	0	TFH	eQTL	pvalue	0.0933895	8
chr20:44594575_44782428	CD40	chr20	44594575	44782428	rs6032662	chr20:44734310	1.1432	HNRNPA1P3	ENSG00000226188	319	3.8527e-08	0.908682	9.90389e-10	0.0232909	0.0680272	0	0	TFH	eQTL	pvalue	NA	NA
chr20:44594575_44782428	CD40	chr20	44594575	44782428	rs6032662	chr20:44734310	1.1432	SPINT5P	ENSG00000168630	319	3.8527e-08	0.908682	9.90389e-10	0.0232909	0.0680272	0	0	TFH	eQTL	pvalue	NA	NA
chr20:44594575_44782428	CD40	chr20	44594575	44782428	rs6032662	chr20:44734310	1.1432	RNU6ATAC38P	ENSG00000221046	319	3.8527e-08	0.908682	9.90389e-10	0.0232909	0.0680272	0	0	TFH	eQTL	pvalue	NA	NA
chr20:44594575_44782428	CD40	chr20	44594575	44782428	rs6032662	chr20:44734310	1.1432	FTLP1	ENSG00000235525	319	3.8527e-08	0.908682	9.90389e-10	0.0232909	0.0680272	0	0	TFH	eQTL	pvalue	NA	NA
chr20:44594575_44782428	CD40	chr20	44594575	44782428	rs6032662	chr20:44734310	1.1432		ENSG00000229957	319	3.8527e-08	0.908682	9.90389e-10	0.0232909	0.0680272	0	0	TFH	eQTL	pvalue	NA	NA
chr20:44594575_44782428	CD40	chr20	44594575	44782428	rs6032662	chr20:44734310	1.1432	NA	ENSG00000266136	319	3.8527e-08	0.908682	9.90389e-10	0.0232909	0.0680272	0	0	TFH	eQTL	pvalue	NA	NA
chr20:44594575_44782428	CD40	chr20	44594575	44782428	rs6032662	chr20:44734310	1.1432	RN7SKP33	ENSG00000222874	319	3.8527e-08	0.908682	9.90389e-10	0.0232909	0.0680272	0	0	TFH	eQTL	pvalue	NA	NA
chr20:44594575_44782428	CD40	chr20	44594575	44782428	rs6032662	chr20:44734310	1.1432		ENSG00000235922	319	3.8527e-08	0.908682	9.90389e-10	0.0232909	0.0680272	0	0	TFH	eQTL	pvalue	NA	NA
chr20:44594575_44782428	CD40	chr20	44594575	44782428	rs6032662	chr20:44734310	1.1432		ENSG00000236028	319	3.8527e-08	0.908682	9.90389e-10	0.0232909	0.0680272	0	0	TFH	eQTL	pvalue	NA	NA
chr20:44594575_44782428	CD40	chr20	44594575	44782428	rs6032662	chr20:44734310	1.1432	SEMG2	ENSG00000124157	319	3.8527e-08	0.908682	9.90389e-10	0.0232909	0.0680272	0	0	TREG_MEM	eQTL	pvalue	6.7703e-15	9
chr20:44594575_44782428	CD40	chr20	44594575	44782428	rs6032662	chr20:44734310	1.1432		ENSG00000233352	319	3.8527e-08	0.908682	9.90389e-10	0.0232909	0.0680272	0	0	TREG_MEM	eQTL	pvalue	NA	NA
chr20:44594575_44782428	CD40	chr20	44594575	44782428	rs6032662	chr20:44734310	1.1432		ENSG00000243995	319	3.8527e-08	0.908682	9.90389e-10	0.0232909	0.0680272	0	0	TREG_MEM	eQTL	pvalue	NA	NA
chr20:44594575_44782428	CD40	chr20	44594575	44782428	rs6032662	chr20:44734310	1.1432	NA	ENSG00000234011	319	3.8527e-08	0.908682	9.90389e-10	0.0232909	0.0680272	0	0	TREG_MEM	eQTL	pvalue	NA	NA
chr20:44594575_44782428	CD40	chr20	44594575	44782428	rs6032662	chr20:44734310	1.1432		ENSG00000237464	319	3.8527e-08	0.908682	9.90389e-10	0.0232909	0.0680272	0	0	TREG_MEM	eQTL	pvalue	NA	NA
chr20:44594575_44782428	CD40	chr20	44594575	44782428	rs6032662	chr20:44734310	1.1432	RPL5P2	ENSG00000237068	319	3.8527e-08	0.908682	9.90389e-10	0.0232909	0.0680272	0	0	TREG_MEM	eQTL	pvalue	NA	NA
chr20:44594575_44782428	CD40	chr20	44594575	44782428	rs6032662	chr20:44734310	1.1432	SPINT3	ENSG00000101446	319	3.8527e-08	0.908682	9.90389e-10	0.0232909	0.0680272	0	0	TREG_MEM	eQTL	pvalue	NA	10
chr20:44594575_44782428	CD40	chr20	44594575	44782428	rs6032662	chr20:44734310	1.1432		ENSG00000232135	319	3.8527e-08	0.908682	9.90389e-10	0.0232909	0.0680272	0	0	TREG_MEM	eQTL	pvalue	NA	NA
chr20:44594575_44782428	CD40	chr20	44594575	44782428	rs6032662	chr20:44734310	1.1432	WFDC6	ENSG00000243543	319	3.8527e-08	0.908682	9.90389e-10	0.0232909	0.0680272	0	0	TREG_MEM	eQTL	pvalue	0.054914	10
chr20:44594575_44782428	CD40	chr20	44594575	44782428	rs6032662	chr20:44734310	1.1432	HSPD1P21	ENSG00000229900	319	3.8527e-08	0.908682	9.90389e-10	0.0232909	0.0680272	0	0	TREG_MEM	eQTL	pvalue	NA	NA
chr20:44594575_44782428	CD40	chr20	44594575	44782428	rs6032662	chr20:44734310	1.1432	EPPIN-WFDC6	ENSG00000249139	319	3.8527e-08	0.908682	9.90389e-10	0.0232909	0.0680272	0	0	TREG_MEM	eQTL	pvalue	0.000111214	7
chr20:44594575_44782428	CD40	chr20	44594575	44782428	rs6032662	chr20:44734310	1.1432	RNA5SP485	ENSG00000201923	319	3.8527e-08	0.908682	9.90389e-10	0.0232909	0.0680272	0	0	TREG_MEM	eQTL	pvalue	NA	NA
chr20:44594575_44782428	CD40	chr20	44594575	44782428	rs6032662	chr20:44734310	1.1432	CCNB1IP1P2	ENSG00000230860	319	3.8527e-08	0.908682	9.90389e-10	0.0232909	0.0680272	0	0	TREG_MEM	eQTL	pvalue	NA	NA
chr20:44594575_44782428	CD40	chr20	44594575	44782428	rs6032662	chr20:44734310	1.1432	WFDC8	ENSG00000158901	319	3.8527e-08	0.908682	9.90389e-10	0.0232909	0.0680272	0	0	TREG_MEM	eQTL	pvalue	4.97251e-06	8
chr20:44594575_44782428	CD40	chr20	44594575	44782428	rs6032662	chr20:44734310	1.1432	WFDC10A	ENSG00000180305	319	3.8527e-08	0.908682	9.90389e-10	0.0232909	0.0680272	0	0	TREG_MEM	eQTL	pvalue	0.274663	10
chr20:44594575_44782428	CD40	chr20	44594575	44782428	rs6032662	chr20:44734310	1.1432	WFDC9	ENSG00000180205	319	3.8527e-08	0.908682	9.90389e-10	0.0232909	0.0680272	0	0	TREG_MEM	eQTL	pvalue	0.0108113	10
chr20:44594575_44782428	CD40	chr20	44594575	44782428	rs6032662	chr20:44734310	1.1432	WFDC11	ENSG00000180083	319	3.8527e-08	0.908682	9.90389e-10	0.0232909	0.0680272	0	0	TREG_MEM	eQTL	pvalue	0.00335014	9
chr20:44594575_44782428	CD40	chr20	44594575	44782428	rs6032662	chr20:44734310	1.1432	MIR3617	ENSG00000266071	319	3.8527e-08	0.908682	9.90389e-10	0.0232909	0.0680272	0	0	TREG_MEM	eQTL	pvalue	NA	NA
chr20:44594575_44782428	CD40	chr20	44594575	44782428	rs6032662	chr20:44734310	1.1432	SPINT4	ENSG00000149651	319	3.8527e-08	0.908682	9.90389e-10	0.0232909	0.0680272	0	0	TREG_MEM	eQTL	pvalue	0.0933895	8
chr20:44594575_44782428	CD40	chr20	44594575	44782428	rs6032662	chr20:44734310	1.1432	RNU6ATAC38P	ENSG00000221046	319	3.8527e-08	0.908682	9.90389e-10	0.0232909	0.0680272	0	0	TREG_MEM	eQTL	pvalue	NA	NA
chr20:44594575_44782428	CD40	chr20	44594575	44782428	rs6032662	chr20:44734310	1.1432	NA	ENSG00000203346	319	3.8527e-08	0.908682	9.90389e-10	0.0232909	0.0680272	0	0	TREG_MEM	eQTL	pvalue	NA	NA
chr20:44594575_44782428	CD40	chr20	44594575	44782428	rs6032662	chr20:44734310	1.1432	SLC2A10	ENSG00000197496	319	3.8527e-08	0.908682	9.90389e-10	0.0232909	0.0680272	0	0	TREG_MEM	eQTL	pvalue	0.00820174	8
chr20:44594575_44782428	CD40	chr20	44594575	44782428	rs6032662	chr20:44734310	1.1432	NA	ENSG00000266136	319	3.8527e-08	0.908682	9.90389e-10	0.0232909	0.0680272	0	0	TREG_MEM	eQTL	pvalue	NA	NA
chr20:44594575_44782428	CD40	chr20	44594575	44782428	rs6032662	chr20:44734310	1.1432	RN7SKP33	ENSG00000222874	319	3.8527e-08	0.908682	9.90389e-10	0.0232909	0.0680272	0	0	TREG_MEM	eQTL	pvalue	NA	NA
chr20:44594575_44782428	CD40	chr20	44594575	44782428	rs6032662	chr20:44734310	1.1432		ENSG00000235922	319	3.8527e-08	0.908682	9.90389e-10	0.0232909	0.0680272	0	0	TREG_MEM	eQTL	pvalue	NA	NA
chr20:44594575_44782428	CD40	chr20	44594575	44782428	rs6032662	chr20:44734310	1.1432		ENSG00000236028	319	3.8527e-08	0.908682	9.90389e-10	0.0232909	0.0680272	0	0	TREG_MEM	eQTL	pvalue	NA	NA
chr20:44594575_44782428	CD40	chr20	44594575	44782428	rs6032662	chr20:44734310	1.1432		ENSG00000233352	319	3.8527e-08	0.908681	9.9042e-10	0.0232916	0.0680272	0	0	M2	eQTL	pvalue	NA	NA
chr20:44594575_44782428	CD40	chr20	44594575	44782428	rs6032662	chr20:44734310	1.1432		ENSG00000243995	319	3.8527e-08	0.908681	9.9042e-10	0.0232916	0.0680272	0	0	M2	eQTL	pvalue	NA	NA
chr20:44594575_44782428	CD40	chr20	44594575	44782428	rs6032662	chr20:44734310	1.1432	RBPJL	ENSG00000124232	319	3.8527e-08	0.908681	9.9042e-10	0.0232916	0.0680272	0	0	M2	eQTL	pvalue	1.89368e-11	7
chr20:44594575_44782428	CD40	chr20	44594575	44782428	rs6032662	chr20:44734310	1.1432	MATN4	ENSG00000124159	319	3.8527e-08	0.908681	9.9042e-10	0.0232916	0.0680272	0	0	M2	eQTL	pvalue	9.7035e-05	6
chr20:44594575_44782428	CD40	chr20	44594575	44782428	rs6032662	chr20:44734310	1.1432	NA	ENSG00000234011	319	3.8527e-08	0.908681	9.9042e-10	0.0232916	0.0680272	0	0	M2	eQTL	pvalue	NA	NA
chr20:44594575_44782428	CD40	chr20	44594575	44782428	rs6032662	chr20:44734310	1.1432		ENSG00000237464	319	3.8527e-08	0.908681	9.9042e-10	0.0232916	0.0680272	0	0	M2	eQTL	pvalue	NA	NA
chr20:44594575_44782428	CD40	chr20	44594575	44782428	rs6032662	chr20:44734310	1.1432	RPL5P2	ENSG00000237068	319	3.8527e-08	0.908681	9.9042e-10	0.0232916	0.0680272	0	0	M2	eQTL	pvalue	NA	NA
chr20:44594575_44782428	CD40	chr20	44594575	44782428	rs6032662	chr20:44734310	1.1432	SPINT3	ENSG00000101446	319	3.8527e-08	0.908681	9.9042e-10	0.0232916	0.0680272	0	0	M2	eQTL	pvalue	NA	10
chr20:44594575_44782428	CD40	chr20	44594575	44782428	rs6032662	chr20:44734310	1.1432		ENSG00000232135	319	3.8527e-08	0.908681	9.9042e-10	0.0232916	0.0680272	0	0	M2	eQTL	pvalue	NA	NA
chr20:44594575_44782428	CD40	chr20	44594575	44782428	rs6032662	chr20:44734310	1.1432	WFDC6	ENSG00000243543	319	3.8527e-08	0.908681	9.9042e-10	0.0232916	0.0680272	0	0	M2	eQTL	pvalue	0.054914	10
chr20:44594575_44782428	CD40	chr20	44594575	44782428	rs6032662	chr20:44734310	1.1432	HSPD1P21	ENSG00000229900	319	3.8527e-08	0.908681	9.9042e-10	0.0232916	0.0680272	0	0	M2	eQTL	pvalue	NA	NA
chr20:44594575_44782428	CD40	chr20	44594575	44782428	rs6032662	chr20:44734310	1.1432	EPPIN-WFDC6	ENSG00000249139	319	3.8527e-08	0.908681	9.9042e-10	0.0232916	0.0680272	0	0	M2	eQTL	pvalue	0.000111214	7
chr20:44594575_44782428	CD40	chr20	44594575	44782428	rs6032662	chr20:44734310	1.1432	EPPIN	ENSG00000101448	319	3.8527e-08	0.908681	9.9042e-10	0.0232916	0.0680272	0	0	M2	eQTL	pvalue	0.000111214	7
chr20:44594575_44782428	CD40	chr20	44594575	44782428	rs6032662	chr20:44734310	1.1432	RNA5SP485	ENSG00000201923	319	3.8527e-08	0.908681	9.9042e-10	0.0232916	0.0680272	0	0	M2	eQTL	pvalue	NA	NA
chr20:44594575_44782428	CD40	chr20	44594575	44782428	rs6032662	chr20:44734310	1.1432	WFDC8	ENSG00000158901	319	3.8527e-08	0.908681	9.9042e-10	0.0232916	0.0680272	0	0	M2	eQTL	pvalue	4.97251e-06	8
chr20:44594575_44782428	CD40	chr20	44594575	44782428	rs6032662	chr20:44734310	1.1432	WFDC10A	ENSG00000180305	319	3.8527e-08	0.908681	9.9042e-10	0.0232916	0.0680272	0	0	M2	eQTL	pvalue	0.274663	10
chr20:44594575_44782428	CD40	chr20	44594575	44782428	rs6032662	chr20:44734310	1.1432	WFDC9	ENSG00000180205	319	3.8527e-08	0.908681	9.9042e-10	0.0232916	0.0680272	0	0	M2	eQTL	pvalue	0.0108113	10
chr20:44594575_44782428	CD40	chr20	44594575	44782428	rs6032662	chr20:44734310	1.1432	WFDC11	ENSG00000180083	319	3.8527e-08	0.908681	9.9042e-10	0.0232916	0.0680272	0	0	M2	eQTL	pvalue	0.00335014	9
chr20:44594575_44782428	CD40	chr20	44594575	44782428	rs6032662	chr20:44734310	1.1432	MIR3617	ENSG00000266071	319	3.8527e-08	0.908681	9.9042e-10	0.0232916	0.0680272	0	0	M2	eQTL	pvalue	NA	NA
chr20:44594575_44782428	CD40	chr20	44594575	44782428	rs6032662	chr20:44734310	1.1432	SPINT4	ENSG00000149651	319	3.8527e-08	0.908681	9.9042e-10	0.0232916	0.0680272	0	0	M2	eQTL	pvalue	0.0933895	8
chr20:44594575_44782428	CD40	chr20	44594575	44782428	rs6032662	chr20:44734310	1.1432	FTLP1	ENSG00000235525	319	3.8527e-08	0.908681	9.9042e-10	0.0232916	0.0680272	0	0	M2	eQTL	pvalue	NA	NA
chr20:44594575_44782428	CD40	chr20	44594575	44782428	rs6032662	chr20:44734310	1.1432	NA	ENSG00000203346	319	3.8527e-08	0.908681	9.9042e-10	0.0232916	0.0680272	0	0	M2	eQTL	pvalue	NA	NA
chr20:44594575_44782428	CD40	chr20	44594575	44782428	rs6032662	chr20:44734310	1.1432		ENSG00000229957	319	3.8527e-08	0.908681	9.9042e-10	0.0232916	0.0680272	0	0	M2	eQTL	pvalue	NA	NA
chr20:44594575_44782428	CD40	chr20	44594575	44782428	rs6032662	chr20:44734310	1.1432	ZNF840P	ENSG00000184617	319	3.8527e-08	0.908681	9.9042e-10	0.0232916	0.0680272	0	0	M2	eQTL	pvalue	NA	NA
chr20:44594575_44782428	CD40	chr20	44594575	44782428	rs6032662	chr20:44734310	1.1432	NA	ENSG00000266136	319	3.8527e-08	0.908681	9.9042e-10	0.0232916	0.0680272	0	0	M2	eQTL	pvalue	NA	NA
chr20:44594575_44782428	CD40	chr20	44594575	44782428	rs6032662	chr20:44734310	1.1432	RN7SKP33	ENSG00000222874	319	3.8527e-08	0.908681	9.9042e-10	0.0232916	0.0680272	0	0	M2	eQTL	pvalue	NA	NA
chr20:44594575_44782428	CD40	chr20	44594575	44782428	rs6032662	chr20:44734310	1.1432		ENSG00000235922	319	3.8527e-08	0.908681	9.9042e-10	0.0232916	0.0680272	0	0	M2	eQTL	pvalue	NA	NA
chr20:44594575_44782428	CD40	chr20	44594575	44782428	rs6032662	chr20:44734310	1.1432		ENSG00000236028	319	3.8527e-08	0.908681	9.9042e-10	0.0232916	0.0680272	0	0	M2	eQTL	pvalue	NA	NA
chr19:16444965_16814328	EPS15L1	chr19	16444965	16814328	rs58166386	chr19:16559421	1.095	CHERP	ENSG00000085872	401	0.0157502	0.88363	0.000571966	0.0320209	0.0680268	-1	0.446384	TH2	eQTL	pvalue	0.999988	1
chr1:101212872_101621089	EXTL2	chr1	101212872	101621089	rs74449127	chr1:101290432	1.2177		ENSG00000241073	488	6.63601e-10	0.896806	2.6073e-11	0.0351676	0.0680268	1	0.840164	CD4naive	eQTL	pvalue	NA	NA
chr11:60760530_60835043	CD6	chr11	60760530	60835043	rs4939490	chr11:60793651	1.1464	FADS3	ENSG00000221968	174	1.58303e-09	0.914066	3.11303e-11	0.0179071	0.0680267	-1	0.678161	TFH	eQTL	pvalue	0.0488722	4
chr8:79005727_79716536	PKIA	chr8	79005727	79716536	rs28703878	chr8:79417222	0.8749	RNU6-1220P	ENSG00000252935	1247	0.000150407	0.837273	1.69941e-05	0.0945334	0.0680267	1	0.49158	CD4stim	eQTL	pvalue	NA	NA
chr2:60958287_61741947	PUS10	chr2	60958287	61741947	rs1177228	chr2:61242410	1.1134	BCL11A	ENSG00000119866	1067	0.00129167	0.846407	0.000128516	0.0841465	0.0680264	-1	0.274602	CD8stim	eQTL	pvalue	0.829	2
chr17:34665281_34997201	ZNHIT3	chr17	34665281	34997201	rs4796224	chr17:34842521	0.9181	NA	ENSG00000267118	242	0.0156856	0.896576	0.000340097	0.0193716	0.0680264	1	0.42562	TREGnaive	eQTL	pvalue	NA	NA
chr11:60760530_60835043	CD6	chr11	60760530	60835043	rs4939490	chr11:60793651	1.1464	RPLP0P2	ENSG00000243742	169	1.59049e-09	0.918374	2.36707e-11	0.0135998	0.0680263	-1	0.473373	CD4stim	eQTL	pvalue	NA	NA
chr21:39835031_39945134	ERG	chr21	39835031	39945134	rs2836438	chr21:39864727	0.9053	TIMM9P2	ENSG00000232608	211	0.418364	0.49363	0.00919669	0.0107832	0.0680258	-1	0.265403	CD4naive	eQTL	pvalue	NA	NA
chr5:35728440_36153781	IL7R	chr5	35728440	36153781	rs10063294	chr5:35877505	0.9057	NADK2-AS1	ENSG00000245711	774	7.56369e-05	0.865443	5.81341e-06	0.0664494	0.0680257	1	0.598191	CD4stim	eQTL	pvalue	NA	NA
chr6:127955546_128297436	PTPRK	chr6	127955546	128297436	rs802730	chr6:128280104	1.1211	YWHAZP4	ENSG00000213131	442	0.00011117	0.894402	4.66422e-06	0.0374572	0.0680254	1	0.438914	M2	eQTL	pvalue	NA	NA
chr16:29841225_30438138	TBX6	chr16	29841225	30438138	rs3809627	chr16:30103160	0.9076	PHKG2	ENSG00000156873	310	0.00908339	0.896359	0.000266858	0.0262658	0.0680254	-1	0.180645	M2	eQTL	pvalue	0.0216345	4
chr12:123192738_124002762	PITPNM2	chr12	123192738	124002762	rs7975763	chr12:123604053	0.886	NA	ENSG00000265603	1098	0.000327337	0.851248	3.09308e-05	0.0803683	0.0680249	-1	0.242259	CD4naive	eQTL	pvalue	NA	NA
chr1:92929865_93512762	DIPK1A	chr1	92929865	93512762	rs1415069	chr1:93426869	0.9313		ENSG00000207379	901	3.12543e-10	0.841784	3.35121e-11	0.0901916	0.0680243	-1	0.554939	CD4naive	eQTL	pvalue	NA	NA
chr3:101645933_101805935	ZPLD1	chr3	101645933	101805935	rs4325907	chr3:101749022	0.9055	CEP97	ENSG00000182504	358	0.000346645	0.904038	1.06016e-05	0.0275805	0.0680242	1	0.600559	Bnaive	eQTL	pvalue	1.3265e-06	5
chr19:10258259_10897760	TYK2	chr19	10258259	10897760	rs34536443	chr19:10463118	1.3037		ENSG00000267273	422	0.000105009	0.891579	4.75293e-06	0.0402869	0.0680242	-1	0.452607	TH17	eQTL	pvalue	NA	NA
chr1:157481253_157815203	FCRL3	chr1	157481253	157815203	rs2317231	chr1:157686337	1.1058		ENSG00000229914	636	0.000178437	0.880321	1.04458e-05	0.0514664	0.0680241	1	0.794025	CD4naive	eQTL	pvalue	NA	NA
chr14:52228101_52368559	GNG2	chr14	52228101	52368559	rs11852059	chr14:52306091	0.908		ENSG00000258711	371	0.0701417	0.832534	0.00228205	0.0270183	0.068024	-1	0.450135	CD4naive	eQTL	pvalue	NA	NA
chr3:159485268_159713078	IL12A	chr3	159485268	159713078	rs1014486	chr3:159691112	1.1108		ENSG00000260572	402	0.000258329	0.896617	1.01297e-05	0.0350903	0.068024	1	0.599502	TH2	eQTL	pvalue	NA	NA
chr14:52228101_52368559	GNG2	chr14	52228101	52368559	rs11852059	chr14:52306091	0.908	OR7E106P	ENSG00000258550	366	0.0699669	0.830453	0.00245747	0.0291003	0.0680226	1	0.502732	CD4stim	eQTL	pvalue	NA	NA
chr17:45312813_45874509	NPEPPS	chr17	45312813	45874509	rs11079784	chr17:45702280	1.1131	HOXB7	ENSG00000260027	285	6.15669e-06	0.896104	2.46889e-07	0.0358666	0.0680225	-1	0.122807	CD8stim	eQTL	pvalue	0.00759639	9
chr16:29841225_30438138	TBX6	chr16	29841225	30438138	rs3809627	chr16:30103160	0.9076	NPIPB10P	ENSG00000196796	171	0.015846	0.903045	0.000226842	0.0128595	0.0680225	1	0.25731	M2	eQTL	pvalue	NA	10
chr1:92652691_93519650	EVI5	chr1	92652691	93519650	rs139504223	chr1:93152635	0.8655		ENSG00000207022	1133	3.07585e-10	0.828432	3.84704e-11	0.103546	0.0680223	1	0.609885	TFH	eQTL	pvalue	NA	NA
chr2:68537842_68865032	PLEK	chr2	68537842	68865032	rs12622670	chr2:68646536	1.1127	LINC01890	ENSG00000228329	702	3.58865e-05	0.84029	3.91695e-06	0.0916482	0.068022	-1	0.457265	CD8stim	eQTL	pvalue	NA	NA
chr19:18164862_18409068	MPV17L2	chr19	18164862	18409068	rs4808760	chr19:18301979	0.8741	UNC13A	ENSG00000130477	481	7.14563e-08	0.896483	2.83464e-09	0.0354951	0.0680214	1	0.557173	CD4naive	eQTL	pvalue	0.999987	1
chr9:100551768_100895720	TRIM14	chr9	100551768	100895720	rs7855251	chr9:100868189	1.1164	TRMO	ENSG00000136932	442	0.0338741	0.854817	0.00165257	0.0416348	0.0680214	-1	0.477376	CD8stim	eQTL	pvalue	NA	7
chr19:16444965_16814328	EPS15L1	chr19	16444965	16814328	rs58166386	chr19:16559421	1.095		ENSG00000268985	401	0.0157484	0.883531	0.000573834	0.0321257	0.0680212	-1	0.441397	CD4naive	eQTL	pvalue	NA	NA
chr17:43279320_43781083	MAP3K14	chr17	43279320	43781083	rs7222450	chr17:43407670	1.1034	C1QL1	ENSG00000131094	770	0.0075718	0.845865	0.00069744	0.0778447	0.0680211	-1	0.138961	TREG_MEM	eQTL	pvalue	NA	10
chr19:10744807_11274530	SMARCA4	chr19	10744807	11274530	rs12609500	chr19:11173928	1.0997	ACP5	ENSG00000102575	761	0.0237979	0.848013	0.00164427	0.058524	0.0680211	-1	0.444152	TH1	eQTL	pvalue	0.123568	4
chr1:92652691_93519650	EVI5	chr1	92652691	93519650	rs139504223	chr1:93152635	0.8655	TMED5	ENSG00000117500	1133	3.09464e-10	0.833494	3.65915e-11	0.0984854	0.0680211	1	0.583407	TFH	eQTL	pvalue	0.00243713	9
chr19:18164862_18409068	MPV17L2	chr19	18164862	18409068	rs4808760	chr19:18301979	0.8741	UPF1	ENSG00000005007	481	7.09261e-08	0.889832	3.36486e-09	0.0421472	0.0680211	-1	0.241164	TH17	eQTL	pvalue	0.999926	1
chr6:159323833_159522796	TAGAP	chr6	159323833	159522796	rs1738074	chr6:159465977	0.8925	AIRN	ENSG00000268257	165	3.69083e-06	0.919039	5.22256e-08	0.0129365	0.068021	1	0.636364	CD8stim	eQTL	pvalue	NA	NA
chr16:11031156_11498745	RMI2	chr16	11031156	11498745	rs34947566	chr16:11412926	1.1412	NPIPB2	ENSG00000234719	1211	1.10905e-18	0.825955	1.42456e-19	0.106025	0.0680207	1	0.516928	TREG_MEM	eQTL	pvalue	NA	9
chr10:94171083_94501355	HHEX	chr10	94171083	94501355	rs1112718	chr10:94479107	1.1114		ENSG00000226425	502	9.82777e-05	0.885875	5.1109e-06	0.0460017	0.0680204	-1	0.388446	CD4naive	eQTL	pvalue	NA	NA
chr8:128763162_128873806	MYC	chr8	128763162	128873806	rs6990534	chr8:128814091	0.8984	NA	ENSG00000256655	101	0.0025544	0.921894	2.09995e-05	0.00751079	0.0680199	-1	0.514851	THSTAR	eQTL	pvalue	NA	NA
chr1:2407781_2779397	PRXL2B	chr1	2407781	2779397	rs6670198	chr1:2520527	0.865	NADK	ENSG00000008130	240	1.19678e-11	0.91493	2.23916e-13	0.0170503	0.0680195	1	0.833333	CD4naive	eQTL	pvalue	0.00126769	6
chr1:120135045_120341256	PHGDH	chr1	120135045	120341256	rs483180	chr1:120267505	0.8974	GAPDHP27	ENSG00000239873	312	0.000451681	0.905493	1.30151e-05	0.0260235	0.0680193	-1	0.25641	M2	eQTL	pvalue	NA	NA
chr5:118401568_118973394	TNFAIP8	chr5	118401568	118973394	rs32658	chr5:118703662	0.9376		ENSG00000250678	908	0.153208	0.704481	0.0132827	0.0610085	0.0680192	1	0.378855	CD4naive	eQTL	pvalue	NA	NA
chr7:149128286_149433143	ZNF746	chr7	149128286	149433143	rs354033	chr7:149289464	1.114	REPIN1-AS1	ENSG00000240449	460	0.000712068	0.890289	3.28049e-05	0.0409474	0.0680189	-1	0.5	TH1	eQTL	pvalue	NA	NA
chr5:118401568_118973394	TNFAIP8	chr5	118401568	118973394	rs32658	chr5:118703662	0.9376		ENSG00000213663	907	0.152976	0.703377	0.0135223	0.0621068	0.0680183	-1	0.60419	THSTAR	eQTL	pvalue	NA	NA
chr19:10258259_10897760	TYK2	chr19	10258259	10897760	rs34536443	chr19:10463118	1.3037		ENSG00000266936	876	0.00010068	0.855995	8.93241e-06	0.0758767	0.0680182	-1	0.494292	M2	eQTL	pvalue	NA	NA
chr12:57855180_58473351	OS9	chr12	57855180	58473351	rs701006	chr12:58106836	1.1206		ENSG00000257159	759	1.82368e-06	0.877325	1.13752e-07	0.0546551	0.0680181	1	0.267457	monocytes	eQTL	pvalue	NA	NA
chr1:92652691_93519650	EVI5	chr1	92652691	93519650	rs139504223	chr1:93152635	0.8655		ENSG00000233129	193	1.37786e-05	0.916668	2.30999e-07	0.0153	0.068018	1	0.310881	TREG_MEM	eQTL	pvalue	NA	NA
chr1:200671993_201056749	INAVA	chr1	200671993	201056749	rs59655222	chr1:200875897	1.1311	IPO9-AS1	ENSG00000231871	493	2.9052e-06	0.892195	1.29767e-07	0.0397838	0.0680179	-1	0.525355	TREGnaive	eQTL	pvalue	NA	NA
chr7:3099256_3199823	CARD11	chr7	3099256	3199823	rs10951042	chr7:3139417	1.0817	BRAT1	ENSG00000106009	238	0.182231	0.729731	0.00401412	0.0160063	0.0680175	1	0.722689	THSTAR	eQTL	pvalue	3.85835e-09	6
chr1:157481253_157815203	FCRL3	chr1	157481253	157815203	rs2317231	chr1:157686337	1.1058	KRT8P45	ENSG00000224520	636	0.000178182	0.879061	1.07026e-05	0.0527335	0.0680171	-1	0.611635	TH17	eQTL	pvalue	NA	NA
chr19:10744807_11274530	SMARCA4	chr19	10744807	11274530	rs12609500	chr19:11173928	1.0997	MIR199A1	ENSG00000207752	780	0.0235243	0.83902	0.00189567	0.0675432	0.0680168	1	0.591026	THSTAR	eQTL	pvalue	NA	NA
chr1:92652691_93519650	EVI5	chr1	92652691	93519650	rs139504223	chr1:93152635	0.8655	MTCO3P21	ENSG00000232752	209	1.37748e-05	0.916617	2.31734e-07	0.0153523	0.0680167	1	0.301435	CD4stim	eQTL	pvalue	NA	NA
chr7:2392233_2478020	CHST12	chr7	2392233	2478020	rs55858457	chr7:2443302	0.8931	MRM2	ENSG00000122687	136	0.00363902	0.918467	3.92476e-05	0.00983785	0.0680167	-1	0.588235	TREG_MEM	eQTL	pvalue	NA	9
chr15:90831146_91201561	ZNF774	chr15	90831146	91201561	rs6496663	chr15:90887584	0.9043		ENSG00000259314	929	0.00637914	0.837976	0.00066255	0.0869657	0.0680166	-1	0.335845	TFH	eQTL	pvalue	NA	NA
chr7:149128286_149433143	ZNF746	chr7	149128286	149433143	rs354033	chr7:149289464	1.114	ZNF775-AS1	ENSG00000239377	460	0.000712346	0.890636	3.25293e-05	0.0406029	0.0680164	-1	0.443478	TH1	eQTL	pvalue	NA	NA
chr5:133418739_133782153	TCF7	chr5	133418739	133782153	rs244656	chr5:133449827	1.1168		ENSG00000250564	439	0.209669	0.685336	0.0086789	0.0283004	0.0680163	1	0.186788	THSTAR	eQTL	pvalue	NA	NA
chr11:46876450_47860184	MYBPC3	chr11	46876450	47860184	rs2269434	chr11:47360412	0.9175	CELF1	ENSG00000149187	1109	0.0268193	0.822956	0.00259668	0.0796117	0.0680159	1	0.401262	TH17	eQTL	pvalue	0.998617	1
chr1:120135045_120341256	PHGDH	chr1	120135045	120341256	rs483180	chr1:120267505	0.8974	NA	ENSG00000236933	312	0.000452146	0.906424	1.25521e-05	0.0250953	0.0680158	1	0.50641	M2	eQTL	pvalue	NA	NA
chr17:40264534_40782389	STAT3	chr17	40264534	40782389	rs1026916	chr17:40529835	0.8784	TUBG1	ENSG00000131462	494	7.82005e-09	0.89232	3.48206e-10	0.0396646	0.0680157	1	0.441296	THSTAR	eQTL	pvalue	0.975923	3
chr7:37359204_37459644	ELMO1	chr7	37359204	37459644	rs60600003	chr7:37382465	0.8747	TRGVB	ENSG00000231202	267	0.127119	0.783445	0.00299994	0.0184209	0.0680152	-1	0.419476	THSTAR	eQTL	pvalue	NA	NA
chr5:133418739_133782153	TCF7	chr5	133418739	133782153	rs244656	chr5:133449827	1.1168		ENSG00000250564	439	0.209754	0.685614	0.00859421	0.0280235	0.068015	1	0.851936	TH17	eQTL	pvalue	NA	NA
chr12:57855180_58473351	OS9	chr12	57855180	58473351	rs701006	chr12:58106836	1.1206	PTGES3	ENSG00000110958	200	1.41784e-05	0.917452	2.25433e-07	0.0145192	0.0680148	1	0.265	monocytes	eQTL	pvalue	0.871366	1
chr1:2407781_2779397	PRXL2B	chr1	2407781	2779397	rs6670198	chr1:2520527	0.865	MIB2	ENSG00000197530	173	1.84295e-11	0.919581	2.4995e-13	0.0124038	0.0680148	-1	0.67052	Bnaive	eQTL	pvalue	0.000158543	4
chr6:6992891_7245458	RREB1	chr6	6992891	7245458	rs12211604	chr6:7100029	0.9111	DSP	ENSG00000096696	393	0.0522552	0.844156	0.00207774	0.0334968	0.0680147	-1	0.613232	monocytes	eQTL	pvalue	0.999902	1
chr20:52714307_52811728	CYP24A1	chr20	52714307	52811728	rs2585447	chr20:52744437	0.9327		ENSG00000225563	268	6.28226e-05	0.907582	1.68943e-06	0.0243388	0.0680146	1	0.276119	TREGnaive	eQTL	pvalue	NA	NA
chr2:68537842_68865032	PLEK	chr2	68537842	68865032	rs12622670	chr2:68646536	1.1127		ENSG00000203395	704	3.7409e-05	0.875939	2.3948e-06	0.0560067	0.0680145	-1	0.387784	THSTAR	eQTL	pvalue	NA	NA
chr22:50935082_51045816	ODF3B	chr22	50935082	51045816	rs140522	chr22:50971266	0.8953	SBF1	ENSG00000100241	236	0.000155252	0.911374	3.4957e-06	0.0204528	0.068014	-1	0.309322	CD4naive	eQTL	pvalue	0.690539	1
chr16:11031156_11498745	RMI2	chr16	11031156	11498745	rs34947566	chr16:11412926	1.1412	IMPDH1P11	ENSG00000261647	366	1.99896e-18	0.893483	8.62946e-20	0.0385035	0.068014	1	0.456284	CD8stim	eQTL	pvalue	NA	NA
chr6:159323833_159522796	TAGAP	chr6	159323833	159522796	rs1738074	chr6:159465977	0.8925	AIRN	ENSG00000268257	165	3.68155e-06	0.916729	6.15326e-08	0.015254	0.0680137	-1	0.6	THSTAR	eQTL	pvalue	NA	NA
chr10:94171083_94501355	HHEX	chr10	94171083	94501355	rs1112718	chr10:94479107	1.1114	KIF11	ENSG00000138160	502	9.82975e-05	0.886054	5.09177e-06	0.0458292	0.0680137	-1	0.525896	TFH	eQTL	pvalue	0.999996	1
chr19:18164862_18409068	MPV17L2	chr19	18164862	18409068	rs4808760	chr19:18301979	0.8741	UNC13A	ENSG00000130477	481	7.13101e-08	0.89465	2.9814e-09	0.0373364	0.0680135	1	0.509356	TREGnaive	eQTL	pvalue	0.999987	1
chr9:100551768_100895720	TRIM14	chr9	100551768	100895720	rs7855251	chr9:100868189	1.1164	SEPTIN7P7	ENSG00000229897	443	0.0340986	0.860493	0.00142796	0.0359671	0.0680134	1	0.510158	NK	eQTL	pvalue	NA	NA
chr7:2392233_2478020	CHST12	chr7	2392233	2478020	rs55858457	chr7:2443302	0.8931	ELFN1	ENSG00000225968	136	0.00363577	0.917647	4.25094e-05	0.0106611	0.0680133	1	0.713235	TFH	eQTL	pvalue	0.699066	1
chr1:92652691_93519650	EVI5	chr1	92652691	93519650	rs139504223	chr1:93152635	0.8655		ENSG00000229635	983	3.1514e-10	0.848779	3.09192e-11	0.0832079	0.068013	1	0.516785	TREGnaive	eQTL	pvalue	NA	NA
chr7:149128286_149433143	ZNF746	chr7	149128286	149433143	rs354033	chr7:149289464	1.114	ZNF212	ENSG00000170260	465	0.00071216	0.890403	3.27181e-05	0.0408389	0.0680129	1	0.378495	TH17	eQTL	pvalue	1.8861e-06	6
chr17:45312813_45874509	NPEPPS	chr17	45312813	45874509	rs11079784	chr17:45702280	1.1131	HOXB5	ENSG00000120075	341	2.52536e-06	0.904494	7.69431e-08	0.0274903	0.0680126	1	0.524927	TREG_MEM	eQTL	pvalue	0.48144	3
chr2:112423188_113109590	MERTK	chr2	112423188	113109590	rs57116599	chr2:112770799	0.8869	CHCHD5	ENSG00000125611	1013	0.000276602	0.853778	2.52619e-05	0.0779072	0.0680125	1	0.464956	TREG_MEM	eQTL	pvalue	0.033641	7
chr12:57855180_58473351	OS9	chr12	57855180	58473351	rs701006	chr12:58106836	1.1206	NDUFA4L2	ENSG00000185633	755	1.8245e-06	0.877715	1.12953e-07	0.0542707	0.0680124	-1	0.339073	NK	eQTL	pvalue	0.0142524	8
chr7:37359204_37459644	ELMO1	chr7	37359204	37459644	rs60600003	chr7:37382465	0.8747	GPR141	ENSG00000187037	268	0.126826	0.781642	0.00329293	0.0202267	0.0680123	1	0.567164	TH17	eQTL	pvalue	1.5323e-05	10
chr11:60760530_60835043	CD6	chr11	60760530	60835043	rs4939490	chr11:60793651	1.1464		ENSG00000250230	169	1.59155e-09	0.918989	2.26298e-11	0.0129988	0.0680122	1	0.349112	CD4stim	eQTL	pvalue	NA	NA
chr17:73033162_73583027	GRB2	chr17	73033162	73583027	rs9900529	chr17:73335776	1.0994	MIR3678	ENSG00000264511	970	0.0254171	0.830014	0.00227674	0.0742804	0.0680117	-1	0.336082	THSTAR	eQTL	pvalue	NA	NA
chr14:103015542_103459588	TRAF3	chr14	103015542	103459588	rs12588969	chr14:103230758	0.9148	WDR20	ENSG00000140153	442	0.000244529	0.898485	9.06769e-06	0.0332498	0.0680113	1	0.674208	TFH	eQTL	pvalue	0.939273	2
chr7:50247159_50346134	IKZF1	chr7	50247159	50346134	rs116877451	chr7:50328339	1.5893		ENSG00000231681	101	0.101935	0.822611	0.000828122	0.00661488	0.0680109	1	0.594059	THSTAR	eQTL	pvalue	NA	NA
chr5:176525029_176837504	RGS14	chr5	176525029	176837504	rs67111717	chr5:176790162	1.1003	UNC5A	ENSG00000113763	263	0.0392202	0.868666	0.00104418	0.0230589	0.0680109	1	0.81749	CD4naive	eQTL	pvalue	0.99626	1
chr22:50935082_51045816	ODF3B	chr22	50935082	51045816	rs140522	chr22:50971266	0.8953	RPL5P35	ENSG00000214727	213	0.000155704	0.914025	3.04476e-06	0.0178056	0.0680109	1	0.460094	TH1	eQTL	pvalue	NA	NA
chr10:5989954_6190329	IL2RA	chr10	5989954	6190329	rs12722559	chr10:6070273	1.2494	AKR1C7P	ENSG00000215267	502	1.27374e-20	0.890753	5.90635e-22	0.0412363	0.0680105	1	0.472112	CD8naive	eQTL	pvalue	NA	NA
chr19:10258259_10897760	TYK2	chr19	10258259	10897760	rs34536443	chr19:10463118	1.3037	NA	ENSG00000175898	883	0.00010095	0.858295	8.66287e-06	0.0735851	0.0680103	-1	0.472254	TH17	eQTL	pvalue	NA	NA
chr19:16444965_16814328	EPS15L1	chr19	16444965	16814328	rs58166386	chr19:16559421	1.095		ENSG00000268790	403	0.0157569	0.884007	0.000565543	0.0316606	0.0680102	1	0.421836	CD4stim	eQTL	pvalue	NA	9
chr1:2407781_2779397	PRXL2B	chr1	2407781	2779397	rs6670198	chr1:2520527	0.865	MMEL1-AS1	ENSG00000237058	307	1.14814e-11	0.905858	3.32072e-13	0.0261318	0.0680099	1	0.736156	THSTAR	eQTL	pvalue	NA	NA
chr16:11193828_11521191	RMI2	chr16	11193828	11521191	rs146566517	chr16:11353879	0.469		ENSG00000262151	1054	2.15844e-18	0.812681	3.1706e-19	0.119309	0.0680096	-1	0.523719	monocytes	eQTL	pvalue	NA	NA
chr19:16444965_16814328	EPS15L1	chr19	16444965	16814328	rs58166386	chr19:16559421	1.095		ENSG00000268289	401	0.0157649	0.884458	0.000557521	0.0312105	0.0680095	-1	0.486284	TH17	eQTL	pvalue	NA	NA
chr19:47540310_47753426	SAE1	chr19	47540310	47753426	rs11083862	chr19:47638539	1.106	NA	ENSG00000263555	93	0.00145957	0.922998	1.20015e-05	0.00752143	0.0680095	1	0.774194	TFH	eQTL	pvalue	NA	NA
chr19:16444965_16814328	EPS15L1	chr19	16444965	16814328	rs58166386	chr19:16559421	1.095	BABAM1	ENSG00000105393	398	0.0157696	0.884717	0.000552905	0.0309515	0.0680092	-1	0.288945	THSTAR	eQTL	pvalue	0.729376	2
chr15:90831146_91201561	ZNF774	chr15	90831146	91201561	rs6496663	chr15:90887584	0.9043	NA	ENSG00000263714	926	0.00641241	0.842346	0.000629341	0.0826034	0.0680091	-1	0.525918	Bnaive	eQTL	pvalue	NA	NA
chr1:160162872_160430469	VANGL2	chr1	160162872	160430469	rs3737798	chr1:160389984	1.0911	TAGLN2	ENSG00000158710	275	0.0421756	0.865226	0.00114609	0.0234438	0.0680087	-1	0.272727	TH1	eQTL	pvalue	0.00329073	6
chr19:18164862_18409068	MPV17L2	chr19	18164862	18409068	rs4808760	chr19:18301979	0.8741	JUND	ENSG00000130522	481	7.10393e-08	0.891252	3.25263e-09	0.0407392	0.0680085	-1	0.345114	THSTAR	eQTL	pvalue	0.560887	5
chr5:118401568_118973394	TNFAIP8	chr5	118401568	118973394	rs32658	chr5:118703662	0.9376	LINC02216	ENSG00000249551	724	0.156007	0.71642	0.0106635	0.0489011	0.0680084	1	0.444751	TREGnaive	eQTL	pvalue	NA	NA
chr19:47540310_47753426	SAE1	chr19	47540310	47753426	rs11083862	chr19:47638539	1.106		ENSG00000267922	47	0.234283	0.693684	0.00103349	0.00299204	0.0680083	-1	0.255319	monocytes	eQTL	pvalue	NA	NA
chr19:18164862_18409068	MPV17L2	chr19	18164862	18409068	rs4808760	chr19:18301979	0.8741	USE1	ENSG00000053501	285	7.65041e-08	0.909266	1.91787e-09	0.0227263	0.0680081	-1	0.308772	TH17	eQTL	pvalue	0.0148417	6
chr6:137679234_138285603	TNFAIP3	chr6	137679234	138285603	rs17780048	chr6:138179146	1.254	ARFGEF3	ENSG00000112379	1186	5.2847e-07	0.841621	5.67878e-08	0.0903702	0.068008	-1	0.505059	CD8naive	eQTL	pvalue	NA	1
chr19:45110119_45187302	PVR	chr19	45110119	45187302	rs7260482	chr19:45143942	0.9152	NDUFA3P1	ENSG00000267590	115	0.184926	0.73751	0.00192942	0.00762677	0.0680071	-1	0.469565	THSTAR	eQTL	pvalue	NA	NA
chr19:16444965_16814328	EPS15L1	chr19	16444965	16814328	rs58166386	chr19:16559421	1.095	LINC01764	ENSG00000267308	401	0.0157426	0.883203	0.000579934	0.032468	0.0680068	1	0.783042	TH17	eQTL	pvalue	NA	NA
chr7:2392233_2478020	CHST12	chr7	2392233	2478020	rs55858457	chr7:2443302	0.8931	AMZ1	ENSG00000174945	136	0.00361862	0.913317	5.9692e-05	0.0149979	0.0680067	-1	0.419118	TH17	eQTL	pvalue	5.11963e-18	10
chr19:18164862_18409068	MPV17L2	chr19	18164862	18409068	rs4808760	chr19:18301979	0.8741	NIBAN3	ENSG00000167483	481	7.13839e-08	0.895575	2.90825e-09	0.0364186	0.0680062	1	0.365904	TH2	eQTL	pvalue	NA	7
chr13:99570862_100512004	UBAC2	chr13	99570862	100512004	rs77654077	chr13:100026952	1.7768	CLYBL-AS2	ENSG00000227659	1789	0.0119283	0.789498	0.00194437	0.128623	0.0680061	1	0.574064	monocytes	eQTL	pvalue	NA	NA
chr12:9445978_9939813	CLECL1	chr12	9445978	9939813	rs7977720	chr12:9866349	0.903	CLEC1A	ENSG00000150048	818	4.49484e-05	0.871157	3.14001e-06	0.0607893	0.0680061	1	0.579462	TFH	eQTL	pvalue	2.08332e-10	10
chr4:108824655_109111753	LEF1	chr4	108824655	109111753	rs9992763	chr4:109058718	0.9139	RPSAP34	ENSG00000239939	353	0.00317469	0.898518	0.000106925	0.0301946	0.068006	1	0.651558	THSTAR	eQTL	pvalue	NA	NA
chr1:2407781_2779397	PRXL2B	chr1	2407781	2779397	rs6670198	chr1:2520527	0.865		ENSG00000272153	78	1.35941e-10	0.926032	8.85285e-13	0.00596257	0.0680057	-1	0.320513	Bnaive	eQTL	pvalue	NA	NA
chr16:29841225_30438138	TBX6	chr16	29841225	30438138	rs3809627	chr16:30103160	0.9076	ITGAL	ENSG00000005844	311	0.009082	0.896239	0.000268262	0.0264049	0.0680055	-1	0.250804	CD4stim	eQTL	pvalue	0.43034	2
chr1:120135045_120341256	PHGDH	chr1	120135045	120341256	rs483180	chr1:120267505	0.8974		ENSG00000226172	310	0.000450679	0.903483	1.40247e-05	0.0280476	0.0680052	1	0.403226	TREG_MEM	eQTL	pvalue	NA	NA
chr14:69165341_69314956	ZFP36L1	chr14	69165341	69314956	rs12434551	chr14:69253364	1.1095	MAGOH3P	ENSG00000270975	332	8.31525e-05	0.904516	2.5245e-06	0.027393	0.0680051	-1	0.373494	CD4stim	eQTL	pvalue	NA	NA
chr16:79108045_79129738	WWOX	chr16	79108045	79129738	rs12925972	chr16:79111297	1.0992		ENSG00000261722	26	0.0514285	0.878732	0.000105192	0.00172936	0.0680049	-1	0.423077	Bnaive	eQTL	pvalue	NA	NA
chr16:11020235_11325362	CLEC16A	chr16	11020235	11325362	rs2286974	chr16:11114512	0.8477	GRIN2A	ENSG00000183454	503	1.18961e-18	0.885977	6.18808e-20	0.0460185	0.0680044	1	0.469185	CD8naive	eQTL	pvalue	0.998045	1
chr16:11020235_11325215	CLEC16A	chr16	11020235	11325215	rs6498163	chr16:11213951	0.8293	GRIN2A	ENSG00000183454	503	1.18961e-18	0.885977	6.18808e-20	0.0460185	0.0680044	1	0.469185	CD8naive	eQTL	pvalue	0.998045	1
chr19:18164862_18409068	MPV17L2	chr19	18164862	18409068	rs4808760	chr19:18301979	0.8741	USE1	ENSG00000053501	284	7.66528e-08	0.911034	1.76945e-09	0.0209623	0.0680039	1	0.25	TH1	eQTL	pvalue	0.0148417	6
chr14:75945376_76028941	BATF	chr14	75945376	76028941	rs34695601	chr14:76014298	1.1157		ENSG00000224721	133	0.013874	0.907961	0.000153951	0.0100071	0.0680038	1	0.413534	CD4stim	eQTL	pvalue	NA	NA
chr19:10744807_11274530	SMARCA4	chr19	10744807	11274530	rs12609500	chr19:11173928	1.0997	TYK2	ENSG00000105397	780	0.023662	0.843933	0.00175828	0.062643	0.0680037	-1	0.314103	THSTAR	eQTL	pvalue	0.00431448	3
chr19:18164862_18409068	MPV17L2	chr19	18164862	18409068	rs4808760	chr19:18301979	0.8741	COMP	ENSG00000105664	476	7.07707e-08	0.887883	3.5216e-09	0.0441136	0.0680036	1	0.483193	M2	eQTL	pvalue	NA	5
chr3:27682041_27839134	EOMES	chr3	27682041	27839134	rs13327021	chr3:27783015	0.8912	LINC01967	ENSG00000235493	263	1.44983e-05	0.898287	5.4492e-07	0.0336942	0.0680035	1	0.361217	TH17	eQTL	pvalue	NA	NA
chr3:159485268_159713078	IL12A	chr3	159485268	159713078	rs1014486	chr3:159691112	1.1108	PPM1L	ENSG00000163590	402	0.000257889	0.895088	1.05764e-05	0.0366408	0.068003	1	0.534826	TREGnaive	eQTL	pvalue	0.570549	3
chr1:92652691_93519650	EVI5	chr1	92652691	93519650	rs139504223	chr1:93152635	0.8655	RPL5	ENSG00000122406	1133	3.13362e-10	0.843991	3.27007e-11	0.0880061	0.0680027	-1	0.321271	TH17	eQTL	pvalue	0.994762	1
chr15:90831146_91201561	ZNF774	chr15	90831146	91201561	rs6496663	chr15:90887584	0.9043		ENSG00000200677	929	0.00644997	0.847281	0.000591824	0.0776751	0.0680026	1	0.491927	THSTAR	eQTL	pvalue	NA	NA
chr1:2407781_2779397	PRXL2B	chr1	2407781	2779397	rs6670198	chr1:2520527	0.865	SKI	ENSG00000157933	307	1.1494e-11	0.906857	3.19519e-13	0.0251415	0.0680017	-1	0.713355	NK	eQTL	pvalue	0.981402	1
chr19:16444965_16814328	EPS15L1	chr19	16444965	16814328	rs58166386	chr19:16559421	1.095	OCEL1	ENSG00000099330	401	0.015758	0.884069	0.000564588	0.0316071	0.068001	1	0.610973	TH2	eQTL	pvalue	0.000144705	7
chr14:103199716_103463149	TRAF3	chr14	103199716	103463149	rs12147246	chr14:103265844	0.9054	LINC00605	ENSG00000251533	239	0.0002484	0.912709	5.19943e-06	0.0190365	0.0680009	1	0.748954	TFH	eQTL	pvalue	NA	NA
chr17:73033162_73583027	GRB2	chr17	73033162	73583027	rs9900529	chr17:73335776	1.0994	CD300LF	ENSG00000186074	969	0.0254147	0.829933	0.00227955	0.0743721	0.0680006	1	0.54902	TH17	eQTL	pvalue	4.96999e-06	8
chr6:127955546_128297436	PTPRK	chr6	127955546	128297436	rs802730	chr6:128280104	1.1211	NA	ENSG00000228972	477	0.000111408	0.896318	4.42906e-06	0.0355653	0.0680004	-1	0.656184	CD4naive	eQTL	pvalue	NA	NA
chr1:160698276_160925186	SLAMF7	chr1	160698276	160925186	rs983494	chr1:160703965	1.1061	TOMM40L	ENSG00000158882	386	0.0746549	0.825011	0.00268871	0.0296449	0.0680004	-1	0.248705	M2	eQTL	pvalue	0.744036	3
chr11:118000454_118904452	PHLDB1	chr11	118000454	118904452	rs34026809	chr11:118480695	0.8643	CBL	ENSG00000110395	1244	0.000118376	0.840625	1.28584e-05	0.0912433	0.068	-1	0.560289	TREG_MEM	eQTL	pvalue	0.00678736	3
chr4:87502391_88275366	AFF1	chr4	87502391	88275366	rs2705616	chr4:87862396	0.9207	MEPE	ENSG00000152595	791	0.0671515	0.789688	0.00589582	0.0692656	0.0679995	-1	0.52086	monocytes	eQTL	pvalue	0.362908	8
chr19:47540310_47753426	SAE1	chr19	47540310	47753426	rs11083862	chr19:47638539	1.106	NPAS1	ENSG00000130751	92	0.00146009	0.923325	1.15006e-05	0.00720469	0.0679984	-1	0.532609	TH1	eQTL	pvalue	0.916473	2
chr16:11020235_11325215	CLEC16A	chr16	11020235	11325215	rs6498163	chr16:11213951	0.8293	MTND6P33	ENSG00000262107	633	1.18615e-18	0.883402	6.53473e-20	0.0486002	0.0679983	-1	0.339652	TH17	eQTL	pvalue	NA	NA
chr19:18164862_18409068	MPV17L2	chr19	18164862	18409068	rs4808760	chr19:18301979	0.8741	BORCS8-MEF2B	ENSG00000064489	230	2.27325e-07	0.909577	5.62145e-09	0.0224246	0.0679982	-1	0.247826	THSTAR	eQTL	pvalue	NA	5
chr16:11020235_11325215	CLEC16A	chr16	11020235	11325215	rs6498163	chr16:11213951	0.8293	COX6CP1	ENSG00000260318	633	1.1851e-18	0.882618	6.63998e-20	0.049384	0.0679979	1	0.567141	TREGnaive	eQTL	pvalue	NA	NA
chr1:92652691_93519650	EVI5	chr1	92652691	93519650	rs139504223	chr1:93152635	0.8655	NA	ENSG00000251795	1132	3.14374e-10	0.846718	3.16902e-11	0.0852846	0.0679977	-1	0.310954	THSTAR	eQTL	pvalue	NA	NA
chr22:50935082_51045816	ODF3B	chr22	50935082	51045816	rs140522	chr22:50971266	0.8953	MLC1	ENSG00000100427	236	0.000155097	0.910464	3.65368e-06	0.0213802	0.0679975	-1	0.262712	TFH	eQTL	pvalue	5.02796e-05	7
chr22:22017142_22349088	MAPK1	chr22	22017142	22349088	rs9610458	chr22:22205353	1.121	SNAP29	ENSG00000099940	388	1.13401e-06	0.899443	4.11351e-08	0.0325583	0.0679975	1	0.824742	TH1	eQTL	pvalue	0.151662	5
chr19:10744807_11274530	SMARCA4	chr19	10744807	11274530	rs12609500	chr19:11173928	1.0997	ICAM1	ENSG00000090339	778	0.0236831	0.845306	0.00171921	0.0612948	0.0679972	1	0.553985	M2	eQTL	pvalue	0.117797	4
chr1:92450091_93431324	GFI1	chr1	92450091	93431324	rs58394161	chr1:92939959	0.8425		ENSG00000233129	33	1.70461e-05	0.929685	4.34364e-08	0.002301	0.0679971	-1	0.363636	CD4stim	eQTL	pvalue	NA	NA
chr7:149128286_149433143	ZNF746	chr7	149128286	149433143	rs354033	chr7:149289464	1.114	ACTR3C	ENSG00000106526	455	0.000715766	0.894912	2.91252e-05	0.0363468	0.0679965	1	0.540659	Bnaive	eQTL	pvalue	0.00123151	8
chr13:99570862_100512004	UBAC2	chr13	99570862	100512004	rs77654077	chr13:100026952	1.7768	CFL1P8	ENSG00000234239	1797	0.0119634	0.79182	0.00190941	0.12631	0.0679964	-1	0.582081	CD8naive	eQTL	pvalue	NA	NA
chr19:18164862_18409068	MPV17L2	chr19	18164862	18409068	rs4808760	chr19:18301979	0.8741	DDX49	ENSG00000105671	481	7.10668e-08	0.891597	3.2261e-09	0.0404063	0.0679964	-1	0.243243	THSTAR	eQTL	pvalue	3.23743e-10	7
chr3:121369811_122211421	CD86	chr3	121369811	122211421	rs75937181	chr3:121783015	1.2386		ENSG00000242531	1760	7.57798e-08	0.802484	1.22371e-08	0.129519	0.0679961	1	0.532386	TREGnaive	eQTL	pvalue	NA	NA
chr12:123192738_124002762	PITPNM2	chr12	123192738	124002762	rs7975763	chr12:123604053	0.886	CCDC92	ENSG00000119242	745	0.000336862	0.874682	2.19643e-05	0.0569635	0.0679958	-1	0.605369	CD4stim	eQTL	pvalue	0.36885	4
chr16:11193828_11521191	RMI2	chr16	11193828	11521191	rs146566517	chr16:11353879	0.469	HNRNPCP4	ENSG00000263179	1054	2.27094e-18	0.855038	2.04599e-19	0.0769663	0.0679958	-1	0.351992	monocytes	eQTL	pvalue	NA	NA
chr14:103199716_103463149	TRAF3	chr14	103199716	103463149	rs12147246	chr14:103265844	0.9054	RCOR1	ENSG00000089902	239	0.000248464	0.912942	5.13729e-06	0.0188082	0.0679958	-1	0.414226	TH2	eQTL	pvalue	0.994043	1
chr14:69165341_69314956	ZFP36L1	chr14	69165341	69314956	rs12434551	chr14:69253364	1.1095		ENSG00000221060	68	0.00201572	0.924919	1.11731e-05	0.00505881	0.0679957	1	0.720588	CD4stim	eQTL	pvalue	NA	NA
chr12:123192738_124002762	PITPNM2	chr12	123192738	124002762	rs7975763	chr12:123604053	0.886		ENSG00000252192	1094	0.000324331	0.847498	3.22294e-05	0.0841495	0.0679955	-1	0.491773	CD4stim	eQTL	pvalue	NA	NA
chr7:3099256_3199823	CARD11	chr7	3099256	3199823	rs10951042	chr7:3139417	1.0817		ENSG00000236510	238	0.182257	0.729837	0.00399214	0.0159183	0.0679954	-1	0.567227	CD4stim	eQTL	pvalue	NA	NA
chr19:16444965_16814328	EPS15L1	chr19	16444965	16814328	rs58166386	chr19:16559421	1.095	CYP4F12	ENSG00000186204	320	0.0158587	0.889691	0.000464485	0.0259901	0.0679953	-1	0.278125	TH1	eQTL	pvalue	1.17932e-09	8
chr6:36345180_36612323	ETV7	chr6	36345180	36612323	rs1076928	chr6:36348689	0.9266	RN7SL273P	ENSG00000239953	446	0.147236	0.750142	0.00569256	0.0289347	0.0679949	-1	0.430493	TREG_MEM	eQTL	pvalue	NA	NA
chr5:118401568_118973394	TNFAIP8	chr5	118401568	118973394	rs32658	chr5:118703662	0.9376	LAMTOR3P2	ENSG00000248979	888	0.153811	0.70712	0.01271	0.0583638	0.0679945	1	0.48536	monocytes	eQTL	pvalue	NA	NA
chr12:57855180_58473351	OS9	chr12	57855180	58473351	rs701006	chr12:58106836	1.1206		ENSG00000257953	759	1.81676e-06	0.873995	1.20723e-07	0.0580083	0.0679944	1	0.750988	monocytes	eQTL	pvalue	NA	NA
chr1:92929865_93512762	DIPK1A	chr1	92929865	93512762	rs1415069	chr1:93426869	0.9313	GLMN	ENSG00000174842	893	3.21967e-10	0.866829	2.42337e-11	0.0651763	0.0679943	1	0.349384	NK	eQTL	pvalue	4.16914e-06	5
chr16:11020235_11325215	CLEC16A	chr16	11020235	11325215	rs6498163	chr16:11213951	0.8293	NPIPB2	ENSG00000234719	536	1.19449e-18	0.889589	5.70458e-20	0.0424164	0.0679943	-1	0.449627	CD8naive	eQTL	pvalue	NA	9
chr5:118401568_118973394	TNFAIP8	chr5	118401568	118973394	rs32658	chr5:118703662	0.9376		ENSG00000213663	896	0.154424	0.710002	0.0120848	0.0554946	0.0679943	1	0.25558	NK	eQTL	pvalue	NA	NA
chr22:22017142_22349088	MAPK1	chr22	22017142	22349088	rs9610458	chr22:22205353	1.121	IGLV1-40	ENSG00000211653	649	8.85249e-07	0.872584	6.03526e-08	0.0594212	0.0679941	1	0.46379	THSTAR	eQTL	pvalue	NA	NA
chr1:2407781_2779397	PRXL2B	chr1	2407781	2779397	rs6670198	chr1:2520527	0.865		ENSG00000272088	307	1.15133e-11	0.908378	3.00341e-13	0.0236283	0.0679935	-1	0.563518	Bnaive	eQTL	pvalue	NA	NA
chr5:35728440_36153781	IL7R	chr5	35728440	36153781	rs10063294	chr5:35877505	0.9057	PRLR	ENSG00000113494	785	7.56724e-05	0.865849	5.78076e-06	0.0660759	0.0679932	1	0.6	CD4naive	eQTL	pvalue	0.916128	2
chr1:160162872_160430469	VANGL2	chr1	160162872	160430469	rs3737798	chr1:160389984	1.0911	NIT1	ENSG00000158793	279	0.0423044	0.867745	0.00102388	0.0209338	0.0679931	-1	0.455197	CD4naive	eQTL	pvalue	0.000861525	7
chr1:2407781_2779397	PRXL2B	chr1	2407781	2779397	rs6670198	chr1:2520527	0.865	PRDM16	ENSG00000142611	307	1.15226e-11	0.909113	2.91033e-13	0.022894	0.0679931	1	0.846906	monocytes	eQTL	pvalue	0.999843	1
chr16:11031156_11498745	RMI2	chr16	11031156	11498745	rs34947566	chr16:11412926	1.1412	MTATP6P24	ENSG00000262381	1302	1.07889e-18	0.803515	1.7262e-19	0.128493	0.0679928	1	0.452381	CD4stim	eQTL	pvalue	NA	NA
chr16:11020235_11325362	CLEC16A	chr16	11020235	11325362	rs2286974	chr16:11114512	0.8477	COX6CP1	ENSG00000260318	634	1.18501e-18	0.88255	6.64979e-20	0.0494571	0.0679926	1	0.567823	TREGnaive	eQTL	pvalue	NA	NA
chr7:149128286_149433143	ZNF746	chr7	149128286	149433143	rs354033	chr7:149289464	1.114		ENSG00000273314	407	0.000719262	0.899283	2.56324e-05	0.0319798	0.0679922	-1	0.545455	THSTAR	eQTL	pvalue	NA	NA
chr16:11020235_11325362	CLEC16A	chr16	11020235	11325362	rs2286974	chr16:11114512	0.8477	MTND6P33	ENSG00000262107	634	1.18604e-18	0.883319	6.5467e-20	0.0486893	0.0679919	-1	0.339117	TH17	eQTL	pvalue	NA	NA
chr16:11193828_11521191	RMI2	chr16	11193828	11521191	rs146566517	chr16:11353879	0.469	PRM3	ENSG00000178257	1055	2.2603e-18	0.851032	2.15249e-19	0.0809762	0.0679916	-1	0.458768	TH17	eQTL	pvalue	NA	10
chr14:103199716_103463149	TRAF3	chr14	103199716	103463149	rs12147246	chr14:103265844	0.9054	WDR20	ENSG00000140153	236	0.000248373	0.912606	5.23008e-06	0.0191491	0.0679911	1	0.588983	THSTAR	eQTL	pvalue	0.939273	2
chr7:149128286_149433143	ZNF746	chr7	149128286	149433143	rs354033	chr7:149289464	1.114	ZNF783	ENSG00000204946	455	0.000712636	0.890999	3.22595e-05	0.0402657	0.0679909	1	0.353846	monocytes	eQTL	pvalue	0.000963929	6
chr10:75154043_75706194	PLAU	chr10	75154043	75706194	rs17741873	chr10:75653800	1.0931	RPS26P41	ENSG00000237139	519	0.422279	0.456401	0.0256616	0.0276672	0.0679907	1	0.924855	CD8naive	eQTL	pvalue	NA	NA
chr3:101645933_101805935	ZPLD1	chr3	101645933	101805935	rs4325907	chr3:101749022	0.9055	NFKBIZ	ENSG00000144802	361	0.000347196	0.905476	1.0063e-05	0.026176	0.0679906	1	0.587258	NK	eQTL	pvalue	0.999617	1
chr3:28046063_28121275	CMC1	chr3	28046063	28121275	rs438613	chr3:28072086	1.148		ENSG00000230480	113	1.77402e-11	0.923175	1.7107e-13	0.00883427	0.0679904	-1	0.309735	TH17	eQTL	pvalue	NA	NA
chr19:18164862_18409068	MPV17L2	chr19	18164862	18409068	rs4808760	chr19:18301979	0.8741		ENSG00000268199	481	7.12326e-08	0.893677	3.06081e-09	0.0383326	0.0679901	1	0.469854	TH17	eQTL	pvalue	NA	NA
chr1:160698276_160925186	SLAMF7	chr1	160698276	160925186	rs983494	chr1:160703965	1.1061	RRM2P2	ENSG00000236484	386	0.0746952	0.825457	0.00264923	0.0292086	0.0679901	-1	0.30829	NK	eQTL	pvalue	NA	NA
chr14:103199716_103463149	TRAF3	chr14	103199716	103463149	rs12147246	chr14:103265844	0.9054		ENSG00000246451	239	0.0002479	0.910871	5.70258e-06	0.0208853	0.0679898	1	0.288703	TREG_MEM	eQTL	pvalue	NA	NA
chr17:40264534_40782389	STAT3	chr17	40264534	40782389	rs1026916	chr17:40529835	0.8784	WNK4	ENSG00000126562	494	7.77536e-09	0.887221	3.93118e-10	0.0447894	0.0679898	1	0.378543	CD8naive	eQTL	pvalue	1.82874e-13	6
chr14:75945376_76028941	BATF	chr14	75945376	76028941	rs34695601	chr14:76014298	1.1157	NA	ENSG00000263880	136	0.0138492	0.906341	0.000178921	0.0116413	0.0679896	-1	0.492647	CD8naive	eQTL	pvalue	NA	NA
chr4:103418185_104378012	SLC9B1	chr4	103418185	104378012	rs6533052	chr4:103911781	1.0668	UBE2D3-AS1	ENSG00000246560	1254	0.144881	0.678447	0.0191368	0.0895459	0.0679896	1	0.411483	THSTAR	eQTL	pvalue	NA	NA
chr19:16444965_16814328	EPS15L1	chr19	16444965	16814328	rs58166386	chr19:16559421	1.095	RN7SL823P	ENSG00000263595	373	0.0157903	0.885832	0.000533385	0.0298547	0.0679894	-1	0.651475	monocytes	eQTL	pvalue	NA	NA
chr15:90831146_91201561	ZNF774	chr15	90831146	91201561	rs6496663	chr15:90887584	0.9043	SEMA4B	ENSG00000185033	924	0.00652159	0.856688	0.000520308	0.0682806	0.0679893	1	0.650433	M2	eQTL	pvalue	0.001608	3
chr1:2407781_2779397	PRXL2B	chr1	2407781	2779397	rs6670198	chr1:2520527	0.865	RN7SL574P	ENSG00000266075	81	1.35681e-10	0.924264	1.14727e-12	0.0077472	0.0679889	-1	0.308642	TREG_MEM	eQTL	pvalue	NA	NA
chr6:137679234_138285603	TNFAIP3	chr6	137679234	138285603	rs17780048	chr6:138179146	1.254	TNFAIP3	ENSG00000118503	1186	5.23595e-07	0.833858	6.16743e-08	0.0981522	0.0679888	1	0.376054	CD4naive	eQTL	pvalue	0.999667	1
chr6:6992891_7245458	RREB1	chr6	6992891	7245458	rs12211604	chr6:7100029	0.9111	CAGE1	ENSG00000164304	396	0.0523089	0.845069	0.00202276	0.0326105	0.0679887	1	0.424242	M2	eQTL	pvalue	2.62441e-06	6
chr16:79108045_79129738	WWOX	chr16	79108045	79129738	rs12925972	chr16:79111297	1.0992	MAF	ENSG00000178573	29	0.0507157	0.879242	0.000115724	0.00193829	0.0679887	-1	0.551724	CD8stim	eQTL	pvalue	0.429001	3
chr9:100551768_100895720	TRIM14	chr9	100551768	100895720	rs7855251	chr9:100868189	1.1164	TDRD7	ENSG00000196116	442	0.0342742	0.864914	0.00125369	0.0315691	0.0679887	1	0.524887	TFH	eQTL	pvalue	4.5654e-05	3
chr19:10744807_11274530	SMARCA4	chr19	10744807	11274530	rs12609500	chr19:11173928	1.0997	ODAD3	ENSG00000198003	792	0.0236752	0.845774	0.00170543	0.0608568	0.0679886	1	0.651515	CD4stim	eQTL	pvalue	NA	7
chr14:103015542_103459588	TRAF3	chr14	103015542	103459588	rs12588969	chr14:103230758	0.9148		ENSG00000259775	437	0.000243353	0.894162	1.02505e-05	0.0375959	0.0679885	-1	0.423341	M2	eQTL	pvalue	NA	NA
chr19:6615889_6693163	TNFSF14	chr19	6615889	6693163	rs1077667	chr19:6668972	1.164	PNPLA6	ENSG00000032444	261	9.56138e-07	0.887844	4.76372e-08	0.0441667	0.0679884	1	0.536398	TREG_MEM	eQTL	pvalue	1.58992e-08	4
chr7:2392233_2478020	CHST12	chr7	2392233	2478020	rs55858457	chr7:2443302	0.8931	AMZ1	ENSG00000174945	136	0.00363455	0.917339	4.38316e-05	0.0109948	0.0679882	1	0.794118	Bnaive	eQTL	pvalue	5.11963e-18	10
chr5:158670938_158862238	IL12B	chr5	158670938	158862238	rs2546890	chr5:158759900	1.1241		ENSG00000254373	242	1.32073e-06	0.911947	2.91556e-08	0.0200636	0.067988	1	0.657025	CD4stim	eQTL	pvalue	NA	NA
chr17:43279320_43781083	MAP3K14	chr17	43279320	43781083	rs7222450	chr17:43407670	1.1034	GPATCH8	ENSG00000186566	434	0.00795451	0.887976	0.000320952	0.0357605	0.0679876	1	0.813364	TH17	eQTL	pvalue	0.999495	1
chr19:18164862_18409068	MPV17L2	chr19	18164862	18409068	rs4808760	chr19:18301979	0.8741	KLHL26	ENSG00000167487	474	7.13962e-08	0.895729	2.89747e-09	0.0362834	0.0679873	-1	0.369198	monocytes	eQTL	pvalue	6.67074e-05	6
chr17:34665281_34997201	ZNHIT3	chr17	34665281	34997201	rs4796224	chr17:34842521	0.9181	NA	ENSG00000108270	232	0.0156738	0.895897	0.000352655	0.0200894	0.0679873	1	0.293103	Bnaive	eQTL	pvalue	NA	6
chr1:2407781_2779397	PRXL2B	chr1	2407781	2779397	rs6670198	chr1:2520527	0.865	NA	ENSG00000271847	311	1.13664e-11	0.908554	2.94338e-13	0.0234595	0.0679869	-1	0.257235	TH1	eQTL	pvalue	NA	NA
chr10:5989954_6190329	IL2RA	chr10	5989954	6190329	rs12722559	chr10:6070273	1.2494		ENSG00000226647	471	1.26902e-20	0.887454	6.38153e-22	0.0445594	0.0679867	1	0.59448	Bnaive	eQTL	pvalue	NA	NA
chr6:119066020_119449385	MCM9 - ASF1A	chr6	119066020	119449385	rs11542663	chr6:119215402	1.0833		ENSG00000216809	771	0.256291	0.597322	0.0235593	0.0548403	0.0679866	1	0.634241	NK	eQTL	pvalue	NA	NA
chr5:39923355_40842116	TTC33	chr5	39923355	40842116	rs11749040	chr5:40396425	0.8214	MROH2B	ENSG00000171495	1660	1.6156e-12	0.800626	2.65268e-13	0.131388	0.0679864	-1	0.412048	TH1	eQTL	pvalue	1.28868e-26	6
chr16:79108045_79129738	WWOX	chr16	79108045	79129738	rs12925972	chr16:79111297	1.0992	MAF	ENSG00000178573	27	0.0514224	0.878646	0.000111324	0.00183418	0.0679863	1	0.592593	TFH	eQTL	pvalue	0.429001	3
chr2:112425029_112642886	ANAPC1	chr2	112425029	112642886	rs71252597	chr2:112492986	0.8024	ACOXL	ENSG00000153093	140	0.00103421	0.919142	1.3381e-05	0.0118242	0.0679863	-1	0.285714	M2	eQTL	pvalue	6.28385e-10	7
chr2:60958287_61741947	PUS10	chr2	60958287	61741947	rs1177228	chr2:61242410	1.1134		ENSG00000271146	1065	0.001304	0.85449	0.000116242	0.0761034	0.0679859	-1	0.55493	TH17	eQTL	pvalue	NA	NA
chr1:92450091_93431324	GFI1	chr1	92450091	93431324	rs58394161	chr1:92939959	0.8425	MTATP6P13	ENSG00000229842	45	1.70259e-05	0.928784	6.01424e-08	0.00321285	0.0679859	1	0.4	CD8stim	eQTL	pvalue	NA	NA
chr12:123192738_124002762	PITPNM2	chr12	123192738	124002762	rs7975763	chr12:123604053	0.886		ENSG00000256028	1108	0.000324236	0.843184	3.40469e-05	0.0884718	0.0679859	1	0.497292	NK	eQTL	pvalue	NA	NA
chr19:18164862_18409068	MPV17L2	chr19	18164862	18409068	rs4808760	chr19:18301979	0.8741	MEF2B	ENSG00000213999	230	2.28355e-07	0.9137	4.59421e-09	0.0183144	0.0679858	-1	0.26087	TFH	eQTL	pvalue	0.590447	6
chr11:118000454_118904452	PHLDB1	chr11	118000454	118904452	rs34026809	chr11:118480695	0.8643	RPL5P30	ENSG00000243431	1377	0.000111904	0.820112	1.5261e-05	0.111775	0.0679857	-1	0.535948	THSTAR	eQTL	pvalue	NA	NA
chr11:118000454_118904452	PHLDB1	chr11	118000454	118904452	rs34026809	chr11:118480695	0.8643		ENSG00000255435	1377	0.000117299	0.832981	1.39369e-05	0.0989026	0.0679855	1	0.521423	CD8naive	eQTL	pvalue	NA	NA
chr16:11020235_11325362	CLEC16A	chr16	11020235	11325362	rs2286974	chr16:11114512	0.8477	NPIPB2	ENSG00000234719	537	1.19434e-18	0.889471	5.72165e-20	0.0425435	0.0679853	-1	0.44879	CD8naive	eQTL	pvalue	NA	9
chr2:60958287_61741947	PUS10	chr2	60958287	61741947	rs1177228	chr2:61242410	1.1134	RPSAP26	ENSG00000242735	569	0.0197924	0.874017	0.000847524	0.037358	0.0679851	0	0	Bnaive	eQTL	pvalue	NA	NA
chr2:60958287_61741947	PUS10	chr2	60958287	61741947	rs1177228	chr2:61242410	1.1134	RPSAP26	ENSG00000242735	569	0.0197924	0.874017	0.000847524	0.037358	0.0679851	0	0	CD4naive	eQTL	pvalue	NA	NA
chr2:60958287_61741947	PUS10	chr2	60958287	61741947	rs1177228	chr2:61242410	1.1134	RPSAP26	ENSG00000242735	569	0.0197924	0.874017	0.000847524	0.037358	0.0679851	0	0	CD8naive	eQTL	pvalue	NA	NA
chr2:60958287_61741947	PUS10	chr2	60958287	61741947	rs1177228	chr2:61242410	1.1134	RPSAP26	ENSG00000242735	569	0.0197924	0.874017	0.000847524	0.037358	0.0679851	0	0	monocytes	eQTL	pvalue	NA	NA
chr2:60958287_61741947	PUS10	chr2	60958287	61741947	rs1177228	chr2:61242410	1.1134	RPSAP26	ENSG00000242735	569	0.0197924	0.874017	0.000847524	0.037358	0.0679851	0	0	TH17	eQTL	pvalue	NA	NA
chr2:60958287_61741947	PUS10	chr2	60958287	61741947	rs1177228	chr2:61242410	1.1134	RPSAP26	ENSG00000242735	569	0.0197924	0.874017	0.000847524	0.037358	0.0679851	0	0	THSTAR	eQTL	pvalue	NA	NA
chr2:60958287_61741947	PUS10	chr2	60958287	61741947	rs1177228	chr2:61242410	1.1134	RPSAP26	ENSG00000242735	569	0.0197924	0.874017	0.000847524	0.037358	0.0679851	0	0	TH2	eQTL	pvalue	NA	NA
chr2:60958287_61741947	PUS10	chr2	60958287	61741947	rs1177228	chr2:61242410	1.1134	RPSAP26	ENSG00000242735	569	0.0197924	0.874017	0.000847524	0.037358	0.0679851	0	0	TREGnaive	eQTL	pvalue	NA	NA
chr2:60958287_61741947	PUS10	chr2	60958287	61741947	rs1177228	chr2:61242410	1.1134	RPSAP26	ENSG00000242735	569	0.0197924	0.874017	0.000847524	0.037358	0.0679851	0	0	CD4stim	eQTL	pvalue	NA	NA
chr2:60958287_61741947	PUS10	chr2	60958287	61741947	rs1177228	chr2:61242410	1.1134	RPSAP26	ENSG00000242735	569	0.0197924	0.874017	0.000847524	0.037358	0.0679851	0	0	CD8stim	eQTL	pvalue	NA	NA
chr2:60958287_61741947	PUS10	chr2	60958287	61741947	rs1177228	chr2:61242410	1.1134	RPSAP26	ENSG00000242735	569	0.0197924	0.874017	0.000847524	0.037358	0.0679851	0	0	TFH	eQTL	pvalue	NA	NA
chr2:60958287_61741947	PUS10	chr2	60958287	61741947	rs1177228	chr2:61242410	1.1134	RPSAP26	ENSG00000242735	569	0.0197924	0.874017	0.000847524	0.037358	0.0679851	0	0	TREG_MEM	eQTL	pvalue	NA	NA
chr11:46876450_47860184	MYBPC3	chr11	46876450	47860184	rs2269434	chr11:47360412	0.9175	MIR4688	ENSG00000264102	619	0.0282587	0.858128	0.00145682	0.0441712	0.0679849	-1	0.597738	CD8naive	eQTL	pvalue	NA	NA
chr5:39923355_40842116	TTC33	chr5	39923355	40842116	rs11749040	chr5:40396425	0.8214	MROH2B	ENSG00000171495	1690	1.66475e-12	0.824981	2.16125e-13	0.107034	0.0679848	0	0	CD8stim	eQTL	pvalue	1.28868e-26	6
chr5:39923355_40842116	TTC33	chr5	39923355	40842116	rs11749040	chr5:40396425	0.8214	MROH2B	ENSG00000171495	1690	1.66475e-12	0.824979	2.16128e-13	0.107036	0.0679847	0	0	CD4stim	eQTL	pvalue	1.28868e-26	6
chr7:2392233_2478020	CHST12	chr7	2392233	2478020	rs55858457	chr7:2443302	0.8931		ENSG00000231476	136	0.003635	0.917451	4.34014e-05	0.0108863	0.0679842	-1	0.419118	CD4stim	eQTL	pvalue	NA	NA
chr7:37359204_37459644	ELMO1	chr7	37359204	37459644	rs60600003	chr7:37382465	0.8747	AOAH	ENSG00000136250	268	0.126855	0.781823	0.00326765	0.0200709	0.0679838	1	0.257463	CD8naive	eQTL	pvalue	6.14602e-11	6
chr1:92450091_93431324	GFI1	chr1	92450091	93431324	rs58394161	chr1:92939959	0.8425	CCDC18	ENSG00000122483	974	3.14513e-10	0.846758	3.1693e-11	0.0852584	0.0679836	1	0.508214	M2	eQTL	pvalue	NA	6
chr1:160698276_160925186	SLAMF7	chr1	160698276	160925186	rs983494	chr1:160703965	1.1061	KCNJ9	ENSG00000162728	390	0.0749287	0.8284	0.00238522	0.0263027	0.0679832	1	0.276923	TH1	eQTL	pvalue	0.583029	4
chr2:112423188_113109590	MERTK	chr2	112423188	113109590	rs57116599	chr2:112770799	0.8869	RPL34P8	ENSG00000237583	1013	0.000276457	0.85333	2.54166e-05	0.0783847	0.0679831	1	0.595262	TH2	eQTL	pvalue	NA	NA
chr16:11020235_11325362	CLEC16A	chr16	11020235	11325362	rs2286974	chr16:11114512	0.8477	IMPDH1P11	ENSG00000261647	371	1.99805e-18	0.893075	8.72747e-20	0.0389416	0.067983	1	0.463612	CD8stim	eQTL	pvalue	NA	NA
chr16:11020235_11325215	CLEC16A	chr16	11020235	11325215	rs6498163	chr16:11213951	0.8293	IMPDH1P11	ENSG00000261647	371	1.99805e-18	0.893075	8.72747e-20	0.0389416	0.067983	1	0.463612	CD8stim	eQTL	pvalue	NA	NA
chr19:18164862_18409068	MPV17L2	chr19	18164862	18409068	rs4808760	chr19:18301979	0.8741	RPS18P13	ENSG00000243455	481	7.13307e-08	0.894908	2.96328e-09	0.0371091	0.0679829	1	0.442827	TH2	eQTL	pvalue	NA	NA
chr5:39923355_40842116	TTC33	chr5	39923355	40842116	rs11749040	chr5:40396425	0.8214	RPL37	ENSG00000145592	2034	1.57848e-12	0.78223	3.02396e-13	0.149787	0.0679826	-1	0.504916	M2	eQTL	pvalue	0.577671	6
chr19:10258259_10897760	TYK2	chr19	10258259	10897760	rs34536443	chr19:10463118	1.3037	COL5A3	ENSG00000080573	876	0.000100785	0.856888	8.83158e-06	0.0750194	0.0679825	1	0.468037	M2	eQTL	pvalue	7.11903e-07	4
chr12:123192738_124002762	PITPNM2	chr12	123192738	124002762	rs7975763	chr12:123604053	0.886	ZNF664	ENSG00000179195	743	0.000338942	0.875834	2.16295e-05	0.0558232	0.0679822	-1	0.197847	TH2	eQTL	pvalue	0.00162679	9
chr22:50935082_51045816	ODF3B	chr22	50935082	51045816	rs140522	chr22:50971266	0.8953	NCAPH2	ENSG00000025770	213	0.000155762	0.914366	2.99148e-06	0.0174928	0.0679821	-1	0.516432	TH1	eQTL	pvalue	0.652832	3
chr1:2407781_2779397	PRXL2B	chr1	2407781	2779397	rs6670198	chr1:2520527	0.865	NA	ENSG00000203301	308	1.15294e-11	0.90965	2.84366e-13	0.022368	0.067982	1	0.237013	TH17	eQTL	pvalue	NA	NA
chr9:100551768_100895720	TRIM14	chr9	100551768	100895720	rs7855251	chr9:100868189	1.1164		ENSG00000235494	442	0.0342909	0.865335	0.0012373	0.0311554	0.0679819	1	0.332579	TH2	eQTL	pvalue	NA	NA
chr2:68537842_68865032	PLEK	chr2	68537842	68865032	rs12622670	chr2:68646536	1.1127	FBXO48	ENSG00000204923	702	3.67741e-05	0.861075	3.03102e-06	0.0709039	0.0679816	-1	0.710826	CD8naive	eQTL	pvalue	0.0166653	9
chr19:10258259_10897760	TYK2	chr19	10258259	10897760	rs34536443	chr19:10463118	1.3037	PLPPR2	ENSG00000105520	647	0.000103583	0.880479	6.05843e-06	0.0514301	0.067981	1	0.636785	TREGnaive	eQTL	pvalue	NA	1
chr5:118401568_118973394	TNFAIP8	chr5	118401568	118973394	rs32658	chr5:118703662	0.9376	RNU6-701P	ENSG00000206786	888	0.154263	0.709198	0.0122606	0.0562977	0.0679808	1	0.495495	monocytes	eQTL	pvalue	NA	NA
chr14:103199716_103463149	TRAF3	chr14	103199716	103463149	rs12147246	chr14:103265844	0.9054	LINC02323	ENSG00000259230	239	0.000248627	0.91354	4.9788e-06	0.0182258	0.0679805	-1	0.322176	TFH	eQTL	pvalue	NA	NA
chr1:120135045_120341256	PHGDH	chr1	120135045	120341256	rs483180	chr1:120267505	0.8974	HSD3BP5	ENSG00000198857	310	0.000450511	0.903146	1.42052e-05	0.0284093	0.06798	1	0.741935	TFH	eQTL	pvalue	NA	NA
chr5:39923355_40842116	TTC33	chr5	39923355	40842116	rs11749040	chr5:40396425	0.8214	MROH2B	ENSG00000171495	1691	1.66463e-12	0.82492	2.16257e-13	0.1071	0.0679798	0	0	CD4naive	eQTL	pvalue	1.28868e-26	6
chr5:39923355_40842116	TTC33	chr5	39923355	40842116	rs11749040	chr5:40396425	0.8214	MROH2B	ENSG00000171495	1691	1.66463e-12	0.82492	2.16257e-13	0.1071	0.0679798	0	0	CD8naive	eQTL	pvalue	1.28868e-26	6
chr5:39923355_40842116	TTC33	chr5	39923355	40842116	rs11749040	chr5:40396425	0.8214	MROH2B	ENSG00000171495	1691	1.66463e-12	0.82492	2.16257e-13	0.1071	0.0679798	0	0	TH17	eQTL	pvalue	1.28868e-26	6
chr5:39923355_40842116	TTC33	chr5	39923355	40842116	rs11749040	chr5:40396425	0.8214	MROH2B	ENSG00000171495	1691	1.66463e-12	0.82492	2.16257e-13	0.1071	0.0679798	0	0	TH2	eQTL	pvalue	1.28868e-26	6
chr5:39923355_40842116	TTC33	chr5	39923355	40842116	rs11749040	chr5:40396425	0.8214	MROH2B	ENSG00000171495	1691	1.66463e-12	0.82492	2.16257e-13	0.1071	0.0679798	0	0	TREGnaive	eQTL	pvalue	1.28868e-26	6
chr5:39923355_40842116	TTC33	chr5	39923355	40842116	rs11749040	chr5:40396425	0.8214	MROH2B	ENSG00000171495	1691	1.66463e-12	0.82492	2.16257e-13	0.1071	0.0679798	0	0	TFH	eQTL	pvalue	1.28868e-26	6
chr14:103015542_103459588	TRAF3	chr14	103015542	103459588	rs12588969	chr14:103230758	0.9148	EXOC3L4	ENSG00000205436	442	0.000244275	0.897551	9.33049e-06	0.0342155	0.0679797	-1	0.696833	CD8stim	eQTL	pvalue	3.12925e-07	6
chr11:118000454_118904452	PHLDB1	chr11	118000454	118904452	rs34026809	chr11:118480695	0.8643	RNF26	ENSG00000173456	946	0.000120909	0.858554	1.03373e-05	0.0733354	0.0679795	-1	0.56871	CD4naive	eQTL	pvalue	0.677951	3
chr7:2392233_2478020	CHST12	chr7	2392233	2478020	rs55858457	chr7:2443302	0.8931		ENSG00000231927	136	0.00362859	0.915833	4.98295e-05	0.0125087	0.0679795	1	0.676471	THSTAR	eQTL	pvalue	NA	NA
chr19:45110119_45187302	PVR	chr19	45110119	45187302	rs7260482	chr19:45143942	0.9152	IRGC	ENSG00000124449	115	0.184502	0.735819	0.00235912	0.00934049	0.0679794	-1	0.365217	CD8naive	eQTL	pvalue	0.0437355	5
chr22:22017142_22349088	MAPK1	chr22	22017142	22349088	rs9610458	chr22:22205353	1.121	IGLV3-25	ENSG00000211659	629	8.86339e-07	0.873658	5.92776e-08	0.0583615	0.0679793	1	0.599364	THSTAR	eQTL	pvalue	NA	NA
chr10:64387108_64755136	AC024598.1	chr10	64387108	64755136	rs61863928	chr10:64449549	1.0734	ADO	ENSG00000181915	768	0.356923	0.513473	0.0252987	0.0363269	0.0679791	1	0.644531	TFH	eQTL	pvalue	0.745073	5
chr6:6992891_7245458	RREB1	chr6	6992891	7245458	rs12211604	chr6:7100029	0.9111	BLOC1S5	ENSG00000188428	199	0.0921585	0.822676	0.0017382	0.0154485	0.0679791	-1	0.542714	Bnaive	eQTL	pvalue	1.60197e-05	10
chr1:92652691_93519650	EVI5	chr1	92652691	93519650	rs139504223	chr1:93152635	0.8655	EPHX4	ENSG00000172031	1073	3.08379e-10	0.830246	3.78275e-11	0.101775	0.067979	-1	0.482759	M2	eQTL	pvalue	0.0335439	5
chr7:2392233_2478020	CHST12	chr7	2392233	2478020	rs55858457	chr7:2443302	0.8931	LFNG	ENSG00000106003	136	0.00363916	0.918502	3.92589e-05	0.00984073	0.0679784	-1	0.389706	CD8stim	eQTL	pvalue	0.424039	4
chr12:9445978_9939813	CLECL1	chr12	9445978	9939813	rs7977720	chr12:9866349	0.903	GABARAPL1	ENSG00000139112	818	4.46268e-05	0.864924	3.46302e-06	0.0670497	0.0679784	1	0.622249	TH2	eQTL	pvalue	0.782335	3
chr19:18164862_18409068	MPV17L2	chr19	18164862	18409068	rs4808760	chr19:18301979	0.8741	PGLS	ENSG00000130313	481	7.12772e-08	0.894237	3.01717e-09	0.0377851	0.0679781	-1	0.33264	THSTAR	eQTL	pvalue	0.042058	8
chr14:69165341_69314956	ZFP36L1	chr14	69165341	69314956	rs12434551	chr14:69253364	1.1095	BLZF2P	ENSG00000258565	355	8.28279e-05	0.900985	2.85157e-06	0.0309509	0.067978	1	0.55493	TREGnaive	eQTL	pvalue	NA	NA
chr10:6038478_6185310	IL2RA	chr10	6038478	6185310	rs11256593	chr10:6117322	1.2048	NET1	ENSG00000173848	412	1.27994e-20	0.895091	5.29078e-22	0.0369316	0.0679777	1	0.51699	CD4stim	eQTL	pvalue	0.0668542	5
chr7:2392233_2478020	CHST12	chr7	2392233	2478020	rs55858457	chr7:2443302	0.8931	INTS1	ENSG00000164880	136	0.00363706	0.917971	4.13661e-05	0.0103726	0.0679776	-1	0.544118	THSTAR	eQTL	pvalue	0.224121	3
chr1:200671993_201056749	INAVA	chr1	200671993	201056749	rs59655222	chr1:200875897	1.1311		ENSG00000213045	770	2.84402e-06	0.873408	1.91074e-07	0.0586114	0.0679773	1	0.383117	CD8naive	eQTL	pvalue	NA	NA
chr19:10744807_11274530	SMARCA4	chr19	10744807	11274530	rs12609500	chr19:11173928	1.0997	ODAD3	ENSG00000198003	782	0.0236465	0.843979	0.00175697	0.062641	0.067977	1	0.452685	CD8stim	eQTL	pvalue	NA	7
chr14:69165341_69314956	ZFP36L1	chr14	69165341	69314956	rs12434551	chr14:69253364	1.1095	GALNT16	ENSG00000100626	344	8.29585e-05	0.902407	2.72104e-06	0.029531	0.0679767	1	0.444767	Bnaive	eQTL	pvalue	0.0168277	4
chr19:10258259_10897760	TYK2	chr19	10258259	10897760	rs34536443	chr19:10463118	1.3037	PLPPR2	ENSG00000105520	647	0.00010324	0.877565	6.40186e-06	0.0543494	0.0679765	-1	0.324575	CD8stim	eQTL	pvalue	NA	1
chr16:11193828_11521191	RMI2	chr16	11193828	11521191	rs146566517	chr16:11353879	0.469	MTND5P33	ENSG00000261904	1055	2.19333e-18	0.825816	2.82263e-19	0.106208	0.0679764	1	0.485308	CD4stim	eQTL	pvalue	NA	NA
chr19:10258259_10897760	TYK2	chr19	10258259	10897760	rs34536443	chr19:10463118	1.3037	SHFL	ENSG00000130813	875	0.000100761	0.856684	8.85637e-06	0.0752302	0.0679762	-1	0.326857	monocytes	eQTL	pvalue	NA	4
chr10:75154043_75706194	PLAU	chr10	75154043	75706194	rs17741873	chr10:75653800	1.0931		ENSG00000271816	522	0.41749	0.452563	0.0297696	0.0322026	0.0679756	1	0.791188	CD8stim	eQTL	pvalue	NA	NA
chr19:18164862_18409068	MPV17L2	chr19	18164862	18409068	rs4808760	chr19:18301979	0.8741	GTPBP3	ENSG00000130299	481	7.12346e-08	0.893703	3.05995e-09	0.0383218	0.0679755	-1	0.280665	THSTAR	eQTL	pvalue	0.0447521	7
chr2:60958287_61741947	PUS10	chr2	60958287	61741947	rs1177228	chr2:61242410	1.1134	RPSAP26	ENSG00000242735	571	0.0197894	0.873892	0.000850553	0.0374922	0.0679755	0	0	TH1	eQTL	pvalue	NA	NA
chr19:10258259_10897760	TYK2	chr19	10258259	10897760	rs34536443	chr19:10463118	1.3037	ELAVL3	ENSG00000196361	472	0.000112314	0.890653	5.21091e-06	0.0412546	0.0679746	-1	0.618644	CD4stim	eQTL	pvalue	0.822603	3
chr2:60958287_61741947	PUS10	chr2	60958287	61741947	rs1177228	chr2:61242410	1.1134	RPSAP26	ENSG00000242735	571	0.0197887	0.873879	0.00085088	0.0375073	0.0679746	0	0	NK	eQTL	pvalue	NA	NA
chr2:60958287_61741947	PUS10	chr2	60958287	61741947	rs1177228	chr2:61242410	1.1134	RPSAP26	ENSG00000242735	571	0.0197888	0.873879	0.000850877	0.0375069	0.0679746	0	0	M2	eQTL	pvalue	NA	NA
chr19:16444965_16814328	EPS15L1	chr19	16444965	16814328	rs58166386	chr19:16559421	1.095	MYO9B	ENSG00000099331	398	0.0157777	0.885176	0.000545319	0.0305259	0.0679746	-1	0.326633	THSTAR	eQTL	pvalue	0.999999	1
chr2:60958287_61741947	PUS10	chr2	60958287	61741947	rs1177228	chr2:61242410	1.1134	XPO1	ENSG00000082898	1066	0.00128284	0.83864	0.000140775	0.0919619	0.0679745	-1	0.29925	M2	eQTL	pvalue	1	1
chr1:2407781_2779397	PRXL2B	chr1	2407781	2779397	rs6670198	chr1:2520527	0.865		ENSG00000228037	308	1.46813e-12	0.115833	1.03458e-11	0.816193	0.0679744	-1	0.0779221	CD8naive	eQTL	pvalue	NA	NA
chr19:16444965_16814328	EPS15L1	chr19	16444965	16814328	rs58166386	chr19:16559421	1.095	NA	ENSG00000243745	401	0.0157585	0.884095	0.000564606	0.0316081	0.0679741	-1	0.553616	CD8naive	eQTL	pvalue	NA	NA
chr19:6615889_6693163	TNFSF14	chr19	6615889	6693163	rs1077667	chr19:6668972	1.164	LONP1	ENSG00000196365	261	9.61317e-07	0.892654	4.24731e-08	0.0393714	0.0679741	1	0.498084	TREG_MEM	eQTL	pvalue	0.999698	1
chr2:68537842_68865032	PLEK	chr2	68537842	68865032	rs12622670	chr2:68646536	1.1127		ENSG00000273064	702	3.74279e-05	0.876382	2.37763e-06	0.0556047	0.0679739	-1	0.165242	CD4stim	eQTL	pvalue	NA	NA
chr19:10258259_10897760	TYK2	chr19	10258259	10897760	rs34536443	chr19:10463118	1.3037	ZNF812P	ENSG00000224689	753	0.000102814	0.874137	6.80392e-06	0.0577798	0.0679739	-1	0.544489	TFH	eQTL	pvalue	NA	10
chr6:119066020_119449385	MCM9 - ASF1A	chr6	119066020	119449385	rs11542663	chr6:119215402	1.0833		ENSG00000216809	770	0.257982	0.601254	0.0218757	0.0509155	0.0679735	-1	0.385714	THSTAR	eQTL	pvalue	NA	NA
chr14:103199716_103463149	TRAF3	chr14	103199716	103463149	rs12147246	chr14:103265844	0.9054	RPSAP5	ENSG00000243904	239	0.000248733	0.91393	4.87464e-06	0.0178431	0.0679733	1	0.188285	TH2	eQTL	pvalue	NA	NA
chr19:16444965_16814328	EPS15L1	chr19	16444965	16814328	rs58166386	chr19:16559421	1.095	ANKLE1	ENSG00000160117	401	0.0157749	0.885017	0.000548194	0.0306873	0.0679729	-1	0.473815	CD8naive	eQTL	pvalue	8.12215e-14	8
chr14:103015542_103459588	TRAF3	chr14	103015542	103459588	rs12588969	chr14:103230758	0.9148		ENSG00000259013	425	0.000243302	0.893976	1.03054e-05	0.0377976	0.0679728	1	0.698824	CD8naive	eQTL	pvalue	NA	NA
chr16:11020235_11325215	CLEC16A	chr16	11020235	11325215	rs6498163	chr16:11213951	0.8293		ENSG00000260488	534	1.19461e-18	0.889674	5.69617e-20	0.0423538	0.0679726	1	0.456929	TFH	eQTL	pvalue	NA	NA
chr11:46876450_47860184	MYBPC3	chr11	46876450	47860184	rs2269434	chr11:47360412	0.9175		ENSG00000252427	990	0.026942	0.825992	0.0025005	0.0765929	0.0679726	1	0.39798	TH1	eQTL	pvalue	NA	NA
chr17:34665281_34997201	ZNHIT3	chr17	34665281	34997201	rs4796224	chr17:34842521	0.9181	NA	ENSG00000006075	232	0.0157067	0.897778	0.000320001	0.018223	0.0679719	1	0.607759	Bnaive	eQTL	pvalue	NA	6
chr1:200671993_201056749	INAVA	chr1	200671993	201056749	rs59655222	chr1:200875897	1.1311	SNORA70H	ENSG00000206637	218	4.05617e-05	0.914591	7.74494e-07	0.0173954	0.0679718	1	0.651376	CD8naive	eQTL	pvalue	NA	NA
chr10:5989954_6190329	IL2RA	chr10	5989954	6190329	rs12722559	chr10:6070273	1.2494		ENSG00000232807	504	1.27e-20	0.888137	6.28605e-22	0.0438917	0.0679717	1	0.547619	CD4stim	eQTL	pvalue	NA	NA
chr1:120135045_120341256	PHGDH	chr1	120135045	120341256	rs483180	chr1:120267505	0.8974	H2BP1	ENSG00000223345	310	0.000450558	0.903241	1.41618e-05	0.0283224	0.0679717	1	0.548387	TH2	eQTL	pvalue	NA	NA
chr19:18164862_18409068	MPV17L2	chr19	18164862	18409068	rs4808760	chr19:18301979	0.8741	TMEM221	ENSG00000188051	476	7.1211e-08	0.893407	3.08384e-09	0.0386216	0.0679716	-1	0.401261	M2	eQTL	pvalue	NA	10
chr14:103199716_103463149	TRAF3	chr14	103199716	103463149	rs12147246	chr14:103265844	0.9054	RNU6-790P	ENSG00000207208	72	0.000354947	0.925808	2.27399e-06	0.00586328	0.0679715	-1	0.319444	TREGnaive	eQTL	pvalue	NA	NA
chr1:92450091_93431324	GFI1	chr1	92450091	93431324	rs58394161	chr1:92939959	0.8425	BRDT	ENSG00000137948	1122	3.14376e-10	0.846376	3.18397e-11	0.0856521	0.0679715	1	0.578431	NK	eQTL	pvalue	2.47163e-06	4
chr7:149128286_149433143	ZNF746	chr7	149128286	149433143	rs354033	chr7:149289464	1.114		ENSG00000241449	455	0.000713873	0.892545	3.10382e-05	0.0387387	0.0679713	1	0.575824	monocytes	eQTL	pvalue	NA	NA
chr1:160698276_160925186	SLAMF7	chr1	160698276	160925186	rs983494	chr1:160703965	1.1061	FCRLB	ENSG00000162746	387	0.0747468	0.826032	0.00259876	0.0286511	0.0679712	-1	0.560724	TFH	eQTL	pvalue	1.19993e-08	9
chr4:47709959_48262356	TXK	chr4	47709959	48262356	rs6837324	chr4:48127262	0.9173	OCIAD1-AS1	ENSG00000248256	987	0.0168423	0.837255	0.0015381	0.0763931	0.0679711	1	0.487335	TREG_MEM	eQTL	pvalue	NA	NA
chr5:176525029_176837504	RGS14	chr5	176525029	176837504	rs67111717	chr5:176790162	1.1003	OR1X5P	ENSG00000214351	263	0.0387931	0.859205	0.00147304	0.0325576	0.0679709	-1	0.330798	TFH	eQTL	pvalue	NA	NA
chr11:65354926_66061233	TSGA10IP	chr11	65354926	66061233	rs531612	chr11:65705432	0.9155	RELA	ENSG00000173039	949	0.00337511	0.859365	0.000271331	0.069018	0.0679707	-1	0.41412	CD8naive	eQTL	pvalue	0.998828	1
chr2:68537842_68865032	PLEK	chr2	68537842	68865032	rs12622670	chr2:68646536	1.1127	PNO1	ENSG00000115946	691	3.75068e-05	0.87823	2.29888e-06	0.0537609	0.0679695	1	0.772793	Bnaive	eQTL	pvalue	0.256534	4
chr1:160162872_160430469	VANGL2	chr1	160162872	160430469	rs3737798	chr1:160389984	1.0911	SLAMF1	ENSG00000117090	278	0.0423648	0.868983	0.000964608	0.019718	0.0679694	-1	0.370504	TH17	eQTL	pvalue	0.135406	5
chr14:75945376_76028941	BATF	chr14	75945376	76028941	rs34695601	chr14:76014298	1.1157	RNA5SP387	ENSG00000201096	130	0.0138732	0.907906	0.000155317	0.0100965	0.0679694	1	0.238462	NK	eQTL	pvalue	NA	NA
chr1:200671993_201056749	INAVA	chr1	200671993	201056749	rs59655222	chr1:200875897	1.1311	PHLDA3	ENSG00000174307	771	2.84308e-06	0.873119	1.92042e-07	0.0589087	0.0679694	-1	0.706874	CD8stim	eQTL	pvalue	0.527855	8
chr10:80999869_81071087	ZMIZ1	chr10	80999869	81071087	rs1250551	chr10:81059335	0.8907	SFTPD-AS1	ENSG00000273372	100	6.56159e-06	0.923492	6.11018e-08	0.00853163	0.0679693	-1	0.39	Bnaive	eQTL	pvalue	NA	NA
chr17:43279320_43781083	MAP3K14	chr17	43279320	43781083	rs7222450	chr17:43407670	1.1034		ENSG00000267160	599	0.00786109	0.877864	0.000411586	0.0458946	0.0679686	-1	0.475793	CD8stim	eQTL	pvalue	NA	NA
chr1:2407781_2779397	PRXL2B	chr1	2407781	2779397	rs6670198	chr1:2520527	0.865	PLCH2	ENSG00000149527	307	1.14633e-11	0.904434	3.50645e-13	0.0275973	0.0679682	-1	0.547231	NK	eQTL	pvalue	1.70519e-08	6
chr17:57475896_58223430	VMP1	chr17	57475896	58223430	rs2150879	chr17:57859210	1.1091	H3P42	ENSG00000271626	741	1.98345e-05	0.87181	1.37117e-06	0.0602008	0.0679679	1	0.643725	TH2	eQTL	pvalue	NA	NA
chr12:9445978_9939813	CLECL1	chr12	9445978	9939813	rs7977720	chr12:9866349	0.903	LINC02390	ENSG00000256582	771	4.50379e-05	0.872849	3.05478e-06	0.0591347	0.0679678	-1	0.553826	NK	eQTL	pvalue	NA	NA
chr1:101212872_101621089	EXTL2	chr1	101212872	101621089	rs74449127	chr1:101290432	1.2177	RNU6-352P	ENSG00000252717	310	1.43902e-05	0.909531	3.56847e-07	0.0224865	0.0679678	0	0	THSTAR	eQTL	pvalue	NA	NA
chr16:11193828_11521191	RMI2	chr16	11193828	11521191	rs146566517	chr16:11353879	0.469	SNN	ENSG00000184602	1053	2.22948e-18	0.839429	2.46131e-19	0.0926035	0.0679677	1	0.42735	NK	eQTL	pvalue	0.0202491	9
chr1:101212872_101621089	EXTL2	chr1	101212872	101621089	rs74449127	chr1:101290432	1.2177	RNU6-352P	ENSG00000252717	310	1.43908e-05	0.909536	3.56784e-07	0.0224817	0.0679676	0	0	Bnaive	eQTL	pvalue	NA	NA
chr1:101212872_101621089	EXTL2	chr1	101212872	101621089	rs74449127	chr1:101290432	1.2177	RNU6-352P	ENSG00000252717	310	1.43908e-05	0.909536	3.56784e-07	0.0224817	0.0679676	0	0	monocytes	eQTL	pvalue	NA	NA
chr2:60958287_61741947	PUS10	chr2	60958287	61741947	rs1177228	chr2:61242410	1.1134	LINC01185	ENSG00000228414	1066	0.00128425	0.839563	0.000139374	0.0910459	0.0679675	1	0.556285	M2	eQTL	pvalue	NA	NA
chr16:29841225_30438138	TBX6	chr16	29841225	30438138	rs3809627	chr16:30103160	0.9076	DCTPP1	ENSG00000179958	311	0.00911661	0.899654	0.000234037	0.0230276	0.0679674	-1	0.546624	CD8naive	eQTL	pvalue	0.184698	5
chr11:118000454_118904452	PHLDB1	chr11	118000454	118904452	rs34026809	chr11:118480695	0.8643	UBE4A	ENSG00000110344	1368	0.000117342	0.83329	1.3896e-05	0.0986121	0.0679671	-1	0.375	monocytes	eQTL	pvalue	0.937619	2
chr17:40264534_40782389	STAT3	chr17	40264534	40782389	rs1026916	chr17:40529835	0.8784	RAB5C-AS1	ENSG00000267658	493	7.84823e-09	0.895535	3.20456e-10	0.0364982	0.0679665	1	0.624746	Bnaive	eQTL	pvalue	NA	NA
chr15:90831146_91201561	ZNF774	chr15	90831146	91201561	rs6496663	chr15:90887584	0.9043	NA	ENSG00000263714	929	0.00653361	0.858268	0.000508457	0.0667239	0.0679665	-1	0.576964	TREG_MEM	eQTL	pvalue	NA	NA
chr16:11193828_11521191	RMI2	chr16	11193828	11521191	rs146566517	chr16:11353879	0.469	RSL1D1	ENSG00000171490	1055	2.22927e-18	0.839349	2.46347e-19	0.092685	0.0679657	-1	0.357346	TFH	eQTL	pvalue	0.000364294	6
chr16:11031156_11498745	RMI2	chr16	11031156	11498745	rs34947566	chr16:11412926	1.1412	SOCS1	ENSG00000185338	1303	1.10883e-18	0.825815	1.42714e-19	0.10622	0.0679656	-1	0.396777	TREGnaive	eQTL	pvalue	0.541776	6
chr1:160698276_160925186	SLAMF7	chr1	160698276	160925186	rs983494	chr1:160703965	1.1061	PEX19	ENSG00000162735	386	0.0749452	0.828219	0.00240131	0.0264689	0.0679656	1	0.826425	M2	eQTL	pvalue	0.0429222	6
chr7:149128286_149433143	ZNF746	chr7	149128286	149433143	rs354033	chr7:149289464	1.114	ATP6V0E2	ENSG00000171130	465	0.000714667	0.893538	3.02492e-05	0.0377521	0.0679654	-1	0.221505	THSTAR	eQTL	pvalue	2.05632e-05	7
chr4:87502391_88275366	AFF1	chr4	87502391	88275366	rs2705616	chr4:87862396	0.9207	DSPP	ENSG00000152591	1131	0.0635424	0.778193	0.00682182	0.0834778	0.0679648	1	0.509284	TFH	eQTL	pvalue	0.000618023	7
chr15:90831146_91201561	ZNF774	chr15	90831146	91201561	rs6496663	chr15:90887584	0.9043	MIR9-3HG	ENSG00000255571	223	0.00763198	0.903668	0.000174227	0.0205614	0.067964	-1	0.681614	CD4stim	eQTL	pvalue	NA	NA
chr19:10258259_10897760	TYK2	chr19	10258259	10897760	rs34536443	chr19:10463118	1.3037	TMEM205	ENSG00000105518	653	0.000101042	0.858883	8.6012e-06	0.0730444	0.0679635	-1	0.451761	TFH	eQTL	pvalue	0.394574	6
chr1:200671993_201056749	INAVA	chr1	200671993	201056749	rs59655222	chr1:200875897	1.1311		ENSG00000229747	408	6.17087e-06	0.901409	2.10091e-07	0.0306211	0.0679634	-1	0.318627	THSTAR	eQTL	pvalue	NA	NA
chr7:2392233_2478020	CHST12	chr7	2392233	2478020	rs55858457	chr7:2443302	0.8931	IQCE	ENSG00000106012	136	0.00363431	0.917278	4.41676e-05	0.0110797	0.0679634	1	0.448529	CD8stim	eQTL	pvalue	1.34473e-25	9
chr19:47540310_47753426	SAE1	chr19	47540310	47753426	rs11083862	chr19:47638539	1.106	CRX	ENSG00000105392	92	0.00146095	0.923871	1.06936e-05	0.00669439	0.0679631	-1	0.152174	TH1	eQTL	pvalue	0.623715	4
chr16:79635140_79656999	MAF	chr16	79635140	79656999	rs6564681	chr16:79652720	0.9099		ENSG00000261472	37	0.0523191	0.877014	0.000156064	0.00254811	0.0679631	1	0.675676	TH2	eQTL	pvalue	NA	NA
chr16:11031156_11498745	RMI2	chr16	11031156	11498745	rs34947566	chr16:11412926	1.1412		ENSG00000261560	1303	1.11789e-18	0.832564	1.33655e-19	0.0994729	0.0679629	1	0.485035	CD8naive	eQTL	pvalue	NA	NA
chr19:16444965_16814328	EPS15L1	chr19	16444965	16814328	rs58166386	chr19:16559421	1.095	CYP4F24P	ENSG00000267594	401	0.0157447	0.883325	0.000578534	0.0323895	0.0679624	-1	0.36409	TH17	eQTL	pvalue	NA	NA
chr1:160162872_160430469	VANGL2	chr1	160162872	160430469	rs3737798	chr1:160389984	1.0911	SETP9	ENSG00000235101	271	0.0424134	0.869969	0.000916905	0.0187393	0.0679613	-1	0.409594	monocytes	eQTL	pvalue	NA	NA
chr6:135591392_136145479	AHI1	chr6	135591392	136145479	rs4896153	chr6:135833463	0.8708		ENSG00000232310	396	3.65617e-08	0.9015	1.24129e-09	0.0305385	0.0679612	1	0.568182	monocytes	eQTL	pvalue	NA	NA
chr1:92652691_93519650	EVI5	chr1	92652691	93519650	rs139504223	chr1:93152635	0.8655	NA	ENSG00000069712	1133	3.15565e-10	0.849924	3.05132e-11	0.0821145	0.0679611	-1	0.331862	CD8naive	eQTL	pvalue	NA	2
chr11:60760530_60835043	CD6	chr11	60760530	60835043	rs4939490	chr11:60793651	1.1464	FTH1	ENSG00000167996	174	1.58429e-09	0.914795	2.99819e-11	0.017244	0.0679608	1	0.505747	TREG_MEM	eQTL	pvalue	0.918437	5
chr1:160698276_160925186	SLAMF7	chr1	160698276	160925186	rs983494	chr1:160703965	1.1061	ATP1A4	ENSG00000132681	386	0.0750304	0.829161	0.00231652	0.0255319	0.0679606	-1	0.0777202	monocytes	eQTL	pvalue	1.89733e-11	6
chr11:65354926_66061233	TSGA10IP	chr11	65354926	66061233	rs531612	chr11:65705432	0.9155	VPS51	ENSG00000149823	723	0.00343438	0.874393	0.000212363	0.0539996	0.0679605	1	0.60166	CD8naive	eQTL	pvalue	6.3802e-05	6
chr12:123192738_124002762	PITPNM2	chr12	123192738	124002762	rs7975763	chr12:123604053	0.886	RILPL1	ENSG00000188026	1098	0.000326826	0.84992	3.14666e-05	0.0817618	0.0679601	-1	0.654827	CD8stim	eQTL	pvalue	0.0660196	3
chr1:160162872_160430469	VANGL2	chr1	160162872	160430469	rs3737798	chr1:160389984	1.0911	IGSF9	ENSG00000085552	278	0.04237	0.869089	0.000959904	0.0196215	0.06796	1	0.528777	TH17	eQTL	pvalue	0.568911	4
chr2:112423188_113109590	MERTK	chr2	112423188	113109590	rs57116599	chr2:112770799	0.8869	CDK8P2	ENSG00000227368	585	0.000544141	0.889422	2.57669e-05	0.0420491	0.0679593	-1	0.565812	monocytes	eQTL	pvalue	NA	NA
chr2:112423188_113109590	MERTK	chr2	112423188	113109590	rs57116599	chr2:112770799	0.8869	ACOXL	ENSG00000153093	146	0.0010334	0.918656	1.39552e-05	0.0123377	0.0679588	-1	0.30137	M2	eQTL	pvalue	6.28385e-10	7
chr2:60958287_61741947	PUS10	chr2	60958287	61741947	rs1177228	chr2:61242410	1.1134	RPL31P30	ENSG00000230702	863	0.00133735	0.865852	0.000100117	0.0647519	0.0679584	-1	0.373117	NK	eQTL	pvalue	NA	NA
chr16:29841225_30438138	TBX6	chr16	29841225	30438138	rs3809627	chr16:30103160	0.9076	SLX1B	ENSG00000181625	310	0.00910054	0.898051	0.00025038	0.0246398	0.0679583	-1	0.816129	NK	eQTL	pvalue	0.516792	9
chr16:79108045_79129738	WWOX	chr16	79108045	79129738	rs12925972	chr16:79111297	1.0992	MAF	ENSG00000178573	27	0.05142	0.878605	0.000115336	0.00190278	0.0679573	-1	0.62963	TREG_MEM	eQTL	pvalue	0.429001	3
chr1:2407781_2779397	PRXL2B	chr1	2407781	2779397	rs6670198	chr1:2520527	0.865	PRDM16-DT	ENSG00000177133	308	1.15274e-11	0.909493	2.86672e-13	0.0225499	0.0679573	-1	0.779221	TREGnaive	eQTL	pvalue	NA	NA
chr22:50935082_51045816	ODF3B	chr22	50935082	51045816	rs140522	chr22:50971266	0.8953	RABL2B	ENSG00000079974	213	0.000155656	0.913743	3.10196e-06	0.0181415	0.0679572	-1	0.539906	TH1	eQTL	pvalue	0.765589	9
chr16:29841225_30438138	TBX6	chr16	29841225	30438138	rs3809627	chr16:30103160	0.9076	CD19	ENSG00000177455	51	0.0267066	0.901416	0.000114751	0.00380518	0.067957	-1	0.509804	TREGnaive	eQTL	pvalue	0.853622	2
chr5:133418739_133782153	TCF7	chr5	133418739	133782153	rs244656	chr5:133449827	1.1168		ENSG00000241179	439	0.210054	0.686594	0.00830778	0.0270874	0.067957	-1	0.104784	M2	eQTL	pvalue	NA	NA
chr7:2392233_2478020	CHST12	chr7	2392233	2478020	rs55858457	chr7:2443302	0.8931		ENSG00000225981	136	0.00363787	0.918178	4.06303e-05	0.0101869	0.0679569	-1	0.654412	CD8stim	eQTL	pvalue	NA	NA
chr16:29841225_30438138	TBX6	chr16	29841225	30438138	rs3809627	chr16:30103160	0.9076	NA	ENSG00000268863	210	0.0211544	0.895014	0.000368127	0.015507	0.0679568	1	0.5	TREG_MEM	eQTL	pvalue	NA	9
chr1:101212872_101621089	EXTL2	chr1	101212872	101621089	rs74449127	chr1:101290432	1.2177	RNU6-352P	ENSG00000252717	312	1.43878e-05	0.909382	3.59377e-07	0.0226464	0.0679567	0	0	NK	eQTL	pvalue	NA	NA
chr14:103199716_103463149	TRAF3	chr14	103199716	103463149	rs12147246	chr14:103265844	0.9054	SNORA28	ENSG00000272533	239	0.000248837	0.914311	4.77541e-06	0.0174785	0.0679565	-1	0.280335	TFH	eQTL	pvalue	NA	NA
chr22:50935082_51045816	ODF3B	chr22	50935082	51045816	rs140522	chr22:50971266	0.8953		ENSG00000273188	226	0.000155636	0.91363	3.12131e-06	0.018255	0.067956	-1	0.336283	monocytes	eQTL	pvalue	NA	NA
chr7:149128286_149433143	ZNF746	chr7	149128286	149433143	rs354033	chr7:149289464	1.114	GIMAP4	ENSG00000133574	349	0.000996623	0.899773	3.46781e-05	0.0312401	0.0679558	-1	0.524355	TFH	eQTL	pvalue	7.68888e-05	10
chr5:133827615_134321836	JADE2	chr5	133827615	134321836	rs2084007	chr5:133891282	1.0826	MTND6P4	ENSG00000249119	293	0.118776	0.788522	0.00324854	0.0214983	0.0679556	1	0.593857	TREGnaive	eQTL	pvalue	NA	NA
chr1:160162872_160430469	VANGL2	chr1	160162872	160430469	rs3737798	chr1:160389984	1.0911	RNU6-481P	ENSG00000206921	73	0.0538199	0.87285	0.000316094	0.00505845	0.0679551	-1	0.383562	CD4naive	eQTL	pvalue	NA	NA
chr5:118401568_118973394	TNFAIP8	chr5	118401568	118973394	rs32658	chr5:118703662	0.9376	NA	ENSG00000239011	908	0.154486	0.710357	0.0120163	0.0551856	0.0679545	1	0.440529	CD8naive	eQTL	pvalue	NA	NA
chr19:10258259_10897760	TYK2	chr19	10258259	10897760	rs34536443	chr19:10463118	1.3037	ANGPTL8	ENSG00000130173	781	0.000102053	0.867669	7.56692e-06	0.0642671	0.067954	1	0.417414	TFH	eQTL	pvalue	NA	10
chr12:9445978_9939813	CLECL1	chr12	9445978	9939813	rs7977720	chr12:9866349	0.903	KLRD1	ENSG00000134539	818	4.46317e-05	0.865019	3.45934e-06	0.0669785	0.067954	1	0.464548	CD8stim	eQTL	pvalue	0.0156578	7
chr4:106008586_106479425	PPA2	chr4	106008586	106479425	rs2726479	chr4:106255589	0.9238	ARHGEF38	ENSG00000236699	1012	0.0403929	0.801123	0.00434876	0.0861822	0.0679536	1	0.728261	TREGnaive	eQTL	pvalue	0.00563172	6
chr14:103015542_103459588	TRAF3	chr14	103015542	103459588	rs12588969	chr14:103230758	0.9148	ZFYVE21	ENSG00000100711	235	0.000248191	0.91194	5.4215e-06	0.0198525	0.0679534	-1	0.8	TREG_MEM	eQTL	pvalue	0.713443	4
chr1:92929865_93512762	DIPK1A	chr1	92929865	93512762	rs1415069	chr1:93426869	0.9313	ACTBP12	ENSG00000233125	891	3.10418e-10	0.835735	3.57984e-11	0.0963118	0.0679534	1	0.738496	monocytes	eQTL	pvalue	NA	NA
chr19:47540310_47753426	SAE1	chr19	47540310	47753426	rs11083862	chr19:47638539	1.106	BICRA	ENSG00000063169	92	0.00146004	0.923294	1.16206e-05	0.00728061	0.0679534	-1	0.163043	THSTAR	eQTL	pvalue	NA	2
chr16:11020235_11325215	CLEC16A	chr16	11020235	11325215	rs6498163	chr16:11213951	0.8293	NPIPB2	ENSG00000234719	541	1.19572e-18	0.890501	5.58766e-20	0.0415456	0.0679529	-1	0.547135	TH1	eQTL	pvalue	NA	9
chr7:49883749_50304782	SPATA48	chr7	49883749	50304782	rs10230723	chr7:50239880	1.1073	GRB10	ENSG00000106070	670	0.0666737	0.816921	0.00366123	0.0447913	0.0679528	-1	0.302985	NK	eQTL	pvalue	0.367424	2
chr1:160162872_160430469	VANGL2	chr1	160162872	160430469	rs3737798	chr1:160389984	1.0911	KCNJ10	ENSG00000177807	271	0.0419552	0.860571	0.00137549	0.0281456	0.0679527	1	0.413284	Bnaive	eQTL	pvalue	0.598389	5
chr5:35728440_36153781	IL7R	chr5	35728440	36153781	rs10063294	chr5:35877505	0.9057		ENSG00000250155	774	7.46906e-05	0.854615	6.76615e-06	0.0773508	0.0679526	1	0.405685	NK	eQTL	pvalue	NA	NA
chr7:149128286_149433143	ZNF746	chr7	149128286	149433143	rs354033	chr7:149289464	1.114	GIMAP6	ENSG00000133561	253	0.0225694	0.884773	0.000616225	0.0240895	0.0679521	-1	0.561265	CD8naive	eQTL	pvalue	0.0973436	9
chr6:135591392_136145479	AHI1	chr6	135591392	136145479	rs4896153	chr6:135833463	0.8708		ENSG00000229722	295	3.65567e-08	0.896649	1.446e-09	0.0353989	0.067952	-1	0.39661	TREGnaive	eQTL	pvalue	NA	NA
chr19:45110119_45187302	PVR	chr19	45110119	45187302	rs7260482	chr19:45143942	0.9152		ENSG00000270679	115	0.184879	0.737322	0.00198758	0.00785879	0.0679518	-1	0.269565	CD8stim	eQTL	pvalue	NA	NA
chr10:75154043_75706194	PLAU	chr10	75154043	75706194	rs17741873	chr10:75653800	1.0931	NA	ENSG00000266344	519	0.419326	0.453209	0.0286337	0.0308794	0.0679517	1	0.766859	THSTAR	eQTL	pvalue	NA	NA
chr7:149128286_149433143	ZNF746	chr7	149128286	149433143	rs354033	chr7:149289464	1.114	RNU7-20P	ENSG00000251712	465	0.00071587	0.895043	2.90563e-05	0.0362608	0.0679516	-1	0.393548	TFH	eQTL	pvalue	NA	NA
chr14:52228101_52368559	GNG2	chr14	52228101	52368559	rs11852059	chr14:52306091	0.908	SETP2	ENSG00000258893	354	0.0701738	0.832879	0.00225848	0.0267375	0.0679509	-1	0.483051	NK	eQTL	pvalue	NA	NA
chr4:47709959_48262356	TXK	chr4	47709959	48262356	rs6837324	chr4:48127262	0.9173	CNGA1	ENSG00000198515	1196	0.0164655	0.819178	0.00190091	0.0945049	0.0679508	-1	0.532609	THSTAR	eQTL	pvalue	5.70945e-10	6
chr10:5989954_6190329	IL2RA	chr10	5989954	6190329	rs12722559	chr10:6070273	1.2494	LINC00707	ENSG00000238266	502	1.27245e-20	0.889849	6.04422e-22	0.0422005	0.0679507	-1	0.438247	THSTAR	eQTL	pvalue	NA	NA
chr2:60958287_61741947	PUS10	chr2	60958287	61741947	rs1177228	chr2:61242410	1.1134		ENSG00000228590	824	0.00133462	0.8676	9.70437e-05	0.0630177	0.0679506	1	0.609223	TH2	eQTL	pvalue	NA	NA
chr12:57855180_58473351	OS9	chr12	57855180	58473351	rs701006	chr12:58106836	1.1206	ZBTB39	ENSG00000166860	563	1.84961e-06	0.889795	8.79712e-08	0.0422526	0.0679505	1	0.483126	TREGnaive	eQTL	pvalue	0.00973093	5
chr7:149128286_149433143	ZNF746	chr7	149128286	149433143	rs354033	chr7:149289464	1.114		ENSG00000239719	465	0.000708609	0.885964	3.63185e-05	0.0453406	0.0679505	-1	0.539785	TH2	eQTL	pvalue	NA	NA
chr2:112425029_112642886	ANAPC1	chr2	112425029	112642886	rs71252597	chr2:112492986	0.8024	SLC30A6P1	ENSG00000232277	307	0.000971355	0.906633	2.62347e-05	0.0244187	0.0679503	-1	0.693811	TH2	eQTL	pvalue	NA	NA
chr16:29841225_30438138	TBX6	chr16	29841225	30438138	rs3809627	chr16:30103160	0.9076		ENSG00000260911	135	0.0215706	0.898876	0.00027351	0.0113296	0.0679501	1	0.155556	CD8naive	eQTL	pvalue	NA	NA
chr5:35728440_36153781	IL7R	chr5	35728440	36153781	rs10063294	chr5:35877505	0.9057	NIPBL	ENSG00000164190	512	0.000158402	0.889004	7.65254e-06	0.0428807	0.0679498	-1	0.535156	CD4naive	eQTL	pvalue	1	1
chr19:10258259_10897760	TYK2	chr19	10258259	10897760	rs34536443	chr19:10463118	1.3037	SNORD105	ENSG00000209645	883	0.000100717	0.85631	8.90349e-06	0.0756309	0.0679495	1	0.602492	TH2	eQTL	pvalue	NA	NA
chr1:101213532_101663312	SLC30A7	chr1	101213532	101663312	rs11578655	chr1:101412902	0.8673		ENSG00000233184	673	6.41377e-10	0.866714	4.83999e-11	0.0653365	0.0679495	1	0.548291	CD8stim	eQTL	pvalue	NA	NA
chr1:2407781_2779397	PRXL2B	chr1	2407781	2779397	rs6670198	chr1:2520527	0.865		ENSG00000269896	307	1.14403e-11	0.902619	3.73893e-13	0.0294316	0.0679491	-1	0.710098	monocytes	eQTL	pvalue	NA	NA
chr7:3099256_3199823	CARD11	chr7	3099256	3199823	rs10951042	chr7:3139417	1.0817	LFNG	ENSG00000106003	238	0.182554	0.731028	0.00370409	0.0147648	0.067949	1	0.668067	CD4naive	eQTL	pvalue	0.424039	4
chr11:65354926_66061233	TSGA10IP	chr11	65354926	66061233	rs531612	chr11:65705432	0.9155	PC	ENSG00000173599	451	0.00450679	0.892755	0.000175081	0.0346141	0.0679489	-1	0.341463	TH2	eQTL	pvalue	0.716436	3
chr11:118000454_118904452	PHLDB1	chr11	118000454	118904452	rs34026809	chr11:118480695	0.8643	NA	ENSG00000242712	1377	0.000117644	0.835432	1.35969e-05	0.0964882	0.0679489	1	0.431373	TREG_MEM	eQTL	pvalue	NA	NA
chr19:18164862_18409068	MPV17L2	chr19	18164862	18409068	rs4808760	chr19:18301979	0.8741	UPF1	ENSG00000005007	481	7.1371e-08	0.895413	2.92575e-09	0.0366382	0.0679486	-1	0.268191	TREG_MEM	eQTL	pvalue	0.999926	1
chr16:11020235_11325362	CLEC16A	chr16	11020235	11325362	rs2286974	chr16:11114512	0.8477		ENSG00000260488	535	1.19418e-18	0.889355	5.74222e-20	0.0426967	0.0679483	1	0.457944	TFH	eQTL	pvalue	NA	NA
chr16:11020235_11325362	CLEC16A	chr16	11020235	11325362	rs2286974	chr16:11114512	0.8477	NPIPB2	ENSG00000234719	542	1.19564e-18	0.890439	5.59663e-20	0.0416125	0.0679482	-1	0.546125	TH1	eQTL	pvalue	NA	9
chr11:118000454_118904452	PHLDB1	chr11	118000454	118904452	rs34026809	chr11:118480695	0.8643	RPL5P30	ENSG00000243431	1377	0.000116541	0.827601	1.46997e-05	0.10432	0.0679482	1	0.524328	TREGnaive	eQTL	pvalue	NA	NA
chr10:94171083_94501355	HHEX	chr10	94171083	94501355	rs1112718	chr10:94479107	1.1114	BTAF1	ENSG00000095564	497	9.89801e-05	0.892206	4.41646e-06	0.039742	0.0679481	1	0.631791	M2	eQTL	pvalue	1	1
chr19:10744807_11274530	SMARCA4	chr19	10744807	11274530	rs12609500	chr19:11173928	1.0997	RGL3	ENSG00000205517	782	0.023789	0.849067	0.0016152	0.057581	0.0679477	-1	0.420716	CD8stim	eQTL	pvalue	4.36379e-21	8
chr12:9445978_9939813	CLECL1	chr12	9445978	9939813	rs7977720	chr12:9866349	0.903		ENSG00000212440	826	4.46802e-05	0.865918	3.41344e-06	0.0660859	0.0679476	-1	0.325666	Bnaive	eQTL	pvalue	NA	NA
chr19:6615889_6693163	TNFSF14	chr19	6615889	6693163	rs1077667	chr19:6668972	1.164	DENND1C	ENSG00000205744	261	9.61181e-07	0.892527	4.26378e-08	0.0395243	0.0679475	1	0.509579	TREG_MEM	eQTL	pvalue	0.036006	4
chr14:52228101_52368559	GNG2	chr14	52228101	52368559	rs11852059	chr14:52306091	0.908		ENSG00000258854	347	0.0726782	0.832816	0.00213714	0.0244215	0.0679475	-1	0.504323	monocytes	eQTL	pvalue	NA	NA
chr7:149128286_149433143	ZNF746	chr7	149128286	149433143	rs354033	chr7:149289464	1.114		ENSG00000244560	460	0.000708605	0.885959	3.63252e-05	0.0453489	0.0679474	-1	0.43913	TH1	eQTL	pvalue	NA	NA
chr16:11193828_11521191	RMI2	chr16	11193828	11521191	rs146566517	chr16:11353879	0.469		ENSG00000260488	1054	2.22168e-18	0.836493	2.53982e-19	0.0955595	0.0679473	-1	0.40038	monocytes	eQTL	pvalue	NA	NA
chr12:123192738_124002762	PITPNM2	chr12	123192738	124002762	rs7975763	chr12:123604053	0.886		ENSG00000207189	1111	0.000323264	0.840656	3.50339e-05	0.0910387	0.0679469	-1	0.355536	M2	eQTL	pvalue	NA	NA
chr19:10744807_11274530	SMARCA4	chr19	10744807	11274530	rs12609500	chr19:11173928	1.0997	ZNF491	ENSG00000177599	556	0.0241808	0.860186	0.00130572	0.0463805	0.0679466	-1	0.543165	TH1	eQTL	pvalue	5.13067e-07	NA
chr17:45312813_45874509	NPEPPS	chr17	45312813	45874509	rs11079784	chr17:45702280	1.1131	HOXB3	ENSG00000120093	313	3.2691e-06	0.907606	8.82897e-08	0.0244441	0.0679464	-1	0.405751	CD8stim	eQTL	pvalue	0.610993	2
chr2:60958287_61741947	PUS10	chr2	60958287	61741947	rs1177228	chr2:61242410	1.1134		ENSG00000212978	1065	0.00128484	0.841932	0.000135467	0.0887015	0.0679464	-1	0.15493	CD4naive	eQTL	pvalue	NA	NA
chr7:149128286_149433143	ZNF746	chr7	149128286	149433143	rs354033	chr7:149289464	1.114		ENSG00000244560	455	0.000714222	0.892982	3.0709e-05	0.038327	0.067946	-1	0.347253	M2	eQTL	pvalue	NA	NA
chr17:40264534_40782389	STAT3	chr17	40264534	40782389	rs1026916	chr17:40529835	0.8784		ENSG00000259623	494	7.80023e-09	0.890058	3.68641e-10	0.0419964	0.0679452	1	0.495951	TFH	eQTL	pvalue	NA	NA
chr17:57475896_58223430	VMP1	chr17	57475896	58223430	rs2150879	chr17:57859210	1.1091	PTRH2	ENSG00000141378	742	1.9246e-05	0.861025	1.58873e-06	0.0710088	0.0679452	1	0.580863	CD4naive	eQTL	pvalue	0.336972	9
chr22:22017142_22349088	MAPK1	chr22	22017142	22349088	rs9610458	chr22:22205353	1.121		ENSG00000273342	648	8.95477e-07	0.882666	5.01743e-08	0.0493886	0.0679449	1	0.333333	monocytes	eQTL	pvalue	NA	NA
chr9:100551768_100895720	TRIM14	chr9	100551768	100895720	rs7855251	chr9:100868189	1.1164	KRT18P13	ENSG00000214417	442	0.0342555	0.864441	0.00127411	0.0320845	0.0679447	1	0.800905	TREG_MEM	eQTL	pvalue	NA	NA
chr6:137679234_138285603	TNFAIP3	chr6	137679234	138285603	rs17780048	chr6:138179146	1.254	RPSAP42	ENSG00000219463	1186	5.26191e-07	0.837993	5.91058e-08	0.0940618	0.0679447	-1	0.354975	TFH	eQTL	pvalue	NA	NA
chr19:16444965_16814328	EPS15L1	chr19	16444965	16814328	rs58166386	chr19:16559421	1.095	C19orf44	ENSG00000105072	373	0.0157996	0.886352	0.000524904	0.029379	0.0679441	-1	0.47185	monocytes	eQTL	pvalue	4.21594e-07	7
chr14:103015542_103459588	TRAF3	chr14	103015542	103459588	rs12588969	chr14:103230758	0.9148	RPL10AP1	ENSG00000244691	442	0.000241496	0.88734	1.21194e-05	0.0444628	0.067944	-1	0.561086	TH2	eQTL	pvalue	NA	NA
chr1:92450091_93431324	GFI1	chr1	92450091	93431324	rs58394161	chr1:92939959	0.8425	NA	ENSG00000251795	1151	3.1648e-10	0.852386	2.96056e-11	0.0796698	0.0679438	1	0.280626	CD4naive	eQTL	pvalue	NA	NA
chr1:120135045_120341256	PHGDH	chr1	120135045	120341256	rs483180	chr1:120267505	0.8974		ENSG00000228826	150	0.000459301	0.92063	5.50266e-06	0.0109617	0.0679437	1	0.62	TH2	eQTL	pvalue	NA	NA
chr19:10744807_11274530	SMARCA4	chr19	10744807	11274530	rs12609500	chr19:11173928	1.0997	MRPL4	ENSG00000105364	781	0.0236042	0.842471	0.00180012	0.0641811	0.0679437	-1	0.302177	CD4naive	eQTL	pvalue	1.13186e-07	8
chr14:75945376_76028941	BATF	chr14	75945376	76028941	rs34695601	chr14:76014298	1.1157		ENSG00000242488	136	0.013858	0.906918	0.000170798	0.0111097	0.0679436	-1	0.485294	CD8naive	eQTL	pvalue	NA	NA
chr3:27682041_27839134	EOMES	chr3	27682041	27839134	rs13327021	chr3:27783015	0.8912		ENSG00000223968	263	1.46596e-05	0.908282	3.8458e-07	0.0237599	0.0679431	1	0.467681	TH17	eQTL	pvalue	NA	NA
chr6:137679234_138285603	TNFAIP3	chr6	137679234	138285603	rs17780048	chr6:138179146	1.254	RPSAP42	ENSG00000219463	1186	5.26674e-07	0.838762	5.86241e-08	0.0932947	0.0679429	-1	0.466273	TH17	eQTL	pvalue	NA	NA
chr3:101645933_101805935	ZPLD1	chr3	101645933	101805935	rs4325907	chr3:101749022	0.9055		ENSG00000202177	358	0.000346895	0.904689	1.03833e-05	0.0270114	0.0679421	-1	0.296089	monocytes	eQTL	pvalue	NA	NA
chr17:45312813_45874509	NPEPPS	chr17	45312813	45874509	rs11079784	chr17:45702280	1.1131	HOXB5	ENSG00000120075	330	2.53011e-06	0.906197	7.23856e-08	0.025858	0.0679419	-1	0.354545	TH1	eQTL	pvalue	0.48144	3
chr14:69165341_69314956	ZFP36L1	chr14	69165341	69314956	rs12434551	chr14:69253364	1.1095	ZFYVE26	ENSG00000072121	302	8.3325e-05	0.905239	2.46696e-06	0.026733	0.0679419	1	0.645695	monocytes	eQTL	pvalue	1.03845e-11	4
chr22:22017142_22349088	MAPK1	chr22	22017142	22349088	rs9610458	chr22:22205353	1.121	IGLL5	ENSG00000254709	240	6.04689e-06	0.911983	1.33516e-07	0.0200687	0.0679418	1	0.266667	TH1	eQTL	pvalue	NA	10
chr1:101212872_101621089	EXTL2	chr1	101212872	101621089	rs74449127	chr1:101290432	1.2177		ENSG00000228399	590	6.57397e-10	0.888362	3.2386e-11	0.0436963	0.0679417	1	0.255932	TH2	eQTL	pvalue	NA	NA
chr1:101212872_101621089	EXTL2	chr1	101212872	101621089	rs74449127	chr1:101290432	1.2177	RNU6-352P	ENSG00000252717	315	1.43846e-05	0.909178	3.6285e-07	0.0228659	0.0679414	0	0	CD8naive	eQTL	pvalue	NA	NA
chr1:101212872_101621089	EXTL2	chr1	101212872	101621089	rs74449127	chr1:101290432	1.2177	RNU6-352P	ENSG00000252717	315	1.43846e-05	0.909178	3.6285e-07	0.0228659	0.0679414	0	0	TH17	eQTL	pvalue	NA	NA
chr1:101212872_101621089	EXTL2	chr1	101212872	101621089	rs74449127	chr1:101290432	1.2177	RNU6-352P	ENSG00000252717	315	1.43846e-05	0.909178	3.6285e-07	0.0228659	0.0679414	0	0	TH2	eQTL	pvalue	NA	NA
chr1:101212872_101621089	EXTL2	chr1	101212872	101621089	rs74449127	chr1:101290432	1.2177	RNU6-352P	ENSG00000252717	315	1.43846e-05	0.909178	3.6285e-07	0.0228659	0.0679414	0	0	TREGnaive	eQTL	pvalue	NA	NA
chr1:101212872_101621089	EXTL2	chr1	101212872	101621089	rs74449127	chr1:101290432	1.2177	RNU6-352P	ENSG00000252717	315	1.43846e-05	0.909178	3.6285e-07	0.0228659	0.0679414	0	0	CD4stim	eQTL	pvalue	NA	NA
chr1:101212872_101621089	EXTL2	chr1	101212872	101621089	rs74449127	chr1:101290432	1.2177	RNU6-352P	ENSG00000252717	315	1.43846e-05	0.909178	3.6285e-07	0.0228659	0.0679414	0	0	CD8stim	eQTL	pvalue	NA	NA
chr1:101212872_101621089	EXTL2	chr1	101212872	101621089	rs74449127	chr1:101290432	1.2177	RNU6-352P	ENSG00000252717	315	1.43846e-05	0.909178	3.6285e-07	0.0228659	0.0679414	0	0	TFH	eQTL	pvalue	NA	NA
chr1:101212872_101621089	EXTL2	chr1	101212872	101621089	rs74449127	chr1:101290432	1.2177	RNU6-352P	ENSG00000252717	315	1.43846e-05	0.909178	3.6285e-07	0.0228659	0.0679414	0	0	TREG_MEM	eQTL	pvalue	NA	NA
chr1:2407781_2779397	PRXL2B	chr1	2407781	2779397	rs6670198	chr1:2520527	0.865		ENSG00000272420	307	1.15278e-11	0.909524	2.86486e-13	0.0225353	0.0679412	1	0.710098	NK	eQTL	pvalue	NA	NA
chr5:133418739_133782153	TCF7	chr5	133418739	133782153	rs244656	chr5:133449827	1.1168		ENSG00000241179	439	0.207405	0.677936	0.0109603	0.0357577	0.0679407	1	0.867882	NK	eQTL	pvalue	NA	NA
chr12:123192738_124002762	PITPNM2	chr12	123192738	124002762	rs7975763	chr12:123604053	0.886	HIP1R	ENSG00000130787	1098	0.000324999	0.845169	3.3301e-05	0.0865323	0.0679405	1	0.431694	CD4naive	eQTL	pvalue	1.44297e-06	5
chr1:101213532_101663312	SLC30A7	chr1	101213532	101663312	rs11578655	chr1:101412902	0.8673	RNU6-750P	ENSG00000212248	388	6.69539e-10	0.904767	2.02471e-11	0.0272925	0.0679404	-1	0.360825	TFH	eQTL	pvalue	NA	NA
chr15:90831146_91201561	ZNF774	chr15	90831146	91201561	rs6496663	chr15:90887584	0.9043		ENSG00000259273	929	0.00643638	0.845494	0.000605891	0.079523	0.0679404	1	0.447793	THSTAR	eQTL	pvalue	NA	NA
chr17:43279320_43781083	MAP3K14	chr17	43279320	43781083	rs7222450	chr17:43407670	1.1034	GPATCH8	ENSG00000186566	431	0.0079496	0.887432	0.000326248	0.0363518	0.0679401	-1	0.682135	TH1	eQTL	pvalue	0.999495	1
chr20:52743876_52820330	CYP24A1	chr20	52743876	52820330	rs2248137	chr20:52789743	0.894		ENSG00000223492	186	6.36119e-05	0.91677	1.06118e-06	0.0152257	0.0679401	1	0.774194	CD8naive	eQTL	pvalue	NA	NA
chr5:141414305_141597351	NDFIP1	chr5	141414305	141597351	rs249677	chr5:141539339	0.9256	PCDHGA2	ENSG00000081853	379	0.139445	0.762939	0.00459632	0.0250797	0.06794	-1	0.730871	TH2	eQTL	pvalue	8.23181e-07	8
chr19:16444965_16814328	EPS15L1	chr19	16444965	16814328	rs58166386	chr19:16559421	1.095	UCA1	ENSG00000214049	398	0.0157366	0.882865	0.000587132	0.0328718	0.0679394	1	0.454774	THSTAR	eQTL	pvalue	NA	NA
chr14:75945376_76028941	BATF	chr14	75945376	76028941	rs34695601	chr14:76014298	1.1157		ENSG00000258820	136	0.0138696	0.907678	0.000159261	0.0103547	0.0679383	-1	0.272059	TH2	eQTL	pvalue	NA	NA
chr19:16444965_16814328	EPS15L1	chr19	16444965	16814328	rs58166386	chr19:16559421	1.095	MED26	ENSG00000105085	401	0.0157518	0.88372	0.000571915	0.0320182	0.0679376	1	0.521197	TH17	eQTL	pvalue	0.94855	2
chr3:121334409_121729409	IQCB1	chr3	121334409	121729409	rs2331964	chr3:121542898	1.1042	NA	ENSG00000270901	876	7.96615e-05	0.867741	5.90328e-06	0.0642356	0.0679375	-1	0.589041	THSTAR	eQTL	pvalue	NA	NA
chr19:10258259_10897760	TYK2	chr19	10258259	10897760	rs34536443	chr19:10463118	1.3037	ICAM3	ENSG00000076662	883	0.00010166	0.864325	7.96224e-06	0.0676282	0.0679372	-1	0.464326	TH17	eQTL	pvalue	2.07708e-22	10
chr17:43279320_43781083	MAP3K14	chr17	43279320	43781083	rs7222450	chr17:43407670	1.1034	MAP3K14	ENSG00000006062	757	0.0077553	0.866355	0.000514777	0.0574385	0.0679367	1	0.809775	M2	eQTL	pvalue	NA	NA
chr9:100551768_100895720	TRIM14	chr9	100551768	100895720	rs7855251	chr9:100868189	1.1164	SEPTIN7P7	ENSG00000229897	442	0.0340992	0.860499	0.00143066	0.036035	0.0679365	-1	0.239819	CD8naive	eQTL	pvalue	NA	NA
chr3:159485268_159713078	IL12A	chr3	159485268	159713078	rs1014486	chr3:159691112	1.1108	BRD7P2	ENSG00000184100	402	0.000259012	0.898985	9.47283e-06	0.0328106	0.0679364	1	0.679104	CD4naive	eQTL	pvalue	NA	NA
chr1:101213532_101663312	SLC30A7	chr1	101213532	101663312	rs11578655	chr1:101412902	0.8673	BRI3P1	ENSG00000225169	679	6.48865e-10	0.876835	4.09201e-11	0.055229	0.0679359	-1	0.650957	TH1	eQTL	pvalue	NA	NA
chr22:22017142_22349088	MAPK1	chr22	22017142	22349088	rs9610458	chr22:22205353	1.121	IGLV1-62	ENSG00000253823	649	8.92117e-07	0.879354	5.35432e-08	0.0527092	0.0679359	1	0.237288	TH2	eQTL	pvalue	NA	NA
chr17:45312813_45874509	NPEPPS	chr17	45312813	45874509	rs11079784	chr17:45702280	1.1131	HOXB3	ENSG00000120093	325	3.26199e-06	0.905631	9.54406e-08	0.0264294	0.0679358	1	0.381538	CD8naive	eQTL	pvalue	0.610993	2
chr14:103015542_103459588	TRAF3	chr14	103015542	103459588	rs12588969	chr14:103230758	0.9148		ENSG00000246451	251	0.0002477	0.910135	5.91798e-06	0.0216767	0.0679349	1	0.306773	TREG_MEM	eQTL	pvalue	NA	NA
chr11:60760530_60835043	CD6	chr11	60760530	60835043	rs4939490	chr11:60793651	1.1464	FADS3	ENSG00000221968	177	1.59017e-09	0.918188	2.41503e-11	0.0138768	0.0679348	1	0.457627	M2	eQTL	pvalue	0.0488722	4
chr15:90831146_91201561	ZNF774	chr15	90831146	91201561	rs6496663	chr15:90887584	0.9043	RCCD1	ENSG00000166965	929	0.00641756	0.843023	0.000624749	0.0820003	0.0679348	1	0.65662	CD8naive	eQTL	pvalue	1.62554e-05	9
chr7:50247159_50346134	IKZF1	chr7	50247159	50346134	rs116877451	chr7:50328339	1.5893	GRB10	ENSG00000106070	101	0.101753	0.82114	0.00101875	0.00815329	0.0679347	-1	0.50495	TREGnaive	eQTL	pvalue	0.367424	2
chr19:16444965_16814328	EPS15L1	chr19	16444965	16814328	rs58166386	chr19:16559421	1.095	CYP4F2	ENSG00000186115	401	0.0157636	0.884382	0.000560173	0.0313594	0.0679347	1	0.805486	TFH	eQTL	pvalue	3.52045e-11	8
chr7:2392233_2478020	CHST12	chr7	2392233	2478020	rs55858457	chr7:2443302	0.8931		ENSG00000231357	136	0.00363365	0.917112	4.4945e-05	0.0112759	0.0679336	1	0.566176	Bnaive	eQTL	pvalue	NA	NA
chr7:37359204_37459644	ELMO1	chr7	37359204	37459644	rs60600003	chr7:37382465	0.8747	TRGV11	ENSG00000211693	268	0.126918	0.782212	0.0032115	0.0197249	0.0679336	1	0.574627	TFH	eQTL	pvalue	NA	NA
chr8:128763162_128873806	MYC	chr8	128763162	128873806	rs6990534	chr8:128814091	0.8984	MIR1207	ENSG00000221176	101	0.00255551	0.92234	2.00018e-05	0.00715117	0.0679335	1	0.455446	CD8stim	eQTL	pvalue	NA	NA
chr13:99570862_100512004	UBAC2	chr13	99570862	100512004	rs77654077	chr13:100026952	1.7768	CLYBL	ENSG00000125246	1789	0.0111769	0.739762	0.0026969	0.178431	0.0679333	-1	0.490777	Bnaive	eQTL	pvalue	8.3242e-06	8
chr19:18164862_18409068	MPV17L2	chr19	18164862	18409068	rs4808760	chr19:18301979	0.8741	MEF2B	ENSG00000213999	230	2.28044e-07	0.912454	4.91868e-09	0.0196128	0.0679333	-1	0.308696	TH2	eQTL	pvalue	0.590447	6
chr19:18164862_18409068	MPV17L2	chr19	18164862	18409068	rs4808760	chr19:18301979	0.8741	TMEM161A	ENSG00000064545	297	7.24078e-08	0.908341	1.8967e-09	0.0237258	0.0679332	-1	0.171717	M2	eQTL	pvalue	2.04659e-06	5
chr17:40264534_40782389	STAT3	chr17	40264534	40782389	rs1026916	chr17:40529835	0.8784	AOC2	ENSG00000131480	494	7.84922e-09	0.895649	3.19758e-10	0.0364186	0.0679328	-1	0.40081	TH2	eQTL	pvalue	5.1394e-10	8
chr19:10744807_11274530	SMARCA4	chr19	10744807	11274530	rs12609500	chr19:11173928	1.0997	DNMT1	ENSG00000130816	782	0.0236782	0.845113	0.00172639	0.0615495	0.0679328	-1	0.580563	TH17	eQTL	pvalue	1	1
chr7:49883749_50304782	SPATA48	chr7	49883749	50304782	rs10230723	chr7:50239880	1.1073	FIGNL1	ENSG00000132436	670	0.0665946	0.815919	0.00374445	0.0458092	0.0679328	1	0.385075	CD4naive	eQTL	pvalue	0.000108679	5
chr4:47709959_48262356	TXK	chr4	47709959	48262356	rs6837324	chr4:48127262	0.9173		ENSG00000260918	1198	0.0164776	0.819782	0.00188911	0.0939182	0.0679327	1	0.538397	CD4naive	eQTL	pvalue	NA	NA
chr5:35728440_36153781	IL7R	chr5	35728440	36153781	rs10063294	chr5:35877505	0.9057	KRT18P31	ENSG00000249850	483	0.000410916	0.890637	1.8948e-05	0.0410008	0.0679321	-1	0.354037	TH17	eQTL	pvalue	NA	NA
chr19:16444965_16814328	EPS15L1	chr19	16444965	16814328	rs58166386	chr19:16559421	1.095	TPM4	ENSG00000167460	400	0.0157274	0.882353	0.000596383	0.0333909	0.0679321	-1	0.5025	CD8stim	eQTL	pvalue	0.109402	3
chr11:46876450_47860184	MYBPC3	chr11	46876450	47860184	rs2269434	chr11:47360412	0.9175	CREB3L1	ENSG00000157613	454	0.0547296	0.842084	0.00215562	0.033099	0.067932	-1	0.418502	CD8stim	eQTL	pvalue	0.399379	2
chr17:40264534_40782389	STAT3	chr17	40264534	40782389	rs1026916	chr17:40529835	0.8784	C17orf113	ENSG00000267221	494	7.83002e-09	0.893458	3.38966e-10	0.0386104	0.0679317	1	0.708502	THSTAR	eQTL	pvalue	NA	NA
chr1:2407781_2779397	PRXL2B	chr1	2407781	2779397	rs6670198	chr1:2520527	0.865	PRXL2B	ENSG00000157870	308	1.14918e-11	0.906681	3.22634e-13	0.0253873	0.0679313	-1	0.61039	CD8stim	eQTL	pvalue	NA	9
chr19:16444965_16814328	EPS15L1	chr19	16444965	16814328	rs58166386	chr19:16559421	1.095	OR10H5	ENSG00000172519	401	0.0157271	0.882336	0.000596706	0.033409	0.0679308	1	0.508728	TH2	eQTL	pvalue	0.043953	8
chr11:60760530_60835043	CD6	chr11	60760530	60835043	rs4939490	chr11:60793651	1.1464	ZP1	ENSG00000149506	174	1.58746e-09	0.916626	2.68624e-11	0.0154428	0.0679307	1	0.821839	CD4naive	eQTL	pvalue	4.95779e-10	8
chr1:2407781_2779397	PRXL2B	chr1	2407781	2779397	rs6670198	chr1:2520527	0.865	MMEL1	ENSG00000142606	307	1.1508e-11	0.907957	3.06474e-13	0.0241123	0.0679307	1	0.732899	Bnaive	eQTL	pvalue	8.87674e-13	6
chr19:16444965_16814328	EPS15L1	chr19	16444965	16814328	rs58166386	chr19:16559421	1.095		ENSG00000267218	373	0.0158088	0.886872	0.000515889	0.0288733	0.0679303	-1	0.160858	Bnaive	eQTL	pvalue	NA	NA
chr19:10258259_10897760	TYK2	chr19	10258259	10897760	rs34536443	chr19:10463118	1.3037	NA	ENSG00000175898	883	0.000100842	0.857371	8.78096e-06	0.0745891	0.0679301	-1	0.392978	TFH	eQTL	pvalue	NA	NA
chr1:101212872_101621089	EXTL2	chr1	101212872	101621089	rs74449127	chr1:101290432	1.2177	RNU6-750P	ENSG00000212248	390	6.69438e-10	0.90463	2.03562e-11	0.02744	0.0679301	-1	0.364103	TFH	eQTL	pvalue	NA	NA
chr16:29841225_30438138	TBX6	chr16	29841225	30438138	rs3809627	chr16:30103160	0.9076	SNX29P2	ENSG00000271699	278	0.00913195	0.901128	0.000219483	0.0215904	0.0679297	-1	0.420863	THSTAR	eQTL	pvalue	NA	NA
chr6:90804863_91086379	BACH2	chr6	90804863	91086379	rs72928038	chr6:90976768	0.8517	MAP3K7	ENSG00000135341	288	3.38101e-05	0.905632	9.88265e-07	0.0264036	0.0679294	-1	0.354167	NK	eQTL	pvalue	0.998336	1
chr11:14076321_14885062	RRAS2	chr11	14076321	14885062	rs61884005	chr11:14402930	1.1436		ENSG00000255088	872	0.449487	0.392848	0.047921	0.0418147	0.0679293	1	0.699541	CD8naive	eQTL	pvalue	NA	NA
chr17:34665281_34997201	ZNHIT3	chr17	34665281	34997201	rs4796224	chr17:34842521	0.9181	NA	ENSG00000267460	242	0.0157003	0.897418	0.000327048	0.0186259	0.0679286	-1	0.466942	CD8naive	eQTL	pvalue	NA	NA
chr7:149128286_149433143	ZNF746	chr7	149128286	149433143	rs354033	chr7:149289464	1.114	GIMAP7	ENSG00000179144	412	0.000836989	0.893305	3.55683e-05	0.0378935	0.0679285	-1	0.444175	TREGnaive	eQTL	pvalue	0.00184489	NA
chr19:16444965_16814328	EPS15L1	chr19	16444965	16814328	rs58166386	chr19:16559421	1.095	GTPBP3	ENSG00000130299	401	0.0157213	0.88201	0.000602573	0.0337382	0.0679281	1	0.246883	TREGnaive	eQTL	pvalue	0.0447521	7
chr17:45312813_45874509	NPEPPS	chr17	45312813	45874509	rs11079784	chr17:45702280	1.1131	HOXB1	ENSG00000120094	418	1.80264e-06	0.899557	6.52904e-08	0.0325134	0.0679281	1	0.456938	TREGnaive	eQTL	pvalue	0.1152	4
chr12:57855180_58473351	OS9	chr12	57855180	58473351	rs701006	chr12:58106836	1.1206	INHBC	ENSG00000175189	762	1.82237e-06	0.876691	1.15257e-07	0.055379	0.0679277	1	0.456693	TREG_MEM	eQTL	pvalue	0.0836861	7
chr22:37251477_37323988	CSF2RB	chr22	37251477	37323988	rs5756405	chr22:37310954	1.0706	CDC42EP1	ENSG00000128283	168	0.423891	0.490814	0.00808019	0.00928794	0.0679276	1	0.744048	CD8naive	eQTL	pvalue	1.05709e-05	9
chr16:29841225_30438138	TBX6	chr16	29841225	30438138	rs3809627	chr16:30103160	0.9076		ENSG00000260853	79	0.0161874	0.909772	0.000108055	0.00600507	0.0679273	1	0.620253	TH2	eQTL	pvalue	NA	NA
chr17:34665281_34997201	ZNHIT3	chr17	34665281	34997201	rs4796224	chr17:34842521	0.9181	NA	ENSG00000005955	242	0.0156785	0.896172	0.000348883	0.0198739	0.0679268	1	0.334711	CD8stim	eQTL	pvalue	NA	1
chr17:34665281_34997201	ZNHIT3	chr17	34665281	34997201	rs4796224	chr17:34842521	0.9181	NA	ENSG00000266942	243	0.0157012	0.897475	0.000326092	0.0185713	0.0679263	1	0.390947	TH1	eQTL	pvalue	NA	NA
chr1:92929865_93512762	DIPK1A	chr1	92929865	93512762	rs1415069	chr1:93426869	0.9313	EVI5	ENSG00000067208	900	3.21765e-10	0.866622	2.43266e-11	0.065452	0.0679261	-1	0.557778	THSTAR	eQTL	pvalue	2.33072e-06	5
chr20:44594575_44782428	CD40	chr20	44594575	44782428	rs6032662	chr20:44734310	1.1432	WFDC2	ENSG00000101443	319	3.82591e-08	0.902363	1.26259e-09	0.0297109	0.067926	1	0.60815	CD8naive	eQTL	pvalue	0.634144	3
chr1:92929865_93512762	DIPK1A	chr1	92929865	93512762	rs1415069	chr1:93426869	0.9313	MTATP6P13	ENSG00000229842	182	1.3779e-05	0.916856	2.29518e-07	0.0152043	0.0679259	-1	0.604396	TH17	eQTL	pvalue	NA	NA
chr3:101645933_101805935	ZPLD1	chr3	101645933	101805935	rs4325907	chr3:101749022	0.9055		ENSG00000201554	361	0.000346783	0.904399	1.05009e-05	0.027318	0.0679256	1	0.407202	NK	eQTL	pvalue	NA	NA
chr7:37359204_37459644	ELMO1	chr7	37359204	37459644	rs60600003	chr7:37382465	0.8747	TRGV8	ENSG00000211696	234	0.127248	0.783806	0.00294545	0.0180751	0.0679256	1	0.5	THSTAR	eQTL	pvalue	NA	NA
chr5:35728440_36153781	IL7R	chr5	35728440	36153781	rs10063294	chr5:35877505	0.9057	RPL21P54	ENSG00000241829	295	0.000104935	0.909588	2.58968e-06	0.0223796	0.0679252	-1	0.247458	CD8naive	eQTL	pvalue	NA	NA
chr15:90831146_91201561	ZNF774	chr15	90831146	91201561	rs6496663	chr15:90887584	0.9043	FURIN	ENSG00000140564	929	0.00651209	0.858484	0.000505517	0.066574	0.0679245	1	0.34338	TH1	eQTL	pvalue	0.999933	1
chr16:29841225_30438138	TBX6	chr16	29841225	30438138	rs3809627	chr16:30103160	0.9076		ENSG00000257506	311	0.00910961	0.898964	0.000241461	0.0237602	0.0679243	-1	0.765273	TFH	eQTL	pvalue	NA	NA
chr6:119066020_119449385	MCM9 - ASF1A	chr6	119066020	119449385	rs11542663	chr6:119215402	1.0833	SLC35F1	ENSG00000196376	275	0.433691	0.471837	0.0127474	0.0138007	0.0679243	-1	0.0690909	TFH	eQTL	pvalue	0.388506	2
chr14:103199716_103463149	TRAF3	chr14	103199716	103463149	rs12147246	chr14:103265844	0.9054	TECPR2	ENSG00000196663	236	0.000248506	0.913096	5.11489e-06	0.018726	0.067924	1	0.830508	THSTAR	eQTL	pvalue	0.948516	2
chr11:118000454_118904452	PHLDB1	chr11	118000454	118904452	rs34026809	chr11:118480695	0.8643	RNU6-262P	ENSG00000222249	1028	0.000119011	0.845237	1.22182e-05	0.086708	0.0679239	1	0.553502	TH1	eQTL	pvalue	NA	NA
chr11:65354926_66061233	TSGA10IP	chr11	65354926	66061233	rs531612	chr11:65705432	0.9155	NA	ENSG00000258297	881	0.00338442	0.860467	0.00026756	0.0679576	0.0679238	1	0.644722	TH2	eQTL	pvalue	NA	NA
chr14:103199716_103463149	TRAF3	chr14	103199716	103463149	rs12147246	chr14:103265844	0.9054	ZFYVE21	ENSG00000100711	239	0.000248082	0.91154	5.5386e-06	0.0202828	0.0679236	-1	0.794979	TREG_MEM	eQTL	pvalue	0.713443	4
chr3:27682041_27839134	EOMES	chr3	27682041	27839134	rs13327021	chr3:27783015	0.8912		ENSG00000271943	261	1.47049e-05	0.911085	3.39659e-07	0.0209767	0.0679232	1	0.264368	monocytes	eQTL	pvalue	NA	NA
chr19:10744807_11274530	SMARCA4	chr19	10744807	11274530	rs12609500	chr19:11173928	1.0997	MIR4748	ENSG00000265879	782	0.0237701	0.848392	0.00163478	0.0582799	0.0679231	-1	0.459079	CD8stim	eQTL	pvalue	NA	NA
chr19:18164862_18409068	MPV17L2	chr19	18164862	18409068	rs4808760	chr19:18301979	0.8741		ENSG00000269161	481	7.13165e-08	0.89473	2.98223e-09	0.0373469	0.0679229	-1	0.60499	CD4naive	eQTL	pvalue	NA	NA
chr13:99570862_100512004	UBAC2	chr13	99570862	100512004	rs77654077	chr13:100026952	1.7768	TM9SF2	ENSG00000125304	1801	0.0117252	0.776054	0.00214871	0.142149	0.0679228	-1	0.485286	CD8stim	eQTL	pvalue	0.999928	1
chr19:10744807_11274530	SMARCA4	chr19	10744807	11274530	rs12609500	chr19:11173928	1.0997	SNORD105	ENSG00000209645	585	0.0242553	0.864114	0.00119523	0.0425132	0.0679227	-1	0.504274	TH1	eQTL	pvalue	NA	NA
chr17:45312813_45874509	NPEPPS	chr17	45312813	45874509	rs11079784	chr17:45702280	1.1131		ENSG00000266222	730	1.49091e-06	0.867393	1.11296e-07	0.0646827	0.0679226	-1	0.512329	TREGnaive	eQTL	pvalue	NA	NA
chr11:46876450_47860184	MYBPC3	chr11	46876450	47860184	rs2269434	chr11:47360412	0.9175	NA	ENSG00000252447	1109	0.0267605	0.821151	0.00265845	0.0815072	0.0679224	1	0.576195	TH17	eQTL	pvalue	NA	NA
chr4:87502391_88275366	AFF1	chr4	87502391	88275366	rs2705616	chr4:87862396	0.9207	HSD17B11	ENSG00000198189	1159	0.0621052	0.774329	0.00710658	0.0885371	0.067922	-1	0.385677	TREG_MEM	eQTL	pvalue	0.000142446	8
chr3:101645933_101805935	ZPLD1	chr3	101645933	101805935	rs4325907	chr3:101749022	0.9055	TRMT10C	ENSG00000174173	352	0.000346051	0.902488	1.12353e-05	0.0292332	0.0679217	-1	0.40625	CD4stim	eQTL	pvalue	1.05912e-05	7
chr19:10744807_11274530	SMARCA4	chr19	10744807	11274530	rs12609500	chr19:11173928	1.0997	RGL3	ENSG00000205517	782	0.0237745	0.848547	0.00163048	0.0581264	0.0679216	1	0.516624	TFH	eQTL	pvalue	4.36379e-21	8
chr14:103199716_103463149	TRAF3	chr14	103199716	103463149	rs12147246	chr14:103265844	0.9054	EIF5	ENSG00000100664	239	0.000248323	0.912425	5.29837e-06	0.0194001	0.0679215	-1	0.16318	CD4stim	eQTL	pvalue	0.90786	2
chr7:2392233_2478020	CHST12	chr7	2392233	2478020	rs55858457	chr7:2443302	0.8931	PSMG3	ENSG00000157778	136	0.0036362	0.917755	4.24475e-05	0.0106456	0.0679208	-1	0.323529	Bnaive	eQTL	pvalue	0.194253	9
chr11:60760530_60835043	CD6	chr11	60760530	60835043	rs4939490	chr11:60793651	1.1464	RAB3IL1	ENSG00000167994	174	1.58939e-09	0.917742	2.49487e-11	0.0143379	0.0679206	-1	0.557471	CD4naive	eQTL	pvalue	0.000894541	5
chr8:128763162_128873806	MYC	chr8	128763162	128873806	rs6990534	chr8:128814091	0.8984	PCAT1	ENSG00000253438	98	0.00254804	0.919597	2.76392e-05	0.00990718	0.0679205	-1	0.357143	CD4stim	eQTL	pvalue	NA	NA
chr2:68537842_68865032	PLEK	chr2	68537842	68865032	rs12622670	chr2:68646536	1.1127	ETAA1	ENSG00000143971	265	0.000216072	0.907926	5.71144e-06	0.0239313	0.0679205	-1	0.384906	THSTAR	eQTL	pvalue	0.975315	3
chr2:60958287_61741947	PUS10	chr2	60958287	61741947	rs1177228	chr2:61242410	1.1134		ENSG00000229831	903	0.00132006	0.864996	0.000100312	0.0656635	0.0679204	1	0.459579	TFH	eQTL	pvalue	NA	NA
chr16:29841225_30438138	TBX6	chr16	29841225	30438138	rs3809627	chr16:30103160	0.9076	TMEM219	ENSG00000149932	310	0.00908582	0.896599	0.000265477	0.0261296	0.0679203	-1	0.583871	M2	eQTL	pvalue	0.00103536	8
chr1:2407781_2779397	PRXL2B	chr1	2407781	2779397	rs6670198	chr1:2520527	0.865	TP73-AS3	ENSG00000227589	93	5.43475e-11	0.925004	4.19741e-13	0.00707614	0.0679203	-1	0.387097	NK	eQTL	pvalue	NA	NA
chr6:127955546_128297436	PTPRK	chr6	127955546	128297436	rs802730	chr6:128280104	1.1211	KIAA0408	ENSG00000189367	477	0.000111168	0.894384	4.67946e-06	0.03758	0.0679202	-1	0.429769	TREGnaive	eQTL	pvalue	1.95786e-06	5
chr7:149128286_149433143	ZNF746	chr7	149128286	149433143	rs354033	chr7:149289464	1.114	GIMAP8	ENSG00000171115	456	0.000711993	0.890194	3.29593e-05	0.0411406	0.0679202	-1	0.403509	TH17	eQTL	pvalue	6.85023e-06	6
chr12:123192738_124002762	PITPNM2	chr12	123192738	124002762	rs7975763	chr12:123604053	0.886	VPS33A	ENSG00000139719	705	0.00034991	0.876631	2.20114e-05	0.0550773	0.0679201	1	0.561702	CD8naive	eQTL	pvalue	0.687969	3
chr17:57475896_58223430	VMP1	chr17	57475896	58223430	rs2150879	chr17:57859210	1.1091	HMGN1P28	ENSG00000254114	258	4.45384e-05	0.911177	1.02282e-06	0.0208572	0.0679199	-1	0.476744	CD4stim	eQTL	pvalue	NA	NA
chr11:118000454_118904452	PHLDB1	chr11	118000454	118904452	rs34026809	chr11:118480695	0.8643	MCAM	ENSG00000076706	956	0.000120647	0.856698	1.06071e-05	0.0752514	0.0679197	-1	0.508368	Bnaive	eQTL	pvalue	0.0547531	4
chr19:16444965_16814328	EPS15L1	chr19	16444965	16814328	rs58166386	chr19:16559421	1.095		ENSG00000269578	373	0.0157812	0.885318	0.000543777	0.0304378	0.0679191	-1	0.530831	M2	eQTL	pvalue	NA	NA
chr14:69165341_69314956	ZFP36L1	chr14	69165341	69314956	rs12434551	chr14:69253364	1.1095	SLC10A1	ENSG00000100652	82	0.00165498	0.924376	1.09342e-05	0.00603931	0.0679191	-1	0.585366	TREGnaive	eQTL	pvalue	8.44088e-16	10
chr1:157481253_157815203	FCRL3	chr1	157481253	157815203	rs2317231	chr1:157686337	1.1058	CD1D	ENSG00000158473	636	0.000178824	0.882229	1.00805e-05	0.0496641	0.0679184	-1	0.477987	monocytes	eQTL	pvalue	0.000899329	6
