## Supplementary material for "Cell-type specific cis-eQTLs in eight brain cell-types identifies novel risk genes for human brain disorders": Table S6 (part 21 of 41)

### Sheet: Dice (continued)
locus	locus_name_gene	chr	start_bp37	end_bp37	GWAS_snp	GWAS_snp_pos	OR	symbol	ensembl	nsnps	PP.H0.abf	PP.H1.abf	PP.H2.abf	PP.H3.abf	PP.H4.abf	direction	prop_pos_direction	tissue	type	coloc_method	pLI	oe_lof_upper_bin
chr7:149128286_149433143	ZNF746	chr7	149128286	149433143	rs354033	chr7:149289464	1.114		ENSG00000261305	465	0.000715865	0.895037	2.90878e-05	0.0363002	0.0679183	-1	0.372043	CD8naive	eQTL	pvalue	NA	NA
chr19:10258259_10897760	TYK2	chr19	10258259	10897760	rs34536443	chr19:10463118	1.3037	SNORD105	ENSG00000209645	883	0.000100898	0.857846	8.72651e-06	0.0741262	0.0679183	-1	0.411099	CD8stim	eQTL	pvalue	NA	NA
chr2:112423188_113109590	MERTK	chr2	112423188	113109590	rs57116599	chr2:112770799	0.8869		ENSG00000270190	865	0.000274913	0.848565	2.69815e-05	0.0832151	0.0679178	-1	0.455491	monocytes	eQTL	pvalue	NA	NA
chr11:65354926_66061233	TSGA10IP	chr11	65354926	66061233	rs531612	chr11:65705432	0.9155	SPTBN2	ENSG00000173898	733	0.00337415	0.845062	0.000332921	0.0833129	0.0679178	-1	0.313779	NK	eQTL	pvalue	0.999978	2
chr1:101213532_101663312	SLC30A7	chr1	101213532	101663312	rs11578655	chr1:101412902	0.8673	AGL	ENSG00000162688	259	6.9927e-10	0.913324	1.44137e-11	0.018758	0.0679176	1	0.930502	TFH	eQTL	pvalue	2.30929e-15	5
chr6:6992891_7245458	RREB1	chr6	6992891	7245458	rs12211604	chr6:7100029	0.9111	PIP5K1P1	ENSG00000219294	398	0.0525524	0.848978	0.00178491	0.0287671	0.067917	-1	0.414573	THSTAR	eQTL	pvalue	NA	NA
chr1:120135045_120341256	PHGDH	chr1	120135045	120341256	rs483180	chr1:120267505	0.8974		ENSG00000234998	310	0.000449285	0.900688	1.54626e-05	0.0309301	0.0679168	1	0.7	TFH	eQTL	pvalue	NA	NA
chr12:57855180_58473351	OS9	chr12	57855180	58473351	rs701006	chr12:58106836	1.1206	SHMT2	ENSG00000182199	763	1.82545e-06	0.878173	1.122e-07	0.0539084	0.0679163	1	0.40367	TH1	eQTL	pvalue	0.00748753	5
chr19:10258259_10897760	TYK2	chr19	10258259	10897760	rs34536443	chr19:10463118	1.3037	RAB3D	ENSG00000105514	648	0.000102919	0.874841	6.72938e-06	0.0571335	0.0679161	1	0.560185	THSTAR	eQTL	pvalue	0.00142628	9
chr6:127955546_128297436	PTPRK	chr6	127955546	128297436	rs802730	chr6:128280104	1.1211	RPL5P18	ENSG00000220744	477	0.000110818	0.891568	5.02998e-06	0.0404	0.0679161	1	0.662474	CD4naive	eQTL	pvalue	NA	NA
chr5:158670938_158862238	IL12B	chr5	158670938	158862238	rs2546890	chr5:158759900	1.1241	FABP6-AS1	ENSG00000247699	261	1.31794e-06	0.910025	3.20433e-08	0.0220576	0.067916	1	0.524904	Bnaive	eQTL	pvalue	NA	NA
chr19:45110119_45187302	PVR	chr19	45110119	45187302	rs7260482	chr19:45143942	0.9152	ZNF234	ENSG00000263002	115	0.18482	0.737086	0.0020541	0.00812412	0.067916	-1	0.26087	TH2	eQTL	pvalue	1.07737e-13	8
chr1:157481253_157815203	FCRL3	chr1	157481253	157815203	rs2317231	chr1:157686337	1.1058		ENSG00000237588	448	0.00212509	0.897573	7.66569e-05	0.0323096	0.0679159	1	0.814732	NK	eQTL	pvalue	NA	NA
chr1:92450091_93431324	GFI1	chr1	92450091	93431324	rs58394161	chr1:92939959	0.8425	GAPDHP46	ENSG00000224678	1141	3.11561e-10	0.838811	3.46702e-11	0.0932742	0.0679148	-1	0.434706	Bnaive	eQTL	pvalue	NA	NA
chr3:28046063_28121275	CMC1	chr3	28046063	28121275	rs438613	chr3:28072086	1.148	NA	ENSG00000213846	113	1.77495e-11	0.923661	1.63198e-13	0.00842469	0.0679146	1	0.327434	CD8naive	eQTL	pvalue	NA	NA
chr6:137876882_138124804	OLIG3	chr6	137876882	138124804	rs631204	chr6:137959455	1.1194		ENSG00000207300	477	5.59744e-07	0.89142	2.55772e-08	0.040665	0.0679143	1	0.450734	monocytes	eQTL	pvalue	NA	NA
chr6:90804863_91086379	BACH2	chr6	90804863	91086379	rs72928038	chr6:90976768	0.8517		ENSG00000219240	288	3.40234e-05	0.911346	7.75524e-07	0.0207051	0.0679139	0	0	NK	eQTL	pvalue	NA	NA
chr6:90804863_91086379	BACH2	chr6	90804863	91086379	rs72928038	chr6:90976768	0.8517		ENSG00000252891	288	3.40234e-05	0.911346	7.75524e-07	0.0207051	0.0679139	0	0	NK	eQTL	pvalue	NA	NA
chr6:90804863_91086379	BACH2	chr6	90804863	91086379	rs72928038	chr6:90976768	0.8517	MIR4464	ENSG00000266760	288	3.40234e-05	0.911346	7.75524e-07	0.0207051	0.0679139	0	0	NK	eQTL	pvalue	NA	NA
chr6:90804863_91086379	BACH2	chr6	90804863	91086379	rs72928038	chr6:90976768	0.8517	NA	ENSG00000252676	288	3.40234e-05	0.911346	7.75524e-07	0.0207051	0.0679139	0	0	NK	eQTL	pvalue	NA	NA
chr11:118000454_118904452	PHLDB1	chr11	118000454	118904452	rs34026809	chr11:118480695	0.8643	SCN2B	ENSG00000149575	1386	0.000116454	0.828977	1.44758e-05	0.102978	0.0679135	-1	0.450938	CD8stim	eQTL	pvalue	0.133477	8
chr22:50935082_51045816	ODF3B	chr22	50935082	51045816	rs140522	chr22:50971266	0.8953	RPL5P35	ENSG00000214727	235	0.000155369	0.912058	3.39638e-06	0.0198698	0.0679133	1	0.561702	CD4stim	eQTL	pvalue	NA	NA
chr17:57475896_58223430	VMP1	chr17	57475896	58223430	rs2150879	chr17:57859210	1.1091		ENSG00000252534	376	2.08625e-05	0.89498	8.66067e-07	0.0370854	0.0679131	-1	0.526596	CD4stim	eQTL	pvalue	NA	NA
chr7:2392233_2478020	CHST12	chr7	2392233	2478020	rs55858457	chr7:2443302	0.8931	AMZ1	ENSG00000174945	136	0.00363348	0.917068	4.51985e-05	0.0113399	0.0679129	-1	0.433824	TREG_MEM	eQTL	pvalue	5.11963e-18	10
chr1:92450091_93431324	GFI1	chr1	92450091	93431324	rs58394161	chr1:92939959	0.8425	CHCHD2P5	ENSG00000223490	54	1.70044e-05	0.927719	8.0989e-08	0.00435065	0.0679129	-1	0.166667	TREGnaive	eQTL	pvalue	NA	NA
chr5:133827615_134321836	JADE2	chr5	133827615	134321836	rs2084007	chr5:133891282	1.0826	PCBD2	ENSG00000132570	283	0.118331	0.785434	0.00371717	0.0246052	0.0679129	1	0.749117	TH1	eQTL	pvalue	0.0030626	8
chr16:11020235_11325215	CLEC16A	chr16	11020235	11325215	rs6498163	chr16:11213951	0.8293	NPIPB2	ENSG00000234719	536	1.19054e-18	0.886645	6.11094e-20	0.0454428	0.0679124	-1	0.559701	TREGnaive	eQTL	pvalue	NA	9
chr19:16444965_16814328	EPS15L1	chr19	16444965	16814328	rs58166386	chr19:16559421	1.095		ENSG00000267218	379	0.0158045	0.88663	0.000520513	0.0291328	0.0679123	1	0.306069	NK	eQTL	pvalue	NA	NA
chr6:135591392_136145479	AHI1	chr6	135591392	136145479	rs4896153	chr6:135833463	0.8708	MAP7	ENSG00000135525	432	2.23263e-07	0.899055	8.21998e-09	0.0330331	0.0679121	-1	0.49537	monocytes	eQTL	pvalue	0.929881	2
chr22:50935082_51045816	ODF3B	chr22	50935082	51045816	rs140522	chr22:50971266	0.8953		ENSG00000273253	236	0.000155175	0.910922	3.59025e-06	0.0210079	0.0679118	-1	0.529661	TH17	eQTL	pvalue	NA	NA
chr10:80999869_81071087	ZMIZ1	chr10	80999869	81071087	rs1250551	chr10:81059335	0.8907	EIF5AP4	ENSG00000234743	89	6.5707e-06	0.924774	5.24025e-08	0.00730733	0.0679118	-1	0.269663	Bnaive	eQTL	pvalue	NA	NA
chr11:118462188_118773904	CXCR5	chr11	118462188	118773904	rs12365699	chr11:118743286	1.1546	PHLDB1	ENSG00000019144	516	0.000116123	0.826526	1.48223e-05	0.105433	0.0679105	-1	0.422481	CD8stim	eQTL	pvalue	0.81858	2
chr10:80999869_81071087	ZMIZ1	chr10	80999869	81071087	rs1250551	chr10:81059335	0.8907	PLAC9	ENSG00000189129	104	6.56134e-06	0.923457	6.17706e-08	0.00862581	0.0679105	1	0.557692	TH2	eQTL	pvalue	0.0102386	9
chr6:135591392_136145479	AHI1	chr6	135591392	136145479	rs4896153	chr6:135833463	0.8708	SGK1	ENSG00000118515	42	0.0129029	0.915604	5.07313e-05	0.00353203	0.0679104	-1	0	TREGnaive	eQTL	pvalue	0.986448	3
chr19:47540310_47753426	SAE1	chr19	47540310	47753426	rs11083862	chr19:47638539	1.106	NA	ENSG00000263555	93	0.00145884	0.922535	1.28895e-05	0.0080831	0.0679103	1	0.354839	NK	eQTL	pvalue	NA	NA
chr19:18164862_18409068	MPV17L2	chr19	18164862	18409068	rs4808760	chr19:18301979	0.8741	HOMER3	ENSG00000051128	474	7.13862e-08	0.895604	2.91357e-09	0.0364854	0.0679103	-1	0.35443	monocytes	eQTL	pvalue	0.222332	2
chr2:112423188_113109590	MERTK	chr2	112423188	113109590	rs57116599	chr2:112770799	0.8869	IL36A	ENSG00000136694	429	0.000919124	0.892115	4.0267e-05	0.0390158	0.0679101	1	0.356643	CD8naive	eQTL	pvalue	0.00012331	8
chr2:60958287_61741947	PUS10	chr2	60958287	61741947	rs1177228	chr2:61242410	1.1134		ENSG00000212978	1062	0.00129586	0.849157	0.000124497	0.0815127	0.06791	1	0.473635	CD4stim	eQTL	pvalue	NA	NA
chr19:10744807_11274530	SMARCA4	chr19	10744807	11274530	rs12609500	chr19:11173928	1.0997	NA	ENSG00000226104	782	0.0235888	0.841922	0.0018164	0.0647623	0.06791	1	0.346547	TREG_MEM	eQTL	pvalue	NA	10
chr1:160698276_160925186	SLAMF7	chr1	160698276	160925186	rs983494	chr1:160703965	1.1061	RPL31P11	ENSG00000213075	386	0.0743263	0.82138	0.00302477	0.0333588	0.0679099	-1	0.287565	monocytes	eQTL	pvalue	NA	NA
chr17:34665281_34997201	ZNHIT3	chr17	34665281	34997201	rs4796224	chr17:34842521	0.9181	NA	ENSG00000266141	233	0.0156813	0.896329	0.000346433	0.0197338	0.0679097	-1	0.497854	NK	eQTL	pvalue	NA	NA
chr10:94171083_94501355	HHEX	chr10	94171083	94501355	rs1112718	chr10:94479107	1.1114	NA	ENSG00000264076	502	9.86929e-05	0.889618	4.70788e-06	0.042369	0.0679096	-1	0.304781	TFH	eQTL	pvalue	NA	NA
chr19:6615889_6693163	TNFSF14	chr19	6615889	6693163	rs1077667	chr19:6668972	1.164	HSD11B1L	ENSG00000167733	214	9.60456e-07	0.891854	4.34036e-08	0.0402355	0.0679095	1	0.574766	monocytes	eQTL	pvalue	0.00169631	7
chr16:29841225_30438138	TBX6	chr16	29841225	30438138	rs3809627	chr16:30103160	0.9076	KCTD13	ENSG00000174943	312	0.00908605	0.896675	0.000264808	0.0260652	0.0679091	-1	0.435897	CD8stim	eQTL	pvalue	0.791961	6
chr12:57855180_58473351	OS9	chr12	57855180	58473351	rs701006	chr12:58106836	1.1206	NAB2	ENSG00000166886	759	1.81424e-06	0.872779	1.23428e-07	0.0593098	0.0679091	-1	0.137022	monocytes	eQTL	pvalue	0.987535	3
chr1:157481253_157815203	FCRL3	chr1	157481253	157815203	rs2317231	chr1:157686337	1.1058	NA	ENSG00000186400	475	0.000182551	0.899877	6.51043e-06	0.032025	0.067909	0	0	CD4naive	eQTL	pvalue	NA	10
chr1:157481253_157815203	FCRL3	chr1	157481253	157815203	rs2317231	chr1:157686337	1.1058	NA	ENSG00000186400	475	0.000182551	0.899877	6.51043e-06	0.032025	0.067909	0	0	CD8naive	eQTL	pvalue	NA	10
chr1:157481253_157815203	FCRL3	chr1	157481253	157815203	rs2317231	chr1:157686337	1.1058	NA	ENSG00000186400	475	0.000182551	0.899877	6.51043e-06	0.032025	0.067909	0	0	TH17	eQTL	pvalue	NA	10
chr1:157481253_157815203	FCRL3	chr1	157481253	157815203	rs2317231	chr1:157686337	1.1058	NA	ENSG00000186400	475	0.000182551	0.899877	6.51043e-06	0.032025	0.067909	0	0	THSTAR	eQTL	pvalue	NA	10
chr1:157481253_157815203	FCRL3	chr1	157481253	157815203	rs2317231	chr1:157686337	1.1058	NA	ENSG00000186400	475	0.000182551	0.899877	6.51043e-06	0.032025	0.067909	0	0	TH2	eQTL	pvalue	NA	10
chr1:157481253_157815203	FCRL3	chr1	157481253	157815203	rs2317231	chr1:157686337	1.1058	NA	ENSG00000186400	475	0.000182551	0.899877	6.51043e-06	0.032025	0.067909	0	0	TREGnaive	eQTL	pvalue	NA	10
chr1:157481253_157815203	FCRL3	chr1	157481253	157815203	rs2317231	chr1:157686337	1.1058	NA	ENSG00000186400	475	0.000182551	0.899877	6.51043e-06	0.032025	0.067909	0	0	CD4stim	eQTL	pvalue	NA	10
chr1:157481253_157815203	FCRL3	chr1	157481253	157815203	rs2317231	chr1:157686337	1.1058	NA	ENSG00000186400	475	0.000182551	0.899877	6.51043e-06	0.032025	0.067909	0	0	CD8stim	eQTL	pvalue	NA	10
chr1:157481253_157815203	FCRL3	chr1	157481253	157815203	rs2317231	chr1:157686337	1.1058	NA	ENSG00000186400	475	0.000182551	0.899877	6.51043e-06	0.032025	0.067909	0	0	TFH	eQTL	pvalue	NA	10
chr1:157481253_157815203	FCRL3	chr1	157481253	157815203	rs2317231	chr1:157686337	1.1058	NA	ENSG00000186400	475	0.000182551	0.899877	6.51043e-06	0.032025	0.067909	0	0	TREG_MEM	eQTL	pvalue	NA	10
chr22:22017142_22349088	MAPK1	chr22	22017142	22349088	rs9610458	chr22:22205353	1.121	IGLV1-50	ENSG00000211645	649	8.92003e-07	0.879241	5.3685e-08	0.0528491	0.067909	1	0.57319	CD8naive	eQTL	pvalue	NA	NA
chr1:120135045_120341256	PHGDH	chr1	120135045	120341256	rs483180	chr1:120267505	0.8974	NA	ENSG00000231429	264	0.000452018	0.906166	1.27341e-05	0.0254604	0.0679089	1	0.484848	TREG_MEM	eQTL	pvalue	NA	NA
chr16:29841225_30438138	TBX6	chr16	29841225	30438138	rs3809627	chr16:30103160	0.9076	ZNF629	ENSG00000102870	311	0.00908384	0.896421	0.000267394	0.0263193	0.0679088	1	0.553055	TH2	eQTL	pvalue	0.992318	1
chr1:2407781_2779397	PRXL2B	chr1	2407781	2779397	rs6670198	chr1:2520527	0.865		ENSG00000272106	174	1.79341e-11	0.915048	3.35371e-13	0.0170437	0.0679088	-1	0.0632184	CD8stim	eQTL	pvalue	NA	NA
chr1:160162872_160430469	VANGL2	chr1	160162872	160430469	rs3737798	chr1:160389984	1.0911	CASQ1	ENSG00000143318	278	0.0423136	0.867933	0.00101863	0.020826	0.0679088	-1	0.392086	TREGnaive	eQTL	pvalue	1.03907e-09	9
chr7:49883749_50304782	SPATA48	chr7	49883749	50304782	rs10230723	chr7:50239880	1.1073	VWC2	ENSG00000188730	671	0.0666144	0.816162	0.00372645	0.0455887	0.0679085	-1	0.42921	TREGnaive	eQTL	pvalue	0.795161	2
chr22:22017142_22349088	MAPK1	chr22	22017142	22349088	rs9610458	chr22:22205353	1.121	IGLV2-5	ENSG00000253234	277	1.51095e-06	0.908464	3.94071e-08	0.0236258	0.0679083	1	0.541516	CD8stim	eQTL	pvalue	NA	NA
chr19:10744807_11274530	SMARCA4	chr19	10744807	11274530	rs12609500	chr19:11173928	1.0997	TMEM205	ENSG00000105518	782	0.0237031	0.846001	0.00170217	0.0606852	0.0679081	-1	0.639386	TH17	eQTL	pvalue	0.394574	6
chr17:73033162_73583027	GRB2	chr17	73033162	73583027	rs9900529	chr17:73335776	1.0994	OTOP3	ENSG00000182938	969	0.0254164	0.829991	0.00228053	0.0744043	0.067908	-1	0.465428	TREGnaive	eQTL	pvalue	9.57034e-06	7
chr19:16444965_16814328	EPS15L1	chr19	16444965	16814328	rs58166386	chr19:16559421	1.095	ZNF861P	ENSG00000267235	401	0.0157255	0.882249	0.000598674	0.0335195	0.0679074	1	0.314214	TH2	eQTL	pvalue	NA	NA
chr10:94171083_94501355	HHEX	chr10	94171083	94501355	rs1112718	chr10:94479107	1.1114	TNKS2	ENSG00000107854	502	9.87917e-05	0.890508	4.60943e-06	0.0414815	0.0679072	1	0.583665	TH17	eQTL	pvalue	0.73376	3
chr16:29841225_30438138	TBX6	chr16	29841225	30438138	rs3809627	chr16:30103160	0.9076	BCL7C	ENSG00000099385	281	0.00906299	0.894262	0.000289305	0.0284784	0.0679072	-1	0.52669	Bnaive	eQTL	pvalue	0.150444	4
chr12:9445978_9939813	CLECL1	chr12	9445978	9939813	rs7977720	chr12:9866349	0.903	LINC00987	ENSG00000237248	818	4.43234e-05	0.859044	3.77011e-06	0.0730015	0.0679067	-1	0.496333	TREGnaive	eQTL	pvalue	NA	NA
chr5:176525029_176837504	RGS14	chr5	176525029	176837504	rs67111717	chr5:176790162	1.1003		ENSG00000249186	263	0.0393793	0.87219	0.000889583	0.019635	0.0679063	1	0.771863	TFH	eQTL	pvalue	NA	NA
chr19:45110119_45187302	PVR	chr19	45110119	45187302	rs7260482	chr19:45143942	0.9152		ENSG00000268601	115	0.185009	0.737841	0.00186683	0.00737725	0.0679058	1	0.678261	TH17	eQTL	pvalue	NA	NA
chr19:18164862_18409068	MPV17L2	chr19	18164862	18409068	rs4808760	chr19:18301979	0.8741	MRPL34	ENSG00000130312	469	7.11115e-08	0.892157	3.18866e-09	0.0399368	0.0679057	-1	0.277186	monocytes	eQTL	pvalue	0.0401284	10
chr10:80999869_81071087	ZMIZ1	chr10	80999869	81071087	rs1250551	chr10:81059335	0.8907	TMEM254	ENSG00000133678	104	6.56373e-06	0.923794	5.94107e-08	0.00829369	0.0679056	1	0.442308	TFH	eQTL	pvalue	0.00506595	9
chr1:65155172_65679037	JAK1	chr1	65155172	65679037	rs72922276	chr1:65429319	1.1413	AK4	ENSG00000162433	825	0.20446	0.649481	0.0187286	0.0594247	0.0679056	-1	0.530909	CD8naive	eQTL	pvalue	0.236133	5
chr16:11020235_11325362	CLEC16A	chr16	11020235	11325362	rs2286974	chr16:11114512	0.8477	NPIPB2	ENSG00000234719	537	1.19041e-18	0.88655	6.12459e-20	0.0455445	0.0679052	-1	0.558659	TREGnaive	eQTL	pvalue	NA	9
chr1:160162872_160430469	VANGL2	chr1	160162872	160430469	rs3737798	chr1:160389984	1.0911	NIT1	ENSG00000158793	278	0.0423255	0.868178	0.00100686	0.0205848	0.067905	-1	0.31295	CD8naive	eQTL	pvalue	0.000861525	7
chr17:73033162_73583027	GRB2	chr17	73033162	73583027	rs9900529	chr17:73335776	1.0994		ENSG00000266980	970	0.0253253	0.827015	0.00237174	0.0773828	0.0679049	1	0.384536	THSTAR	eQTL	pvalue	NA	NA
chr1:101212872_101621089	EXTL2	chr1	101212872	101621089	rs74449127	chr1:101290432	1.2177	AGL	ENSG00000162688	261	6.99139e-10	0.913153	1.45548e-11	0.0189423	0.0679048	1	0.931034	TFH	eQTL	pvalue	2.30929e-15	5
chr19:16444965_16814328	EPS15L1	chr19	16444965	16814328	rs58166386	chr19:16559421	1.095	EPS15L1	ENSG00000127527	398	0.0157478	0.883494	0.000576524	0.0322767	0.0679045	-1	0.562814	THSTAR	eQTL	pvalue	0.970003	1
chr14:69165341_69314956	ZFP36L1	chr14	69165341	69314956	rs12434551	chr14:69253364	1.1095	SLC10A1	ENSG00000100652	82	0.0016524	0.922938	1.35334e-05	0.00749107	0.0679045	1	0.54878	TH17	eQTL	pvalue	8.44088e-16	10
chr2:112423188_113109590	MERTK	chr2	112423188	113109590	rs57116599	chr2:112770799	0.8869	ANAPC1	ENSG00000153107	1013	0.000273974	0.845668	2.79244e-05	0.0861255	0.0679044	1	0.683119	CD4stim	eQTL	pvalue	NA	2
chr16:11020235_11325215	CLEC16A	chr16	11020235	11325215	rs6498163	chr16:11213951	0.8293	MTCYBP33	ENSG00000263241	633	1.18185e-18	0.880195	6.97808e-20	0.0519022	0.0679033	1	0.633491	TH2	eQTL	pvalue	NA	NA
chr4:108824655_109111753	LEF1	chr4	108824655	109111753	rs9992763	chr4:109058718	0.9139	RNU6-431P	ENSG00000206601	360	0.00309768	0.900226	9.89025e-05	0.0286745	0.0679032	1	0.583333	CD8stim	eQTL	pvalue	NA	NA
chr14:103015542_103459588	TRAF3	chr14	103015542	103459588	rs12588969	chr14:103230758	0.9148		ENSG00000272444	411	0.000244475	0.898283	9.15218e-06	0.0335603	0.0679031	1	0.583942	monocytes	eQTL	pvalue	NA	NA
chr14:103199716_103463149	TRAF3	chr14	103199716	103463149	rs12147246	chr14:103265844	0.9054	AMN	ENSG00000166126	236	0.00024867	0.9137	4.95635e-06	0.0181434	0.067903	1	0.411017	NK	eQTL	pvalue	0.0923578	5
chr5:158670938_158862238	IL12B	chr5	158670938	158862238	rs2546890	chr5:158759900	1.1241	GAPDHP40	ENSG00000248626	264	1.31765e-06	0.909819	3.23608e-08	0.0222769	0.0679027	-1	0.276515	TH1	eQTL	pvalue	NA	NA
chr19:10258259_10897760	TYK2	chr19	10258259	10897760	rs34536443	chr19:10463118	1.3037	ZNF846	ENSG00000196605	875	0.000101754	0.865127	7.87193e-06	0.0668604	0.0679026	1	0.376	monocytes	eQTL	pvalue	3.74977e-16	10
chr6:36345180_36612323	ETV7	chr6	36345180	36612323	rs1076928	chr6:36348689	0.9266		ENSG00000218749	427	0.147216	0.749255	0.00586162	0.0297649	0.0679026	1	0.903981	monocytes	eQTL	pvalue	NA	NA
chr19:16444965_16814328	EPS15L1	chr19	16444965	16814328	rs58166386	chr19:16559421	1.095	RN7SL146P	ENSG00000240106	401	0.0156973	0.880666	0.000626971	0.035107	0.0679026	-1	0.451372	CD8naive	eQTL	pvalue	NA	NA
chr6:90804863_91086379	BACH2	chr6	90804863	91086379	rs72928038	chr6:90976768	0.8517		ENSG00000219240	290	3.40177e-05	0.911191	7.81739e-07	0.0208716	0.0679024	0	0	Bnaive	eQTL	pvalue	NA	NA
chr6:90804863_91086379	BACH2	chr6	90804863	91086379	rs72928038	chr6:90976768	0.8517		ENSG00000252891	290	3.40177e-05	0.911191	7.81739e-07	0.0208716	0.0679024	0	0	Bnaive	eQTL	pvalue	NA	NA
chr6:90804863_91086379	BACH2	chr6	90804863	91086379	rs72928038	chr6:90976768	0.8517		ENSG00000219240	290	3.40177e-05	0.911191	7.81739e-07	0.0208716	0.0679024	0	0	CD4naive	eQTL	pvalue	NA	NA
chr6:90804863_91086379	BACH2	chr6	90804863	91086379	rs72928038	chr6:90976768	0.8517		ENSG00000252891	290	3.40177e-05	0.911191	7.81739e-07	0.0208716	0.0679024	0	0	CD4naive	eQTL	pvalue	NA	NA
chr6:90804863_91086379	BACH2	chr6	90804863	91086379	rs72928038	chr6:90976768	0.8517	NA	ENSG00000252676	290	3.40177e-05	0.911191	7.81739e-07	0.0208716	0.0679024	0	0	CD4naive	eQTL	pvalue	NA	NA
chr6:90804863_91086379	BACH2	chr6	90804863	91086379	rs72928038	chr6:90976768	0.8517		ENSG00000219240	290	3.40177e-05	0.911191	7.81739e-07	0.0208716	0.0679024	0	0	CD8naive	eQTL	pvalue	NA	NA
chr6:90804863_91086379	BACH2	chr6	90804863	91086379	rs72928038	chr6:90976768	0.8517		ENSG00000252891	290	3.40177e-05	0.911191	7.81739e-07	0.0208716	0.0679024	0	0	CD8naive	eQTL	pvalue	NA	NA
chr6:90804863_91086379	BACH2	chr6	90804863	91086379	rs72928038	chr6:90976768	0.8517	NA	ENSG00000252676	290	3.40177e-05	0.911191	7.81739e-07	0.0208716	0.0679024	0	0	CD8naive	eQTL	pvalue	NA	NA
chr6:90804863_91086379	BACH2	chr6	90804863	91086379	rs72928038	chr6:90976768	0.8517		ENSG00000219240	290	3.40177e-05	0.911191	7.81739e-07	0.0208716	0.0679024	0	0	monocytes	eQTL	pvalue	NA	NA
chr6:90804863_91086379	BACH2	chr6	90804863	91086379	rs72928038	chr6:90976768	0.8517	GJA10	ENSG00000135355	290	3.40177e-05	0.911191	7.81739e-07	0.0208716	0.0679024	0	0	monocytes	eQTL	pvalue	4.55275e-13	8
chr6:90804863_91086379	BACH2	chr6	90804863	91086379	rs72928038	chr6:90976768	0.8517		ENSG00000252891	290	3.40177e-05	0.911191	7.81739e-07	0.0208716	0.0679024	0	0	monocytes	eQTL	pvalue	NA	NA
chr6:90804863_91086379	BACH2	chr6	90804863	91086379	rs72928038	chr6:90976768	0.8517	NA	ENSG00000232532	290	3.40177e-05	0.911191	7.81739e-07	0.0208716	0.0679024	0	0	monocytes	eQTL	pvalue	NA	NA
chr6:90804863_91086379	BACH2	chr6	90804863	91086379	rs72928038	chr6:90976768	0.8517	MIR4464	ENSG00000266760	290	3.40177e-05	0.911191	7.81739e-07	0.0208716	0.0679024	0	0	monocytes	eQTL	pvalue	NA	NA
chr6:90804863_91086379	BACH2	chr6	90804863	91086379	rs72928038	chr6:90976768	0.8517		ENSG00000260271	290	3.40177e-05	0.911191	7.81739e-07	0.0208716	0.0679024	0	0	monocytes	eQTL	pvalue	NA	NA
chr6:90804863_91086379	BACH2	chr6	90804863	91086379	rs72928038	chr6:90976768	0.8517	NA	ENSG00000252676	290	3.40177e-05	0.911191	7.81739e-07	0.0208716	0.0679024	0	0	monocytes	eQTL	pvalue	NA	NA
chr6:90804863_91086379	BACH2	chr6	90804863	91086379	rs72928038	chr6:90976768	0.8517		ENSG00000219240	290	3.40177e-05	0.911191	7.81739e-07	0.0208716	0.0679024	0	0	TH17	eQTL	pvalue	NA	NA
chr6:90804863_91086379	BACH2	chr6	90804863	91086379	rs72928038	chr6:90976768	0.8517		ENSG00000252891	290	3.40177e-05	0.911191	7.81739e-07	0.0208716	0.0679024	0	0	TH17	eQTL	pvalue	NA	NA
chr6:90804863_91086379	BACH2	chr6	90804863	91086379	rs72928038	chr6:90976768	0.8517	MIR4464	ENSG00000266760	290	3.40177e-05	0.911191	7.81739e-07	0.0208716	0.0679024	0	0	TH17	eQTL	pvalue	NA	NA
chr6:90804863_91086379	BACH2	chr6	90804863	91086379	rs72928038	chr6:90976768	0.8517	NA	ENSG00000252676	290	3.40177e-05	0.911191	7.81739e-07	0.0208716	0.0679024	0	0	TH17	eQTL	pvalue	NA	NA
chr6:90804863_91086379	BACH2	chr6	90804863	91086379	rs72928038	chr6:90976768	0.8517		ENSG00000219240	290	3.40177e-05	0.911191	7.81739e-07	0.0208716	0.0679024	0	0	TH2	eQTL	pvalue	NA	NA
chr6:90804863_91086379	BACH2	chr6	90804863	91086379	rs72928038	chr6:90976768	0.8517		ENSG00000252891	290	3.40177e-05	0.911191	7.81739e-07	0.0208716	0.0679024	0	0	TH2	eQTL	pvalue	NA	NA
chr6:90804863_91086379	BACH2	chr6	90804863	91086379	rs72928038	chr6:90976768	0.8517	MIR4464	ENSG00000266760	290	3.40177e-05	0.911191	7.81739e-07	0.0208716	0.0679024	0	0	TH2	eQTL	pvalue	NA	NA
chr6:90804863_91086379	BACH2	chr6	90804863	91086379	rs72928038	chr6:90976768	0.8517	NA	ENSG00000252676	290	3.40177e-05	0.911191	7.81739e-07	0.0208716	0.0679024	0	0	TH2	eQTL	pvalue	NA	NA
chr6:90804863_91086379	BACH2	chr6	90804863	91086379	rs72928038	chr6:90976768	0.8517		ENSG00000219240	290	3.40177e-05	0.911191	7.81739e-07	0.0208716	0.0679024	0	0	TREGnaive	eQTL	pvalue	NA	NA
chr6:90804863_91086379	BACH2	chr6	90804863	91086379	rs72928038	chr6:90976768	0.8517		ENSG00000252891	290	3.40177e-05	0.911191	7.81739e-07	0.0208716	0.0679024	0	0	TREGnaive	eQTL	pvalue	NA	NA
chr6:90804863_91086379	BACH2	chr6	90804863	91086379	rs72928038	chr6:90976768	0.8517	MIR4464	ENSG00000266760	290	3.40177e-05	0.911191	7.81739e-07	0.0208716	0.0679024	0	0	TREGnaive	eQTL	pvalue	NA	NA
chr6:90804863_91086379	BACH2	chr6	90804863	91086379	rs72928038	chr6:90976768	0.8517	NA	ENSG00000252676	290	3.40177e-05	0.911191	7.81739e-07	0.0208716	0.0679024	0	0	TREGnaive	eQTL	pvalue	NA	NA
chr6:90804863_91086379	BACH2	chr6	90804863	91086379	rs72928038	chr6:90976768	0.8517		ENSG00000252891	290	3.40177e-05	0.911191	7.81739e-07	0.0208716	0.0679024	0	0	CD4stim	eQTL	pvalue	NA	NA
chr6:90804863_91086379	BACH2	chr6	90804863	91086379	rs72928038	chr6:90976768	0.8517		ENSG00000252891	290	3.40177e-05	0.911191	7.81739e-07	0.0208716	0.0679024	0	0	CD8stim	eQTL	pvalue	NA	NA
chr6:90804863_91086379	BACH2	chr6	90804863	91086379	rs72928038	chr6:90976768	0.8517	NA	ENSG00000252676	290	3.40177e-05	0.911191	7.81739e-07	0.0208716	0.0679024	0	0	CD8stim	eQTL	pvalue	NA	NA
chr6:90804863_91086379	BACH2	chr6	90804863	91086379	rs72928038	chr6:90976768	0.8517		ENSG00000219240	290	3.40177e-05	0.911191	7.81739e-07	0.0208716	0.0679024	0	0	M2	eQTL	pvalue	NA	NA
chr6:90804863_91086379	BACH2	chr6	90804863	91086379	rs72928038	chr6:90976768	0.8517	GJA10	ENSG00000135355	290	3.40177e-05	0.911191	7.81739e-07	0.0208716	0.0679024	0	0	M2	eQTL	pvalue	4.55275e-13	8
chr6:90804863_91086379	BACH2	chr6	90804863	91086379	rs72928038	chr6:90976768	0.8517		ENSG00000252891	290	3.40177e-05	0.911191	7.81739e-07	0.0208716	0.0679024	0	0	M2	eQTL	pvalue	NA	NA
chr6:90804863_91086379	BACH2	chr6	90804863	91086379	rs72928038	chr6:90976768	0.8517	NA	ENSG00000232532	290	3.40177e-05	0.911191	7.81739e-07	0.0208716	0.0679024	0	0	M2	eQTL	pvalue	NA	NA
chr6:90804863_91086379	BACH2	chr6	90804863	91086379	rs72928038	chr6:90976768	0.8517	MIR4464	ENSG00000266760	290	3.40177e-05	0.911191	7.81739e-07	0.0208716	0.0679024	0	0	M2	eQTL	pvalue	NA	NA
chr6:90804863_91086379	BACH2	chr6	90804863	91086379	rs72928038	chr6:90976768	0.8517	NA	ENSG00000252676	290	3.40177e-05	0.911191	7.81739e-07	0.0208716	0.0679024	0	0	M2	eQTL	pvalue	NA	NA
chr6:90804863_91086379	BACH2	chr6	90804863	91086379	rs72928038	chr6:90976768	0.8517		ENSG00000219240	290	3.40177e-05	0.911191	7.81739e-07	0.0208716	0.0679024	0	0	TFH	eQTL	pvalue	NA	NA
chr6:90804863_91086379	BACH2	chr6	90804863	91086379	rs72928038	chr6:90976768	0.8517		ENSG00000252891	290	3.40177e-05	0.911191	7.81739e-07	0.0208716	0.0679024	0	0	TFH	eQTL	pvalue	NA	NA
chr6:90804863_91086379	BACH2	chr6	90804863	91086379	rs72928038	chr6:90976768	0.8517	MIR4464	ENSG00000266760	290	3.40177e-05	0.911191	7.81739e-07	0.0208716	0.0679024	0	0	TFH	eQTL	pvalue	NA	NA
chr6:90804863_91086379	BACH2	chr6	90804863	91086379	rs72928038	chr6:90976768	0.8517	NA	ENSG00000252676	290	3.40177e-05	0.911191	7.81739e-07	0.0208716	0.0679024	0	0	TFH	eQTL	pvalue	NA	NA
chr6:90804863_91086379	BACH2	chr6	90804863	91086379	rs72928038	chr6:90976768	0.8517	RN7SL11P	ENSG00000239316	290	3.40177e-05	0.911191	7.81739e-07	0.0208716	0.0679024	0	0	TREG_MEM	eQTL	pvalue	NA	NA
chr6:90804863_91086379	BACH2	chr6	90804863	91086379	rs72928038	chr6:90976768	0.8517		ENSG00000219240	290	3.40177e-05	0.911191	7.81739e-07	0.0208716	0.0679024	0	0	TREG_MEM	eQTL	pvalue	NA	NA
chr6:90804863_91086379	BACH2	chr6	90804863	91086379	rs72928038	chr6:90976768	0.8517		ENSG00000252891	290	3.40177e-05	0.911191	7.81739e-07	0.0208716	0.0679024	0	0	TREG_MEM	eQTL	pvalue	NA	NA
chr6:90804863_91086379	BACH2	chr6	90804863	91086379	rs72928038	chr6:90976768	0.8517	MIR4464	ENSG00000266760	290	3.40177e-05	0.911191	7.81739e-07	0.0208716	0.0679024	0	0	TREG_MEM	eQTL	pvalue	NA	NA
chr15:90831146_91201561	ZNF774	chr15	90831146	91201561	rs6496663	chr15:90887584	0.9043	ZNF774	ENSG00000196391	929	0.00629832	0.827359	0.000744236	0.0976964	0.0679022	-1	0.456405	THSTAR	eQTL	pvalue	1.10145e-10	9
chr22:50935082_51045816	ODF3B	chr22	50935082	51045816	rs140522	chr22:50971266	0.8953		ENSG00000260613	239	0.000154824	0.908859	3.94325e-06	0.0230801	0.067902	1	0.786611	CD8stim	eQTL	pvalue	NA	NA
chr6:90804863_91086379	BACH2	chr6	90804863	91086379	rs72928038	chr6:90976768	0.8517		ENSG00000260271	290	3.37459e-05	0.903911	1.05355e-06	0.0281523	0.0679018	-1	0.503448	CD4stim	eQTL	pvalue	NA	NA
chr7:2392233_2478020	CHST12	chr7	2392233	2478020	rs55858457	chr7:2443302	0.8931	NA	ENSG00000175873	136	0.00360905	0.910903	6.96692e-05	0.0175162	0.0679018	1	0.625	TFH	eQTL	pvalue	NA	NA
chr5:118401568_118973394	TNFAIP8	chr5	118401568	118973394	rs32658	chr5:118703662	0.9376	LINC02215	ENSG00000249128	762	0.154509	0.709968	0.0120982	0.0555236	0.0679017	-1	0.459318	TFH	eQTL	pvalue	NA	NA
chr2:60958287_61741947	PUS10	chr2	60958287	61741947	rs1177228	chr2:61242410	1.1134	FAM161A	ENSG00000170264	867	0.00133978	0.868179	9.65292e-05	0.0624832	0.0679014	1	0.365629	M2	eQTL	pvalue	3.02773e-09	6
chr17:45312813_45874509	NPEPPS	chr17	45312813	45874509	rs11079784	chr17:45702280	1.1131	TBKBP1	ENSG00000198933	1146	5.37369e-12	3.14559e-06	1.59244e-06	0.932094	0.0679013	1	0.705061	TREG_MEM	eQTL	pvalue	0.0383778	3
chr19:45110119_45187302	PVR	chr19	45110119	45187302	rs7260482	chr19:45143942	0.9152	PPP1R13L	ENSG00000104881	115	0.184597	0.736195	0.00228053	0.00902714	0.0679011	-1	0.434783	M2	eQTL	pvalue	0.00265402	3
chr19:10744807_11274530	SMARCA4	chr19	10744807	11274530	rs12609500	chr19:11173928	1.0997	ATG4D	ENSG00000130734	782	0.0236706	0.844841	0.00173488	0.0618526	0.0679009	-1	0.68798	TH17	eQTL	pvalue	0.000323904	4
chr22:22017142_22349088	MAPK1	chr22	22017142	22349088	rs9610458	chr22:22205353	1.121	IGLV9-49	ENSG00000223350	649	8.91234e-07	0.878483	5.44621e-08	0.053615	0.0679008	1	0.539291	THSTAR	eQTL	pvalue	NA	NA
chr11:60760530_60835043	CD6	chr11	60760530	60835043	rs4939490	chr11:60793651	1.1464	MS4A3	ENSG00000149516	144	1.59474e-09	0.918296	2.4089e-11	0.0138032	0.0679006	1	0.319444	NK	eQTL	pvalue	4.21113e-05	8
chr1:2407781_2779397	PRXL2B	chr1	2407781	2779397	rs6670198	chr1:2520527	0.865	MORN1	ENSG00000116151	308	1.15266e-11	0.909432	2.88163e-13	0.0226676	0.0679005	-1	0.36039	TREGnaive	eQTL	pvalue	7.87931e-07	7
chr7:2392233_2478020	CHST12	chr7	2392233	2478020	rs55858457	chr7:2443302	0.8931		ENSG00000273230	136	0.00363742	0.918063	4.13096e-05	0.0103584	0.0679002	1	0.455882	NK	eQTL	pvalue	NA	NA
chr17:73033162_73583027	GRB2	chr17	73033162	73583027	rs9900529	chr17:73335776	1.0994	CD300LD	ENSG00000204345	953	0.0255452	0.834183	0.00215243	0.0702199	0.0678994	1	0.603358	M2	eQTL	pvalue	0.0462194	9
chr9:100551768_100895720	TRIM14	chr9	100551768	100895720	rs7855251	chr9:100868189	1.1164	TSTD2	ENSG00000136925	442	0.033686	0.850072	0.00184525	0.0464973	0.0678993	1	0.680995	CD8naive	eQTL	pvalue	1.62946e-06	7
chr22:50935082_51045816	ODF3B	chr22	50935082	51045816	rs140522	chr22:50971266	0.8953		ENSG00000273253	229	0.000155605	0.913449	3.16191e-06	0.0184934	0.0678989	-1	0.497817	NK	eQTL	pvalue	NA	NA
chr7:37359204_37459644	ELMO1	chr7	37359204	37459644	rs60600003	chr7:37382465	0.8747		ENSG00000231916	268	0.126872	0.781927	0.00326247	0.0200391	0.0678989	-1	0.477612	TFH	eQTL	pvalue	NA	NA
chr11:118000454_118904452	PHLDB1	chr11	118000454	118904452	rs34026809	chr11:118480695	0.8643	FXYD2	ENSG00000137731	1109	0.00021807	0.849485	2.11643e-05	0.0823771	0.0678987	1	0.58972	TREGnaive	eQTL	pvalue	0.698944	7
chr19:18164862_18409068	MPV17L2	chr19	18164862	18409068	rs4808760	chr19:18301979	0.8741	OCEL1	ENSG00000099330	309	7.28619e-08	0.906493	2.06378e-09	0.0256081	0.0678985	1	0.333333	CD4naive	eQTL	pvalue	0.000144705	7
chr4:47709959_48262356	TXK	chr4	47709959	48262356	rs6837324	chr4:48127262	0.9173		ENSG00000202014	1196	0.0165878	0.825267	0.00177955	0.0884672	0.0678982	1	0.577759	THSTAR	eQTL	pvalue	NA	NA
chr1:92652691_93519650	EVI5	chr1	92652691	93519650	rs139504223	chr1:93152635	0.8655	NA	ENSG00000251795	1133	3.16265e-10	0.85181	2.98366e-11	0.0802922	0.0678979	1	0.308032	CD4naive	eQTL	pvalue	NA	NA
chr6:90804863_91086379	BACH2	chr6	90804863	91086379	rs72928038	chr6:90976768	0.8517		ENSG00000252891	291	3.40154e-05	0.91113	7.84203e-07	0.0209376	0.0678978	0	0	THSTAR	eQTL	pvalue	NA	NA
chr6:90804863_91086379	BACH2	chr6	90804863	91086379	rs72928038	chr6:90976768	0.8517	NA	ENSG00000252676	291	3.40154e-05	0.91113	7.84203e-07	0.0209376	0.0678978	0	0	THSTAR	eQTL	pvalue	NA	NA
chr6:137876882_138124804	OLIG3	chr6	137876882	138124804	rs631204	chr6:137959455	1.1194	SMIM28	ENSG00000262543	477	5.62934e-07	0.8965	2.23977e-08	0.0356016	0.0678973	1	0.687631	M2	eQTL	pvalue	NA	NA
chr1:160162872_160430469	VANGL2	chr1	160162872	160430469	rs3737798	chr1:160389984	1.0911	NA	ENSG00000260766	278	0.0422381	0.866383	0.00109472	0.0223868	0.0678973	-1	0.111511	TREG_MEM	eQTL	pvalue	NA	NA
chr19:16444965_16814328	EPS15L1	chr19	16444965	16814328	rs58166386	chr19:16559421	1.095	CYP4F2	ENSG00000186115	401	0.0157467	0.883434	0.000577722	0.032344	0.0678973	-1	0.466334	TH17	eQTL	pvalue	3.52045e-11	8
chr1:92450091_93431324	GFI1	chr1	92450091	93431324	rs58394161	chr1:92939959	0.8425		ENSG00000229067	603	1.53694e-08	0.888796	7.50057e-10	0.043307	0.0678972	-1	0.603648	CD8naive	eQTL	pvalue	NA	NA
chr19:49738081_49925208	CD37	chr19	49738081	49925208	rs1465697	chr19:49837246	0.8831	PPP1R15A	ENSG00000087074	348	7.45634e-06	0.890083	3.52513e-07	0.0420125	0.0678972	-1	0.318966	Bnaive	eQTL	pvalue	3.34189e-09	7
chr19:16444965_16814328	EPS15L1	chr19	16444965	16814328	rs58166386	chr19:16559421	1.095	CYP4F3	ENSG00000186529	286	0.0159281	0.893575	0.000396975	0.0222026	0.0678971	1	0.517483	TFH	eQTL	pvalue	6.83108e-14	8
chr16:11020235_11325362	CLEC16A	chr16	11020235	11325362	rs2286974	chr16:11114512	0.8477	MTCYBP33	ENSG00000263241	634	1.18174e-18	0.880113	6.9899e-20	0.0519902	0.0678969	1	0.634069	TH2	eQTL	pvalue	NA	NA
chr5:133418739_133782153	TCF7	chr5	133418739	133782153	rs244656	chr5:133449827	1.1168	CDKN2AIPNL	ENSG00000237190	439	0.207915	0.679605	0.0104603	0.0341234	0.0678959	-1	0.193622	CD8stim	eQTL	pvalue	0.0582452	6
chr1:200671993_201056749	INAVA	chr1	200671993	201056749	rs59655222	chr1:200875897	1.1311		ENSG00000223774	384	2.9297e-06	0.89972	1.05661e-07	0.0323809	0.0678959	1	0.479167	CD8stim	eQTL	pvalue	NA	NA
chr1:160698276_160925186	SLAMF7	chr1	160698276	160925186	rs983494	chr1:160703965	1.1061	HSPA6	ENSG00000173110	386	0.0748313	0.82696	0.00252108	0.0277926	0.0678948	1	0.189119	Bnaive	eQTL	pvalue	0.461296	8
chr2:60958287_61741947	PUS10	chr2	60958287	61741947	rs1177228	chr2:61242410	1.1134	CCT4	ENSG00000115484	821	0.00133121	0.85045	0.00012564	0.0801981	0.0678948	1	0.626066	TH1	eQTL	pvalue	0.999184	1
chr11:46876450_47860184	MYBPC3	chr11	46876450	47860184	rs2269434	chr11:47360412	0.9175	ARHGAP1	ENSG00000175220	939	0.0265278	0.812976	0.00292829	0.0896732	0.0678946	-1	0.673056	CD8stim	eQTL	pvalue	0.185565	2
chr7:149128286_149433143	ZNF746	chr7	149128286	149433143	rs354033	chr7:149289464	1.114	LRRC61	ENSG00000127399	465	0.000712487	0.890812	3.24856e-05	0.0405484	0.0678943	-1	0.294624	TREG_MEM	eQTL	pvalue	0.00519555	8
chr12:123192738_124002762	PITPNM2	chr12	123192738	124002762	rs7975763	chr12:123604053	0.886		ENSG00000269997	734	0.000339027	0.876054	2.15783e-05	0.0556908	0.0678943	-1	0.297003	Bnaive	eQTL	pvalue	NA	NA
chr11:118000454_118904452	PHLDB1	chr11	118000454	118904452	rs34026809	chr11:118480695	0.8643	MPZL2	ENSG00000149573	1373	0.000113544	0.806317	1.77044e-05	0.125657	0.0678942	-1	0.237436	NK	eQTL	pvalue	1.2192e-11	10
chr7:149128286_149433143	ZNF746	chr7	149128286	149433143	rs354033	chr7:149289464	1.114	RNY4	ENSG00000252316	465	0.000713918	0.892602	3.10547e-05	0.0387594	0.0678941	-1	0.483871	TFH	eQTL	pvalue	NA	NA
chr5:118401568_118973394	TNFAIP8	chr5	118401568	118973394	rs32658	chr5:118703662	0.9376	LINC02208	ENSG00000250891	702	0.156901	0.720349	0.00982346	0.0450326	0.067894	1	0.358974	TREGnaive	eQTL	pvalue	NA	NA
chr22:22017142_22349088	MAPK1	chr22	22017142	22349088	rs9610458	chr22:22205353	1.121	NA	ENSG00000182502	649	8.79605e-07	0.867021	6.60977e-08	0.0650842	0.0678936	-1	0.249615	TH2	eQTL	pvalue	NA	NA
chr19:18164862_18409068	MPV17L2	chr19	18164862	18409068	rs4808760	chr19:18301979	0.8741	B3GNT3	ENSG00000179913	481	7.13798e-08	0.895523	2.92135e-09	0.036583	0.0678935	-1	0.340956	TFH	eQTL	pvalue	0.200972	3
chr16:11193828_11521191	RMI2	chr16	11193828	11521191	rs146566517	chr16:11353879	0.469		ENSG00000261560	1054	2.26618e-18	0.853248	2.09626e-19	0.0788592	0.0678932	-1	0.481025	Bnaive	eQTL	pvalue	NA	NA
chr14:69165341_69314956	ZFP36L1	chr14	69165341	69314956	rs12434551	chr14:69253364	1.1095	RN7SL108P	ENSG00000243546	355	8.3173e-05	0.90474	2.51425e-06	0.0272816	0.0678931	-1	0.447887	CD8stim	eQTL	pvalue	NA	NA
chr11:65354926_66061233	TSGA10IP	chr11	65354926	66061233	rs531612	chr11:65705432	0.9155	VPS51	ENSG00000149823	723	0.00341304	0.872567	0.00021895	0.0559081	0.0678929	-1	0.650069	CD8stim	eQTL	pvalue	6.3802e-05	6
chr19:10258259_10897760	TYK2	chr19	10258259	10897760	rs34536443	chr19:10463118	1.3037		ENSG00000266936	883	0.000100287	0.852656	9.34001e-06	0.0793422	0.067892	1	0.485844	TREG_MEM	eQTL	pvalue	NA	NA
chr4:87502391_88275366	AFF1	chr4	87502391	88275366	rs2705616	chr4:87862396	0.9207	SPP1	ENSG00000118785	652	0.273364	0.604239	0.0169992	0.0375067	0.0678909	1	0.222393	CD4stim	eQTL	pvalue	1.51212e-06	9
chr14:52228101_52368559	GNG2	chr14	52228101	52368559	rs11852059	chr14:52306091	0.908	RNA5SP385	ENSG00000251756	370	0.0699413	0.830154	0.0024929	0.0295211	0.0678909	-1	0.445946	CD8stim	eQTL	pvalue	NA	NA
chr5:118401568_118973394	TNFAIP8	chr5	118401568	118973394	rs32658	chr5:118703662	0.9376		ENSG00000234259	908	0.154411	0.710014	0.0121024	0.0555814	0.0678908	1	0.526432	CD8naive	eQTL	pvalue	NA	NA
chr6:137876882_138124804	OLIG3	chr6	137876882	138124804	rs631204	chr6:137959455	1.1194		ENSG00000230533	489	5.61138e-07	0.89364	2.41978e-08	0.0384683	0.0678907	1	0.427403	CD8stim	eQTL	pvalue	NA	NA
chr11:63849101_64220132	PRDX5	chr11	63849101	64220132	rs11231749	chr11:64095178	1.0758	CATSPERZ	ENSG00000219435	519	0.424047	0.424195	0.04196	0.0419068	0.0678904	1	0.693642	CD8stim	eQTL	pvalue	NA	6
chr2:112423188_113109590	MERTK	chr2	112423188	113109590	rs57116599	chr2:112770799	0.8869	CHCHD5	ENSG00000125611	986	0.000277423	0.856313	2.44802e-05	0.0754945	0.0678903	-1	0.294118	monocytes	eQTL	pvalue	0.033641	7
chr22:50935082_51045816	ODF3B	chr22	50935082	51045816	rs140522	chr22:50971266	0.8953	MAPK8IP2	ENSG00000008735	213	0.000155786	0.914509	2.98283e-06	0.0174422	0.0678901	-1	0.338028	TH1	eQTL	pvalue	0.997525	1
chr12:9445978_9939813	CLECL1	chr12	9445978	9939813	rs7977720	chr12:9866349	0.903		ENSG00000255753	818	4.46127e-05	0.86461	3.4839e-06	0.0674514	0.0678901	-1	0.552567	THSTAR	eQTL	pvalue	NA	NA
chr3:27682041_27839134	EOMES	chr3	27682041	27839134	rs13327021	chr3:27783015	0.8912	MICOS10P3	ENSG00000224237	261	1.46983e-05	0.910676	3.46801e-07	0.0214192	0.0678901	-1	0.601533	NK	eQTL	pvalue	NA	NA
chr3:27682041_27839134	EOMES	chr3	27682041	27839134	rs13327021	chr3:27783015	0.8912	MICOS10P3	ENSG00000224237	263	1.47186e-05	0.911939	3.26421e-07	0.0201565	0.0678896	-1	0.48289	CD4naive	eQTL	pvalue	NA	NA
chr5:118401568_118973394	TNFAIP8	chr5	118401568	118973394	rs32658	chr5:118703662	0.9376	DTWD2	ENSG00000169570	892	0.154483	0.71022	0.0120547	0.0553523	0.0678895	1	0.328475	TH1	eQTL	pvalue	2.16049e-05	9
chr19:18164862_18409068	MPV17L2	chr19	18164862	18409068	rs4808760	chr19:18301979	0.8741	RPS18P13	ENSG00000243455	481	7.11799e-08	0.893016	3.12159e-09	0.0390952	0.0678891	1	0.648649	CD8naive	eQTL	pvalue	NA	NA
chr3:71421370_71686082	FOXP1 - AC097634.4	chr3	71421370	71686082	rs9878602	chr3:71535338	1.0872		ENSG00000260670	326	0.0142032	0.892713	0.000395646	0.0247996	0.0678889	1	0.659509	monocytes	eQTL	pvalue	NA	NA
chr19:47540310_47753426	SAE1	chr19	47540310	47753426	rs11083862	chr19:47638539	1.106		ENSG00000268746	93	0.00145993	0.923225	1.18315e-05	0.00741405	0.0678889	-1	0.806452	TFH	eQTL	pvalue	NA	NA
chr6:159323833_159522796	TAGAP	chr6	159323833	159522796	rs1738074	chr6:159465977	0.8925	CACYBPP3	ENSG00000219188	441	3.59099e-06	0.89418	1.5259e-07	0.0379281	0.0678883	1	0.70068	TH17	eQTL	pvalue	NA	NA
chr12:57855180_58473351	OS9	chr12	57855180	58473351	rs701006	chr12:58106836	1.1206	PTGES3	ENSG00000110958	202	1.41328e-05	0.9145	2.73003e-07	0.0175975	0.0678879	1	0.341584	TH2	eQTL	pvalue	0.871366	1
chr4:47709959_48262356	TXK	chr4	47709959	48262356	rs6837324	chr4:48127262	0.9173	SLC10A4	ENSG00000145248	1195	0.0166755	0.82962	0.00169228	0.0841247	0.0678878	-1	0.453556	M2	eQTL	pvalue	0.167299	6
chr11:65354926_66061233	TSGA10IP	chr11	65354926	66061233	rs531612	chr11:65705432	0.9155		ENSG00000254756	949	0.00334	0.850426	0.000306764	0.0780399	0.0678875	-1	0.275026	CD4naive	eQTL	pvalue	NA	NA
chr11:118000454_118904452	PHLDB1	chr11	118000454	118904452	rs34026809	chr11:118480695	0.8643	DSCAML1	ENSG00000177103	1093	0.000282945	0.852619	2.63002e-05	0.0791845	0.0678867	1	0.433669	TFH	eQTL	pvalue	0.999999	1
chr1:65155172_65679037	JAK1	chr1	65155172	65679037	rs72922276	chr1:65429319	1.1413		ENSG00000224570	825	0.206101	0.654692	0.0170927	0.0542281	0.0678867	-1	0.504242	TH2	eQTL	pvalue	NA	NA
chr11:60760530_60835043	CD6	chr11	60760530	60835043	rs4939490	chr11:60793651	1.1464	TMEM216	ENSG00000187049	174	1.58975e-09	0.91795	2.46479e-11	0.0141642	0.0678863	-1	0.356322	TREGnaive	eQTL	pvalue	0.00201929	8
chr11:118462188_118773904	CXCR5	chr11	118462188	118773904	rs12365699	chr11:118743286	1.1546		ENSG00000255176	516	0.000121168	0.862435	9.7806e-06	0.0695475	0.0678863	-1	0.420543	CD8stim	eQTL	pvalue	NA	NA
chr1:157481253_157815203	FCRL3	chr1	157481253	157815203	rs2317231	chr1:157686337	1.1058	NA	ENSG00000186400	479	0.00018249	0.899575	6.57632e-06	0.0323498	0.0678862	0	0	TH1	eQTL	pvalue	NA	10
chr1:157481253_157815203	FCRL3	chr1	157481253	157815203	rs2317231	chr1:157686337	1.1058	NA	ENSG00000186400	479	0.00018249	0.899574	6.57649e-06	0.0323506	0.0678862	0	0	Bnaive	eQTL	pvalue	NA	10
chr1:157481253_157815203	FCRL3	chr1	157481253	157815203	rs2317231	chr1:157686337	1.1058	NA	ENSG00000186400	479	0.00018249	0.899574	6.57649e-06	0.0323506	0.0678862	0	0	monocytes	eQTL	pvalue	NA	10
chr1:160698276_160925186	SLAMF7	chr1	160698276	160925186	rs983494	chr1:160703965	1.1061	CASQ1	ENSG00000143318	386	0.0749974	0.828796	0.00235567	0.0259646	0.0678862	1	0.354922	monocytes	eQTL	pvalue	1.03907e-09	9
chr12:57855180_58473351	OS9	chr12	57855180	58473351	rs701006	chr12:58106836	1.1206	RN7SL809P	ENSG00000241217	174	2.03152e-05	0.918102	3.11098e-07	0.0139916	0.0678859	1	0.770115	TH2	eQTL	pvalue	NA	NA
chr5:133827615_134321836	JADE2	chr5	133827615	134321836	rs2084007	chr5:133891282	1.0826		ENSG00000270021	289	0.118601	0.787467	0.00341829	0.0226284	0.0678858	1	0.446367	M2	eQTL	pvalue	NA	NA
chr14:103015542_103459588	TRAF3	chr14	103015542	103459588	rs12588969	chr14:103230758	0.9148	RPL21P13	ENSG00000242837	442	0.000244739	0.899257	8.89174e-06	0.0326035	0.0678858	-1	0.377828	TH17	eQTL	pvalue	NA	NA
chr12:57855180_58473351	OS9	chr12	57855180	58473351	rs701006	chr12:58106836	1.1206	STAT6	ENSG00000166888	763	1.8203e-06	0.875694	1.17417e-07	0.0564182	0.0678857	1	0.289646	TH1	eQTL	pvalue	0.100775	2
chr7:149128286_149433143	ZNF746	chr7	149128286	149433143	rs354033	chr7:149289464	1.114	CUL1	ENSG00000055130	403	0.000715796	0.894949	2.91838e-05	0.0364201	0.0678856	1	0.766749	CD4stim	eQTL	pvalue	0.999963	1
chr1:200671993_201056749	INAVA	chr1	200671993	201056749	rs59655222	chr1:200875897	1.1311		ENSG00000235811	104	0.00143568	0.923173	1.17601e-05	0.00749415	0.0678854	0	0	TH1	eQTL	pvalue	NA	NA
chr19:18164862_18409068	MPV17L2	chr19	18164862	18409068	rs4808760	chr19:18301979	0.8741		ENSG00000268938	481	7.13965e-08	0.895734	2.90523e-09	0.0363809	0.0678853	-1	0.577963	CD8naive	eQTL	pvalue	NA	NA
chr8:79005727_79716536	PKIA	chr8	79005727	79716536	rs28703878	chr8:79417222	0.8749		ENSG00000253659	752	0.000156619	0.874859	1.02324e-05	0.0570894	0.0678852	1	0.433511	TH1	eQTL	pvalue	NA	NA
chr16:79108045_79129738	WWOX	chr16	79108045	79129738	rs12925972	chr16:79111297	1.0992	LSM3P5	ENSG00000260014	25	0.0514309	0.87876	0.000110138	0.00181395	0.0678847	1	0.36	M2	eQTL	pvalue	NA	NA
chr11:118000454_118904452	PHLDB1	chr11	118000454	118904452	rs34026809	chr11:118480695	0.8643	NA	ENSG00000242712	1377	0.000115261	0.818509	1.5989e-05	0.113475	0.0678846	-1	0.457516	TH17	eQTL	pvalue	NA	NA
chr3:159485268_159713078	IL12A	chr3	159485268	159713078	rs1014486	chr3:159691112	1.1108	SCARNA7	ENSG00000238741	402	0.000258601	0.897559	9.89841e-06	0.0342878	0.0678845	1	0.452736	TH17	eQTL	pvalue	NA	NA
chr1:2407781_2779397	PRXL2B	chr1	2407781	2779397	rs6670198	chr1:2520527	0.865	TP73-AS3	ENSG00000227589	93	5.42772e-11	0.923807	4.9218e-13	0.00830909	0.0678841	1	0.451613	THSTAR	eQTL	pvalue	NA	NA
chr19:18164862_18409068	MPV17L2	chr19	18164862	18409068	rs4808760	chr19:18301979	0.8741	UPF1	ENSG00000005007	474	7.13991e-08	0.895766	2.90278e-09	0.0363502	0.0678841	-1	0.318565	monocytes	eQTL	pvalue	0.999926	1
chr16:29841225_30438138	TBX6	chr16	29841225	30438138	rs3809627	chr16:30103160	0.9076	NA	ENSG00000262026	310	0.00911454	0.899433	0.000237125	0.0233318	0.0678838	-1	0.512903	monocytes	eQTL	pvalue	NA	NA
chr1:92929865_93512762	DIPK1A	chr1	92929865	93512762	rs1415069	chr1:93426869	0.9313	RPL5	ENSG00000122406	902	3.18982e-10	0.859126	2.71255e-11	0.0729903	0.0678836	1	0.464523	CD8stim	eQTL	pvalue	0.994762	1
chr3:28046063_28121275	CMC1	chr3	28046063	28121275	rs438613	chr3:28072086	1.148	ZCWPW2	ENSG00000206559	113	1.77537e-11	0.923878	1.59617e-13	0.00823838	0.0678836	1	0.522124	TFH	eQTL	pvalue	6.76413e-05	6
chr5:176525029_176837504	RGS14	chr5	176525029	176837504	rs67111717	chr5:176790162	1.1003	PRR7-AS1	ENSG00000246334	263	0.0393142	0.870781	0.000954203	0.021067	0.0678833	-1	0.673004	TH1	eQTL	pvalue	NA	NA
chr22:37251477_37323988	CSF2RB	chr22	37251477	37323988	rs5756405	chr22:37310954	1.0706	NA	ENSG00000266345	168	0.423447	0.4903	0.00854437	0.00982545	0.0678827	1	0.791667	TREGnaive	eQTL	pvalue	NA	NA
chr17:40264534_40782389	STAT3	chr17	40264534	40782389	rs1026916	chr17:40529835	0.8784		ENSG00000267002	438	7.87411e-09	0.898488	2.95312e-10	0.0336292	0.0678826	-1	0.438356	CD4naive	eQTL	pvalue	NA	NA
chr1:92450091_93431324	GFI1	chr1	92450091	93431324	rs58394161	chr1:92939959	0.8425	NA	ENSG00000230439	241	8.59822e-10	0.910486	2.04917e-11	0.0216313	0.0678824	-1	0.315353	CD8naive	eQTL	pvalue	NA	NA
chr5:35728440_36153781	IL7R	chr5	35728440	36153781	rs10063294	chr5:35877505	0.9057	MIR580	ENSG00000207756	774	7.63542e-05	0.873651	5.1087e-06	0.0583862	0.0678818	-1	0.437984	NK	eQTL	pvalue	NA	NA
chr7:37359204_37459644	ELMO1	chr7	37359204	37459644	rs60600003	chr7:37382465	0.8747	AOAH-IT1	ENSG00000230539	268	0.126926	0.782261	0.00321078	0.0197205	0.0678818	1	0.697761	TREG_MEM	eQTL	pvalue	NA	NA
chr11:46876450_47860184	MYBPC3	chr11	46876450	47860184	rs2269434	chr11:47360412	0.9175	MIR3161	ENSG00000263693	904	0.0264033	0.787416	0.00384026	0.114459	0.0678818	-1	0.460177	CD4naive	eQTL	pvalue	NA	NA
chr5:133418739_133782153	TCF7	chr5	133418739	133782153	rs244656	chr5:133449827	1.1168	PPP2CA	ENSG00000113575	438	0.20782	0.67929	0.01056	0.0344489	0.0678817	-1	0.141553	TH1	eQTL	pvalue	0.985509	1
chr13:99570862_100512004	UBAC2	chr13	99570862	100512004	rs77654077	chr13:100026952	1.7768	NA	ENSG00000238305	1801	0.0118585	0.784882	0.00201595	0.133362	0.0678816	-1	0.478623	CD4naive	eQTL	pvalue	NA	NA
chr19:47540310_47753426	SAE1	chr19	47540310	47753426	rs11083862	chr19:47638539	1.106	KPTN	ENSG00000118162	93	0.00145977	0.923122	1.20069e-05	0.00752499	0.0678814	1	0.580645	NK	eQTL	pvalue	0.000791095	5
chr17:45312813_45874509	NPEPPS	chr17	45312813	45874509	rs11079784	chr17:45702280	1.1131	HOXB-AS2	ENSG00000239552	380	2.01689e-06	0.902752	6.57565e-08	0.0293644	0.0678813	1	0.215789	CD4stim	eQTL	pvalue	NA	NA
chr19:10258259_10897760	TYK2	chr19	10258259	10897760	rs34536443	chr19:10463118	1.3037	NA	ENSG00000175898	862	0.000101534	0.863259	8.09424e-06	0.0687505	0.0678812	-1	0.433875	TH1	eQTL	pvalue	NA	NA
chr11:60760530_60835043	CD6	chr11	60760530	60835043	rs4939490	chr11:60793651	1.1464	ZP1	ENSG00000149506	174	1.58043e-09	0.912564	3.39836e-11	0.0195548	0.0678809	1	0.609195	TREG_MEM	eQTL	pvalue	4.95779e-10	8
chr1:160162872_160430469	VANGL2	chr1	160162872	160430469	rs3737798	chr1:160389984	1.0911	NA	ENSG00000223009	278	0.0423259	0.868185	0.00100765	0.0206009	0.0678803	-1	0.464029	TFH	eQTL	pvalue	NA	NA
chr1:157481253_157815203	FCRL3	chr1	157481253	157815203	rs2317231	chr1:157686337	1.1058	NA	ENSG00000186400	480	0.000182474	0.899496	6.59362e-06	0.0324351	0.0678802	0	0	M2	eQTL	pvalue	NA	10
chr1:157481253_157815203	FCRL3	chr1	157481253	157815203	rs2317231	chr1:157686337	1.1058	NA	ENSG00000186400	480	0.000182474	0.899496	6.59362e-06	0.0324351	0.0678802	0	0	NK	eQTL	pvalue	NA	10
chr6:159323833_159522796	TAGAP	chr6	159323833	159522796	rs1738074	chr6:159465977	0.8925		ENSG00000226032	441	3.59546e-06	0.895291	1.48163e-07	0.0368257	0.0678793	-1	0.0748299	TREG_MEM	eQTL	pvalue	NA	NA
chr19:47540310_47753426	SAE1	chr19	47540310	47753426	rs11083862	chr19:47638539	1.106		ENSG00000269534	40	0.00147567	0.927652	4.86117e-06	0.002988	0.0678791	-1	0.125	CD8naive	eQTL	pvalue	NA	NA
chr19:18164862_18409068	MPV17L2	chr19	18164862	18409068	rs4808760	chr19:18301979	0.8741	MAP1S	ENSG00000130479	474	7.14548e-08	0.896465	2.84749e-09	0.0356564	0.0678789	-1	0.35443	monocytes	eQTL	pvalue	0.637852	3
chr7:3099256_3199823	CARD11	chr7	3099256	3199823	rs10951042	chr7:3139417	1.0817	NA	ENSG00000236734	238	0.182505	0.73083	0.00376761	0.0150193	0.0678778	-1	0.252101	TFH	eQTL	pvalue	NA	NA
chr14:52228101_52368559	GNG2	chr14	52228101	52368559	rs11852059	chr14:52306091	0.908	RTRAF	ENSG00000087302	370	0.0702166	0.833422	0.00221857	0.026265	0.0678776	-1	0.518919	TREGnaive	eQTL	pvalue	NA	4
chr22:50935082_51045816	ODF3B	chr22	50935082	51045816	rs140522	chr22:50971266	0.8953	BRD1	ENSG00000100425	230	0.000155284	0.911563	3.48682e-06	0.0204007	0.0678776	-1	0.534783	M2	eQTL	pvalue	0.994535	1
chr5:118401568_118973394	TNFAIP8	chr5	118401568	118973394	rs32658	chr5:118703662	0.9376	DTWD2	ENSG00000169570	908	0.153833	0.707357	0.0126827	0.0582498	0.0678775	-1	0.395374	CD8stim	eQTL	pvalue	2.16049e-05	9
chr19:10744807_11274530	SMARCA4	chr19	10744807	11274530	rs12609500	chr19:11173928	1.0997	RGL3	ENSG00000205517	761	0.0236991	0.844493	0.00174699	0.0621845	0.0678769	-1	0.558476	TH1	eQTL	pvalue	4.36379e-21	8
chr1:2407781_2779397	PRXL2B	chr1	2407781	2779397	rs6670198	chr1:2520527	0.865	MMP23A	ENSG00000215914	215	1.48074e-11	0.916252	2.57589e-13	0.0158712	0.0678769	1	0.530233	TREG_MEM	eQTL	pvalue	NA	NA
chr1:92929865_93512762	DIPK1A	chr1	92929865	93512762	rs1415069	chr1:93426869	0.9313	DIPK1A	ENSG00000154511	901	3.14233e-10	0.846336	3.18771e-11	0.0857881	0.0678763	-1	0.349612	TREG_MEM	eQTL	pvalue	NA	3
chr17:73033162_73583027	GRB2	chr17	73033162	73583027	rs9900529	chr17:73335776	1.0994	UNK	ENSG00000132478	946	0.0254704	0.831729	0.0022283	0.0726967	0.0678761	-1	0.345666	NK	eQTL	pvalue	0.994321	1
chr3:101645933_101805935	ZPLD1	chr3	101645933	101805935	rs4325907	chr3:101749022	0.9055		ENSG00000201511	352	0.000342677	0.89369	1.46265e-05	0.0380775	0.0678757	-1	0.5625	TH17	eQTL	pvalue	NA	NA
chr1:92652691_93519650	EVI5	chr1	92652691	93519650	rs139504223	chr1:93152635	0.8655	RN7SL692P	ENSG00000239710	1122	3.02047e-10	0.8132	4.41975e-11	0.118925	0.0678756	1	0.703209	Bnaive	eQTL	pvalue	NA	NA
chr15:90831146_91201561	ZNF774	chr15	90831146	91201561	rs6496663	chr15:90887584	0.9043	MIR5094	ENSG00000264966	926	0.00653043	0.857849	0.000512331	0.0672328	0.0678752	-1	0.457883	CD4stim	eQTL	pvalue	NA	NA
chr19:18164862_18409068	MPV17L2	chr19	18164862	18409068	rs4808760	chr19:18301979	0.8741	NR2F6	ENSG00000160113	338	7.23421e-08	0.906138	2.08009e-09	0.0259868	0.067875	-1	0.239645	M2	eQTL	pvalue	0.152636	4
chr1:160162872_160430469	VANGL2	chr1	160162872	160430469	rs3737798	chr1:160389984	1.0911	B4GALT3	ENSG00000158850	274	0.0423491	0.868653	0.00098507	0.0201376	0.0678748	-1	0.386861	CD8stim	eQTL	pvalue	0.0208229	4
chr14:69165341_69314956	ZFP36L1	chr14	69165341	69314956	rs12434551	chr14:69253364	1.1095		ENSG00000258759	276	8.77852e-05	0.91	2.13228e-06	0.0220358	0.0678742	-1	0.311594	TH1	eQTL	pvalue	NA	NA
chr1:200671993_201056749	INAVA	chr1	200671993	201056749	rs59655222	chr1:200875897	1.1311		ENSG00000235811	106	0.00143543	0.923018	1.20195e-05	0.00766099	0.067874	0	0	Bnaive	eQTL	pvalue	NA	NA
chr1:200671993_201056749	INAVA	chr1	200671993	201056749	rs59655222	chr1:200875897	1.1311		ENSG00000235811	106	0.00143543	0.923018	1.20195e-05	0.00766099	0.067874	0	0	monocytes	eQTL	pvalue	NA	NA
chr1:200671993_201056749	INAVA	chr1	200671993	201056749	rs59655222	chr1:200875897	1.1311		ENSG00000235811	106	0.00143543	0.923018	1.20195e-05	0.00766099	0.067874	0	0	M2	eQTL	pvalue	NA	NA
chr1:200671993_201056749	INAVA	chr1	200671993	201056749	rs59655222	chr1:200875897	1.1311		ENSG00000235811	106	0.00143543	0.923018	1.20195e-05	0.00766099	0.067874	0	0	NK	eQTL	pvalue	NA	NA
chr11:122467937_122589796	UBASH3B	chr11	122467937	122589796	rs6589939	chr11:122518525	0.9275	CLMP	ENSG00000166250	272	0.266279	0.634909	0.00916147	0.0217765	0.0678739	1	0.761029	TREG_MEM	eQTL	pvalue	3.02179e-05	6
chr22:37251477_37323988	CSF2RB	chr22	37251477	37323988	rs5756405	chr22:37310954	1.0706	TRIOBP	ENSG00000100106	168	0.422356	0.489037	0.00963962	0.0110936	0.0678737	1	0.785714	TREG_MEM	eQTL	pvalue	8.94617e-13	4
chr17:43279320_43781083	MAP3K14	chr17	43279320	43781083	rs7222450	chr17:43407670	1.1034	FZD2	ENSG00000180340	422	0.00791032	0.883034	0.000366243	0.0408161	0.0678737	1	0.668246	M2	eQTL	pvalue	NA	3
chr5:118401568_118973394	TNFAIP8	chr5	118401568	118973394	rs32658	chr5:118703662	0.9376	LINC02208	ENSG00000250891	691	0.157131	0.721334	0.00961062	0.0440511	0.0678737	-1	0.544139	M2	eQTL	pvalue	NA	NA
chr14:103199716_103463149	TRAF3	chr14	103199716	103463149	rs12147246	chr14:103265844	0.9054		ENSG00000202459	236	0.000248245	0.912136	5.38992e-06	0.0197365	0.0678737	1	0.309322	NK	eQTL	pvalue	NA	NA
chr14:103199716_103463149	TRAF3	chr14	103199716	103463149	rs12147246	chr14:103265844	0.9054	RNU6-790P	ENSG00000207208	72	0.000355144	0.926323	2.11417e-06	0.00544651	0.0678735	1	0.291667	CD4stim	eQTL	pvalue	NA	NA
chr19:10423338_10625953	KEAP1	chr19	10423338	10625953	rs28834106	chr19:10592144	1.1381		ENSG00000266978	268	0.000106227	0.903141	3.40436e-06	0.028876	0.0678729	-1	0.511194	CD8stim	eQTL	pvalue	NA	NA
chr3:101645933_101805935	ZPLD1	chr3	101645933	101805935	rs4325907	chr3:101749022	0.9055	SENP7	ENSG00000138468	362	0.000345497	0.901046	1.18068e-05	0.0307239	0.0678725	1	0.502762	M2	eQTL	pvalue	0.987261	2
chr1:160613956_160649926	CD48	chr1	160613956	160649926	rs6427540	chr1:160634588	1.1225	KCNJ9	ENSG00000162728	61	0.425035	0.500873	0.00288598	0.00333304	0.0678724	-1	0	THSTAR	eQTL	pvalue	0.583029	4
chr5:141414305_141597351	NDFIP1	chr5	141414305	141597351	rs249677	chr5:141539339	0.9256	HDAC3	ENSG00000171720	379	0.139192	0.761553	0.0048601	0.026523	0.0678724	1	0.643799	TFH	eQTL	pvalue	0.955038	2
chr11:65354926_66061233	TSGA10IP	chr11	65354926	66061233	rs531612	chr11:65705432	0.9155	CCS	ENSG00000173992	947	0.00333716	0.849702	0.000309667	0.0787789	0.0678722	-1	0.321014	TFH	eQTL	pvalue	3.77236e-06	8
chr1:120135045_120341256	PHGDH	chr1	120135045	120341256	rs483180	chr1:120267505	0.8974	LINC00622	ENSG00000260941	311	0.000446529	0.895164	1.82405e-05	0.0364991	0.067872	-1	0.485531	CD8stim	eQTL	pvalue	NA	NA
chr1:160162872_160430469	VANGL2	chr1	160162872	160430469	rs3737798	chr1:160389984	1.0911	LY9	ENSG00000122224	278	0.0423277	0.868221	0.00100629	0.0205731	0.0678717	1	0.302158	TREG_MEM	eQTL	pvalue	4.1408e-10	7
chr16:29841225_30438138	TBX6	chr16	29841225	30438138	rs3809627	chr16:30103160	0.9076	NA	ENSG00000260114	310	0.00887287	0.875585	0.000478917	0.0471922	0.0678715	1	0.664516	Bnaive	eQTL	pvalue	NA	NA
chr19:10744807_11274530	SMARCA4	chr19	10744807	11274530	rs12609500	chr19:11173928	1.0997	PPAN	ENSG00000130810	609	0.0241024	0.860055	0.00130956	0.0466618	0.0678714	-1	0.663383	CD8naive	eQTL	pvalue	1.16704e-08	7
chr3:28046063_28121275	CMC1	chr3	28046063	28121275	rs438613	chr3:28072086	1.148		ENSG00000230480	113	1.77305e-11	0.922669	1.83082e-13	0.00945945	0.0678714	1	0.380531	M2	eQTL	pvalue	NA	NA
chr15:90831146_91201561	ZNF774	chr15	90831146	91201561	rs6496663	chr15:90887584	0.9043	NDUFA3P4	ENSG00000259262	929	0.00651408	0.855702	0.000528705	0.0693838	0.067871	-1	0.52099	TH2	eQTL	pvalue	NA	NA
chr10:5989954_6190329	IL2RA	chr10	5989954	6190329	rs12722559	chr10:6070273	1.2494	ANKRD16	ENSG00000134461	502	1.26238e-20	0.88281	7.06218e-22	0.0493194	0.0678708	1	0.394422	CD8stim	eQTL	pvalue	2.5777e-06	8
chr15:90831146_91201561	ZNF774	chr15	90831146	91201561	rs6496663	chr15:90887584	0.9043	CRTC3-AS1	ENSG00000259736	929	0.0064783	0.85403	0.000539705	0.0710811	0.0678707	-1	0.374596	TH1	eQTL	pvalue	NA	NA
chr5:176525029_176837504	RGS14	chr5	176525029	176837504	rs67111717	chr5:176790162	1.1003	NA	ENSG00000266089	230	0.0395105	0.875072	0.00076097	0.0167859	0.0678706	1	0.321739	Bnaive	eQTL	pvalue	NA	NA
chr14:103199716_103463149	TRAF3	chr14	103199716	103463149	rs12147246	chr14:103265844	0.9054	RNU6-1316P	ENSG00000206969	239	0.000248522	0.913155	5.11347e-06	0.0187208	0.0678703	1	0.67364	CD8stim	eQTL	pvalue	NA	NA
chr16:29841225_30438138	TBX6	chr16	29841225	30438138	rs3809627	chr16:30103160	0.9076	SEZ6L2	ENSG00000174938	311	0.00909819	0.897837	0.000253431	0.0249414	0.0678699	-1	0.138264	CD8naive	eQTL	pvalue	0.130153	3
chr15:90831146_91201561	ZNF774	chr15	90831146	91201561	rs6496663	chr15:90887584	0.9043	GABARAPL3	ENSG00000238244	926	0.00648081	0.851331	0.000561989	0.0737561	0.0678699	-1	0.440605	CD4stim	eQTL	pvalue	0.019406	NA
chr5:176525029_176837504	RGS14	chr5	176525029	176837504	rs67111717	chr5:176790162	1.1003	GPRIN1	ENSG00000169258	263	0.0392904	0.870221	0.000980046	0.0216386	0.0678698	1	0.178707	CD8naive	eQTL	pvalue	0.787287	2
chr4:87502391_88275366	AFF1	chr4	87502391	88275366	rs2705616	chr4:87862396	0.9207		ENSG00000249001	1033	0.0658383	0.781209	0.00661854	0.0784649	0.0678697	-1	0.636012	M2	eQTL	pvalue	NA	NA
chr19:18164862_18409068	MPV17L2	chr19	18164862	18409068	rs4808760	chr19:18301979	0.8741		ENSG00000254503	481	7.11135e-08	0.892183	3.18951e-09	0.0399475	0.0678697	1	0.602911	TREG_MEM	eQTL	pvalue	NA	NA
chr14:103015542_103459588	TRAF3	chr14	103015542	103459588	rs12588969	chr14:103230758	0.9148		ENSG00000271780	408	0.000245262	0.901175	8.37413e-06	0.0307015	0.0678694	1	0.421569	Bnaive	eQTL	pvalue	NA	NA
chr19:6615889_6693163	TNFSF14	chr19	6615889	6693163	rs1077667	chr19:6668972	1.164	SH2D3A	ENSG00000125731	261	9.55481e-07	0.887235	4.84218e-08	0.0448953	0.0678691	1	0.563218	TREG_MEM	eQTL	pvalue	4.11388e-06	6
chr13:99570862_100512004	UBAC2	chr13	99570862	100512004	rs77654077	chr13:100026952	1.7768	NA	ENSG00000266207	1789	0.0120061	0.794645	0.00186864	0.123612	0.0678691	1	0.449413	monocytes	eQTL	pvalue	NA	NA
chr17:37869878_38507250	NR1D1	chr17	37869878	38507250	rs883871	chr17:38252660	0.9009	THRA	ENSG00000126351	592	0.276578	0.602172	0.0168223	0.036558	0.0678691	-1	0.246622	monocytes	eQTL	pvalue	0.167007	3
chr6:135591392_136145479	AHI1	chr6	135591392	136145479	rs4896153	chr6:135833463	0.8708	MAP3K5-AS1	ENSG00000234263	306	7.16519e-05	0.907704	1.92778e-06	0.0243537	0.067869	-1	0.676471	THSTAR	eQTL	pvalue	NA	NA
chr5:158670938_158862238	IL12B	chr5	158670938	158862238	rs2546890	chr5:158759900	1.1241	EBF1	ENSG00000164330	261	1.31883e-06	0.910639	3.12218e-08	0.0214904	0.067869	1	0.482759	TFH	eQTL	pvalue	0.996264	1
chr14:69165341_69314956	ZFP36L1	chr14	69165341	69314956	rs12434551	chr14:69253364	1.1095	RPL12P7	ENSG00000242941	355	8.31078e-05	0.90403	2.58171e-06	0.0280155	0.0678688	1	0.411268	CD8naive	eQTL	pvalue	NA	NA
chr1:200671993_201056749	INAVA	chr1	200671993	201056749	rs59655222	chr1:200875897	1.1311		ENSG00000235811	107	0.00143531	0.922941	1.21473e-05	0.00774314	0.0678684	0	0	CD4naive	eQTL	pvalue	NA	NA
chr6:6992891_7245458	RREB1	chr6	6992891	7245458	rs12211604	chr6:7100029	0.9111	LY86	ENSG00000112799	401	0.0524143	0.846828	0.00192099	0.0309685	0.0678683	1	0.433915	CD4naive	eQTL	pvalue	9.98062e-06	9
chr1:200671993_201056749	INAVA	chr1	200671993	201056749	rs59655222	chr1:200875897	1.1311		ENSG00000224818	766	2.81779e-06	0.865353	2.17658e-07	0.0667756	0.0678683	-1	0.629243	NK	eQTL	pvalue	NA	NA
chr1:200671993_201056749	INAVA	chr1	200671993	201056749	rs59655222	chr1:200875897	1.1311		ENSG00000235811	107	0.0014353	0.922936	1.21557e-05	0.00774855	0.067868	0	0	CD4stim	eQTL	pvalue	NA	NA
chr22:50935082_51045816	ODF3B	chr22	50935082	51045816	rs140522	chr22:50971266	0.8953	MAPK8IP2	ENSG00000008735	236	0.00015524	0.911304	3.53265e-06	0.0206698	0.0678679	-1	0.381356	TREG_MEM	eQTL	pvalue	0.997525	1
chr1:200671993_201056749	INAVA	chr1	200671993	201056749	rs59655222	chr1:200875897	1.1311		ENSG00000235811	107	0.0014353	0.922932	1.21618e-05	0.00775243	0.0678677	0	0	THSTAR	eQTL	pvalue	NA	NA
chr1:65155172_65679037	JAK1	chr1	65155172	65679037	rs72922276	chr1:65429319	1.1413		ENSG00000200508	562	0.21298	0.671857	0.0114005	0.0358956	0.0678671	1	0.428826	Bnaive	eQTL	pvalue	NA	NA
chr4:108824655_109111753	LEF1	chr4	108824655	109111753	rs9992763	chr4:109058718	0.9139	OSTC	ENSG00000198856	353	0.00318652	0.901868	9.55781e-05	0.0269832	0.0678666	1	0.586402	CD4stim	eQTL	pvalue	0.608152	6
chr10:80999869_81071087	ZMIZ1	chr10	80999869	81071087	rs1250551	chr10:81059335	0.8907	SFTPD	ENSG00000133661	100	6.54e-06	0.920454	8.34222e-08	0.0116732	0.0678662	1	0.42	NK	eQTL	pvalue	0.240356	6
chr7:149128286_149433143	ZNF746	chr7	149128286	149433143	rs354033	chr7:149289464	1.114	REPIN1	ENSG00000214022	465	0.000711427	0.889487	3.35679e-05	0.0419016	0.0678662	-1	0.225806	THSTAR	eQTL	pvalue	0.961996	3
chr5:176525029_176837504	RGS14	chr5	176525029	176837504	rs67111717	chr5:176790162	1.1003	PRR7-AS1	ENSG00000246334	263	0.0392341	0.868974	0.0010365	0.0228889	0.0678662	-1	0.448669	TH2	eQTL	pvalue	NA	NA
chr6:90804863_91086379	BACH2	chr6	90804863	91086379	rs72928038	chr6:90976768	0.8517	GABRR1	ENSG00000146276	104	0.00120322	0.920252	1.40322e-05	0.0106643	0.0678661	-1	0.528846	Bnaive	eQTL	pvalue	2.12254e-07	7
chr5:118401568_118973394	TNFAIP8	chr5	118401568	118973394	rs32658	chr5:118703662	0.9376	FAM170A	ENSG00000164334	895	0.154068	0.708361	0.0124646	0.0572407	0.0678653	1	0.610056	M2	eQTL	pvalue	NA	NA
chr16:11020235_11325215	CLEC16A	chr16	11020235	11325215	rs6498163	chr16:11213951	0.8293	MTATP6P24	ENSG00000262381	633	1.18706e-18	0.884077	6.46192e-20	0.0480581	0.0678652	-1	0.443918	TREG_MEM	eQTL	pvalue	NA	NA
chr12:57855180_58473351	OS9	chr12	57855180	58473351	rs701006	chr12:58106836	1.1206	TAC3	ENSG00000166863	619	1.84464e-06	0.887405	9.31165e-08	0.044728	0.067865	-1	0.53958	TH17	eQTL	pvalue	0.04045	7
chr16:29841225_30438138	TBX6	chr16	29841225	30438138	rs3809627	chr16:30103160	0.9076	CA5AP1	ENSG00000260133	311	0.00912067	0.900055	0.000231002	0.0227281	0.0678649	1	0.299035	TREGnaive	eQTL	pvalue	NA	NA
chr17:73033162_73583027	GRB2	chr17	73033162	73583027	rs9900529	chr17:73335776	1.0994	KCTD2	ENSG00000180901	969	0.0254521	0.831156	0.00224613	0.0732809	0.0678648	-1	0.348813	TREG_MEM	eQTL	pvalue	0.0619	4
chr5:35728440_36153781	IL7R	chr5	35728440	36153781	rs10063294	chr5:35877505	0.9057	RPL21P54	ENSG00000241829	295	0.000104861	0.908942	2.67114e-06	0.0230858	0.0678642	-1	0.477966	monocytes	eQTL	pvalue	NA	NA
chr6:36345180_36612323	ETV7	chr6	36345180	36612323	rs1076928	chr6:36348689	0.9266	NA	ENSG00000264878	437	0.147443	0.750431	0.00563735	0.0286241	0.067864	1	0.464531	M2	eQTL	pvalue	NA	NA
chr19:18164862_18409068	MPV17L2	chr19	18164862	18409068	rs4808760	chr19:18301979	0.8741	ARMC6	ENSG00000105676	476	7.11422e-08	0.892543	3.16124e-09	0.0395927	0.067864	-1	0.212185	M2	eQTL	pvalue	7.24408e-07	7
chr5:176525029_176837504	RGS14	chr5	176525029	176837504	rs67111717	chr5:176790162	1.1003	KIAA1191	ENSG00000122203	228	0.052727	0.861843	0.00101665	0.0165497	0.0678637	-1	0.267544	TH1	eQTL	pvalue	0.00156087	6
chr1:92652691_93519650	EVI5	chr1	92652691	93519650	rs139504223	chr1:93152635	0.8655	RNU6-970P	ENSG00000252121	1122	3.05278e-10	0.821899	4.09708e-11	0.110238	0.0678633	-1	0.449198	Bnaive	eQTL	pvalue	NA	NA
chr19:18164862_18409068	MPV17L2	chr19	18164862	18409068	rs4808760	chr19:18301979	0.8741	ARMC6	ENSG00000105676	481	7.07207e-08	0.887255	3.58281e-09	0.0448817	0.0678633	-1	0.259875	TH17	eQTL	pvalue	7.24408e-07	7
chr16:79108045_79129738	WWOX	chr16	79108045	79129738	rs12925972	chr16:79111297	1.0992		ENSG00000260511	27	0.0514283	0.878746	0.000112232	0.00184982	0.0678632	-1	0.111111	CD8naive	eQTL	pvalue	NA	NA
chr22:50935082_51045816	ODF3B	chr22	50935082	51045816	rs140522	chr22:50971266	0.8953	TTLL8	ENSG00000138892	236	0.00015547	0.912656	3.30311e-06	0.0193223	0.0678632	1	0.436441	TH2	eQTL	pvalue	NA	6
chr19:10744807_11274530	SMARCA4	chr19	10744807	11274530	rs12609500	chr19:11173928	1.0997	ZNF627	ENSG00000198551	782	0.0236472	0.844006	0.00175931	0.0627245	0.0678629	-1	0.658568	TREGnaive	eQTL	pvalue	0.00564415	7
chr1:200671993_201056749	INAVA	chr1	200671993	201056749	rs59655222	chr1:200875897	1.1311		ENSG00000235811	108	0.00143518	0.922859	1.22842e-05	0.00783117	0.0678624	0	0	CD8naive	eQTL	pvalue	NA	NA
chr1:200671993_201056749	INAVA	chr1	200671993	201056749	rs59655222	chr1:200875897	1.1311		ENSG00000235811	108	0.00143518	0.922859	1.22842e-05	0.00783117	0.0678624	0	0	TH17	eQTL	pvalue	NA	NA
chr1:200671993_201056749	INAVA	chr1	200671993	201056749	rs59655222	chr1:200875897	1.1311		ENSG00000235811	108	0.00143518	0.922859	1.22842e-05	0.00783117	0.0678624	0	0	TH2	eQTL	pvalue	NA	NA
chr1:200671993_201056749	INAVA	chr1	200671993	201056749	rs59655222	chr1:200875897	1.1311		ENSG00000235811	108	0.00143518	0.922859	1.22842e-05	0.00783117	0.0678624	0	0	TREGnaive	eQTL	pvalue	NA	NA
chr1:200671993_201056749	INAVA	chr1	200671993	201056749	rs59655222	chr1:200875897	1.1311		ENSG00000235811	108	0.00143518	0.922859	1.22842e-05	0.00783117	0.0678624	0	0	TFH	eQTL	pvalue	NA	NA
chr1:200671993_201056749	INAVA	chr1	200671993	201056749	rs59655222	chr1:200875897	1.1311		ENSG00000235811	108	0.00143518	0.922859	1.22842e-05	0.00783117	0.0678624	0	0	TREG_MEM	eQTL	pvalue	NA	NA
chr6:159323833_159522796	TAGAP	chr6	159323833	159522796	rs1738074	chr6:159465977	0.8925		ENSG00000237927	438	3.60511e-06	0.897695	1.3858e-07	0.0344395	0.0678622	1	0.19863	NK	eQTL	pvalue	NA	NA
chr19:10258259_10897760	TYK2	chr19	10258259	10897760	rs34536443	chr19:10463118	1.3037	UBE2L4	ENSG00000267741	870	0.000100824	0.857225	8.80615e-06	0.0748034	0.0678622	-1	0.612644	NK	eQTL	pvalue	NA	NA
chr11:118000454_118904452	PHLDB1	chr11	118000454	118904452	rs34026809	chr11:118480695	0.8643	NLRX1	ENSG00000160703	1336	0.000116778	0.829281	1.44753e-05	0.102726	0.0678616	-1	0.47006	TH2	eQTL	pvalue	9.83506e-22	9
chr7:37359204_37459644	ELMO1	chr7	37359204	37459644	rs60600003	chr7:37382465	0.8747	NME8	ENSG00000086288	268	0.126829	0.781659	0.00331126	0.0203398	0.0678614	1	0.641791	TREG_MEM	eQTL	pvalue	2.02525e-21	8
chr17:45312813_45874509	NPEPPS	chr17	45312813	45874509	rs11079784	chr17:45702280	1.1131	NA	ENSG00000263650	1146	1.40367e-06	0.821662	1.88844e-07	0.110476	0.067861	-1	0.364747	TH2	eQTL	pvalue	NA	NA
chr14:52228101_52368559	GNG2	chr14	52228101	52368559	rs11852059	chr14:52306091	0.908	COX5AP2	ENSG00000258981	370	0.0695726	0.825778	0.00286392	0.0339249	0.0678606	-1	0.483784	TFH	eQTL	pvalue	NA	NA
chr19:10744807_11274530	SMARCA4	chr19	10744807	11274530	rs12609500	chr19:11173928	1.0997	CARM1	ENSG00000142453	782	0.0237511	0.847715	0.00165545	0.0590177	0.0678606	-1	0.31202	CD8naive	eQTL	pvalue	0.999358	1
chr16:11020235_11325362	CLEC16A	chr16	11020235	11325362	rs2286974	chr16:11114512	0.8477	MTATP6P24	ENSG00000262381	634	1.18697e-18	0.884012	6.47134e-20	0.0481282	0.0678602	-1	0.444795	TREG_MEM	eQTL	pvalue	NA	NA
chr16:11193828_11521191	RMI2	chr16	11193828	11521191	rs146566517	chr16:11353879	0.469	NA	ENSG00000262222	1054	2.26776e-18	0.85384	2.08141e-19	0.0783001	0.0678601	1	0.425047	monocytes	eQTL	pvalue	NA	NA
chr7:2392233_2478020	CHST12	chr7	2392233	2478020	rs55858457	chr7:2443302	0.8931		ENSG00000234977	136	0.0036346	0.917351	4.42876e-05	0.0111101	0.0678599	-1	0.558824	CD8stim	eQTL	pvalue	NA	NA
chr14:103199716_103463149	TRAF3	chr14	103199716	103463149	rs12147246	chr14:103265844	0.9054	BAG5	ENSG00000166170	233	0.000248501	0.913076	5.13787e-06	0.0188104	0.0678598	1	0.253219	monocytes	eQTL	pvalue	0.0432182	7
chr19:10258259_10897760	TYK2	chr19	10258259	10897760	rs34536443	chr19:10463118	1.3037	NA	ENSG00000263493	875	0.000101445	0.862502	8.18577e-06	0.0695288	0.0678598	1	0.450286	monocytes	eQTL	pvalue	NA	NA
chr1:120135045_120341256	PHGDH	chr1	120135045	120341256	rs483180	chr1:120267505	0.8974	WARS2	ENSG00000116874	310	0.000452848	0.907831	1.19282e-05	0.0238447	0.0678596	-1	0.351613	TH17	eQTL	pvalue	0.601342	4
chr4:108824655_109111753	LEF1	chr4	108824655	109111753	rs9992763	chr4:109058718	0.9139	SGMS2	ENSG00000164023	359	0.0031753	0.898692	0.000106826	0.0301668	0.0678594	-1	0.325905	TREG_MEM	eQTL	pvalue	0.0371284	3
chr11:60760530_60835043	CD6	chr11	60760530	60835043	rs4939490	chr11:60793651	1.1464		ENSG00000256944	174	1.58939e-09	0.91774	2.50577e-11	0.0144008	0.067859	1	0.557471	CD8stim	eQTL	pvalue	NA	NA
chr19:18164862_18409068	MPV17L2	chr19	18164862	18409068	rs4808760	chr19:18301979	0.8741	NCAN	ENSG00000130287	195	1.13497e-06	0.910129	2.75328e-08	0.0220107	0.0678588	1	0.779487	NK	eQTL	pvalue	0.154547	2
chr11:118000454_118904452	PHLDB1	chr11	118000454	118904452	rs34026809	chr11:118480695	0.8643	RN7SL688P	ENSG00000239726	1373	0.000115676	0.821453	1.5578e-05	0.110557	0.0678586	-1	0.552804	NK	eQTL	pvalue	NA	NA
chr1:160162872_160430469	VANGL2	chr1	160162872	160430469	rs3737798	chr1:160389984	1.0911	CFAP45	ENSG00000213085	278	0.0423412	0.868499	0.000993399	0.0203087	0.067858	1	0.535971	TREGnaive	eQTL	pvalue	NA	6
chr1:2407781_2779397	PRXL2B	chr1	2407781	2779397	rs6670198	chr1:2520527	0.865	CCDC27	ENSG00000162592	89	5.43546e-11	0.925125	4.16288e-13	0.00701744	0.0678578	1	0.539326	CD8stim	eQTL	pvalue	1.6057e-19	8
chr14:103199716_103463149	TRAF3	chr14	103199716	103463149	rs12147246	chr14:103265844	0.9054	RPL21P12	ENSG00000259535	239	0.000248496	0.91306	5.14295e-06	0.0188291	0.0678573	1	0.719665	TREGnaive	eQTL	pvalue	NA	NA
chr1:160698276_160925186	SLAMF7	chr1	160698276	160925186	rs983494	chr1:160703965	1.1061	VSIG8	ENSG00000243284	210	0.0769993	0.83986	0.00128926	0.0139945	0.0678571	1	0.371429	TH2	eQTL	pvalue	0.00316	5
chr19:16444965_16814328	EPS15L1	chr19	16444965	16814328	rs58166386	chr19:16559421	1.095	CYP4F11	ENSG00000171903	401	0.0157205	0.881964	0.000604646	0.0338545	0.0678567	-1	0.473815	TH2	eQTL	pvalue	8.07506e-15	9
chr8:128763162_128873806	MYC	chr8	128763162	128873806	rs6990534	chr8:128814091	0.8984	POU5F1B	ENSG00000212993	99	0.00255564	0.92234	2.02134e-05	0.00722724	0.0678566	1	0.636364	Bnaive	eQTL	pvalue	7.27271e-07	10
chr12:123192738_124002762	PITPNM2	chr12	123192738	124002762	rs7975763	chr12:123604053	0.886	OGFOD2	ENSG00000111325	1092	0.000325402	0.846217	3.29303e-05	0.0855683	0.0678566	1	0.350733	monocytes	eQTL	pvalue	3.80506e-07	10
chr1:200671993_201056749	INAVA	chr1	200671993	201056749	rs59655222	chr1:200875897	1.1311		ENSG00000235811	109	0.00143505	0.922777	1.2421e-05	0.00791918	0.0678563	0	0	CD8stim	eQTL	pvalue	NA	NA
chr12:123192738_124002762	PITPNM2	chr12	123192738	124002762	rs7975763	chr12:123604053	0.886	PITPNM2-AS1	ENSG00000251497	1098	0.000325034	0.845259	3.32987e-05	0.0865262	0.0678562	1	0.617486	TFH	eQTL	pvalue	NA	NA
chr19:16444965_16814328	EPS15L1	chr19	16444965	16814328	rs58166386	chr19:16559421	1.095		ENSG00000267218	373	0.0157941	0.886042	0.000531991	0.0297767	0.0678552	-1	0.38874	monocytes	eQTL	pvalue	NA	NA
chr19:47540310_47753426	SAE1	chr19	47540310	47753426	rs11083862	chr19:47638539	1.106	EHD2	ENSG00000024422	93	0.00145878	0.922498	1.30356e-05	0.00817555	0.0678551	-1	0.677419	TREG_MEM	eQTL	pvalue	0.531641	3
chr10:6038478_6185310	IL2RA	chr10	6038478	6185310	rs11256593	chr10:6117322	1.2048	TASOR2	ENSG00000108021	410	1.26843e-20	0.887041	6.45949e-22	0.0451047	0.0678547	-1	0.531707	TFH	eQTL	pvalue	NA	2
chr12:57855180_58473351	OS9	chr12	57855180	58473351	rs701006	chr12:58106836	1.1206	CYP27B1	ENSG00000111012	760	1.82144e-06	0.876244	1.1634e-07	0.0559	0.0678544	-1	0.394737	CD4naive	eQTL	pvalue	3.60155e-06	6
chr19:45110119_45187302	PVR	chr19	45110119	45187302	rs7260482	chr19:45143942	0.9152	APOC1P1	ENSG00000214855	115	0.184894	0.737381	0.00199272	0.00787936	0.0678535	-1	0.121739	CD8stim	eQTL	pvalue	NA	NA
chr2:112425029_112642886	ANAPC1	chr2	112425029	112642886	rs71252597	chr2:112492986	0.8024	POLR1B	ENSG00000125630	292	0.000972267	0.907484	2.54272e-05	0.0236651	0.0678531	1	0.794521	monocytes	eQTL	pvalue	0.912208	1
chr17:40264534_40782389	STAT3	chr17	40264534	40782389	rs1026916	chr17:40529835	0.8784	PTP4A2P1	ENSG00000267185	493	7.83394e-09	0.893904	3.35743e-10	0.0382426	0.0678529	1	0.596349	Bnaive	eQTL	pvalue	NA	NA
chr19:18164862_18409068	MPV17L2	chr19	18164862	18409068	rs4808760	chr19:18301979	0.8741		ENSG00000269815	479	7.12107e-08	0.893402	3.09372e-09	0.0387457	0.0678523	1	0.588727	CD4stim	eQTL	pvalue	NA	NA
chr15:90831146_91201561	ZNF774	chr15	90831146	91201561	rs6496663	chr15:90887584	0.9043	MIR9-3HG	ENSG00000255571	223	0.00766744	0.907866	0.00013971	0.0164745	0.0678521	-1	0.269058	monocytes	eQTL	pvalue	NA	NA
chr11:46876450_47860184	MYBPC3	chr11	46876450	47860184	rs2269434	chr11:47360412	0.9175	OR4X2	ENSG00000172208	711	0.0374664	0.844157	0.00215002	0.0483742	0.067852	-1	0.185654	M2	eQTL	pvalue	1.10989e-08	10
chr12:57855180_58473351	OS9	chr12	57855180	58473351	rs701006	chr12:58106836	1.1206	GLI1	ENSG00000111087	755	1.82221e-06	0.876617	1.15568e-07	0.0555288	0.0678519	1	0.561589	NK	eQTL	pvalue	1.9483e-06	6
chr19:16444965_16814328	EPS15L1	chr19	16444965	16814328	rs58166386	chr19:16559421	1.095		ENSG00000269480	401	0.0157259	0.88227	0.000599279	0.0335534	0.0678518	-1	0.351621	TFH	eQTL	pvalue	NA	NA
chr6:119066020_119449385	MCM9 - ASF1A	chr6	119066020	119449385	rs11542663	chr6:119215402	1.0833	MCM9	ENSG00000111877	771	0.260602	0.607368	0.0192895	0.044889	0.0678517	-1	0.381323	NK	eQTL	pvalue	0.00391783	5
chr5:39923355_40842116	TTC33	chr5	39923355	40842116	rs11749040	chr5:40396425	0.8214	CARD6	ENSG00000132357	2045	1.57201e-12	0.779022	3.09134e-13	0.153126	0.0678515	-1	0.518826	CD8naive	eQTL	pvalue	1.45631e-16	8
chr16:11193828_11521191	RMI2	chr16	11193828	11521191	rs146566517	chr16:11353879	0.469	MTND4P34	ENSG00000262322	1055	2.26811e-18	0.853972	2.07814e-19	0.0781767	0.0678512	1	0.437915	TREG_MEM	eQTL	pvalue	NA	NA
chr1:25270572_25305783	RUNX3	chr1	25270572	25305783	rs6672420	chr1:25291010	0.9316	GRHL3	ENSG00000158055	94	0.413016	0.509379	0.00439778	0.005356	0.0678511	-1	0	CD8stim	eQTL	pvalue	0.995584	2
chr11:118000454_118904452	PHLDB1	chr11	118000454	118904452	rs34026809	chr11:118480695	0.8643	RNU6-262P	ENSG00000222249	1019	0.000120943	0.858824	1.0317e-05	0.0731935	0.0678509	-1	0.595682	monocytes	eQTL	pvalue	NA	NA
chr17:40264534_40782389	STAT3	chr17	40264534	40782389	rs1026916	chr17:40529835	0.8784	RNA5SP442	ENSG00000201920	494	7.65052e-09	0.873054	5.1844e-10	0.059095	0.0678505	1	0.661943	TH1	eQTL	pvalue	NA	NA
chr3:27682041_27839134	EOMES	chr3	27682041	27839134	rs13327021	chr3:27783015	0.8912	LINC01980	ENSG00000225548	263	1.46629e-05	0.908487	3.82769e-07	0.0236478	0.0678505	1	0.235741	CD8naive	eQTL	pvalue	NA	NA
chr5:133418739_133782153	TCF7	chr5	133418739	133782153	rs244656	chr5:133449827	1.1168	PITX1	ENSG00000069011	439	0.210032	0.686525	0.00835397	0.0272385	0.0678504	1	0.382688	TFH	eQTL	pvalue	0.273516	2
chr19:10258259_10897760	TYK2	chr19	10258259	10897760	rs34536443	chr19:10463118	1.3037	SHFL	ENSG00000130813	883	9.96415e-05	0.847167	9.99055e-06	0.0848733	0.0678503	-1	0.387316	TFH	eQTL	pvalue	NA	4
chr11:118000454_118904452	PHLDB1	chr11	118000454	118904452	rs34026809	chr11:118480695	0.8643	ATP5MG	ENSG00000167283	1368	0.000115482	0.820082	1.57723e-05	0.111937	0.0678501	-1	0.340643	Bnaive	eQTL	pvalue	NA	9
chr10:6038478_6185310	IL2RA	chr10	6038478	6185310	rs11256593	chr10:6117322	1.2048	TASOR2	ENSG00000108021	393	1.2838e-20	0.897789	4.92314e-22	0.0343607	0.0678499	-1	0.534351	M2	eQTL	pvalue	NA	2
chr17:34665281_34997201	ZNHIT3	chr17	34665281	34997201	rs4796224	chr17:34842521	0.9181	NA	ENSG00000254982	242	0.0156886	0.896751	0.000340078	0.0193708	0.0678497	-1	0.376033	CD8stim	eQTL	pvalue	NA	NA
chr19:10258259_10897760	TYK2	chr19	10258259	10897760	rs34536443	chr19:10463118	1.3037	KEAP1	ENSG00000079999	875	0.000100938	0.858191	8.69405e-06	0.0738503	0.0678494	1	0.614857	Bnaive	eQTL	pvalue	0.251629	4
chr7:49883749_50304782	SPATA48	chr7	49883749	50304782	rs10230723	chr7:50239880	1.1073		ENSG00000228005	670	0.0664225	0.813843	0.00392023	0.0479648	0.0678492	1	0.565672	NK	eQTL	pvalue	NA	NA
chr17:45312813_45874509	NPEPPS	chr17	45312813	45874509	rs11079784	chr17:45702280	1.1131	EFCAB13-DT	ENSG00000263293	1146	1.43229e-06	0.838414	1.60247e-07	0.0937354	0.0678487	-1	0.121291	TH2	eQTL	pvalue	NA	NA
chr14:52228101_52368559	GNG2	chr14	52228101	52368559	rs11852059	chr14:52306091	0.908	LINC00640	ENSG00000258479	352	0.0694796	0.824807	0.0029471	0.0349178	0.0678485	-1	0.420455	TH1	eQTL	pvalue	NA	NA
chr11:65354926_66061233	TSGA10IP	chr11	65354926	66061233	rs531612	chr11:65705432	0.9155		ENSG00000255320	949	0.00334591	0.85193	0.00030101	0.0765748	0.0678482	1	0.432034	TFH	eQTL	pvalue	NA	NA
chr11:118462188_118773904	CXCR5	chr11	118462188	118773904	rs12365699	chr11:118743286	1.1546	MPZL2	ENSG00000149573	516	0.000120044	0.854436	1.09099e-05	0.0775855	0.0678477	1	0.569767	CD8stim	eQTL	pvalue	1.2192e-11	10
chr19:16444965_16814328	EPS15L1	chr19	16444965	16814328	rs58166386	chr19:16559421	1.095		ENSG00000269419	401	0.0157646	0.884439	0.000560693	0.0313886	0.0678473	1	0.506234	CD4naive	eQTL	pvalue	NA	NA
chr6:127955546_128297436	PTPRK	chr6	127955546	128297436	rs802730	chr6:128280104	1.1211		ENSG00000260212	477	0.000111431	0.896498	4.4257e-06	0.0355384	0.0678472	1	0.683438	CD4naive	eQTL	pvalue	NA	NA
chr12:123192738_124002762	PITPNM2	chr12	123192738	124002762	rs7975763	chr12:123604053	0.886	PITPNM2-AS1	ENSG00000251497	1098	0.00032662	0.849384	3.17162e-05	0.082411	0.067847	1	0.300546	CD8stim	eQTL	pvalue	NA	NA
chr17:37869878_38507250	NR1D1	chr17	37869878	38507250	rs883871	chr17:38252660	0.9009	PGAP3	ENSG00000161395	604	0.274679	0.598112	0.0187036	0.0406591	0.0678468	-1	0.562914	TH2	eQTL	pvalue	0.0909847	5
chr5:133418739_133782153	TCF7	chr5	133418739	133782153	rs244656	chr5:133449827	1.1168	CDKN2AIPNL	ENSG00000237190	439	0.210287	0.687358	0.00809986	0.0264078	0.0678465	1	0.562642	THSTAR	eQTL	pvalue	0.0582452	6
chr16:29841225_30438138	TBX6	chr16	29841225	30438138	rs3809627	chr16:30103160	0.9076	HIRIP3	ENSG00000149929	312	0.00902372	0.897094	0.000259959	0.025776	0.0678462	1	0.503205	TH1	eQTL	pvalue	0.0190028	5
chr10:6038478_6185310	IL2RA	chr10	6038478	6185310	rs11256593	chr10:6117322	1.2048	LINC00707	ENSG00000238266	381	1.28643e-20	0.899626	4.6611e-22	0.0325282	0.0678462	-1	0.543307	Bnaive	eQTL	pvalue	NA	NA
chr1:160162872_160430469	VANGL2	chr1	160162872	160430469	rs3737798	chr1:160389984	1.0911	FCRL6	ENSG00000181036	278	0.0420325	0.862166	0.0013027	0.026653	0.0678458	-1	0.248201	THSTAR	eQTL	pvalue	5.08221e-14	10
chr3:27682041_27839134	EOMES	chr3	27682041	27839134	rs13327021	chr3:27783015	0.8912		ENSG00000230480	261	1.46769e-05	0.909351	3.68904e-07	0.0227887	0.0678456	1	0.750958	M2	eQTL	pvalue	NA	NA
chr7:3099256_3199823	CARD11	chr7	3099256	3199823	rs10951042	chr7:3139417	1.0817	NUDT1	ENSG00000106268	238	0.182108	0.729239	0.00417142	0.0166364	0.0678455	-1	0.508403	TH2	eQTL	pvalue	1.28825e-09	10
chr22:22017142_22349088	MAPK1	chr22	22017142	22349088	rs9610458	chr22:22205353	1.121	PRAMENP	ENSG00000197549	648	8.85112e-07	0.872449	6.06403e-08	0.0597049	0.0678454	-1	0.330247	TH1	eQTL	pvalue	NA	NA
chr22:22017142_22349088	MAPK1	chr22	22017142	22349088	rs9610458	chr22:22205353	1.121	THAP7	ENSG00000184436	648	8.93297e-07	0.880517	5.24552e-08	0.0516369	0.0678454	-1	0.62037	M2	eQTL	pvalue	0.0293279	5
chr16:11193828_11521191	RMI2	chr16	11193828	11521191	rs146566517	chr16:11353879	0.469	NA	ENSG00000263013	1055	2.25134e-18	0.84766	2.24595e-19	0.0844951	0.067845	1	0.604739	THSTAR	eQTL	pvalue	NA	NA
chr7:37359204_37459644	ELMO1	chr7	37359204	37459644	rs60600003	chr7:37382465	0.8747	NA	ENSG00000221157	268	0.127008	0.782764	0.00313432	0.0192493	0.0678449	-1	0.518657	CD8naive	eQTL	pvalue	NA	NA
chr1:92929865_93512762	DIPK1A	chr1	92929865	93512762	rs1415069	chr1:93426869	0.9313		ENSG00000260464	270	2.77316e-06	0.911423	6.32783e-08	0.0207291	0.0678448	-1	0.355556	TREGnaive	eQTL	pvalue	NA	NA
chr19:45110119_45187302	PVR	chr19	45110119	45187302	rs7260482	chr19:45143942	0.9152		ENSG00000270679	115	0.184914	0.73746	0.00197443	0.00780642	0.0678447	-1	0.295652	M2	eQTL	pvalue	NA	NA
chr5:118401568_118973394	TNFAIP8	chr5	118401568	118973394	rs32658	chr5:118703662	0.9376		ENSG00000250678	908	0.154362	0.709786	0.0121604	0.0558479	0.0678445	1	0.285242	TH2	eQTL	pvalue	NA	NA
chr14:52228101_52368559	GNG2	chr14	52228101	52368559	rs11852059	chr14:52306091	0.908	STYX	ENSG00000198252	347	0.0722585	0.828006	0.00256518	0.0293264	0.0678444	1	0.585014	monocytes	eQTL	pvalue	0.972069	3
chr7:37359204_37459644	ELMO1	chr7	37359204	37459644	rs60600003	chr7:37382465	0.8747	KIAA0895	ENSG00000164542	147	0.130556	0.788095	0.00192896	0.0115762	0.0678442	-1	0.77551	TFH	eQTL	pvalue	0.00114572	6
chr4:47709959_48262356	TXK	chr4	47709959	48262356	rs6837324	chr4:48127262	0.9173	SLAIN2	ENSG00000109171	1195	0.0165386	0.822811	0.00182999	0.0909761	0.0678439	-1	0.386611	M2	eQTL	pvalue	0.883438	2
chr1:92929865_93512762	DIPK1A	chr1	92929865	93512762	rs1415069	chr1:93426869	0.9313	MTND3P21	ENSG00000235794	189	1.37707e-05	0.916362	2.38161e-07	0.0157804	0.0678439	-1	0.497354	CD4naive	eQTL	pvalue	NA	NA
chr15:90831146_91201561	ZNF774	chr15	90831146	91201561	rs6496663	chr15:90887584	0.9043	LINC01585	ENSG00000245479	929	0.00648432	0.851792	0.000558679	0.0733213	0.0678436	-1	0.305705	TREG_MEM	eQTL	pvalue	NA	NA
chr19:16444965_16814328	EPS15L1	chr19	16444965	16814328	rs58166386	chr19:16559421	1.095		ENSG00000269066	398	0.0157562	0.883969	0.000569132	0.0318621	0.0678432	1	0.447236	THSTAR	eQTL	pvalue	NA	NA
chr19:16444965_16814328	EPS15L1	chr19	16444965	16814328	rs58166386	chr19:16559421	1.095	TMEM38A	ENSG00000072954	401	0.015707	0.881208	0.00061835	0.0346234	0.0678432	1	0.493766	TH2	eQTL	pvalue	0.0307602	6
chr16:29841225_30438138	TBX6	chr16	29841225	30438138	rs3809627	chr16:30103160	0.9076	FBXL19	ENSG00000099364	264	0.0117711	0.898007	0.000290432	0.0220889	0.067843	-1	0.0719697	CD8naive	eQTL	pvalue	0.982522	1
chr14:75945376_76028941	BATF	chr14	75945376	76028941	rs34695601	chr14:76014298	1.1157	TMED10	ENSG00000170348	130	0.013879	0.908285	0.000151421	0.00984164	0.0678429	-1	0.469231	NK	eQTL	pvalue	0.718151	3
chr12:123192738_124002762	PITPNM2	chr12	123192738	124002762	rs7975763	chr12:123604053	0.886	RILPL1	ENSG00000188026	1098	0.000324174	0.843023	3.41639e-05	0.0887764	0.0678421	-1	0.538251	TREG_MEM	eQTL	pvalue	0.0660196	3
chr11:65354926_66061233	TSGA10IP	chr11	65354926	66061233	rs531612	chr11:65705432	0.9155		ENSG00000254867	949	0.00315282	0.802767	0.000494119	0.125744	0.0678421	1	0.52687	TFH	eQTL	pvalue	NA	NA
chr19:47540310_47753426	SAE1	chr19	47540310	47753426	rs11083862	chr19:47638539	1.106	IGFL2-AS1	ENSG00000268621	87	0.00146516	0.924175	1.04241e-05	0.00650735	0.0678417	1	0.264368	TH1	eQTL	pvalue	NA	NA
chr1:2407781_2779397	PRXL2B	chr1	2407781	2779397	rs6670198	chr1:2520527	0.865	WRAP73	ENSG00000116213	100	5.06573e-11	0.924543	4.20964e-13	0.00761515	0.0678416	-1	0.5	Bnaive	eQTL	pvalue	0.026922	5
chr1:160698276_160925186	SLAMF7	chr1	160698276	160925186	rs983494	chr1:160703965	1.1061	ARHGAP30	ENSG00000186517	391	0.0747725	0.826479	0.0025699	0.0283379	0.0678411	1	0.468031	CD4stim	eQTL	pvalue	0.968958	1
chr12:123192738_124002762	PITPNM2	chr12	123192738	124002762	rs7975763	chr12:123604053	0.886	RILPL1	ENSG00000188026	1098	0.000325476	0.846409	3.28626e-05	0.0853922	0.0678409	1	0.509107	CD4naive	eQTL	pvalue	0.0660196	3
chr1:92929865_93512762	DIPK1A	chr1	92929865	93512762	rs1415069	chr1:93426869	0.9313	MTATP6P13	ENSG00000229842	181	1.38126e-05	0.919093	1.97172e-07	0.013052	0.0678405	-1	0.685083	THSTAR	eQTL	pvalue	NA	NA
chr12:9445978_9939813	CLECL1	chr12	9445978	9939813	rs7977720	chr12:9866349	0.903	DDX12P	ENSG00000214826	818	2.15771e-05	0.418192	2.65198e-05	0.513919	0.0678405	1	0.865526	CD4naive	eQTL	pvalue	NA	NA
chr7:149128286_149433143	ZNF746	chr7	149128286	149433143	rs354033	chr7:149289464	1.114	REPIN1	ENSG00000214022	465	0.000710044	0.887758	3.49723e-05	0.0436575	0.0678396	-1	0.275269	TH2	eQTL	pvalue	0.961996	3
chr19:45110119_45187302	PVR	chr19	45110119	45187302	rs7260482	chr19:45143942	0.9152	PPM1N	ENSG00000213889	115	0.185045	0.737985	0.00184412	0.00728673	0.067839	-1	0.269565	NK	eQTL	pvalue	0.000104897	8
chr22:50935082_51045816	ODF3B	chr22	50935082	51045816	rs140522	chr22:50971266	0.8953	TUBGCP6	ENSG00000128159	235	0.000155182	0.910966	3.59518e-06	0.0210369	0.0678386	1	0.710638	THSTAR	eQTL	pvalue	5.08954e-19	6
chr1:160698276_160925186	SLAMF7	chr1	160698276	160925186	rs983494	chr1:160703965	1.1061		ENSG00000238934	387	0.0733059	0.810109	0.00405066	0.0446962	0.0678384	-1	0.209302	CD8naive	eQTL	pvalue	NA	NA
chr17:34665281_34997201	ZNHIT3	chr17	34665281	34997201	rs4796224	chr17:34842521	0.9181	NA	ENSG00000239520	232	0.015665	0.895395	0.000364003	0.0207382	0.0678383	-1	0.702586	Bnaive	eQTL	pvalue	NA	NA
chr1:101212872_101621089	EXTL2	chr1	101212872	101621089	rs74449127	chr1:101290432	1.2177	CDC14A	ENSG00000079335	585	6.57009e-10	0.887838	3.28504e-11	0.0443241	0.0678382	-1	0.350427	THSTAR	eQTL	pvalue	0.0156185	5
chr16:11193828_11521191	RMI2	chr16	11193828	11521191	rs146566517	chr16:11353879	0.469	MTCO3P24	ENSG00000262158	1054	2.24515e-18	0.845327	2.30809e-19	0.0868348	0.0678379	-1	0.432638	monocytes	eQTL	pvalue	NA	NA
chr11:65354926_66061233	TSGA10IP	chr11	65354926	66061233	rs531612	chr11:65705432	0.9155	MRPL11	ENSG00000174547	949	0.00337473	0.859268	0.000272232	0.0692475	0.0678378	-1	0.636459	TH2	eQTL	pvalue	2.04236e-05	10
chr10:80999869_81071087	ZMIZ1	chr10	80999869	81071087	rs1250551	chr10:81059335	0.8907	NA	ENSG00000226381	104	6.56321e-06	0.923721	6.04126e-08	0.00843476	0.0678378	1	0.625	CD4naive	eQTL	pvalue	NA	NA
chr22:50935082_51045816	ODF3B	chr22	50935082	51045816	rs140522	chr22:50971266	0.8953		ENSG00000273272	236	0.000155317	0.911754	3.46107e-06	0.0202496	0.0678377	1	0.533898	TREG_MEM	eQTL	pvalue	NA	NA
chr14:103015542_103459588	TRAF3	chr14	103015542	103459588	rs12588969	chr14:103230758	0.9148	RPL21P12	ENSG00000259535	438	0.000241997	0.889181	1.16471e-05	0.0427275	0.0678375	1	0.392694	Bnaive	eQTL	pvalue	NA	NA
chr1:101212872_101621089	EXTL2	chr1	101212872	101621089	rs74449127	chr1:101290432	1.2177	RPL23AP90	ENSG00000271415	591	6.52103e-10	0.881268	3.77101e-11	0.0508944	0.0678372	-1	0.274112	CD4naive	eQTL	pvalue	NA	NA
chr5:118401568_118973394	TNFAIP8	chr5	118401568	118973394	rs32658	chr5:118703662	0.9376	MIR5706	ENSG00000264536	907	0.153118	0.704032	0.0134122	0.0616012	0.0678368	1	0.61301	THSTAR	eQTL	pvalue	NA	NA
chr7:149128286_149433143	ZNF746	chr7	149128286	149433143	rs354033	chr7:149289464	1.114	ATP6V0E2-AS1	ENSG00000204934	465	0.000715654	0.894772	2.93651e-05	0.0366469	0.0678364	1	0.47957	CD4naive	eQTL	pvalue	NA	NA
chr14:103199716_103463149	TRAF3	chr14	103199716	103463149	rs12147246	chr14:103265844	0.9054	NA	ENSG00000264904	233	0.000248534	0.913198	5.1111e-06	0.0187121	0.0678363	1	0.515021	Bnaive	eQTL	pvalue	NA	NA
chr16:11193828_11521191	RMI2	chr16	11193828	11521191	rs146566517	chr16:11353879	0.469	NA	ENSG00000262222	1052	2.25667e-18	0.849665	2.19293e-19	0.0824989	0.0678363	-1	0.554183	CD8stim	eQTL	pvalue	NA	NA
chr7:149128286_149433143	ZNF746	chr7	149128286	149433143	rs354033	chr7:149289464	1.114	GIMAP7	ENSG00000179144	412	0.00084045	0.896999	3.21937e-05	0.034292	0.0678361	-1	0.160194	CD8stim	eQTL	pvalue	0.00184489	NA
chr14:103199716_103463149	TRAF3	chr14	103199716	103463149	rs12147246	chr14:103265844	0.9054	RCOR1	ENSG00000089902	239	0.000248416	0.912766	5.22892e-06	0.019145	0.0678353	1	0.284519	CD8naive	eQTL	pvalue	0.994043	1
chr5:133827615_134321836	JADE2	chr5	133827615	134321836	rs2084007	chr5:133891282	1.0826	MTCYBP18	ENSG00000244921	284	0.119032	0.790114	0.00302264	0.019996	0.0678353	-1	0.228873	NK	eQTL	pvalue	NA	NA
chr14:103015542_103459588	TRAF3	chr14	103015542	103459588	rs12588969	chr14:103230758	0.9148		ENSG00000259515	438	0.00024339	0.894301	1.02544e-05	0.0376105	0.0678352	-1	0.671233	monocytes	eQTL	pvalue	NA	NA
chr1:92450091_93431324	GFI1	chr1	92450091	93431324	rs58394161	chr1:92939959	0.8425	BRDT	ENSG00000137948	1131	3.1511e-10	0.848683	3.10218e-11	0.083483	0.0678343	1	0.552608	TREGnaive	eQTL	pvalue	2.47163e-06	4
chr11:118000454_118904452	PHLDB1	chr11	118000454	118904452	rs34026809	chr11:118480695	0.8643	RNU6-1157P	ENSG00000207185	1377	0.000116623	0.828184	1.46336e-05	0.10385	0.0678342	1	0.366739	CD8naive	eQTL	pvalue	NA	NA
chr19:18164862_18409068	MPV17L2	chr19	18164862	18409068	rs4808760	chr19:18301979	0.8741		ENSG00000268650	474	7.14932e-08	0.896947	2.81262e-09	0.035219	0.0678342	1	0.470464	Bnaive	eQTL	pvalue	NA	NA
chr17:40264534_40782389	STAT3	chr17	40264534	40782389	rs1026916	chr17:40529835	0.8784	COA3	ENSG00000183978	494	7.77649e-09	0.887349	3.93357e-10	0.0448168	0.0678339	1	0.595142	THSTAR	eQTL	pvalue	0.00470838	9
chr5:35728440_36153781	IL7R	chr5	35728440	36153781	rs10063294	chr5:35877505	0.9057	DNAJC21	ENSG00000168724	427	8.80817e-05	0.898225	3.32605e-06	0.03385	0.0678339	1	0.552693	TH2	eQTL	pvalue	1.45122e-05	4
chr19:18164862_18409068	MPV17L2	chr19	18164862	18409068	rs4808760	chr19:18301979	0.8741		ENSG00000269480	279	7.7007e-08	0.90437	2.37261e-09	0.0277961	0.0678336	1	0.437276	TREG_MEM	eQTL	pvalue	NA	NA
chr1:157481253_157815203	FCRL3	chr1	157481253	157815203	rs2317231	chr1:157686337	1.1058	CRABP2	ENSG00000143320	467	0.000787093	0.891354	3.53721e-05	0.0399898	0.0678334	-1	0.173448	NK	eQTL	pvalue	0.00816687	8
chr14:103015542_103459588	TRAF3	chr14	103015542	103459588	rs12588969	chr14:103230758	0.9148		ENSG00000259088	292	0.000272276	0.910009	6.56642e-06	0.0218787	0.0678332	1	0.589041	TREGnaive	eQTL	pvalue	NA	NA
chr3:159485268_159713078	IL12A	chr3	159485268	159713078	rs1014486	chr3:159691112	1.1108	IL12A	ENSG00000168811	406	0.000277335	0.895971	1.11357e-05	0.0359077	0.0678327	-1	0.679803	M2	eQTL	pvalue	0.299097	5
chr16:11031156_11498745	RMI2	chr16	11031156	11498745	rs34947566	chr16:11412926	1.1412		ENSG00000199668	1303	1.10927e-18	0.826146	1.42448e-19	0.106022	0.0678325	1	0.37145	TREGnaive	eQTL	pvalue	NA	NA
chr16:29841225_30438138	TBX6	chr16	29841225	30438138	rs3809627	chr16:30103160	0.9076	RNF40	ENSG00000103549	311	0.0091075	0.898755	0.000244504	0.0240606	0.0678322	-1	0.14791	CD4stim	eQTL	pvalue	0.999995	1
chr11:118000454_118904452	PHLDB1	chr11	118000454	118904452	rs34026809	chr11:118480695	0.8643	USP2	ENSG00000036672	882	0.000119063	0.845441	1.22048e-05	0.0865958	0.0678321	-1	0.411565	TH17	eQTL	pvalue	0.185181	3
chr16:11020235_11325215	CLEC16A	chr16	11020235	11325215	rs6498163	chr16:11213951	0.8293		ENSG00000175604	322	1.87413e-18	0.906615	5.29616e-20	0.0255525	0.067832	1	0.419255	CD4naive	eQTL	pvalue	NA	10
chr19:18164862_18409068	MPV17L2	chr19	18164862	18409068	rs4808760	chr19:18301979	0.8741	FCHO1	ENSG00000130475	481	7.10517e-08	0.891407	3.25433e-09	0.0407607	0.0678319	-1	0.224532	TH17	eQTL	pvalue	0.998993	1
chr7:2392233_2478020	CHST12	chr7	2392233	2478020	rs55858457	chr7:2443302	0.8931	CHST12	ENSG00000136213	136	0.00362804	0.915696	5.09559e-05	0.0127931	0.0678316	-1	0.382353	TREG_MEM	eQTL	pvalue	0.000240663	8
chr19:10744807_11274530	SMARCA4	chr19	10744807	11274530	rs12609500	chr19:11173928	1.0997	TYK2	ENSG00000105397	782	0.0237845	0.848906	0.00162287	0.0578551	0.0678313	-1	0.429668	CD8naive	eQTL	pvalue	0.00431448	3
chr7:3099256_3199823	CARD11	chr7	3099256	3199823	rs10951042	chr7:3139417	1.0817	SNX8	ENSG00000106266	238	0.181772	0.727895	0.00451004	0.0179924	0.0678311	1	0.537815	TH2	eQTL	pvalue	0.165171	3
chr19:10744807_11274530	SMARCA4	chr19	10744807	11274530	rs12609500	chr19:11173928	1.0997		ENSG00000267174	782	0.0238065	0.849692	0.00160087	0.0570697	0.0678306	1	0.548593	CD8stim	eQTL	pvalue	NA	NA
chr2:60958287_61741947	PUS10	chr2	60958287	61741947	rs1177228	chr2:61242410	1.1134	PAPOLG	ENSG00000115421	1065	0.00129872	0.851027	0.000121764	0.0797221	0.0678303	-1	0.43662	TREGnaive	eQTL	pvalue	0.989888	1
chr17:43279320_43781083	MAP3K14	chr17	43279320	43781083	rs7222450	chr17:43407670	1.1034	SMCO4P1	ENSG00000267384	519	0.00787688	0.879447	0.000398702	0.0444469	0.06783	-1	0.246628	Bnaive	eQTL	pvalue	NA	NA
chr4:47709959_48262356	TXK	chr4	47709959	48262356	rs6837324	chr4:48127262	0.9173	CWH43	ENSG00000109182	687	0.0172605	0.857726	0.00112939	0.0560546	0.0678296	1	0.534207	THSTAR	eQTL	pvalue	5.77318e-15	7
chr10:5989954_6190329	IL2RA	chr10	5989954	6190329	rs12722559	chr10:6070273	1.2494	PRKCQ	ENSG00000065675	502	1.27164e-20	0.889284	6.14227e-22	0.0428864	0.0678294	1	0.40239	TREG_MEM	eQTL	pvalue	0.967595	2
chr16:11020235_11325215	CLEC16A	chr16	11020235	11325215	rs6498163	chr16:11213951	0.8293	TNFRSF17	ENSG00000048462	561	1.19453e-18	0.889614	5.72354e-20	0.0425578	0.0678286	-1	0.358289	TREGnaive	eQTL	pvalue	0.00310442	10
chr7:149128286_149433143	ZNF746	chr7	149128286	149433143	rs354033	chr7:149289464	1.114	ZNF775-AS1	ENSG00000239377	465	0.000715621	0.894731	2.94038e-05	0.0366953	0.0678286	-1	0.608602	CD8naive	eQTL	pvalue	NA	NA
chr12:123192738_124002762	PITPNM2	chr12	123192738	124002762	rs7975763	chr12:123604053	0.886	DNAH10	ENSG00000197653	1013	0.000325848	0.847375	3.24957e-05	0.0844381	0.0678284	1	0.654492	M2	eQTL	pvalue	4.14032e-37	4
chr16:29841225_30438138	TBX6	chr16	29841225	30438138	rs3809627	chr16:30103160	0.9076		ENSG00000261840	311	0.00909254	0.897279	0.000259502	0.0255406	0.0678283	-1	0.508039	TREGnaive	eQTL	pvalue	NA	NA
chr11:46876450_47860184	MYBPC3	chr11	46876450	47860184	rs2269434	chr11:47360412	0.9175		ENSG00000244313	713	0.0279344	0.849701	0.001738	0.0527982	0.0678281	1	0.646564	TH2	eQTL	pvalue	NA	NA
chr13:99570862_100512004	UBAC2	chr13	99570862	100512004	rs77654077	chr13:100026952	1.7768	NA	ENSG00000266207	1804	0.0117613	0.778576	0.00211171	0.139724	0.0678277	1	0.436807	TH1	eQTL	pvalue	NA	NA
chr22:50935082_51045816	ODF3B	chr22	50935082	51045816	rs140522	chr22:50971266	0.8953		ENSG00000272821	235	0.000155252	0.911372	3.52782e-06	0.0206415	0.0678276	-1	0.468085	CD4stim	eQTL	pvalue	NA	NA
chr1:2407781_2779397	PRXL2B	chr1	2407781	2779397	rs6670198	chr1:2520527	0.865	PLCH2	ENSG00000149527	308	1.15165e-11	0.908634	2.99194e-13	0.0235381	0.0678275	-1	0.396104	CD8naive	eQTL	pvalue	1.70519e-08	6
chr19:10258259_10897760	TYK2	chr19	10258259	10897760	rs34536443	chr19:10463118	1.3037		ENSG00000260112	443	0.000105318	0.895411	4.31899e-06	0.0366523	0.0678275	-1	0.586907	NK	eQTL	pvalue	NA	NA
chr16:11020235_11325362	CLEC16A	chr16	11020235	11325362	rs2286974	chr16:11114512	0.8477		ENSG00000175604	323	1.87399e-18	0.906551	5.31051e-20	0.0256219	0.0678272	1	0.417957	CD4naive	eQTL	pvalue	NA	10
chr5:118401568_118973394	TNFAIP8	chr5	118401568	118973394	rs32658	chr5:118703662	0.9376		ENSG00000249494	908	0.152628	0.701812	0.0138976	0.0638361	0.0678271	1	0.55837	CD8naive	eQTL	pvalue	NA	NA
chr1:92450091_93431324	GFI1	chr1	92450091	93431324	rs58394161	chr1:92939959	0.8425	MTCO3P21	ENSG00000232752	50	1.70187e-05	0.928436	6.94385e-08	0.00372032	0.0678266	-1	0.2	TREGnaive	eQTL	pvalue	NA	NA
chr5:35728440_36153781	IL7R	chr5	35728440	36153781	rs10063294	chr5:35877505	0.9057	RNU6-1305P	ENSG00000201223	785	7.62863e-05	0.872874	5.18138e-06	0.0592179	0.0678266	-1	0.533758	THSTAR	eQTL	pvalue	NA	NA
chr19:10744807_11274530	SMARCA4	chr19	10744807	11274530	rs12609500	chr19:11173928	1.0997		ENSG00000197332	777	0.0237589	0.847911	0.00165098	0.0588527	0.0678264	-1	0.328185	CD8stim	eQTL	pvalue	NA	NA
chr5:35728440_36153781	IL7R	chr5	35728440	36153781	rs10063294	chr5:35877505	0.9057	LMBRD2	ENSG00000164187	785	7.61455e-05	0.871262	5.32228e-06	0.0608301	0.0678264	-1	0.398726	CD8naive	eQTL	pvalue	0.0145652	3
chr14:103015542_103459588	TRAF3	chr14	103015542	103459588	rs12588969	chr14:103230758	0.9148	KLC1	ENSG00000126214	423	0.000245096	0.900568	8.55108e-06	0.0313518	0.0678262	-1	0.749409	TH2	eQTL	pvalue	0.514955	2
chr14:103199716_103463149	TRAF3	chr14	103199716	103463149	rs12147246	chr14:103265844	0.9054	SNORA28	ENSG00000272533	239	0.000248724	0.913899	4.92299e-06	0.0180209	0.0678261	1	0.481172	CD8naive	eQTL	pvalue	NA	NA
chr17:40264534_40782389	STAT3	chr17	40264534	40782389	rs1026916	chr17:40529835	0.8784	KRT33A	ENSG00000006059	150	2.15435e-08	0.918764	3.16019e-10	0.0134094	0.0678261	-1	0.3	CD4naive	eQTL	pvalue	2.04063e-11	9
chr7:149128286_149433143	ZNF746	chr7	149128286	149433143	rs354033	chr7:149289464	1.114	RN7SL521P	ENSG00000240877	465	0.000715812	0.89497	2.92148e-05	0.036459	0.0678258	1	0.425806	TH17	eQTL	pvalue	NA	NA
chr6:135591392_136145479	AHI1	chr6	135591392	136145479	rs4896153	chr6:135833463	0.8708		ENSG00000240056	642	3.56745e-08	0.879623	2.13403e-09	0.0525508	0.0678258	1	0.451713	TH2	eQTL	pvalue	NA	NA
chr19:18164862_18409068	MPV17L2	chr19	18164862	18409068	rs4808760	chr19:18301979	0.8741	ARMC6	ENSG00000105676	481	7.1413e-08	0.895941	2.89347e-09	0.0362333	0.0678256	-1	0.336798	CD4naive	eQTL	pvalue	7.24408e-07	7
chr19:16444965_16814328	EPS15L1	chr19	16444965	16814328	rs58166386	chr19:16559421	1.095	CYP4F2	ENSG00000186115	383	0.015768	0.884625	0.000557765	0.0312242	0.0678251	1	0.511749	TH1	eQTL	pvalue	3.52045e-11	8
chr12:9445978_9939813	CLECL1	chr12	9445978	9939813	rs7977720	chr12:9866349	0.903		ENSG00000272917	822	4.45228e-05	0.862909	3.57491e-06	0.0692185	0.0678249	-1	0.701946	CD4stim	eQTL	pvalue	NA	NA
chr17:34665281_34997201	ZNHIT3	chr17	34665281	34997201	rs4796224	chr17:34842521	0.9181	NA	ENSG00000267025	231	0.0156791	0.896192	0.000350283	0.0199537	0.0678247	-1	0.177489	CD4stim	eQTL	pvalue	NA	NA
chr4:87502391_88275366	AFF1	chr4	87502391	88275366	rs2705616	chr4:87862396	0.9207	NA	ENSG00000273389	541	0.0781681	0.806461	0.00420736	0.0433396	0.0678241	1	0.478743	TREGnaive	eQTL	pvalue	NA	NA
chr19:10258259_10897760	TYK2	chr19	10258259	10897760	rs34536443	chr19:10463118	1.3037	RGL3	ENSG00000205517	548	0.000105885	0.88979	5.03881e-06	0.0422752	0.0678241	1	0.571168	NK	eQTL	pvalue	4.36379e-21	8
chr5:35728440_36153781	IL7R	chr5	35728440	36153781	rs10063294	chr5:35877505	0.9057	LMBRD2	ENSG00000164187	785	7.50185e-05	0.858368	6.44943e-06	0.0737271	0.0678238	-1	0.322293	TREGnaive	eQTL	pvalue	0.0145652	3
chr20:44594575_44782428	CD40	chr20	44594575	44782428	rs6032662	chr20:44734310	1.1432	CD40	ENSG00000101017	319	3.81712e-08	0.900289	1.35485e-09	0.031887	0.0678238	-1	0.297806	TREG_MEM	eQTL	pvalue	0.658238	3
chr19:18164862_18409068	MPV17L2	chr19	18164862	18409068	rs4808760	chr19:18301979	0.8741	RPS18P13	ENSG00000243455	481	7.04121e-08	0.883383	3.8946e-09	0.0487934	0.0678236	1	0.380457	CD4naive	eQTL	pvalue	NA	NA
chr16:29841225_30438138	TBX6	chr16	29841225	30438138	rs3809627	chr16:30103160	0.9076	DOC2A	ENSG00000149927	311	0.0091274	0.900719	0.000224699	0.0221062	0.0678227	1	0.228296	TREGnaive	eQTL	pvalue	0.0185536	4
chr16:11020235_11325362	CLEC16A	chr16	11020235	11325362	rs2286974	chr16:11114512	0.8477	TNFRSF17	ENSG00000048462	562	1.19442e-18	0.889534	5.73508e-20	0.0426437	0.0678225	-1	0.357651	TREGnaive	eQTL	pvalue	0.00310442	10
chr4:108824655_109111753	LEF1	chr4	108824655	109111753	rs9992763	chr4:109058718	0.9139	RPL34-DT	ENSG00000234492	353	0.00315576	0.89316	0.000126502	0.0357354	0.0678225	1	0.600567	CD4stim	eQTL	pvalue	NA	NA
chr1:157481253_157815203	FCRL3	chr1	157481253	157815203	rs2317231	chr1:157686337	1.1058	PEAR1	ENSG00000187800	636	0.000178308	0.879686	1.06153e-05	0.052303	0.0678223	1	0.498428	CD4stim	eQTL	pvalue	1.18896e-14	5
chr1:160162872_160430469	VANGL2	chr1	160162872	160430469	rs3737798	chr1:160389984	1.0911		ENSG00000225279	274	0.0421822	0.86523	0.00115443	0.0236114	0.0678222	1	0.69708	CD8stim	eQTL	pvalue	NA	NA
chr7:37359204_37459644	ELMO1	chr7	37359204	37459644	rs60600003	chr7:37382465	0.8747	KIAA0895	ENSG00000164542	147	0.130892	0.790125	0.00159585	0.00956542	0.0678215	1	0.673469	TREGnaive	eQTL	pvalue	0.00114572	6
chr1:160698276_160925186	SLAMF7	chr1	160698276	160925186	rs983494	chr1:160703965	1.1061	FCER1G	ENSG00000158869	386	0.0750171	0.829014	0.00234132	0.0258061	0.0678215	-1	0.334197	NK	eQTL	pvalue	0.635846	4
chr19:10258259_10897760	TYK2	chr19	10258259	10897760	rs34536443	chr19:10463118	1.3037	PIN1	ENSG00000127445	883	0.000101522	0.863158	8.11311e-06	0.0689111	0.067821	1	0.612684	TH2	eQTL	pvalue	0.340907	3
chr16:11031156_11498745	RMI2	chr16	11031156	11498745	rs34947566	chr16:11412926	1.1412	MTND3P13	ENSG00000263196	1303	1.05164e-18	0.78322	2.00099e-19	0.148959	0.067821	-1	0.402149	CD8naive	eQTL	pvalue	NA	NA
chr7:149128286_149433143	ZNF746	chr7	149128286	149433143	rs354033	chr7:149289464	1.114	ALDH7A1P3	ENSG00000243853	369	0.000889221	0.896852	3.41777e-05	0.0344032	0.0678209	1	0.663957	monocytes	eQTL	pvalue	NA	NA
chr2:60958287_61741947	PUS10	chr2	60958287	61741947	rs1177228	chr2:61242410	1.1134	RN7SL51P	ENSG00000239958	383	0.0411513	0.862709	0.00129243	0.027027	0.0678205	1	0.62141	TREG_MEM	eQTL	pvalue	NA	NA
chr19:18164862_18409068	MPV17L2	chr19	18164862	18409068	rs4808760	chr19:18301979	0.8741	SLC25A42	ENSG00000181035	441	7.15166e-08	0.897241	2.7903e-09	0.0349391	0.0678203	-1	0.267574	CD4stim	eQTL	pvalue	0.208308	3
chr3:71421370_71686082	FOXP1 - AC097634.4	chr3	71421370	71686082	rs9878602	chr3:71535338	1.0872		ENSG00000242618	329	0.014202	0.89264	0.00039789	0.0249408	0.0678197	-1	0.279635	TREGnaive	eQTL	pvalue	NA	NA
chr10:94171083_94501355	HHEX	chr10	94171083	94501355	rs1112718	chr10:94479107	1.1114	FGFBP3	ENSG00000174721	502	9.85953e-05	0.888738	4.81549e-06	0.043339	0.0678196	1	0.448207	TFH	eQTL	pvalue	0.00171217	10
chr16:29841225_30438138	TBX6	chr16	29841225	30438138	rs3809627	chr16:30103160	0.9076	SRCAP	ENSG00000080603	311	0.00911021	0.899023	0.000241913	0.0238049	0.0678196	-1	0.530547	TREGnaive	eQTL	pvalue	1	1
chr14:52228101_52368559	GNG2	chr14	52228101	52368559	rs11852059	chr14:52306091	0.908	OR7E105P	ENSG00000258423	370	0.070155	0.832691	0.00228468	0.0270497	0.0678196	1	0.605405	TH2	eQTL	pvalue	NA	NA
chr9:100551768_100895720	TRIM14	chr9	100551768	100895720	rs7855251	chr9:100868189	1.1164	STRA6LP	ENSG00000254876	443	0.0339326	0.856303	0.00160136	0.0403433	0.0678196	-1	0.528217	NK	eQTL	pvalue	NA	NA
chr9:100551768_100895720	TRIM14	chr9	100551768	100895720	rs7855251	chr9:100868189	1.1164	SUGT1P4-STRA6LP	ENSG00000254876	443	0.0339326	0.856303	0.00160136	0.0403433	0.0678196	-1	0.528217	NK	eQTL	pvalue	NA	NA
chr19:18164862_18409068	MPV17L2	chr19	18164862	18409068	rs4808760	chr19:18301979	0.8741	NR2F6	ENSG00000160113	339	7.22152e-08	0.904548	2.21147e-09	0.0276324	0.0678195	-1	0.474926	TH17	eQTL	pvalue	0.152636	4
chr13:99570862_100512004	UBAC2	chr13	99570862	100512004	rs77654077	chr13:100026952	1.7768	DOCK9-AS1	ENSG00000229918	1765	0.0121923	0.806967	0.00168322	0.111338	0.0678195	0	0	monocytes	eQTL	pvalue	NA	NA
chr10:94171083_94501355	HHEX	chr10	94171083	94501355	rs1112718	chr10:94479107	1.1114	XRCC6P1	ENSG00000237417	502	9.86389e-05	0.889131	4.77199e-06	0.0429469	0.0678185	1	0.438247	CD4naive	eQTL	pvalue	NA	NA
chr19:6615889_6693163	TNFSF14	chr19	6615889	6693163	rs1077667	chr19:6668972	1.164	CAPS	ENSG00000105519	261	9.59177e-07	0.890666	4.47811e-08	0.0415147	0.0678184	1	0.498084	M2	eQTL	pvalue	5.18362e-07	10
chr19:18164862_18409068	MPV17L2	chr19	18164862	18409068	rs4808760	chr19:18301979	0.8741	NR2F6	ENSG00000160113	339	7.22248e-08	0.904669	2.20194e-09	0.0275131	0.0678181	1	0.410029	TFH	eQTL	pvalue	0.152636	4
chr6:137876882_138124804	OLIG3	chr6	137876882	138124804	rs631204	chr6:137959455	1.1194	PERP	ENSG00000112378	481	5.60436e-07	0.892522	2.49454e-08	0.0396589	0.0678181	-1	0.505198	NK	eQTL	pvalue	0.141632	6
chr22:50935082_51045816	ODF3B	chr22	50935082	51045816	rs140522	chr22:50971266	0.8953	CHKB	ENSG00000100288	236	0.000152762	0.896756	6.01928e-06	0.0352671	0.067818	-1	0.419492	TREG_MEM	eQTL	pvalue	0.000644971	6
chr5:118401568_118973394	TNFAIP8	chr5	118401568	118973394	rs32658	chr5:118703662	0.9376	LINC02215	ENSG00000249128	761	0.155985	0.716714	0.0106441	0.0488394	0.0678179	-1	0.48226	THSTAR	eQTL	pvalue	NA	NA
chr1:200671993_201056749	INAVA	chr1	200671993	201056749	rs59655222	chr1:200875897	1.1311	NA	ENSG00000269690	770	2.8211e-06	0.866371	2.14509e-07	0.0658086	0.0678179	-1	0.320779	TREG_MEM	eQTL	pvalue	NA	NA
chr19:47540310_47753426	SAE1	chr19	47540310	47753426	rs11083862	chr19:47638539	1.106	PPP5C	ENSG00000011485	92	0.00146023	0.923411	1.16497e-05	0.00729918	0.0678178	-1	0.565217	monocytes	eQTL	pvalue	0.999093	1
chr6:135188731_135538639	MYB	chr6	135188731	135538639	rs2327586	chr6:135495226	1.1113	PDE7B	ENSG00000171408	481	0.000629396	0.855468	5.5987e-05	0.0760291	0.0678177	-1	0.461538	CD8stim	eQTL	pvalue	0.946452	2
chr2:65536082_65713102	SPRED2	chr2	65536082	65713102	rs13385171	chr2:65661843	1.0724	RNU6-100P	ENSG00000252414	347	0.463118	0.431967	0.0192298	0.0178685	0.0678174	1	0.495677	monocytes	eQTL	pvalue	NA	NA
chr1:92652691_93519650	EVI5	chr1	92652691	93519650	rs139504223	chr1:93152635	0.8655	SNORA66	ENSG00000207523	1133	3.13067e-10	0.843196	3.30645e-11	0.0889863	0.0678173	-1	0.306267	CD4naive	eQTL	pvalue	NA	NA
chr14:103199716_103463149	TRAF3	chr14	103199716	103463149	rs12147246	chr14:103265844	0.9054	RPL21P12	ENSG00000259535	239	0.000248024	0.911326	5.62589e-06	0.0206037	0.0678166	-1	0.702929	TH17	eQTL	pvalue	NA	NA
chr17:43279320_43781083	MAP3K14	chr17	43279320	43781083	rs7222450	chr17:43407670	1.1034	RNU6-453P	ENSG00000252628	110	0.0315731	0.891381	0.000318044	0.00891131	0.0678165	-1	0.572727	TREG_MEM	eQTL	pvalue	NA	NA
chr14:103199716_103463149	TRAF3	chr14	103199716	103463149	rs12147246	chr14:103265844	0.9054		ENSG00000260285	239	0.000248528	0.913179	5.12167e-06	0.018751	0.0678164	-1	0.322176	CD8naive	eQTL	pvalue	NA	NA
chr19:45110119_45187302	PVR	chr19	45110119	45187302	rs7260482	chr19:45143942	0.9152	CBLC	ENSG00000142273	115	0.184615	0.73627	0.00227881	0.00902038	0.0678158	-1	0.278261	CD4naive	eQTL	pvalue	0.00018299	7
chr3:100568229_101346033	IMPG2	chr3	100568229	101346033	rs111430408	chr3:100848597	1.1813		ENSG00000242299	1764	0.134366	0.673056	0.0207735	0.103989	0.0678157	-1	0.44161	monocytes	eQTL	pvalue	NA	NA
chr7:149128286_149433143	ZNF746	chr7	149128286	149433143	rs354033	chr7:149289464	1.114	EZH2	ENSG00000106462	465	0.000715626	0.894737	2.94095e-05	0.0367025	0.0678157	1	0.724731	TFH	eQTL	pvalue	0.99999	1
chr1:160698276_160925186	SLAMF7	chr1	160698276	160925186	rs983494	chr1:160703965	1.1061	F11R	ENSG00000158769	392	0.0745604	0.824134	0.00278412	0.0307057	0.0678154	-1	0.681122	CD8stim	eQTL	pvalue	5.54288e-05	6
chr16:11193828_11521191	RMI2	chr16	11193828	11521191	rs146566517	chr16:11353879	0.469	SNN	ENSG00000184602	1054	2.2545e-18	0.848849	2.21515e-19	0.0833355	0.0678153	-1	0.501898	monocytes	eQTL	pvalue	0.0202491	9
chr1:160698276_160925186	SLAMF7	chr1	160698276	160925186	rs983494	chr1:160703965	1.1061	PCP4L1	ENSG00000248485	386	0.0740031	0.817808	0.00335589	0.0370182	0.0678149	1	0.76943	Bnaive	eQTL	pvalue	0.223986	9
chr17:73033162_73583027	GRB2	chr17	73033162	73583027	rs9900529	chr17:73335776	1.0994	SMIM6	ENSG00000259120	946	0.0252088	0.823189	0.00249164	0.0812961	0.0678149	-1	0.34778	NK	eQTL	pvalue	NA	NA
chr11:65354926_66061233	TSGA10IP	chr11	65354926	66061233	rs531612	chr11:65705432	0.9155	OVOL1	ENSG00000172818	949	0.00335435	0.854079	0.000292699	0.0744588	0.0678149	1	0.578504	TREGnaive	eQTL	pvalue	0.676796	3
chr7:149128286_149433143	ZNF746	chr7	149128286	149433143	rs354033	chr7:149289464	1.114		ENSG00000273293	465	0.000716018	0.895228	2.90177e-05	0.0362126	0.0678147	-1	0.393548	CD8stim	eQTL	pvalue	NA	NA
chr1:92929865_93512762	DIPK1A	chr1	92929865	93512762	rs1415069	chr1:93426869	0.9313	DNTTIP2	ENSG00000067334	248	9.00624e-06	0.911391	2.06066e-07	0.0207852	0.0678146	1	0.693548	CD8stim	eQTL	pvalue	0.000217904	5
chr16:11020235_11325215	CLEC16A	chr16	11020235	11325215	rs6498163	chr16:11213951	0.8293	TVP23A	ENSG00000166676	633	1.18407e-18	0.881849	6.76784e-20	0.0503365	0.0678145	1	0.303318	M2	eQTL	pvalue	2.04413e-06	8
chr1:25270572_25305783	RUNX3	chr1	25270572	25305783	rs6672420	chr1:25291010	0.9316	RHD	ENSG00000187010	94	0.412459	0.508693	0.00497079	0.00606275	0.0678144	-1	0.202128	TREGnaive	eQTL	pvalue	0.0060601	6
chr14:103015542_103459588	TRAF3	chr14	103015542	103459588	rs12588969	chr14:103230758	0.9148	RN7SL472P	ENSG00000240457	442	0.000244443	0.898169	9.20733e-06	0.0337632	0.0678143	1	0.58371	TFH	eQTL	pvalue	NA	NA
chr3:121369811_122211421	CD86	chr3	121369811	122211421	rs75937181	chr3:121783015	1.2386	HNRNPA1P23	ENSG00000240236	1756	7.49168e-08	0.793346	1.31173e-08	0.13884	0.0678142	-1	0.348519	CD4stim	eQTL	pvalue	NA	NA
chr22:22017142_22349088	MAPK1	chr22	22017142	22349088	rs9610458	chr22:22205353	1.121		ENSG00000232515	649	8.89461e-07	0.876736	5.63226e-08	0.055449	0.0678142	1	0.506934	THSTAR	eQTL	pvalue	NA	NA
chr14:103199716_103463149	TRAF3	chr14	103199716	103463149	rs12147246	chr14:103265844	0.9054		ENSG00000259515	239	0.000248568	0.913323	5.08315e-06	0.0186094	0.0678138	1	0.690377	CD4naive	eQTL	pvalue	NA	NA
chr22:50935082_51045816	ODF3B	chr22	50935082	51045816	rs140522	chr22:50971266	0.8953	SELENOO	ENSG00000073169	213	0.00015589	0.915121	2.89152e-06	0.0169062	0.0678137	1	0.535211	TH1	eQTL	pvalue	NA	9
chr1:160698276_160925186	SLAMF7	chr1	160698276	160925186	rs983494	chr1:160703965	1.1061	FCGR2A	ENSG00000143226	391	0.0748784	0.827649	0.00246636	0.0271935	0.0678132	1	0.31202	CD4stim	eQTL	pvalue	0.000150862	8
chr19:18164862_18409068	MPV17L2	chr19	18164862	18409068	rs4808760	chr19:18301979	0.8741	UBA52	ENSG00000221983	481	7.11658e-08	0.892839	3.14172e-09	0.0393479	0.0678131	-1	0.471933	CD8naive	eQTL	pvalue	0.4468	4
chr16:29841225_30438138	TBX6	chr16	29841225	30438138	rs3809627	chr16:30103160	0.9076	ZNF768	ENSG00000169957	310	0.00907569	0.895598	0.000276694	0.0272366	0.0678128	-1	0.229032	monocytes	eQTL	pvalue	0.579306	3
chr17:40264534_40782389	STAT3	chr17	40264534	40782389	rs1026916	chr17:40529835	0.8784	ATP6V0A1	ENSG00000033627	494	7.85077e-09	0.895825	3.19265e-10	0.0363625	0.0678124	1	0.489879	CD4naive	eQTL	pvalue	0.99725	1
chr3:101645933_101805935	ZPLD1	chr3	101645933	101805935	rs4325907	chr3:101749022	0.9055	NFKBIZ	ENSG00000144802	362	0.000344216	0.897706	1.31107e-05	0.0341245	0.0678124	1	0.466851	M2	eQTL	pvalue	0.999617	1
chr7:2392233_2478020	CHST12	chr7	2392233	2478020	rs55858457	chr7:2443302	0.8931	SNX8	ENSG00000106266	136	0.00363126	0.916509	4.7813e-05	0.0119999	0.0678123	-1	0.183824	M2	eQTL	pvalue	0.165171	3
chr1:2407781_2779397	PRXL2B	chr1	2407781	2779397	rs6670198	chr1:2520527	0.865		ENSG00000238260	138	2.95227e-11	0.921421	3.47139e-13	0.0107666	0.0678121	1	0.731884	monocytes	eQTL	pvalue	NA	NA
chr1:2407781_2779397	PRXL2B	chr1	2407781	2779397	rs6670198	chr1:2520527	0.865	RN7SL574P	ENSG00000266075	80	1.35908e-10	0.925804	9.47134e-13	0.00638408	0.0678115	1	0.725	NK	eQTL	pvalue	NA	NA
chr22:22017142_22349088	MAPK1	chr22	22017142	22349088	rs9610458	chr22:22205353	1.121		ENSG00000252143	649	8.84816e-07	0.872158	6.09702e-08	0.0600301	0.0678114	1	0.471495	THSTAR	eQTL	pvalue	NA	NA
chr7:149128286_149433143	ZNF746	chr7	149128286	149433143	rs354033	chr7:149289464	1.114		ENSG00000273419	460	0.000711075	0.889046	3.39643e-05	0.0423972	0.0678112	1	0.502174	TH1	eQTL	pvalue	NA	NA
chr12:57855180_58473351	OS9	chr12	57855180	58473351	rs701006	chr12:58106836	1.1206	TSFM	ENSG00000123297	759	1.7908e-06	0.861507	1.47063e-07	0.0706802	0.0678112	1	0.942029	monocytes	eQTL	pvalue	9.80455e-08	8
chr16:29841225_30438138	TBX6	chr16	29841225	30438138	rs3809627	chr16:30103160	0.9076	HIRIP3	ENSG00000149929	310	0.00909985	0.897983	0.000252543	0.0248534	0.0678111	-1	0.441935	monocytes	eQTL	pvalue	0.0190028	5
chr3:159485268_159713078	IL12A	chr3	159485268	159713078	rs1014486	chr3:159691112	1.1108	IFT80	ENSG00000068885	402	0.000258057	0.895673	1.04631e-05	0.0362478	0.067811	1	0.614428	TH17	eQTL	pvalue	1.44402e-10	6
chr12:57855180_58473351	OS9	chr12	57855180	58473351	rs701006	chr12:58106836	1.1206	BAZ2A	ENSG00000076108	121	0.00108369	0.912107	2.26261e-05	0.0189758	0.067811	-1	0.322314	TH17	eQTL	pvalue	1	1
chr16:11031156_11498745	RMI2	chr16	11031156	11498745	rs34947566	chr16:11412926	1.1412		ENSG00000262020	1303	1.09978e-18	0.819071	1.51977e-19	0.113119	0.0678105	-1	0.553338	TFH	eQTL	pvalue	NA	NA
chr19:18164862_18409068	MPV17L2	chr19	18164862	18409068	rs4808760	chr19:18301979	0.8741	LRRC25	ENSG00000175489	481	7.14312e-08	0.896169	2.87652e-09	0.0360207	0.0678104	1	0.60499	TH2	eQTL	pvalue	0.943472	2
chr19:10258259_10897760	TYK2	chr19	10258259	10897760	rs34536443	chr19:10463118	1.3037	MIR4748	ENSG00000265879	878	9.78344e-05	0.831803	1.18023e-05	0.100277	0.0678104	1	0.677677	THSTAR	eQTL	pvalue	NA	NA
chr11:118000454_118904452	PHLDB1	chr11	118000454	118904452	rs34026809	chr11:118480695	0.8643	FOXR1	ENSG00000176302	1377	0.000116292	0.825827	1.49689e-05	0.106232	0.0678103	1	0.519245	TREG_MEM	eQTL	pvalue	0.00292658	7
chr16:11020235_11325362	CLEC16A	chr16	11020235	11325362	rs2286974	chr16:11114512	0.8477	TVP23A	ENSG00000166676	634	1.18399e-18	0.881788	6.77665e-20	0.0504021	0.0678098	1	0.302839	M2	eQTL	pvalue	2.04413e-06	8
chr17:34665281_34997201	ZNHIT3	chr17	34665281	34997201	rs4796224	chr17:34842521	0.9181	NA	ENSG00000237805	231	0.0157041	0.897622	0.000325526	0.0185387	0.0678097	-1	0.437229	CD4stim	eQTL	pvalue	NA	NA
chr5:133827615_134321836	JADE2	chr5	133827615	134321836	rs2084007	chr5:133891282	1.0826	MACROH2A1	ENSG00000113648	289	0.119063	0.790537	0.00296584	0.0196243	0.0678095	-1	0.477509	M2	eQTL	pvalue	NA	3
chr19:10258259_10897760	TYK2	chr19	10258259	10897760	rs34536443	chr19:10463118	1.3037	PRKCSH	ENSG00000130175	528	0.000107481	0.890622	5.01107e-06	0.0414556	0.0678094	1	0.242424	CD4naive	eQTL	pvalue	0.140789	5
chr1:120135045_120341256	PHGDH	chr1	120135045	120341256	rs483180	chr1:120267505	0.8974	EMBP1	ENSG00000231752	139	0.0006466	0.921128	7.35409e-06	0.0104086	0.0678093	-1	0.309353	TH2	eQTL	pvalue	NA	NA
chr22:50935082_51045816	ODF3B	chr22	50935082	51045816	rs140522	chr22:50971266	0.8953	ACR	ENSG00000100312	236	0.000154917	0.90941	3.86517e-06	0.0226218	0.0678092	-1	0.483051	CD4naive	eQTL	pvalue	0.0154599	5
chr6:137876882_138124804	OLIG3	chr6	137876882	138124804	rs631204	chr6:137959455	1.1194	NA	ENSG00000216097	477	5.62716e-07	0.896154	2.26707e-08	0.0360363	0.0678092	1	0.631027	M2	eQTL	pvalue	NA	NA
chr7:37359204_37459644	ELMO1	chr7	37359204	37459644	rs60600003	chr7:37382465	0.8747	TRGJ2	ENSG00000211687	268	0.12686	0.781852	0.00328725	0.0201919	0.0678091	1	0.548507	TFH	eQTL	pvalue	NA	NA
chr7:3099256_3199823	CARD11	chr7	3099256	3199823	rs10951042	chr7:3139417	1.0817	MAD1L1	ENSG00000002822	237	0.182027	0.728912	0.00426018	0.0169918	0.0678091	1	0.683544	M2	eQTL	pvalue	2.03781e-10	6
chr6:36345180_36612323	ETV7	chr6	36345180	36612323	rs1076928	chr6:36348689	0.9266	NA	ENSG00000264878	439	0.145532	0.742916	0.00717635	0.0365661	0.067809	-1	0.779043	TH1	eQTL	pvalue	NA	NA
chr17:45312813_45874509	NPEPPS	chr17	45312813	45874509	rs11079784	chr17:45702280	1.1131	ARL17B	ENSG00000228696	373	0.000504852	0.899355	1.81771e-05	0.0323133	0.0678089	-1	0.254692	THSTAR	eQTL	pvalue	NA	10
chr6:137679234_138285603	TNFAIP3	chr6	137679234	138285603	rs17780048	chr6:138179146	1.254	NA	ENSG00000216097	1186	5.28212e-07	0.841211	5.71709e-08	0.0909804	0.0678084	1	0.55059	TREG_MEM	eQTL	pvalue	NA	NA
chr15:90831146_91201561	ZNF774	chr15	90831146	91201561	rs6496663	chr15:90887584	0.9043	MIR5009	ENSG00000264796	928	0.0065058	0.854614	0.000537466	0.0705348	0.0678083	-1	0.461207	NK	eQTL	pvalue	NA	NA
chr17:57475896_58223430	VMP1	chr17	57475896	58223430	rs2150879	chr17:57859210	1.1091	NA	ENSG00000263820	738	1.98142e-05	0.870916	1.39514e-06	0.0612546	0.0678081	-1	0.670732	Bnaive	eQTL	pvalue	NA	NA
chr1:92652691_93519650	EVI5	chr1	92652691	93519650	rs139504223	chr1:93152635	0.8655	MTATP6P13	ENSG00000229842	205	1.37551e-05	0.915263	2.55224e-07	0.0169148	0.0678079	-1	0.560976	TH17	eQTL	pvalue	NA	NA
chr1:92652691_93519650	EVI5	chr1	92652691	93519650	rs139504223	chr1:93152635	0.8655	RN7SL824P	ENSG00000242764	1126	3.04809e-10	0.820636	4.14607e-11	0.111557	0.0678077	-1	0.455595	M2	eQTL	pvalue	NA	NA
chr19:18164862_18409068	MPV17L2	chr19	18164862	18409068	rs4808760	chr19:18301979	0.8741	NA	ENSG00000221167	476	7.13007e-08	0.894531	3.0073e-09	0.0376615	0.067807	-1	0.289916	M2	eQTL	pvalue	NA	NA
chr22:22017142_22349088	MAPK1	chr22	22017142	22349088	rs9610458	chr22:22205353	1.121	PPM1F	ENSG00000100034	648	8.73914e-07	0.861411	7.18772e-08	0.0707811	0.0678068	-1	0.464506	monocytes	eQTL	pvalue	0.00026747	5
chr1:160698276_160925186	SLAMF7	chr1	160698276	160925186	rs983494	chr1:160703965	1.1061	NECTIN4	ENSG00000143217	386	0.0706048	0.780253	0.00675491	0.0745807	0.0678066	-1	0.331606	monocytes	eQTL	pvalue	NA	2
chr12:123192738_124002762	PITPNM2	chr12	123192738	124002762	rs7975763	chr12:123604053	0.886	SBNO1	ENSG00000139697	1098	0.000326959	0.850267	3.1392e-05	0.0815679	0.0678065	1	0.612022	CD8stim	eQTL	pvalue	1	1
chr12:57855180_58473351	OS9	chr12	57855180	58473351	rs701006	chr12:58106836	1.1206	TSFM	ENSG00000123297	762	1.81103e-06	0.871236	1.26849e-07	0.060956	0.0678063	1	0.69685	CD4stim	eQTL	pvalue	9.80455e-08	8
chr19:10258259_10897760	TYK2	chr19	10258259	10897760	rs34536443	chr19:10463118	1.3037	NA	ENSG00000266352	876	0.000101288	0.861165	8.34926e-06	0.0709189	0.0678062	-1	0.46347	M2	eQTL	pvalue	NA	NA
chr5:118401568_118973394	TNFAIP8	chr5	118401568	118973394	rs32658	chr5:118703662	0.9376		ENSG00000250678	892	0.150464	0.691741	0.016089	0.0738994	0.0678061	-1	0.19843	TH1	eQTL	pvalue	NA	NA
chr12:57855180_58473351	OS9	chr12	57855180	58473351	rs701006	chr12:58106836	1.1206	LRP1-AS	ENSG00000259125	762	1.81788e-06	0.874535	1.19992e-07	0.0576572	0.0678061	1	0.734908	TH2	eQTL	pvalue	NA	NA
chr19:16444965_16814328	EPS15L1	chr19	16444965	16814328	rs58166386	chr19:16559421	1.095	NWD1	ENSG00000188039	373	0.0158027	0.886527	0.000524206	0.02934	0.0678058	1	0.745308	Bnaive	eQTL	pvalue	1.37145e-19	6
chr19:18164862_18409068	MPV17L2	chr19	18164862	18409068	rs4808760	chr19:18301979	0.8741	ISYNA1	ENSG00000105655	481	7.14868e-08	0.896867	2.82129e-09	0.0353279	0.0678054	1	0.413721	CD4naive	eQTL	pvalue	0.0026393	5
chr19:18164862_18409068	MPV17L2	chr19	18164862	18409068	rs4808760	chr19:18301979	0.8741	MPV17L2	ENSG00000254858	481	7.12502e-08	0.893898	3.0579e-09	0.0382963	0.0678054	1	0.413721	TH2	eQTL	pvalue	1.67296e-07	9
chr1:2407781_2779397	PRXL2B	chr1	2407781	2779397	rs6670198	chr1:2520527	0.865	TP73-AS3	ENSG00000227589	94	5.43294e-11	0.924695	4.44591e-13	0.00749921	0.0678054	1	0.276596	TH17	eQTL	pvalue	NA	NA
chr15:90831146_91201561	ZNF774	chr15	90831146	91201561	rs6496663	chr15:90887584	0.9043	CIB1	ENSG00000185043	929	0.00642396	0.843863	0.000619328	0.0812882	0.067805	1	0.526372	THSTAR	eQTL	pvalue	0.016103	7
chr19:16444965_16814328	EPS15L1	chr19	16444965	16814328	rs58166386	chr19:16559421	1.095	MYO9B	ENSG00000099331	401	0.0157544	0.883866	0.00057165	0.0320034	0.0678049	-1	0.433915	TREG_MEM	eQTL	pvalue	0.999999	1
chr22:22017142_22349088	MAPK1	chr22	22017142	22349088	rs9610458	chr22:22205353	1.121	RNA5SP493	ENSG00000200985	648	8.89076e-07	0.876357	5.67171e-08	0.0558378	0.0678047	-1	0.353395	TH1	eQTL	pvalue	NA	NA
chr13:99570862_100512004	UBAC2	chr13	99570862	100512004	rs77654077	chr13:100026952	1.7768	CLYBL-AS2	ENSG00000227659	1789	0.0119874	0.793409	0.00188827	0.124911	0.0678046	1	0.580771	Bnaive	eQTL	pvalue	NA	NA
chr13:99570862_100512004	UBAC2	chr13	99570862	100512004	rs77654077	chr13:100026952	1.7768	MIR4306	ENSG00000263615	1797	0.0118846	0.786607	0.00199103	0.131712	0.0678046	1	0.579855	TFH	eQTL	pvalue	NA	NA
chr3:100568229_101346033	IMPG2	chr3	100568229	101346033	rs111430408	chr3:100848597	1.1813	TMEM30CP	ENSG00000235156	813	0.151564	0.715745	0.0113508	0.0535351	0.0678046	1	0.495695	Bnaive	eQTL	pvalue	NA	7
chr19:10258259_10897760	TYK2	chr19	10258259	10897760	rs34536443	chr19:10463118	1.3037	SNORD105B	ENSG00000238531	883	0.000101462	0.862647	8.17519e-06	0.0694389	0.0678046	-1	0.404304	TFH	eQTL	pvalue	NA	NA
chr1:160162872_160430469	VANGL2	chr1	160162872	160430469	rs3737798	chr1:160389984	1.0911		ENSG00000268154	278	0.0423933	0.869568	0.000943757	0.0192905	0.0678044	-1	0.471223	TFH	eQTL	pvalue	NA	NA
chr16:11193828_11521191	RMI2	chr16	11193828	11521191	rs146566517	chr16:11353879	0.469	ATF7IP2	ENSG00000166669	610	2.34284e-18	0.882109	1.33208e-19	0.0500868	0.0678041	-1	0.390164	NK	eQTL	pvalue	0.797518	3
chr19:45110119_45187302	PVR	chr19	45110119	45187302	rs7260482	chr19:45143942	0.9152		ENSG00000267044	115	0.185012	0.737852	0.00188435	0.00744723	0.067804	-1	0.373913	TH17	eQTL	pvalue	NA	NA
chr3:71421370_71686082	FOXP1 - AC097634.4	chr3	71421370	71686082	rs9878602	chr3:71535338	1.0872	FOXP1-AS1	ENSG00000244203	328	0.014212	0.893268	0.000388149	0.0243285	0.0678037	-1	0.628049	NK	eQTL	pvalue	NA	NA
chr8:128763162_128873806	MYC	chr8	128763162	128873806	rs6990534	chr8:128814091	0.8984	CASC8	ENSG00000246228	99	0.00253989	0.916655	3.61123e-05	0.0129653	0.0678034	-1	0.121212	monocytes	eQTL	pvalue	NA	NA
chr3:27682041_27839134	EOMES	chr3	27682041	27839134	rs13327021	chr3:27783015	0.8912	AZI2	ENSG00000163512	263	1.46824e-05	0.909695	3.64032e-07	0.0224869	0.0678033	-1	0.39924	CD8stim	eQTL	pvalue	0.185309	4
chr5:35728440_36153781	IL7R	chr5	35728440	36153781	rs10063294	chr5:35877505	0.9057		ENSG00000242292	786	7.63934e-05	0.874099	5.07632e-06	0.0580158	0.0678033	1	0.547074	monocytes	eQTL	pvalue	NA	NA
chr19:16444965_16814328	EPS15L1	chr19	16444965	16814328	rs58166386	chr19:16559421	1.095	FAM32A	ENSG00000105058	373	0.0158197	0.887482	0.000507236	0.028388	0.0678032	-1	0.378016	M2	eQTL	pvalue	0.00905287	8
chr19:6615889_6693163	TNFSF14	chr19	6615889	6693163	rs1077667	chr19:6668972	1.164	CAPS	ENSG00000105519	261	9.54201e-07	0.886046	4.97732e-08	0.0461503	0.0678032	1	0.501916	monocytes	eQTL	pvalue	5.18362e-07	10
chr7:37359204_37459644	ELMO1	chr7	37359204	37459644	rs60600003	chr7:37382465	0.8747	NA	ENSG00000238772	264	0.128834	0.781109	0.00316038	0.0190933	0.0678032	1	0.640152	NK	eQTL	pvalue	NA	NA
chr2:60958287_61741947	PUS10	chr2	60958287	61741947	rs1177228	chr2:61242410	1.1134		ENSG00000271889	1065	0.00129874	0.851044	0.00012178	0.0797325	0.0678031	1	0.726761	TREGnaive	eQTL	pvalue	NA	NA
chr19:45110119_45187302	PVR	chr19	45110119	45187302	rs7260482	chr19:45143942	0.9152	ZNF180	ENSG00000167384	115	0.184807	0.737035	0.00208958	0.0082657	0.0678029	1	0.678261	THSTAR	eQTL	pvalue	7.35726e-06	5
chr11:118000454_118904452	PHLDB1	chr11	118000454	118904452	rs34026809	chr11:118480695	0.8643	ABCG4	ENSG00000172350	1360	0.000117417	0.833949	1.38241e-05	0.0981174	0.0678023	-1	0.433088	TH1	eQTL	pvalue	0.000455417	5
chr8:128763162_128873806	MYC	chr8	128763162	128873806	rs6990534	chr8:128814091	0.8984	MIR1208	ENSG00000221261	102	0.00255269	0.921276	2.33113e-05	0.00834533	0.0678022	-1	0.745098	CD4stim	eQTL	pvalue	NA	NA
chr19:10744807_11274530	SMARCA4	chr19	10744807	11274530	rs12609500	chr19:11173928	1.0997	NA	ENSG00000226104	782	0.0237287	0.846913	0.00167952	0.0598769	0.0678021	1	0.647059	TREGnaive	eQTL	pvalue	NA	10
chr16:79108045_79129738	WWOX	chr16	79108045	79129738	rs12925972	chr16:79111297	1.0992	WWOX	ENSG00000186153	29	0.0507177	0.879275	0.00012396	0.00208125	0.067802	-1	0.758621	CD8stim	eQTL	pvalue	1.93855e-08	9
chr3:71421370_71686082	FOXP1 - AC097634.4	chr3	71421370	71686082	rs9878602	chr3:71535338	1.0872	FOXP1-IT1	ENSG00000242094	329	0.0142054	0.892852	0.000394787	0.0247457	0.067802	1	0.416413	TH17	eQTL	pvalue	NA	NA
chr19:10744807_11274530	SMARCA4	chr19	10744807	11274530	rs12609500	chr19:11173928	1.0997	CCDC159	ENSG00000183401	761	0.0236797	0.843803	0.00176838	0.0629467	0.0678019	-1	0.390276	TH1	eQTL	pvalue	9.21304e-05	5
chr8:128763162_128873806	MYC	chr8	128763162	128873806	rs6990534	chr8:128814091	0.8984	RNU4-25P	ENSG00000222501	102	0.00255372	0.921648	2.22834e-05	0.00797436	0.0678017	1	0.166667	TREGnaive	eQTL	pvalue	NA	NA
chr16:29841225_30438138	TBX6	chr16	29841225	30438138	rs3809627	chr16:30103160	0.9076	CCDC189	ENSG00000196118	311	0.00912339	0.900324	0.000228916	0.0225224	0.0678016	-1	0.414791	CD8naive	eQTL	pvalue	NA	7
chr19:18164862_18409068	MPV17L2	chr19	18164862	18409068	rs4808760	chr19:18301979	0.8741	SLC5A5	ENSG00000105641	481	7.12288e-08	0.89363	3.07961e-09	0.0385687	0.0678015	1	0.430353	TH17	eQTL	pvalue	0.740011	3
chr5:39923355_40842116	TTC33	chr5	39923355	40842116	rs11749040	chr5:40396425	0.8214	CARD6	ENSG00000132357	2034	1.59314e-12	0.789495	2.88102e-13	0.142704	0.0678014	1	0.577188	M2	eQTL	pvalue	1.45631e-16	8
chr14:103199716_103463149	TRAF3	chr14	103199716	103463149	rs12147246	chr14:103265844	0.9054	DYNC1H1	ENSG00000197102	207	0.000249399	0.916378	4.2552e-06	0.0155672	0.0678014	-1	0.599034	THSTAR	eQTL	pvalue	1	1
chr10:94171083_94501355	HHEX	chr10	94171083	94501355	rs1112718	chr10:94479107	1.1114		ENSG00000272817	484	9.87138e-05	0.889721	4.70893e-06	0.0423744	0.067801	-1	0.417355	monocytes	eQTL	pvalue	NA	NA
chr10:75154043_75706194	PLAU	chr10	75154043	75706194	rs17741873	chr10:75653800	1.0931	CAMK2G	ENSG00000148660	519	0.424749	0.459071	0.0232828	0.0250963	0.0678009	-1	0.60501	CD8naive	eQTL	pvalue	0.994506	1
chr17:73033162_73583027	GRB2	chr17	73033162	73583027	rs9900529	chr17:73335776	1.0994	FOXJ1	ENSG00000129654	833	0.0256927	0.838924	0.00201027	0.065572	0.0678007	-1	0.39976	CD8naive	eQTL	pvalue	0.826867	2
chr5:35728440_36153781	IL7R	chr5	35728440	36153781	rs10063294	chr5:35877505	0.9057	RAD1	ENSG00000113456	390	8.83743e-05	0.89429	3.74388e-06	0.0378178	0.0678005	-1	0.517949	TH2	eQTL	pvalue	0.000186646	7
chr3:159485268_159713078	IL12A	chr3	159485268	159713078	rs1014486	chr3:159691112	1.1108	IL12A	ENSG00000168811	402	0.000258465	0.897086	1.00589e-05	0.0348449	0.0678004	1	0.529851	CD4naive	eQTL	pvalue	0.299097	5
chr19:47540310_47753426	SAE1	chr19	47540310	47753426	rs11083862	chr19:47638539	1.106	AP2S1	ENSG00000042753	93	0.00145947	0.922934	1.24316e-05	0.00779366	0.0678002	1	0.55914	CD8naive	eQTL	pvalue	0.919496	3
chr11:118000454_118904452	PHLDB1	chr11	118000454	118904452	rs34026809	chr11:118480695	0.8643	NA	ENSG00000263889	1372	0.000116011	0.823837	1.52506e-05	0.108232	0.0678002	-1	0.325802	CD4stim	eQTL	pvalue	NA	NA
chr5:35728440_36153781	IL7R	chr5	35728440	36153781	rs10063294	chr5:35877505	0.9057	DNAJC21	ENSG00000168724	427	8.78009e-05	0.895362	3.61007e-06	0.0367464	0.0678001	-1	0.47541	TH1	eQTL	pvalue	1.45122e-05	4
chr19:10258259_10897760	TYK2	chr19	10258259	10897760	rs34536443	chr19:10463118	1.3037		ENSG00000267490	781	9.78015e-05	0.831522	1.18366e-05	0.100569	0.0677999	1	0.647887	TREGnaive	eQTL	pvalue	NA	NA
chr16:79108045_79129738	WWOX	chr16	79108045	79129738	rs12925972	chr16:79111297	1.0992	WWOX	ENSG00000186153	27	0.0514306	0.878787	0.000113385	0.00186959	0.0677996	1	0.259259	TREG_MEM	eQTL	pvalue	1.93855e-08	9
chr7:149128286_149433143	ZNF746	chr7	149128286	149433143	rs354033	chr7:149289464	1.114	ACTR3C	ENSG00000106526	465	0.000717217	0.896726	2.78318e-05	0.0347299	0.0677992	-1	0.501075	TFH	eQTL	pvalue	0.00123151	8
chr19:10744807_11274530	SMARCA4	chr19	10744807	11274530	rs12609500	chr19:11173928	1.0997		ENSG00000266978	782	0.0237739	0.848527	0.00163437	0.0582653	0.0677991	1	0.445013	TREGnaive	eQTL	pvalue	NA	NA
chr15:90831146_91201561	ZNF774	chr15	90831146	91201561	rs6496663	chr15:90887584	0.9043	PRC1	ENSG00000198901	929	0.0064902	0.852565	0.000553134	0.0725929	0.0677991	-1	0.544672	TREGnaive	eQTL	pvalue	0.0159758	4
chr7:2392233_2478020	CHST12	chr7	2392233	2478020	rs55858457	chr7:2443302	0.8931		ENSG00000176349	136	0.00363829	0.918283	4.08367e-05	0.0102391	0.067799	1	0.338235	Bnaive	eQTL	pvalue	NA	10
chr15:90831146_91201561	ZNF774	chr15	90831146	91201561	rs6496663	chr15:90887584	0.9043	ARPIN	ENSG00000242498	926	0.0064206	0.843422	0.000622737	0.081736	0.067799	-1	0.586393	Bnaive	eQTL	pvalue	NA	9
chr19:10744807_11274530	SMARCA4	chr19	10744807	11274530	rs12609500	chr19:11173928	1.0997	DNM2	ENSG00000079805	782	0.0235797	0.841595	0.00182861	0.065198	0.0677988	1	0.608696	TREGnaive	eQTL	pvalue	0.999969	1
chr17:45312813_45874509	NPEPPS	chr17	45312813	45874509	rs11079784	chr17:45702280	1.1131	HOXB-AS2	ENSG00000239552	380	2.01578e-06	0.902253	6.70564e-08	0.0299464	0.0677985	-1	0.378947	THSTAR	eQTL	pvalue	NA	NA
chr16:29841225_30438138	TBX6	chr16	29841225	30438138	rs3809627	chr16:30103160	0.9076	FBXL19	ENSG00000099364	264	0.0117632	0.897401	0.000298948	0.0227386	0.0677982	-1	0.0833333	TH2	eQTL	pvalue	0.982522	1
chr19:16444965_16814328	EPS15L1	chr19	16444965	16814328	rs58166386	chr19:16559421	1.095	PLVAP	ENSG00000130300	353	0.0164554	0.886851	0.000527622	0.028368	0.0677982	-1	0.535411	monocytes	eQTL	pvalue	0.000801227	6
chr10:5989954_6190329	IL2RA	chr10	5989954	6190329	rs12722559	chr10:6070273	1.2494	TASOR2	ENSG00000108021	502	1.27229e-20	0.889742	6.08127e-22	0.0424598	0.0677981	-1	0.434263	THSTAR	eQTL	pvalue	NA	2
chr19:16444965_16814328	EPS15L1	chr19	16444965	16814328	rs58166386	chr19:16559421	1.095	CYP4F24P	ENSG00000267594	401	0.0157178	0.881814	0.000608353	0.0340626	0.0677977	-1	0.548628	TFH	eQTL	pvalue	NA	NA
chr14:88217115_88715610	GPR65	chr14	88217115	88715610	rs116899835	chr14:88523488	1.3474	SPATA7	ENSG00000042317	1279	2.63888e-07	0.762024	5.89559e-08	0.170178	0.0677975	-1	0.174355	THSTAR	eQTL	pvalue	3.13904e-09	7
chr19:18164862_18409068	MPV17L2	chr19	18164862	18409068	rs4808760	chr19:18301979	0.8741	BST2	ENSG00000130303	476	7.08478e-08	0.888849	3.46097e-09	0.0433532	0.0677975	-1	0.346639	M2	eQTL	pvalue	0.000608699	8
chr3:121334409_121729409	IQCB1	chr3	121334409	121729409	rs2331964	chr3:121542898	1.1042	RNU4-62P	ENSG00000222057	875	7.88601e-05	0.859012	6.71748e-06	0.0731048	0.0677974	-1	0.384	CD4naive	eQTL	pvalue	NA	NA
chr1:157481253_157815203	FCRL3	chr1	157481253	157815203	rs2317231	chr1:157686337	1.1058		ENSG00000272971	240	0.00974398	0.904879	0.000188011	0.0173919	0.0677974	1	0.820833	CD4stim	eQTL	pvalue	NA	NA
chr3:100568229_101346033	IMPG2	chr3	100568229	101346033	rs111430408	chr3:100848597	1.1813	RNY1P12	ENSG00000201121	1765	0.133611	0.669187	0.0215484	0.107857	0.0677973	1	0.420397	TFH	eQTL	pvalue	NA	NA
chr12:123192738_124002762	PITPNM2	chr12	123192738	124002762	rs7975763	chr12:123604053	0.886	NA	ENSG00000270028	752	0.000335634	0.876705	2.11358e-05	0.0551409	0.0677973	1	0.610372	TH1	eQTL	pvalue	NA	NA
chr3:101645933_101805935	ZPLD1	chr3	101645933	101805935	rs4325907	chr3:101749022	0.9055	NFKBIZ	ENSG00000144802	350	0.000347135	0.905315	1.0199e-05	0.0265308	0.0677973	1	0.477143	THSTAR	eQTL	pvalue	0.999617	1
chr19:47540310_47753426	SAE1	chr19	47540310	47753426	rs11083862	chr19:47638539	1.106		ENSG00000269729	79	0.00147022	0.924236	1.04259e-05	0.00648628	0.0677971	-1	0.632911	CD4stim	eQTL	pvalue	NA	NA
chr5:141414305_141597351	NDFIP1	chr5	141414305	141597351	rs249677	chr5:141539339	0.9256	PCDHGA4	ENSG00000262576	379	0.138461	0.757556	0.00560239	0.0305843	0.0677964	-1	0.255937	TREGnaive	eQTL	pvalue	5.96461e-07	7
chr1:65155172_65679037	JAK1	chr1	65155172	65679037	rs72922276	chr1:65429319	1.1413	PDE4B	ENSG00000184588	689	0.210058	0.662264	0.014436	0.0454456	0.0677963	-1	0.274311	NK	eQTL	pvalue	0.709079	2
chr1:120135045_120341256	PHGDH	chr1	120135045	120341256	rs483180	chr1:120267505	0.8974	MTIF2P1	ENSG00000233432	165	0.000458589	0.91922	6.27952e-06	0.0125192	0.067796	-1	0.521212	TFH	eQTL	pvalue	NA	NA
chr15:90831146_91201561	ZNF774	chr15	90831146	91201561	rs6496663	chr15:90887584	0.9043	HDDC3	ENSG00000184508	928	0.00635668	0.835025	0.000686684	0.0901362	0.0677956	1	0.443966	NK	eQTL	pvalue	0.0718306	9
chr14:69165341_69314956	ZFP36L1	chr14	69165341	69314956	rs12434551	chr14:69253364	1.1095	ERH	ENSG00000100632	334	8.27748e-05	0.900408	2.9214e-06	0.0317106	0.0677955	1	0.565868	NK	eQTL	pvalue	0.84606	3
chr8:128763162_128873806	MYC	chr8	128763162	128873806	rs6990534	chr8:128814091	0.8984	MYC	ENSG00000136997	102	0.00254988	0.920262	2.61411e-05	0.00936662	0.0677953	-1	0.411765	CD8naive	eQTL	pvalue	NA	1
chr10:6038478_6185310	IL2RA	chr10	6038478	6185310	rs11256593	chr10:6117322	1.2048	MIR3155A	ENSG00000263628	410	1.28174e-20	0.896348	5.13722e-22	0.0358579	0.0677946	1	0.57561	THSTAR	eQTL	pvalue	NA	NA
chr11:60760530_60835043	CD6	chr11	60760530	60835043	rs4939490	chr11:60793651	1.1464	TMEM258	ENSG00000134825	168	1.59194e-09	0.919212	2.262e-11	0.0129934	0.0677945	1	0.404762	Bnaive	eQTL	pvalue	0.000864646	10
chr17:73033162_73583027	GRB2	chr17	73033162	73583027	rs9900529	chr17:73335776	1.0994		ENSG00000267426	953	0.0255733	0.835098	0.00212753	0.069407	0.0677939	-1	0.610703	M2	eQTL	pvalue	NA	NA
chr11:46876450_47860184	MYBPC3	chr11	46876450	47860184	rs2269434	chr11:47360412	0.9175	DGKZ	ENSG00000149091	551	0.0315598	0.860015	0.00144068	0.0391913	0.0677937	1	0.330309	TREG_MEM	eQTL	pvalue	0.998143	2
chr17:40264534_40782389	STAT3	chr17	40264534	40782389	rs1026916	chr17:40529835	0.8784	BECN1	ENSG00000126581	494	7.82218e-09	0.892645	3.47272e-10	0.0395619	0.0677935	1	0.560729	TH1	eQTL	pvalue	0.998698	2
chr1:101212872_101621089	EXTL2	chr1	101212872	101621089	rs74449127	chr1:101290432	1.2177		ENSG00000230287	591	6.42226e-10	0.867919	4.76201e-11	0.0642871	0.0677935	1	0.37225	CD4naive	eQTL	pvalue	NA	NA
chr19:18164862_18409068	MPV17L2	chr19	18164862	18409068	rs4808760	chr19:18301979	0.8741	CRLF1	ENSG00000006016	474	7.13564e-08	0.895231	2.95264e-09	0.0369758	0.0677934	-1	0.616034	Bnaive	eQTL	pvalue	0.0268556	5
chr18:56304778_56462884	MALT1	chr18	56304778	56462884	rs9955954	chr18:56348044	0.8958	RPS26P54	ENSG00000224161	101	0.0886001	0.833945	0.000934452	0.0087277	0.0677932	-1	0.287129	CD4stim	eQTL	pvalue	NA	NA
chr5:118401568_118973394	TNFAIP8	chr5	118401568	118973394	rs32658	chr5:118703662	0.9376	FAM170A	ENSG00000164334	888	0.153796	0.707048	0.0127617	0.0586018	0.0677932	-1	0.443694	monocytes	eQTL	pvalue	NA	NA
chr2:60958287_61741947	PUS10	chr2	60958287	61741947	rs1177228	chr2:61242410	1.1134		ENSG00000271146	1065	0.0012953	0.848788	0.000125238	0.0819989	0.0677929	-1	0.278873	CD8naive	eQTL	pvalue	NA	NA
chr3:27682041_27839134	EOMES	chr3	27682041	27839134	rs13327021	chr3:27783015	0.8912		ENSG00000230480	263	1.46876e-05	0.910014	3.59063e-07	0.0221791	0.0677923	1	0.501901	CD4naive	eQTL	pvalue	NA	NA
chr1:160698276_160925186	SLAMF7	chr1	160698276	160925186	rs983494	chr1:160703965	1.1061	F11R	ENSG00000158769	387	0.0745327	0.823666	0.00282772	0.0311815	0.067792	-1	0.625323	TH17	eQTL	pvalue	5.54288e-05	6
chr8:128763162_128873806	MYC	chr8	128763162	128873806	rs6990534	chr8:128814091	0.8984	CASC11	ENSG00000249375	102	0.00255118	0.920731	2.48506e-05	0.0089009	0.0677918	1	0.176471	TFH	eQTL	pvalue	NA	NA
chr2:112425029_112642886	ANAPC1	chr2	112425029	112642886	rs71252597	chr2:112492986	0.8024	SOCAR	ENSG00000240350	295	0.000972423	0.90763	2.5337e-05	0.023581	0.0677917	-1	0.535593	CD4naive	eQTL	pvalue	NA	NA
chr16:11020235_11325215	CLEC16A	chr16	11020235	11325215	rs6498163	chr16:11213951	0.8293	DEXI	ENSG00000182108	633	1.17922e-18	0.878237	7.25588e-20	0.0539712	0.0677916	1	0.339652	TFH	eQTL	pvalue	0.453688	9
chr19:16444965_16814328	EPS15L1	chr19	16444965	16814328	rs58166386	chr19:16559421	1.095	CYP4F2	ENSG00000186115	401	0.0157637	0.884388	0.000562572	0.0314941	0.0677916	1	0.513716	CD4naive	eQTL	pvalue	3.52045e-11	8
chr14:52228101_52368559	GNG2	chr14	52228101	52368559	rs11852059	chr14:52306091	0.908		ENSG00000258942	366	0.0701454	0.832571	0.00229698	0.0271956	0.0677913	1	0.415301	THSTAR	eQTL	pvalue	NA	NA
chr11:46876450_47860184	MYBPC3	chr11	46876450	47860184	rs2269434	chr11:47360412	0.9175	MDK	ENSG00000110492	624	0.02808	0.852704	0.00164162	0.0497834	0.0677912	1	0.759615	TREGnaive	eQTL	pvalue	0.0224328	5
chr17:57475896_58223430	VMP1	chr17	57475896	58223430	rs2150879	chr17:57859210	1.1091	NA	ENSG00000238799	109	0.00115585	0.919848	1.41474e-05	0.011191	0.0677911	-1	0.302752	TH17	eQTL	pvalue	NA	NA
chr7:50247159_50346134	IKZF1	chr7	50247159	50346134	rs116877451	chr7:50328339	1.5893		ENSG00000228005	101	0.101604	0.819939	0.00118349	0.00948287	0.0677906	-1	0.376238	CD4naive	eQTL	pvalue	NA	NA
chr4:47709959_48262356	TXK	chr4	47709959	48262356	rs6837324	chr4:48127262	0.9173	OCIAD2	ENSG00000145247	886	0.0170544	0.847605	0.0013337	0.0662168	0.0677905	-1	0.417607	M2	eQTL	pvalue	0.00459157	8
chr2:112425029_112642886	ANAPC1	chr2	112425029	112642886	rs71252597	chr2:112492986	0.8024	CHCHD5	ENSG00000125611	307	0.000971768	0.907019	2.59933e-05	0.0241936	0.0677899	1	0.508143	CD4stim	eQTL	pvalue	0.033641	7
chr19:45110119_45187302	PVR	chr19	45110119	45187302	rs7260482	chr19:45143942	0.9152	KCNN4	ENSG00000104783	115	0.185021	0.737887	0.00187857	0.00742419	0.0677899	1	0.373913	CD4stim	eQTL	pvalue	8.36466e-06	6
chr17:40264534_40782389	STAT3	chr17	40264534	40782389	rs1026916	chr17:40529835	0.8784	HSD17B1	ENSG00000108786	494	7.42252e-09	0.847037	7.46968e-10	0.0851741	0.0677894	1	0.524291	TH1	eQTL	pvalue	0.0560175	8
chr1:160162872_160430469	VANGL2	chr1	160162872	160430469	rs3737798	chr1:160389984	1.0911	ATP1A4	ENSG00000132681	272	0.0423247	0.868154	0.00101339	0.0207186	0.0677893	1	0.389706	NK	eQTL	pvalue	1.89733e-11	6
chr14:103199716_103463149	TRAF3	chr14	103199716	103463149	rs12147246	chr14:103265844	0.9054	NA	ENSG00000211990	239	0.000248607	0.913469	5.05009e-06	0.018488	0.0677893	1	0.589958	TH17	eQTL	pvalue	NA	NA
chr16:11031156_11498745	RMI2	chr16	11031156	11498745	rs34947566	chr16:11412926	1.1412	MTCYBP33	ENSG00000263241	1303	1.08899e-18	0.811036	1.62794e-19	0.121175	0.0677892	-1	0.416731	CD8naive	eQTL	pvalue	NA	NA
chr11:60760530_60835043	CD6	chr11	60760530	60835043	rs4939490	chr11:60793651	1.1464	MS4A10	ENSG00000172689	174	1.59052e-09	0.91839	2.40544e-11	0.0138216	0.0677888	1	0.45977	TREGnaive	eQTL	pvalue	1.79435e-08	10
chr16:11193828_11521191	RMI2	chr16	11193828	11521191	rs146566517	chr16:11353879	0.469	RPL7P46	ENSG00000229917	1055	2.25053e-18	0.847355	2.25555e-19	0.0848567	0.0677885	1	0.540284	TFH	eQTL	pvalue	NA	NA
chr1:92929865_93512762	DIPK1A	chr1	92929865	93512762	rs1415069	chr1:93426869	0.9313	MTND4P11	ENSG00000234099	188	1.37894e-05	0.917606	2.20296e-07	0.0145916	0.0677885	-1	0.292553	NK	eQTL	pvalue	NA	NA
chr4:47709959_48262356	TXK	chr4	47709959	48262356	rs6837324	chr4:48127262	0.9173	RNU5E-3P	ENSG00000251722	1196	0.0165787	0.824813	0.00179085	0.0890293	0.0677882	1	0.661371	THSTAR	eQTL	pvalue	NA	NA
chr19:47540310_47753426	SAE1	chr19	47540310	47753426	rs11083862	chr19:47638539	1.106	MIR320E	ENSG00000211513	92	0.00146013	0.923351	1.17922e-05	0.00738931	0.0677882	-1	0.836957	THSTAR	eQTL	pvalue	NA	NA
chr2:112423188_113109590	MERTK	chr2	112423188	113109590	rs57116599	chr2:112770799	0.8869	POLR1B	ENSG00000125630	1014	0.00027826	0.858899	2.36757e-05	0.0730112	0.067788	1	0.368836	THSTAR	eQTL	pvalue	0.912208	1
chr1:120135045_120341256	PHGDH	chr1	120135045	120341256	rs483180	chr1:120267505	0.8974	SRGAP2C	ENSG00000171943	310	0.000451927	0.905984	1.28849e-05	0.0257628	0.0677879	-1	0.677419	CD4naive	eQTL	pvalue	NA	NA
chr3:28046063_28121275	CMC1	chr3	28046063	28121275	rs438613	chr3:28072086	1.148	NA	ENSG00000228214	113	1.76771e-11	0.919891	2.38071e-13	0.0123211	0.0677875	1	0.663717	CD8stim	eQTL	pvalue	NA	NA
chr2:112423188_113109590	MERTK	chr2	112423188	113109590	rs57116599	chr2:112770799	0.8869	IL36G	ENSG00000136688	520	0.000662083	0.89216	2.92611e-05	0.0393617	0.0677874	1	0.655769	TH1	eQTL	pvalue	2.50413e-05	9
chr8:128088066_128211494	POU5F1B	chr8	128088066	128211494	rs735542	chr8:128175696	1.0881	PVT1	ENSG00000249859	196	0.342993	0.569178	0.00756144	0.01248	0.0677871	-1	0.127551	CD8naive	eQTL	pvalue	NA	NA
chr1:92929865_93512762	DIPK1A	chr1	92929865	93512762	rs1415069	chr1:93426869	0.9313	GLMN	ENSG00000174842	901	3.13267e-10	0.843735	3.28758e-11	0.088478	0.0677868	-1	0.448391	TH17	eQTL	pvalue	4.16914e-06	5
chr1:6333701_6562784	ESPN	chr1	6333701	6562784	rs2986736	chr1:6512547	0.8994	THAP3	ENSG00000041988	365	0.569207	0.314341	0.0313951	0.01727	0.0677867	-1	0.10411	CD8naive	eQTL	pvalue	0.00148422	8
chr16:11020235_11325362	CLEC16A	chr16	11020235	11325362	rs2286974	chr16:11114512	0.8477	DEXI	ENSG00000182108	634	1.17913e-18	0.878174	7.26508e-20	0.0540398	0.0677867	1	0.339117	TFH	eQTL	pvalue	0.453688	9
chr17:73033162_73583027	GRB2	chr17	73033162	73583027	rs9900529	chr17:73335776	1.0994	MIR3678	ENSG00000264511	938	0.0254539	0.831169	0.00224811	0.073342	0.0677866	-1	0.266525	monocytes	eQTL	pvalue	NA	NA
chr1:160162872_160430469	VANGL2	chr1	160162872	160430469	rs3737798	chr1:160389984	1.0911	TOMM40L	ENSG00000158882	260	0.0514382	0.853484	0.00155516	0.0257362	0.0677866	1	0.419231	TH1	eQTL	pvalue	0.744036	3
chr11:60760530_60835043	CD6	chr11	60760530	60835043	rs4939490	chr11:60793651	1.1464	CYB561A3	ENSG00000162144	153	1.59307e-09	0.919866	2.15016e-11	0.0123476	0.0677861	-1	0.392157	TH1	eQTL	pvalue	0.0587317	5
chr1:160162872_160430469	VANGL2	chr1	160162872	160430469	rs3737798	chr1:160389984	1.0911	NHLH1	ENSG00000171786	278	0.0417742	0.856869	0.0015637	0.0320067	0.0677859	-1	0.251799	TREGnaive	eQTL	pvalue	0.640239	8
chr12:57855180_58473351	OS9	chr12	57855180	58473351	rs701006	chr12:58106836	1.1206	INHBC	ENSG00000175189	762	1.81094e-06	0.871196	1.26975e-07	0.0610166	0.0677859	1	0.776903	CD4stim	eQTL	pvalue	0.0836861	7
chr14:52228101_52368559	GNG2	chr14	52228101	52368559	rs11852059	chr14:52306091	0.908	OR7E105P	ENSG00000258423	366	0.0700119	0.830987	0.00243089	0.028785	0.0677855	1	0.560109	CD4stim	eQTL	pvalue	NA	NA
chr11:65354926_66061233	TSGA10IP	chr11	65354926	66061233	rs531612	chr11:65705432	0.9155	SYVN1	ENSG00000162298	770	0.00341668	0.869898	0.000230699	0.058669	0.0677854	-1	0.362338	TREGnaive	eQTL	pvalue	0.99665	1
chr1:2407781_2779397	PRXL2B	chr1	2407781	2779397	rs6670198	chr1:2520527	0.865	MEGF6	ENSG00000162591	185	1.56745e-11	0.914567	3.03626e-13	0.017648	0.0677853	-1	0.654054	CD8stim	eQTL	pvalue	4.42421e-15	5
chr16:11020235_11325215	CLEC16A	chr16	11020235	11325215	rs6498163	chr16:11213951	0.8293	CLEC16A	ENSG00000038532	637	1.18914e-18	0.885625	6.26473e-20	0.0465896	0.0677852	-1	0.22292	TH1	eQTL	pvalue	0.010139	2
chr17:45312813_45874509	NPEPPS	chr17	45312813	45874509	rs11079784	chr17:45702280	1.1131	MIR1203	ENSG00000221739	1146	1.4419e-06	0.844041	1.50744e-07	0.0881726	0.0677852	-1	0.788831	TFH	eQTL	pvalue	NA	NA
chr10:6038478_6185310	IL2RA	chr10	6038478	6185310	rs11256593	chr10:6117322	1.2048	NA	ENSG00000196326	410	1.28327e-20	0.897418	4.98555e-22	0.0347972	0.067785	1	0.465854	THSTAR	eQTL	pvalue	NA	10
chr16:11020235_11325215	CLEC16A	chr16	11020235	11325215	rs6498163	chr16:11213951	0.8293		ENSG00000263279	632	1.18533e-18	0.882786	6.64602e-20	0.0494292	0.0677847	1	0.370253	monocytes	eQTL	pvalue	NA	NA
chr12:123192738_124002762	PITPNM2	chr12	123192738	124002762	rs7975763	chr12:123604053	0.886	HIP1R	ENSG00000130787	1098	0.000326069	0.84795	3.22916e-05	0.0839073	0.0677841	1	0.563752	CD8stim	eQTL	pvalue	1.44297e-06	5
chr19:16444965_16814328	EPS15L1	chr19	16444965	16814328	rs58166386	chr19:16559421	1.095	ABHD8	ENSG00000127220	373	0.0157	0.880765	0.000627314	0.0351243	0.0677838	1	0.41555	Bnaive	eQTL	pvalue	0.642341	2
chr22:22017142_22349088	MAPK1	chr22	22017142	22349088	rs9610458	chr22:22205353	1.121	IGLV3-1	ENSG00000211673	253	5.28849e-06	0.911918	1.18081e-07	0.0202935	0.0677832	-1	0.525692	CD4stim	eQTL	pvalue	NA	NA
chr11:118000454_118904452	PHLDB1	chr11	118000454	118904452	rs34026809	chr11:118480695	0.8643	RPS25	ENSG00000118181	1377	0.000115168	0.817848	1.60964e-05	0.114238	0.0677827	1	0.277415	TH2	eQTL	pvalue	0.809687	3
chr16:11020235_11325215	CLEC16A	chr16	11020235	11325215	rs6498163	chr16:11213951	0.8293	MTND4P34	ENSG00000262322	633	1.18771e-18	0.884561	6.40794e-20	0.0476561	0.0677826	-1	0.432859	TREG_MEM	eQTL	pvalue	NA	NA
chr13:99570862_100512004	UBAC2	chr13	99570862	100512004	rs77654077	chr13:100026952	1.7768		ENSG00000201245	1804	0.0119732	0.792606	0.00190044	0.125738	0.0677825	1	0.413525	TH1	eQTL	pvalue	NA	NA
chr12:123192738_124002762	PITPNM2	chr12	123192738	124002762	rs7975763	chr12:123604053	0.886	NA	ENSG00000265603	1098	0.000324314	0.843388	3.40465e-05	0.0884711	0.0677823	-1	0.347905	CD8stim	eQTL	pvalue	NA	NA
chr19:16444965_16814328	EPS15L1	chr19	16444965	16814328	rs58166386	chr19:16559421	1.095		ENSG00000269480	401	0.0157085	0.881294	0.000617881	0.0345971	0.0677822	-1	0.284289	TH17	eQTL	pvalue	NA	NA
chr1:2407781_2779397	PRXL2B	chr1	2407781	2779397	rs6670198	chr1:2520527	0.865	TP73-AS2	ENSG00000235131	96	5.11237e-11	0.923063	5.10819e-13	0.00915529	0.067782	1	0.166667	TH1	eQTL	pvalue	NA	NA
chr14:103015542_103459588	TRAF3	chr14	103015542	103459588	rs12588969	chr14:103230758	0.9148	NA	ENSG00000238853	442	0.000243251	0.893789	1.0408e-05	0.038175	0.0677819	1	0.395928	CD8stim	eQTL	pvalue	NA	NA
chr1:160162872_160430469	VANGL2	chr1	160162872	160430469	rs3737798	chr1:160389984	1.0911		ENSG00000234425	272	0.0420559	0.862642	0.00128247	0.026238	0.0677816	1	0.378676	NK	eQTL	pvalue	NA	NA
chr10:94171083_94501355	HHEX	chr10	94171083	94501355	rs1112718	chr10:94479107	1.1114	CYP26A1	ENSG00000095596	502	9.89649e-05	0.892069	4.45013e-06	0.0400457	0.0677814	-1	0.444223	CD4naive	eQTL	pvalue	6.64311e-05	7
chr6:135591392_136145479	AHI1	chr6	135591392	136145479	rs4896153	chr6:135833463	0.8708	GAPDHP73	ENSG00000226540	642	3.5541e-08	0.876332	2.26934e-09	0.0558872	0.0677812	1	0.744548	CD8naive	eQTL	pvalue	NA	NA
chr16:11020235_11325362	CLEC16A	chr16	11020235	11325362	rs2286974	chr16:11114512	0.8477	CLEC16A	ENSG00000038532	638	1.18906e-18	0.885564	6.27361e-20	0.0466557	0.0677805	-1	0.222571	TH1	eQTL	pvalue	0.010139	2
chr19:18164862_18409068	MPV17L2	chr19	18164862	18409068	rs4808760	chr19:18301979	0.8741	NIBAN3	ENSG00000167483	481	7.13884e-08	0.895632	2.92167e-09	0.0365872	0.0677804	-1	0.60499	TREGnaive	eQTL	pvalue	NA	7
chr1:2407781_2779397	PRXL2B	chr1	2407781	2779397	rs6670198	chr1:2520527	0.865	TNFRSF14	ENSG00000157873	308	1.14157e-11	0.900679	4.00623e-13	0.0315407	0.0677802	-1	0.0811688	CD8stim	eQTL	pvalue	0.819999	3
chr1:200671993_201056749	INAVA	chr1	200671993	201056749	rs59655222	chr1:200875897	1.1311	NR5A2	ENSG00000116833	637	2.91086e-06	0.882981	1.62534e-07	0.0492355	0.0677802	-1	0.428571	TREG_MEM	eQTL	pvalue	0.959085	3
chr17:34665281_34997201	ZNHIT3	chr17	34665281	34997201	rs4796224	chr17:34842521	0.9181	NA	ENSG00000154768	232	0.0156907	0.896862	0.000339321	0.0193275	0.0677801	1	0.512931	Bnaive	eQTL	pvalue	NA	10
chr16:11020235_11325362	CLEC16A	chr16	11020235	11325362	rs2286974	chr16:11114512	0.8477		ENSG00000263279	633	1.18524e-18	0.882723	6.65521e-20	0.0494977	0.0677798	1	0.371248	monocytes	eQTL	pvalue	NA	NA
chr19:10258259_10897760	TYK2	chr19	10258259	10897760	rs34536443	chr19:10463118	1.3037	DOCK6	ENSG00000130158	763	0.000102083	0.867924	7.55744e-06	0.0641867	0.0677798	1	0.414155	CD8naive	eQTL	pvalue	2.8309e-19	4
chr11:46876450_47860184	MYBPC3	chr11	46876450	47860184	rs2269434	chr11:47360412	0.9175	CREB3L1	ENSG00000157613	445	0.0547713	0.842685	0.00212578	0.0326384	0.0677797	-1	0.61573	NK	eQTL	pvalue	0.399379	2
chr13:99570862_100512004	UBAC2	chr13	99570862	100512004	rs77654077	chr13:100026952	1.7768	DOCK9-AS1	ENSG00000229918	1774	0.0121851	0.806493	0.00169097	0.111852	0.0677796	0	0	M2	eQTL	pvalue	NA	NA
chr1:65155172_65679037	JAK1	chr1	65155172	65679037	rs72922276	chr1:65429319	1.1413		ENSG00000237852	833	0.200045	0.639886	0.0219967	0.0702934	0.0677795	1	0.612245	M2	eQTL	pvalue	NA	NA
chr2:112423188_113109590	MERTK	chr2	112423188	113109590	rs57116599	chr2:112770799	0.8869	IL36A	ENSG00000136694	422	0.000929624	0.902305	2.9903e-05	0.0289565	0.0677793	0	0	Bnaive	eQTL	pvalue	0.00012331	8
chr3:121369811_122211421	CD86	chr3	121369811	122211421	rs75937181	chr3:121783015	1.2386	NAP1L1P3	ENSG00000213371	307	0.000164008	0.899877	5.87629e-06	0.0321741	0.0677791	1	0.765472	CD8naive	eQTL	pvalue	NA	NA
chr12:123192738_124002762	PITPNM2	chr12	123192738	124002762	rs7975763	chr12:123604053	0.886	ARL6IP4	ENSG00000182196	1098	0.000325928	0.847584	3.24345e-05	0.084279	0.0677789	1	0.651184	THSTAR	eQTL	pvalue	0.0112342	6
chr11:60760530_60835043	CD6	chr11	60760530	60835043	rs4939490	chr11:60793651	1.1464	TKFC	ENSG00000149476	174	1.59168e-09	0.919061	2.29095e-11	0.0131606	0.0677788	1	0.522989	CD8stim	eQTL	pvalue	NA	7
chr10:5989954_6190329	IL2RA	chr10	5989954	6190329	rs12722559	chr10:6070273	1.2494	ANKRD16	ENSG00000134461	471	1.27466e-20	0.891394	5.84786e-22	0.0408275	0.0677788	-1	0.33121	monocytes	eQTL	pvalue	2.5777e-06	8
chr5:118401568_118973394	TNFAIP8	chr5	118401568	118973394	rs32658	chr5:118703662	0.9376	RNU6-701P	ENSG00000206786	908	0.154267	0.70935	0.0122669	0.0563378	0.0677786	1	0.612335	CD4naive	eQTL	pvalue	NA	NA
chr12:123192738_124002762	PITPNM2	chr12	123192738	124002762	rs7975763	chr12:123604053	0.886	CLIP1-AS1	ENSG00000257097	1017	0.000331676	0.847097	3.32138e-05	0.0847598	0.0677786	-1	0.387414	CD8stim	eQTL	pvalue	NA	NA
chr14:103015542_103459588	TRAF3	chr14	103015542	103459588	rs12588969	chr14:103230758	0.9148		ENSG00000258851	438	0.000243398	0.894328	1.02623e-05	0.0376396	0.0677786	-1	0.105023	TH2	eQTL	pvalue	NA	NA
chr20:52714307_52811728	CYP24A1	chr20	52714307	52811728	rs2585447	chr20:52744437	0.9327		ENSG00000259723	268	6.30346e-05	0.910645	1.49374e-06	0.0215119	0.0677785	1	0.671642	TFH	eQTL	pvalue	NA	NA
chr6:6992891_7245458	RREB1	chr6	6992891	7245458	rs12211604	chr6:7100029	0.9111	HNRNPLP1	ENSG00000233503	398	0.0523258	0.845317	0.00201962	0.032559	0.0677784	1	0.515075	THSTAR	eQTL	pvalue	NA	NA
chr14:52228101_52368559	GNG2	chr14	52228101	52368559	rs11852059	chr14:52306091	0.908		ENSG00000258440	366	0.0699915	0.830744	0.00245192	0.0290346	0.067778	-1	0.579235	CD4stim	eQTL	pvalue	NA	NA
chr16:11020235_11325362	CLEC16A	chr16	11020235	11325362	rs2286974	chr16:11114512	0.8477	MTND4P34	ENSG00000262322	634	1.18763e-18	0.8845	6.41683e-20	0.0477223	0.0677779	-1	0.432177	TREG_MEM	eQTL	pvalue	NA	NA
chr1:200671993_201056749	INAVA	chr1	200671993	201056749	rs59655222	chr1:200875897	1.1311	ZNF281	ENSG00000162702	770	2.85001e-06	0.875248	1.85736e-07	0.0569724	0.067777	-1	0.533766	TREG_MEM	eQTL	pvalue	0.951672	1
chr17:73033162_73583027	GRB2	chr17	73033162	73583027	rs9900529	chr17:73335776	1.0994	FADS6	ENSG00000172782	969	0.0253724	0.828554	0.00232843	0.0759687	0.0677767	-1	0.262126	TH2	eQTL	pvalue	2.48053e-07	9
chr15:90831146_91201561	ZNF774	chr15	90831146	91201561	rs6496663	chr15:90887584	0.9043	NGRN	ENSG00000182768	924	0.00645269	0.847637	0.00059082	0.0775433	0.0677765	1	0.501082	M2	eQTL	pvalue	0.0224062	7
chr19:16444965_16814328	EPS15L1	chr19	16444965	16814328	rs58166386	chr19:16559421	1.095	HSH2D	ENSG00000196684	400	0.0157751	0.885028	0.000551435	0.0308693	0.0677763	-1	0.4525	CD8stim	eQTL	pvalue	NA	NA
chr7:2392233_2478020	CHST12	chr7	2392233	2478020	rs55858457	chr7:2443302	0.8931	NA	ENSG00000175873	136	0.00363914	0.918497	4.00774e-05	0.0100475	0.0677763	-1	0.617647	TREG_MEM	eQTL	pvalue	NA	NA
chr19:18164862_18409068	MPV17L2	chr19	18164862	18409068	rs4808760	chr19:18301979	0.8741	TMEM161A	ENSG00000064545	302	7.25791e-08	0.910491	1.73783e-09	0.021733	0.0677762	-1	0.311258	CD4naive	eQTL	pvalue	2.04659e-06	5
chr19:18164862_18409068	MPV17L2	chr19	18164862	18409068	rs4808760	chr19:18301979	0.8741		ENSG00000269836	237	8.23607e-07	0.904433	2.53679e-08	0.0277897	0.0677762	-1	0.548523	CD8stim	eQTL	pvalue	NA	NA
chr14:52228101_52368559	GNG2	chr14	52228101	52368559	rs11852059	chr14:52306091	0.908		ENSG00000201376	370	0.0701782	0.832966	0.0022649	0.026815	0.0677759	-1	0.481081	TH2	eQTL	pvalue	NA	NA
chr1:2407781_2779397	PRXL2B	chr1	2407781	2779397	rs6670198	chr1:2520527	0.865		ENSG00000227775	219	1.48148e-11	0.916709	2.51843e-13	0.0155158	0.0677755	-1	0.639269	TREG_MEM	eQTL	pvalue	NA	NA
chr11:65354926_66061233	TSGA10IP	chr11	65354926	66061233	rs531612	chr11:65705432	0.9155	SLC22A20P	ENSG00000197847	874	0.00337154	0.858444	0.000275714	0.0701332	0.0677753	1	0.526316	TREGnaive	eQTL	pvalue	NA	NA
chr7:3099256_3199823	CARD11	chr7	3099256	3199823	rs10951042	chr7:3139417	1.0817	TTYH3	ENSG00000136295	238	0.182152	0.729415	0.00414148	0.0165165	0.0677753	1	0.651261	CD4naive	eQTL	pvalue	0.979599	1
chr6:137876882_138124804	OLIG3	chr6	137876882	138124804	rs631204	chr6:137959455	1.1194	LINC02528	ENSG00000226004	489	5.59824e-07	0.891547	2.55848e-08	0.0406773	0.0677749	1	0.578732	CD4stim	eQTL	pvalue	NA	NA
chr1:2407781_2779397	PRXL2B	chr1	2407781	2779397	rs6670198	chr1:2520527	0.865		ENSG00000215014	90	3.35373e-10	0.925461	2.47571e-12	0.00676392	0.0677749	-1	0.455556	monocytes	eQTL	pvalue	NA	NA
chr16:29841225_30438138	TBX6	chr16	29841225	30438138	rs3809627	chr16:30103160	0.9076		ENSG00000260167	311	0.00907957	0.896	0.000273002	0.0268729	0.0677748	1	0.662379	TH2	eQTL	pvalue	NA	NA
chr1:160698276_160925186	SLAMF7	chr1	160698276	160925186	rs983494	chr1:160703965	1.1061	GLRX5P2	ENSG00000232879	391	0.074804	0.826827	0.00254391	0.0280507	0.0677744	1	0.810742	CD4stim	eQTL	pvalue	NA	NA
chr16:11020235_11325215	CLEC16A	chr16	11020235	11325215	rs6498163	chr16:11213951	0.8293	RPS23P6	ENSG00000241641	338	1.5887e-18	0.904664	4.85222e-20	0.0275626	0.0677738	-1	0.257396	NK	eQTL	pvalue	NA	NA
chr6:127955546_128297436	PTPRK	chr6	127955546	128297436	rs802730	chr6:128280104	1.1211	PTPRK	ENSG00000152894	477	0.000111144	0.894191	4.72163e-06	0.0379194	0.0677736	-1	0.551363	CD4naive	eQTL	pvalue	0.980389	2
chr7:2392233_2478020	CHST12	chr7	2392233	2478020	rs55858457	chr7:2443302	0.8931	CARD11	ENSG00000198286	136	0.00363533	0.917535	4.38994e-05	0.0110122	0.0677735	1	0.25	monocytes	eQTL	pvalue	0.999939	1
chr19:10744807_11274530	SMARCA4	chr19	10744807	11274530	rs12609500	chr19:11173928	1.0997	ZNF439	ENSG00000171291	520	0.0242644	0.863716	0.00121091	0.0430358	0.0677733	1	0.767308	CD8naive	eQTL	pvalue	3.214e-08	9
chr1:2407781_2779397	PRXL2B	chr1	2407781	2779397	rs6670198	chr1:2520527	0.865	NA	ENSG00000269227	214	1.47982e-11	0.915681	2.68483e-13	0.0165454	0.0677732	-1	0.0747664	CD4stim	eQTL	pvalue	NA	NA
chr17:34665281_34997201	ZNHIT3	chr17	34665281	34997201	rs4796224	chr17:34842521	0.9181	NA	ENSG00000161326	211	0.0199209	0.895904	0.000358255	0.016044	0.0677728	1	0.511848	TH1	eQTL	pvalue	NA	7
chr16:29841225_30438138	TBX6	chr16	29841225	30438138	rs3809627	chr16:30103160	0.9076	SEPHS2	ENSG00000179918	310	0.00911979	0.89995	0.000232996	0.0229245	0.0677723	1	0.441935	M2	eQTL	pvalue	0.00178605	6
chr2:112423188_113109590	MERTK	chr2	112423188	113109590	rs57116599	chr2:112770799	0.8869	RPS14P4	ENSG00000226928	937	0.000278012	0.85813	2.393e-05	0.0737961	0.0677722	-1	0.368196	TREG_MEM	eQTL	pvalue	NA	NA
chr17:45312813_45874509	NPEPPS	chr17	45312813	45874509	rs11079784	chr17:45702280	1.1131		ENSG00000206734	1132	1.44642e-06	0.846697	1.46226e-07	0.0855293	0.0677721	-1	0.187279	TH1	eQTL	pvalue	NA	NA
chr11:60760530_60835043	CD6	chr11	60760530	60835043	rs4939490	chr11:60793651	1.1464	PGA4	ENSG00000229183	169	1.59239e-09	0.919473	2.22076e-11	0.0127552	0.0677717	-1	0.177515	CD4stim	eQTL	pvalue	NA	10
chr1:101213532_101663312	SLC30A7	chr1	101213532	101663312	rs11578655	chr1:101412902	0.8673	PPIAP7	ENSG00000173810	673	6.50248e-10	0.878701	3.96608e-11	0.0535271	0.0677715	-1	0.491828	TREG_MEM	eQTL	pvalue	NA	NA
chr16:79635140_79656999	MAF	chr16	79635140	79656999	rs6564681	chr16:79652720	0.9099	MAFTRR	ENSG00000261390	37	0.0523216	0.877056	0.000164343	0.00268708	0.0677708	-1	0.351351	TFH	eQTL	pvalue	NA	NA
chr1:92450091_93431324	GFI1	chr1	92450091	93431324	rs58394161	chr1:92939959	0.8425	RPL5	ENSG00000122406	1151	3.12294e-10	0.841112	3.38558e-11	0.0911171	0.0677708	-1	0.348393	TH17	eQTL	pvalue	0.994762	1
chr20:52714307_52811728	CYP24A1	chr20	52714307	52811728	rs2585447	chr20:52744437	0.9327	PFDN4	ENSG00000101132	265	6.28879e-05	0.908526	1.64101e-06	0.0236395	0.0677696	-1	0.233962	M2	eQTL	pvalue	0.100179	5
chr2:60958287_61741947	PUS10	chr2	60958287	61741947	rs1177228	chr2:61242410	1.1134	CCT4	ENSG00000115484	819	0.00136748	0.871509	9.3092e-05	0.0592608	0.0677695	1	0.522589	Bnaive	eQTL	pvalue	0.999184	1
chr16:29841225_30438138	TBX6	chr16	29841225	30438138	rs3809627	chr16:30103160	0.9076	ZNF646	ENSG00000167395	111	0.0217399	0.900924	0.000227023	0.0093403	0.0677692	1	0.837838	TFH	eQTL	pvalue	0.00556536	3
chr19:16444965_16814328	EPS15L1	chr19	16444965	16814328	rs58166386	chr19:16559421	1.095	CYP4F12	ENSG00000186204	333	0.0158637	0.889977	0.000463353	0.0259269	0.0677689	1	0.561562	TFH	eQTL	pvalue	1.17932e-09	8
chr5:133418739_133782153	TCF7	chr5	133418739	133782153	rs244656	chr5:133449827	1.1168	MTND4P12	ENSG00000247627	439	0.20966	0.685307	0.0087455	0.0285183	0.0677689	-1	0.136674	CD4stim	eQTL	pvalue	NA	NA
chr5:176525029_176837504	RGS14	chr5	176525029	176837504	rs67111717	chr5:176790162	1.1003		ENSG00000170089	263	0.0393522	0.87159	0.000922614	0.0203667	0.0677687	-1	0.197719	TFH	eQTL	pvalue	NA	NA
chr3:159485268_159713078	IL12A	chr3	159485268	159713078	rs1014486	chr3:159691112	1.1108	SMC4	ENSG00000113810	402	0.000259266	0.899868	9.26664e-06	0.0320951	0.0677687	1	0.619403	CD4stim	eQTL	pvalue	0.105531	3
chr19:49738081_49925208	CD37	chr19	49738081	49925208	rs1465697	chr19:49837246	0.8831	DHDH	ENSG00000104808	349	7.28428e-06	0.869544	5.25645e-07	0.0626799	0.0677686	1	0.719198	M2	eQTL	pvalue	3.48849e-06	9
chr19:18164862_18409068	MPV17L2	chr19	18164862	18409068	rs4808760	chr19:18301979	0.8741		ENSG00000269480	279	7.75848e-08	0.911155	1.80039e-09	0.0210761	0.0677684	-1	0.311828	TH17	eQTL	pvalue	NA	NA
chr12:57855180_58473351	OS9	chr12	57855180	58473351	rs701006	chr12:58106836	1.1206	NA	ENSG00000268162	540	1.85618e-06	0.892959	8.17714e-08	0.0392702	0.0677683	1	0.462963	monocytes	eQTL	pvalue	NA	NA
chr12:9445978_9939813	CLECL1	chr12	9445978	9939813	rs7977720	chr12:9866349	0.903	CLEC1A	ENSG00000150048	818	4.46849e-05	0.86601	3.41798e-06	0.0661739	0.0677679	1	0.503667	THSTAR	eQTL	pvalue	2.08332e-10	10
chr22:50935082_51045816	ODF3B	chr22	50935082	51045816	rs140522	chr22:50971266	0.8953		ENSG00000226954	236	0.000155446	0.912512	3.3438e-06	0.0195613	0.0677678	1	0.444915	CD8naive	eQTL	pvalue	NA	NA
chr6:6992891_7245458	RREB1	chr6	6992891	7245458	rs12211604	chr6:7100029	0.9111		ENSG00000226281	401	0.0525024	0.84825	0.00183882	0.0296409	0.0677677	1	0.451372	TREGnaive	eQTL	pvalue	NA	NA
chr11:60760530_60835043	CD6	chr11	60760530	60835043	rs4939490	chr11:60793651	1.1464	PGA3	ENSG00000229859	174	1.58858e-09	0.917269	2.60327e-11	0.0149639	0.0677672	1	0.729885	CD8naive	eQTL	pvalue	0.645341	7
chr1:65155172_65679037	JAK1	chr1	65155172	65679037	rs72922276	chr1:65429319	1.1413	RAVER2	ENSG00000162437	825	0.205779	0.653668	0.0174435	0.0553427	0.0677669	1	0.712727	CD8stim	eQTL	pvalue	1.85996e-06	5
chr5:133418739_133782153	TCF7	chr5	133418739	133782153	rs244656	chr5:133449827	1.1168		ENSG00000243648	439	0.210322	0.687473	0.00808358	0.0263547	0.0677669	-1	0.669704	M2	eQTL	pvalue	NA	NA
chr16:11020235_11325362	CLEC16A	chr16	11020235	11325362	rs2286974	chr16:11114512	0.8477	RPS23P6	ENSG00000241641	339	1.58854e-18	0.904572	4.86956e-20	0.0276613	0.0677669	-1	0.256637	NK	eQTL	pvalue	NA	NA
chr1:200671993_201056749	INAVA	chr1	200671993	201056749	rs59655222	chr1:200875897	1.1311	RNU6-501P	ENSG00000200942	651	2.87397e-06	0.882607	1.61806e-07	0.0496233	0.0677668	-1	0.344086	THSTAR	eQTL	pvalue	NA	NA
chr16:29841225_30438138	TBX6	chr16	29841225	30438138	rs3809627	chr16:30103160	0.9076	MVP	ENSG00000013364	312	0.00905319	0.900023	0.000231284	0.0229254	0.0677668	-1	0.5	TH1	eQTL	pvalue	0.00744852	4
chr11:118000454_118904452	PHLDB1	chr11	118000454	118904452	rs34026809	chr11:118480695	0.8643	CBL	ENSG00000110395	1242	0.000117268	0.83276	1.39987e-05	0.0993417	0.0677666	1	0.541868	CD4stim	eQTL	pvalue	0.00678736	3
chr19:18164862_18409068	MPV17L2	chr19	18164862	18409068	rs4808760	chr19:18301979	0.8741	ANKLE1	ENSG00000160117	441	7.09313e-08	0.889896	3.37999e-09	0.0423372	0.0677666	-1	0.52381	monocytes	eQTL	pvalue	8.12215e-14	8
chr6:127955546_128297436	PTPRK	chr6	127955546	128297436	rs802730	chr6:128280104	1.1211		ENSG00000218187	477	0.000111175	0.894442	4.6914e-06	0.0376761	0.0677663	-1	0.188679	TH17	eQTL	pvalue	NA	NA
chr20:52743876_52820330	CYP24A1	chr20	52743876	52820330	rs2248137	chr20:52789743	0.894		ENSG00000225563	278	6.25912e-05	0.904252	1.93711e-06	0.0279175	0.0677663	1	0.273381	TREGnaive	eQTL	pvalue	NA	NA
chr6:127955546_128297436	PTPRK	chr6	127955546	128297436	rs802730	chr6:128280104	1.1211		ENSG00000202200	262	0.000113751	0.913764	2.29326e-06	0.0183541	0.067766	0	0	M2	eQTL	pvalue	NA	NA
chr14:69165341_69314956	ZFP36L1	chr14	69165341	69314956	rs12434551	chr14:69253364	1.1095	DCAF5	ENSG00000139990	357	8.3071e-05	0.90363	2.62794e-06	0.0285185	0.0677655	-1	0.459384	TH1	eQTL	pvalue	0.999969	1
chr2:60958287_61741947	PUS10	chr2	60958287	61741947	rs1177228	chr2:61242410	1.1134	KIAA1841	ENSG00000162929	1065	0.00129129	0.846163	0.000129285	0.0846508	0.0677654	1	0.457277	TH2	eQTL	pvalue	3.32935e-06	4
chr15:90831146_91201561	ZNF774	chr15	90831146	91201561	rs6496663	chr15:90887584	0.9043	MESP2	ENSG00000188095	926	0.00645537	0.84799	0.000588215	0.0772013	0.0677653	1	0.37797	monocytes	eQTL	pvalue	0.0114096	8
chr20:44594575_44782428	CD40	chr20	44594575	44782428	rs6032662	chr20:44734310	1.1432		ENSG00000229957	315	3.82733e-08	0.902697	1.25524e-09	0.0295377	0.0677652	-1	0.453968	Bnaive	eQTL	pvalue	NA	NA
chr12:9445978_9939813	CLECL1	chr12	9445978	9939813	rs7977720	chr12:9866349	0.903	CLEC7A	ENSG00000172243	826	4.49661e-05	0.87146	3.1369e-06	0.0607266	0.067765	1	0.797821	Bnaive	eQTL	pvalue	7.98975e-08	10
chr6:127955546_128297436	PTPRK	chr6	127955546	128297436	rs802730	chr6:128280104	1.1211	NA	ENSG00000227112	478	0.000110373	0.887985	5.49406e-06	0.0441338	0.067765	-1	0.378661	CD4stim	eQTL	pvalue	NA	NA
chr17:40264534_40782389	STAT3	chr17	40264534	40782389	rs1026916	chr17:40529835	0.8784	NA	ENSG00000265611	493	7.65304e-09	0.873263	5.17409e-10	0.058972	0.0677645	1	0.653144	monocytes	eQTL	pvalue	NA	NA
chr16:11031156_11498745	RMI2	chr16	11031156	11498745	rs34947566	chr16:11412926	1.1412	CIITA	ENSG00000179583	1302	1.11865e-18	0.833128	1.33165e-19	0.0991082	0.0677642	1	0.226575	M2	eQTL	pvalue	5.54342e-05	4
chr17:45312813_45874509	NPEPPS	chr17	45312813	45874509	rs11079784	chr17:45702280	1.1131	SP6	ENSG00000189120	1133	1.44123e-06	0.843651	1.51446e-07	0.0885837	0.067764	-1	0.561342	Bnaive	eQTL	pvalue	0.0229476	5
chr3:121369811_122211421	CD86	chr3	121369811	122211421	rs75937181	chr3:121783015	1.2386	STXBP5L	ENSG00000145087	566	8.25491e-05	0.890171	3.89923e-06	0.0419797	0.0677634	-1	0.204947	TFH	eQTL	pvalue	0.999948	1
chr17:45312813_45874509	NPEPPS	chr17	45312813	45874509	rs11079784	chr17:45702280	1.1131	RPS7P11	ENSG00000213326	960	1.45895e-06	0.854023	1.33728e-07	0.0782122	0.0677632	1	0.472917	TH2	eQTL	pvalue	NA	NA
chr16:11193828_11521191	RMI2	chr16	11193828	11521191	rs146566517	chr16:11353879	0.469		ENSG00000260310	1054	2.26266e-18	0.851922	2.13493e-19	0.0803153	0.0677631	-1	0.537951	monocytes	eQTL	pvalue	NA	NA
chr19:16444965_16814328	EPS15L1	chr19	16444965	16814328	rs58166386	chr19:16559421	1.095		ENSG00000240418	401	0.015773	0.884913	0.000553721	0.0309976	0.067763	-1	0.59601	TREG_MEM	eQTL	pvalue	NA	NA
chr17:40264534_40782389	STAT3	chr17	40264534	40782389	rs1026916	chr17:40529835	0.8784	KLHL10	ENSG00000161594	494	7.81567e-09	0.89182	3.54799e-10	0.0404171	0.067763	-1	0.463563	M2	eQTL	pvalue	0.931028	2
chr12:57855180_58473351	OS9	chr12	57855180	58473351	rs701006	chr12:58106836	1.1206	GIHCG	ENSG00000257698	762	1.80368e-06	0.867703	1.34283e-07	0.0645323	0.0677628	1	0.744094	CD8stim	eQTL	pvalue	NA	NA
chr19:16444965_16814328	EPS15L1	chr19	16444965	16814328	rs58166386	chr19:16559421	1.095	F2RL3	ENSG00000127533	400	0.0157159	0.881706	0.000610894	0.0342052	0.0677626	1	0.64	CD8stim	eQTL	pvalue	0.00302235	9
chr7:149128286_149433143	ZNF746	chr7	149128286	149433143	rs354033	chr7:149289464	1.114	ZNF775	ENSG00000196456	460	0.000711418	0.889476	3.36598e-05	0.0420166	0.0677623	1	0.263043	CD4stim	eQTL	pvalue	0.0122293	5
chr17:57475896_58223430	VMP1	chr17	57475896	58223430	rs2150879	chr17:57859210	1.1091		ENSG00000270553	607	2.01221e-05	0.884449	1.0883e-06	0.0477676	0.0677621	1	0.398682	Bnaive	eQTL	pvalue	NA	NA
chr19:18164862_18409068	MPV17L2	chr19	18164862	18409068	rs4808760	chr19:18301979	0.8741		ENSG00000243771	481	7.14061e-08	0.895854	2.90547e-09	0.036384	0.0677618	-1	0.388773	CD8stim	eQTL	pvalue	NA	NA
chr19:10258259_10897760	TYK2	chr19	10258259	10897760	rs34536443	chr19:10463118	1.3037	CDC37	ENSG00000105401	883	9.82464e-05	0.835305	1.1396e-05	0.0968231	0.0677618	-1	0.441676	TFH	eQTL	pvalue	0.962358	2
chr1:92929865_93512762	DIPK1A	chr1	92929865	93512762	rs1415069	chr1:93426869	0.9313	GFI1	ENSG00000162676	893	3.2048e-10	0.862826	2.58069e-11	0.0694121	0.0677616	1	0.513998	NK	eQTL	pvalue	0.0296286	3
chr19:10744807_11274530	SMARCA4	chr19	10744807	11274530	rs12609500	chr19:11173928	1.0997	DNMT1	ENSG00000130816	782	0.0237651	0.848212	0.00164423	0.0586174	0.0677614	-1	0.44757	CD8naive	eQTL	pvalue	1	1
chr8:79005727_79716536	PKIA	chr8	79005727	79716536	rs28703878	chr8:79417222	0.8749		ENSG00000254352	1214	0.00015071	0.838957	1.67393e-05	0.0931149	0.0677609	-1	0.52883	NK	eQTL	pvalue	NA	NA
chr20:52714307_52811728	CYP24A1	chr20	52714307	52811728	rs2585447	chr20:52744437	0.9327	DOK5	ENSG00000101134	268	6.30585e-05	0.91099	1.47106e-06	0.0211843	0.0677608	1	0.488806	CD8naive	eQTL	pvalue	0.0439812	5
chr6:127955546_128297436	PTPRK	chr6	127955546	128297436	rs802730	chr6:128280104	1.1211		ENSG00000202200	263	0.000113742	0.913692	2.30289e-06	0.0184314	0.0677606	0	0	Bnaive	eQTL	pvalue	NA	NA
chr6:127955546_128297436	PTPRK	chr6	127955546	128297436	rs802730	chr6:128280104	1.1211		ENSG00000202200	263	0.000113742	0.913692	2.30289e-06	0.0184314	0.0677606	0	0	CD4naive	eQTL	pvalue	NA	NA
chr6:127955546_128297436	PTPRK	chr6	127955546	128297436	rs802730	chr6:128280104	1.1211		ENSG00000202200	263	0.000113742	0.913692	2.30289e-06	0.0184314	0.0677606	0	0	CD8naive	eQTL	pvalue	NA	NA
chr6:127955546_128297436	PTPRK	chr6	127955546	128297436	rs802730	chr6:128280104	1.1211		ENSG00000202200	263	0.000113742	0.913692	2.30289e-06	0.0184314	0.0677606	0	0	monocytes	eQTL	pvalue	NA	NA
chr6:127955546_128297436	PTPRK	chr6	127955546	128297436	rs802730	chr6:128280104	1.1211		ENSG00000202200	263	0.000113742	0.913692	2.30289e-06	0.0184314	0.0677606	0	0	TH17	eQTL	pvalue	NA	NA
chr6:127955546_128297436	PTPRK	chr6	127955546	128297436	rs802730	chr6:128280104	1.1211		ENSG00000202200	263	0.000113742	0.913692	2.30289e-06	0.0184314	0.0677606	0	0	THSTAR	eQTL	pvalue	NA	NA
chr6:127955546_128297436	PTPRK	chr6	127955546	128297436	rs802730	chr6:128280104	1.1211		ENSG00000202200	263	0.000113742	0.913692	2.30289e-06	0.0184314	0.0677606	0	0	TH2	eQTL	pvalue	NA	NA
chr6:127955546_128297436	PTPRK	chr6	127955546	128297436	rs802730	chr6:128280104	1.1211		ENSG00000202200	263	0.000113742	0.913692	2.30289e-06	0.0184314	0.0677606	0	0	TREGnaive	eQTL	pvalue	NA	NA
chr6:127955546_128297436	PTPRK	chr6	127955546	128297436	rs802730	chr6:128280104	1.1211		ENSG00000202200	263	0.000113742	0.913692	2.30289e-06	0.0184314	0.0677606	0	0	CD4stim	eQTL	pvalue	NA	NA
chr6:127955546_128297436	PTPRK	chr6	127955546	128297436	rs802730	chr6:128280104	1.1211		ENSG00000202200	263	0.000113742	0.913692	2.30289e-06	0.0184314	0.0677606	0	0	CD8stim	eQTL	pvalue	NA	NA
chr6:127955546_128297436	PTPRK	chr6	127955546	128297436	rs802730	chr6:128280104	1.1211		ENSG00000202200	263	0.000113742	0.913692	2.30289e-06	0.0184314	0.0677606	0	0	NK	eQTL	pvalue	NA	NA
chr6:127955546_128297436	PTPRK	chr6	127955546	128297436	rs802730	chr6:128280104	1.1211		ENSG00000202200	263	0.000113742	0.913692	2.30289e-06	0.0184314	0.0677606	0	0	TFH	eQTL	pvalue	NA	NA
chr6:127955546_128297436	PTPRK	chr6	127955546	128297436	rs802730	chr6:128280104	1.1211		ENSG00000202200	263	0.000113742	0.913692	2.30289e-06	0.0184314	0.0677606	0	0	TH1	eQTL	pvalue	NA	NA
chr6:127955546_128297436	PTPRK	chr6	127955546	128297436	rs802730	chr6:128280104	1.1211		ENSG00000202200	263	0.000113742	0.913692	2.30289e-06	0.0184314	0.0677606	0	0	TREG_MEM	eQTL	pvalue	NA	NA
chr8:128088066_128211494	POU5F1B	chr8	128088066	128211494	rs735542	chr8:128175696	1.0881	MIR1205	ENSG00000221771	198	0.342861	0.568978	0.00769641	0.0127045	0.0677603	1	0.909091	M2	eQTL	pvalue	NA	NA
chr14:69165341_69314956	ZFP36L1	chr14	69165341	69314956	rs12434551	chr14:69253364	1.1095	RPL12P7	ENSG00000242941	355	8.29605e-05	0.902428	2.73897e-06	0.0297262	0.0677597	-1	0.51831	TH2	eQTL	pvalue	NA	NA
chr17:40264534_40782389	STAT3	chr17	40264534	40782389	rs1026916	chr17:40529835	0.8784	G6PC1	ENSG00000131482	494	7.48302e-09	0.853862	6.87478e-10	0.0783781	0.0677596	-1	0.251012	CD4stim	eQTL	pvalue	NA	6
chr19:47540310_47753426	SAE1	chr19	47540310	47753426	rs11083862	chr19:47638539	1.106	STRN4	ENSG00000090372	93	0.00145715	0.921469	1.48127e-05	0.00929943	0.0677596	-1	0.473118	TH2	eQTL	pvalue	0.999575	2
chr3:71421370_71686082	FOXP1 - AC097634.4	chr3	71421370	71686082	rs9878602	chr3:71535338	1.0872	FOXP1	ENSG00000114861	329	0.0142126	0.893302	0.000388298	0.024338	0.0677594	-1	0.693009	TH2	eQTL	pvalue	0.999751	1
chr7:149128286_149433143	ZNF746	chr7	149128286	149433143	rs354033	chr7:149289464	1.114		ENSG00000271664	465	0.000714693	0.89357	3.03879e-05	0.0379258	0.067759	1	0.565591	TREG_MEM	eQTL	pvalue	NA	NA
chr17:40264534_40782389	STAT3	chr17	40264534	40782389	rs1026916	chr17:40529835	0.8784	RETREG3	ENSG00000141699	494	7.81088e-09	0.891274	3.59621e-10	0.0409674	0.0677585	1	0.753036	CD4naive	eQTL	pvalue	NA	3
chr7:149128286_149433143	ZNF746	chr7	149128286	149433143	rs354033	chr7:149289464	1.114	ZNF398	ENSG00000197024	465	0.000706923	0.883856	3.81578e-05	0.0476404	0.0677582	-1	0.483871	THSTAR	eQTL	pvalue	0.959344	3
chr22:50935082_51045816	ODF3B	chr22	50935082	51045816	rs140522	chr22:50971266	0.8953	KLHDC7B-DT	ENSG00000272666	230	0.000153202	0.899341	5.58912e-06	0.032742	0.067758	-1	0.317391	M2	eQTL	pvalue	NA	NA
chr19:10258259_10897760	TYK2	chr19	10258259	10897760	rs34536443	chr19:10463118	1.3037	EPOR	ENSG00000187266	593	0.000103083	0.875925	6.6227e-06	0.0562072	0.0677579	-1	0.279933	CD4naive	eQTL	pvalue	0.0584507	4
chr1:160162872_160430469	VANGL2	chr1	160162872	160430469	rs3737798	chr1:160389984	1.0911	ARHGAP30	ENSG00000186517	278	0.0423068	0.867793	0.00103247	0.0211102	0.0677578	-1	0.395683	TH2	eQTL	pvalue	0.968958	1
chr11:118000454_118904452	PHLDB1	chr11	118000454	118904452	rs34026809	chr11:118480695	0.8643	IFT46	ENSG00000118096	1377	0.00011534	0.819072	1.59275e-05	0.113039	0.0677576	1	0.416122	TH2	eQTL	pvalue	0.950871	3
chr19:18164862_18409068	MPV17L2	chr19	18164862	18409068	rs4808760	chr19:18301979	0.8741	MAP1S	ENSG00000130479	481	7.13592e-08	0.895265	2.95274e-09	0.036977	0.0677575	-1	0.328482	THSTAR	eQTL	pvalue	0.637852	3
chr17:73033162_73583027	GRB2	chr17	73033162	73583027	rs9900529	chr17:73335776	1.0994	MRPL58	ENSG00000167862	969	0.025444	0.830891	0.00225745	0.0736508	0.0677568	1	0.341589	TH17	eQTL	pvalue	NA	8
chr12:9445978_9939813	CLECL1	chr12	9445978	9939813	rs7977720	chr12:9866349	0.903		ENSG00000212432	824	4.47445e-05	0.867168	3.35879e-06	0.065027	0.0677567	1	0.600728	TH1	eQTL	pvalue	NA	NA
chr12:123192738_124002762	PITPNM2	chr12	123192738	124002762	rs7975763	chr12:123604053	0.886	KNTC1	ENSG00000184445	1092	0.000324774	0.844583	3.35968e-05	0.0873017	0.0677566	1	0.357143	monocytes	eQTL	pvalue	4.77718e-32	5
chr19:16444965_16814328	EPS15L1	chr19	16444965	16814328	rs58166386	chr19:16559421	1.095		ENSG00000269799	373	0.0157996	0.886354	0.000528162	0.029562	0.0677566	1	0.474531	monocytes	eQTL	pvalue	NA	NA
chr6:159323833_159522796	TAGAP	chr6	159323833	159522796	rs1738074	chr6:159465977	0.8925	TULP4	ENSG00000130338	437	3.57021e-06	0.889005	1.73903e-07	0.0432352	0.0677563	1	0.837529	M2	eQTL	pvalue	0.999937	1
chr1:92450091_93431324	GFI1	chr1	92450091	93431324	rs58394161	chr1:92939959	0.8425	MTND4P11	ENSG00000234099	52	1.70219e-05	0.928633	6.71324e-08	0.00359466	0.0677557	1	0.230769	CD8stim	eQTL	pvalue	NA	NA
chr1:2407781_2779397	PRXL2B	chr1	2407781	2779397	rs6670198	chr1:2520527	0.865	SLC35E2B	ENSG00000189339	214	1.48121e-11	0.916544	2.54832e-13	0.0157008	0.0677555	-1	0.0841121	Bnaive	eQTL	pvalue	0.621002	6
chr19:18164862_18409068	MPV17L2	chr19	18164862	18409068	rs4808760	chr19:18301979	0.8741		ENSG00000269481	479	7.14787e-08	0.896764	2.83342e-09	0.0354801	0.0677554	-1	0.444676	TH1	eQTL	pvalue	NA	NA
chr11:46876450_47860184	MYBPC3	chr11	46876450	47860184	rs2269434	chr11:47360412	0.9175	MIR4688	ENSG00000264102	619	0.028244	0.857682	0.00147883	0.0448398	0.0677551	1	0.634895	TH17	eQTL	pvalue	NA	NA
chr12:123192738_124002762	PITPNM2	chr12	123192738	124002762	rs7975763	chr12:123604053	0.886	ARL6IP4	ENSG00000182196	1098	0.000326233	0.848378	3.21383e-05	0.0835088	0.067755	-1	0.589253	TH17	eQTL	pvalue	0.0112342	6
chr1:2407781_2779397	PRXL2B	chr1	2407781	2779397	rs6670198	chr1:2520527	0.865	SLC35E2A	ENSG00000215790	219	1.48148e-11	0.916713	2.52105e-13	0.015532	0.0677549	-1	0.228311	M2	eQTL	pvalue	NA	9
chr14:103015542_103459588	TRAF3	chr14	103015542	103459588	rs12588969	chr14:103230758	0.9148	RNU4-68P	ENSG00000201184	417	0.000243974	0.896444	9.69283e-06	0.0355471	0.0677549	-1	0.388489	TH2	eQTL	pvalue	NA	NA
chr1:92929865_93512762	DIPK1A	chr1	92929865	93512762	rs1415069	chr1:93426869	0.9313	DNTTIP2	ENSG00000067334	247	9.025e-06	0.913289	1.879e-07	0.0189468	0.0677547	1	0.712551	TREG_MEM	eQTL	pvalue	0.000217904	5
chr11:65354926_66061233	TSGA10IP	chr11	65354926	66061233	rs531612	chr11:65705432	0.9155	OVOL1-AS1	ENSG00000255120	949	0.00336006	0.855533	0.000287227	0.0730655	0.0677541	-1	0.178082	CD4naive	eQTL	pvalue	NA	NA
chr5:176525029_176837504	RGS14	chr5	176525029	176837504	rs67111717	chr5:176790162	1.1003		ENSG00000248943	263	0.0392805	0.870001	0.000994978	0.0219695	0.0677539	-1	0.224335	TH2	eQTL	pvalue	NA	NA
chr15:90831146_91201561	ZNF774	chr15	90831146	91201561	rs6496663	chr15:90887584	0.9043	AP3S2	ENSG00000157823	929	0.00634438	0.83341	0.000699299	0.0917935	0.0677533	-1	0.585576	TREGnaive	eQTL	pvalue	0.00023091	8
chr1:120135045_120341256	PHGDH	chr1	120135045	120341256	rs483180	chr1:120267505	0.8974	SRGAP2C	ENSG00000171943	310	0.000451577	0.905284	1.32516e-05	0.0264979	0.067753	-1	0.612903	CD8naive	eQTL	pvalue	NA	NA
chr10:94171083_94501355	HHEX	chr10	94171083	94501355	rs1112718	chr10:94479107	1.1114	FAF2P1	ENSG00000228759	497	9.87065e-05	0.88974	4.71172e-06	0.0424037	0.0677525	-1	0.484909	M2	eQTL	pvalue	NA	NA
chr17:34665281_34997201	ZNHIT3	chr17	34665281	34997201	rs4796224	chr17:34842521	0.9181	NA	ENSG00000154768	233	0.0156588	0.895042	0.000371653	0.0211756	0.0677519	1	0.506438	NK	eQTL	pvalue	NA	10
chr11:60760530_60835043	CD6	chr11	60760530	60835043	rs4939490	chr11:60793651	1.1464	MS4A6A	ENSG00000110077	174	1.59178e-09	0.919119	2.28559e-11	0.0131296	0.0677514	1	0.557471	TREG_MEM	eQTL	pvalue	1.49232e-09	10
chr1:92929865_93512762	DIPK1A	chr1	92929865	93512762	rs1415069	chr1:93426869	0.9313	BRDT	ENSG00000137948	739	3.18889e-10	0.858525	2.74092e-11	0.0737245	0.0677505	-1	0.404601	M2	eQTL	pvalue	2.47163e-06	4
chr10:6038478_6185310	IL2RA	chr10	6038478	6185310	rs11256593	chr10:6117322	1.2048	NET1	ENSG00000173848	410	1.28581e-20	0.899191	4.73689e-22	0.0330583	0.0677505	1	0.531707	TH17	eQTL	pvalue	0.0668542	5
chr19:47540310_47753426	SAE1	chr19	47540310	47753426	rs11083862	chr19:47638539	1.106	TMEM160	ENSG00000130748	93	0.0014602	0.923395	1.17818e-05	0.00738279	0.0677503	-1	0.645161	CD4stim	eQTL	pvalue	0.654856	8
chr19:18164862_18409068	MPV17L2	chr19	18164862	18409068	rs4808760	chr19:18301979	0.8741	TMEM59L	ENSG00000105696	481	7.09423e-08	0.890035	3.37023e-09	0.0422148	0.0677501	1	0.409563	TH2	eQTL	pvalue	0.0151008	5
chr14:52228101_52368559	GNG2	chr14	52228101	52368559	rs11852059	chr14:52306091	0.908	SETP2	ENSG00000258893	370	0.0698655	0.829255	0.00257957	0.0305499	0.0677499	1	0.505405	TH17	eQTL	pvalue	NA	NA
chr5:133418739_133782153	TCF7	chr5	133418739	133782153	rs244656	chr5:133449827	1.1168		ENSG00000243648	439	0.208823	0.682572	0.00958679	0.0312682	0.0677498	-1	0.266515	monocytes	eQTL	pvalue	NA	NA
chr19:16444965_16814328	EPS15L1	chr19	16444965	16814328	rs58166386	chr19:16559421	1.095	ANO8	ENSG00000074855	401	0.015763	0.884349	0.00056401	0.0315748	0.0677495	1	0.386534	CD8naive	eQTL	pvalue	0.992936	2
chr11:60760530_60835043	CD6	chr11	60760530	60835043	rs4939490	chr11:60793651	1.1464	PRPF19	ENSG00000110107	168	1.59138e-09	0.91889	2.32553e-11	0.0133602	0.0677495	1	0.369048	Bnaive	eQTL	pvalue	0.998567	1
chr16:11020235_11325215	CLEC16A	chr16	11020235	11325215	rs6498163	chr16:11213951	0.8293		ENSG00000175604	322	1.87239e-18	0.905777	5.48655e-20	0.0264736	0.0677493	-1	0.378882	TH17	eQTL	pvalue	NA	10
chr22:22017142_22349088	MAPK1	chr22	22017142	22349088	rs9610458	chr22:22205353	1.121	LINC01637	ENSG00000237476	567	8.979e-07	0.884807	4.82143e-08	0.0474435	0.0677487	-1	0.483245	monocytes	eQTL	pvalue	NA	NA
chr5:133827615_134321836	JADE2	chr5	133827615	134321836	rs2084007	chr5:133891282	1.0826	C5orf66	ENSG00000224186	276	0.119009	0.78987	0.00306934	0.0203037	0.0677486	-1	0.373188	monocytes	eQTL	pvalue	NA	9
chr17:45312813_45874509	NPEPPS	chr17	45312813	45874509	rs11079784	chr17:45702280	1.1131	LRRC37A17P	ENSG00000263142	1124	1.44629e-06	0.846614	1.46411e-07	0.0856363	0.0677483	1	0.669929	NK	eQTL	pvalue	NA	NA
chr17:37869878_38507250	NR1D1	chr17	37869878	38507250	rs883871	chr17:38252660	0.9009	LASP1	ENSG00000002834	41	0.518617	0.408664	0.00281809	0.00215287	0.0677478	1	0.853659	TREGnaive	eQTL	pvalue	0.866739	2
chr5:39923355_40842116	TTC33	chr5	39923355	40842116	rs11749040	chr5:40396425	0.8214	RPL37	ENSG00000145592	2045	1.59595e-12	0.790886	2.85403e-13	0.141366	0.0677477	1	0.333007	TH17	eQTL	pvalue	0.577671	6
chr15:90831146_91201561	ZNF774	chr15	90831146	91201561	rs6496663	chr15:90887584	0.9043	TICRR	ENSG00000140534	712	0.00658404	0.86484	0.000460096	0.0603678	0.0677475	-1	0.518258	M2	eQTL	pvalue	9.15261e-12	4
chr5:176525029_176837504	RGS14	chr5	176525029	176837504	rs67111717	chr5:176790162	1.1003		ENSG00000249849	263	0.0392667	0.869727	0.00100765	0.022251	0.0677472	-1	0.201521	TH1	eQTL	pvalue	NA	NA
chr7:2392233_2478020	CHST12	chr7	2392233	2478020	rs55858457	chr7:2443302	0.8931	TFAMP1	ENSG00000230444	136	0.00363825	0.918272	4.10849e-05	0.0103018	0.067747	-1	0.404412	Bnaive	eQTL	pvalue	NA	NA
chr19:10744807_11274530	SMARCA4	chr19	10744807	11274530	rs12609500	chr19:11173928	1.0997	EPOR	ENSG00000187266	776	0.0237843	0.847537	0.00166509	0.0592667	0.067747	-1	0.364691	monocytes	eQTL	pvalue	0.0584507	4
chr17:57475896_58223430	VMP1	chr17	57475896	58223430	rs2150879	chr17:57859210	1.1091	RNU6-450P	ENSG00000201524	741	1.98835e-05	0.873963	1.32722e-06	0.0582693	0.0677467	1	0.423752	TREG_MEM	eQTL	pvalue	NA	NA
chr19:16444965_16814328	EPS15L1	chr19	16444965	16814328	rs58166386	chr19:16559421	1.095		ENSG00000268985	401	0.0157351	0.882783	0.000591969	0.0331434	0.0677464	-1	0.673317	TH2	eQTL	pvalue	NA	NA
chr20:52743876_52820330	CYP24A1	chr20	52743876	52820330	rs2248137	chr20:52789743	0.894	PFDN4	ENSG00000101132	274	6.28654e-05	0.908214	1.66425e-06	0.0239756	0.0677463	-1	0.189781	M2	eQTL	pvalue	0.100179	5
chr12:57855180_58473351	OS9	chr12	57855180	58473351	rs701006	chr12:58106836	1.1206	CDK4	ENSG00000135446	755	1.82346e-06	0.877219	1.14537e-07	0.055033	0.0677461	-1	0.54702	NK	eQTL	pvalue	0.932017	4
chr15:90831146_91201561	ZNF774	chr15	90831146	91201561	rs6496663	chr15:90887584	0.9043	NA	ENSG00000242620	929	0.00642277	0.843707	0.000620968	0.0815038	0.0677459	-1	0.305705	CD4naive	eQTL	pvalue	NA	NA
chr10:94171083_94501355	HHEX	chr10	94171083	94501355	rs1112718	chr10:94479107	1.1114	MARK2P9	ENSG00000232709	502	9.82327e-05	0.88547	5.18629e-06	0.0466815	0.0677456	-1	0.308765	CD8stim	eQTL	pvalue	NA	NA
chr1:160162872_160430469	VANGL2	chr1	160162872	160430469	rs3737798	chr1:160389984	1.0911	SLAMF6	ENSG00000162739	278	0.0422131	0.865872	0.00112668	0.0230426	0.0677455	-1	0.334532	TH17	eQTL	pvalue	0.35688	4
chr14:103199716_103463149	TRAF3	chr14	103199716	103463149	rs12147246	chr14:103265844	0.9054	KLC1	ENSG00000126214	236	0.000248431	0.91282	5.2387e-06	0.019181	0.0677452	1	0.584746	THSTAR	eQTL	pvalue	0.514955	2
chr2:112423188_113109590	MERTK	chr2	112423188	113109590	rs57116599	chr2:112770799	0.8869	POLR2DP1	ENSG00000232090	462	0.000775409	0.886234	3.9612e-05	0.0452058	0.0677451	1	0.361472	TFH	eQTL	pvalue	NA	NA
chr5:158670938_158862238	IL12B	chr5	158670938	158862238	rs2546890	chr5:158759900	1.1241	GAPDHP40	ENSG00000248626	261	1.31865e-06	0.910512	3.15856e-08	0.0217417	0.067745	1	0.655172	THSTAR	eQTL	pvalue	NA	NA
chr17:40264534_40782389	STAT3	chr17	40264534	40782389	rs1026916	chr17:40529835	0.8784		ENSG00000259623	494	7.82278e-09	0.892632	3.47842e-10	0.0396233	0.067745	-1	0.398785	M2	eQTL	pvalue	NA	NA
chr1:160162872_160430469	VANGL2	chr1	160162872	160430469	rs3737798	chr1:160389984	1.0911	ARHGAP30	ENSG00000186517	278	0.0422941	0.867532	0.00104579	0.0213833	0.0677448	-1	0.654676	TH17	eQTL	pvalue	0.968958	1
chr7:2392233_2478020	CHST12	chr7	2392233	2478020	rs55858457	chr7:2443302	0.8931	SNX8	ENSG00000106266	136	0.00363387	0.917167	4.54735e-05	0.0114095	0.0677447	-1	0.367647	monocytes	eQTL	pvalue	0.165171	3
chr7:2392233_2478020	CHST12	chr7	2392233	2478020	rs55858457	chr7:2443302	0.8931	SDK1-AS1	ENSG00000236708	136	0.00363045	0.916304	4.8892e-05	0.0122723	0.0677445	1	0.713235	TH2	eQTL	pvalue	NA	NA
chr20:52714307_52811728	CYP24A1	chr20	52714307	52811728	rs2585447	chr20:52744437	0.9327	CYP24A1	ENSG00000019186	265	6.3048e-05	0.91084	1.48263e-06	0.0213514	0.0677445	-1	0.588679	M2	eQTL	pvalue	3.243e-10	9
chr19:4353219_4519732	HDGFL2	chr19	4353219	4519732	rs12971909	chr19:4466466	0.9175	HDGFL2	ENSG00000167674	235	0.709549	0.175389	0.0379939	0.00932376	0.0677444	1	0.770213	TH2	eQTL	pvalue	NA	2
chr16:11020235_11325362	CLEC16A	chr16	11020235	11325362	rs2286974	chr16:11114512	0.8477		ENSG00000175604	323	1.87226e-18	0.90571	5.50155e-20	0.0265462	0.0677442	-1	0.377709	TH17	eQTL	pvalue	NA	10
chr3:159485268_159713078	IL12A	chr3	159485268	159713078	rs1014486	chr3:159691112	1.1108	MIR16-2	ENSG00000198987	406	0.000278516	0.899787	9.98192e-06	0.0321803	0.0677439	-1	0.26601	monocytes	eQTL	pvalue	NA	NA
chr7:149128286_149433143	ZNF746	chr7	149128286	149433143	rs354033	chr7:149289464	1.114		ENSG00000271664	455	0.000717777	0.897426	2.73162e-05	0.0340853	0.0677435	-1	0.468132	monocytes	eQTL	pvalue	NA	NA
chr6:6992891_7245458	RREB1	chr6	6992891	7245458	rs12211604	chr6:7100029	0.9111	PIP5K1P1	ENSG00000219294	401	0.0521941	0.84327	0.00214851	0.0346444	0.0677434	-1	0.356608	TREGnaive	eQTL	pvalue	NA	NA
chr17:45312813_45874509	NPEPPS	chr17	45312813	45874509	rs11079784	chr17:45702280	1.1131	HOXB7	ENSG00000260027	288	6.20088e-06	0.902535	2.04624e-07	0.0297152	0.0677433	-1	0.690972	NK	eQTL	pvalue	0.00759639	9
chr3:159485268_159713078	IL12A	chr3	159485268	159713078	rs1014486	chr3:159691112	1.1108	IQCJ-SCHIP1-AS1	ENSG00000241211	397	0.000259552	0.900861	8.98793e-06	0.0311278	0.0677426	-1	0.372796	TH1	eQTL	pvalue	NA	NA
chr12:123192738_124002762	PITPNM2	chr12	123192738	124002762	rs7975763	chr12:123604053	0.886	ABCB9	ENSG00000150967	1092	0.000327241	0.850999	3.11353e-05	0.0809003	0.0677421	-1	0.371795	monocytes	eQTL	pvalue	0.00290111	4
chr14:52228101_52368559	GNG2	chr14	52228101	52368559	rs11852059	chr14:52306091	0.908	FRMD6	ENSG00000139926	347	0.0726697	0.832718	0.00216218	0.0247086	0.0677419	1	0.423631	monocytes	eQTL	pvalue	0.438404	3
chr3:100568229_101346033	IMPG2	chr3	100568229	101346033	rs111430408	chr3:100848597	1.1813	NA	ENSG00000261533	802	0.154811	0.703211	0.0134066	0.0608303	0.0677418	-1	0.195761	TREGnaive	eQTL	pvalue	NA	NA
chr14:103015542_103459588	TRAF3	chr14	103015542	103459588	rs12588969	chr14:103230758	0.9148	EIF5	ENSG00000100664	442	0.000243983	0.896479	9.68696e-06	0.0355255	0.0677417	1	0.819005	TFH	eQTL	pvalue	0.90786	2
chr11:118000454_118904452	PHLDB1	chr11	118000454	118904452	rs34026809	chr11:118480695	0.8643	RPS25	ENSG00000118181	1376	0.000116842	0.829863	1.4408e-05	0.102265	0.0677412	1	0.553052	TH1	eQTL	pvalue	0.809687	3
chr16:11193828_11521191	RMI2	chr16	11193828	11521191	rs146566517	chr16:11353879	0.469	RSL1D1-DT	ENSG00000263307	1054	2.26821e-18	0.854011	2.08002e-19	0.0782477	0.0677412	-1	0.504744	Bnaive	eQTL	pvalue	NA	NA
chr1:160162872_160430469	VANGL2	chr1	160162872	160430469	rs3737798	chr1:160389984	1.0911	CASQ1	ENSG00000143318	271	0.0423288	0.868233	0.00101178	0.0206855	0.0677408	-1	0.490775	Bnaive	eQTL	pvalue	1.03907e-09	9
chr19:16444965_16814328	EPS15L1	chr19	16444965	16814328	rs58166386	chr19:16559421	1.095	UCA1	ENSG00000214049	401	0.0157869	0.885688	0.000540284	0.0302438	0.0677407	-1	0.670823	CD4naive	eQTL	pvalue	NA	NA
chr19:16444965_16814328	EPS15L1	chr19	16444965	16814328	rs58166386	chr19:16559421	1.095		ENSG00000269815	401	0.0157338	0.882712	0.000593342	0.0332205	0.0677406	1	0.458853	TH2	eQTL	pvalue	NA	NA
chr1:2407781_2779397	PRXL2B	chr1	2407781	2779397	rs6670198	chr1:2520527	0.865		ENSG00000234396	310	1.1499e-11	0.907252	3.17815e-13	0.0250073	0.0677402	-1	0.632258	CD4naive	eQTL	pvalue	NA	NA
chr19:16444965_16814328	EPS15L1	chr19	16444965	16814328	rs58166386	chr19:16559421	1.095		ENSG00000268056	379	0.0157587	0.88406	0.000569328	0.0318715	0.06774	-1	0.530343	NK	eQTL	pvalue	NA	NA
chr5:118401568_118973394	TNFAIP8	chr5	118401568	118973394	rs32658	chr5:118703662	0.9376	LINC02216	ENSG00000249551	723	0.156607	0.719138	0.0101185	0.0463961	0.0677398	-1	0.467497	THSTAR	eQTL	pvalue	NA	NA
chr1:92929865_93512762	DIPK1A	chr1	92929865	93512762	rs1415069	chr1:93426869	0.9313	EVI5	ENSG00000067208	901	3.21766e-10	0.866626	2.43943e-11	0.0656344	0.0677397	-1	0.514983	TFH	eQTL	pvalue	2.33072e-06	5
chr2:60958287_61741947	PUS10	chr2	60958287	61741947	rs1177228	chr2:61242410	1.1134		ENSG00000233953	1041	0.00128865	0.844417	0.000131991	0.0864226	0.0677397	1	0.612872	CD8stim	eQTL	pvalue	NA	NA
chr1:101212872_101621089	EXTL2	chr1	101212872	101621089	rs74449127	chr1:101290432	1.2177	DBT	ENSG00000137992	590	6.57605e-10	0.888643	3.23271e-11	0.043617	0.0677396	-1	0.186441	TH2	eQTL	pvalue	0.000147622	5
chr19:10258259_10897760	TYK2	chr19	10258259	10897760	rs34536443	chr19:10463118	1.3037	ZNF426	ENSG00000130818	486	0.000105087	0.893454	4.55956e-06	0.0386976	0.0677391	-1	0.565844	TREG_MEM	eQTL	pvalue	5.94845e-13	8
chr17:43279320_43781083	MAP3K14	chr17	43279320	43781083	rs7222450	chr17:43407670	1.1034	ADAM11	ENSG00000073670	763	0.00754351	0.8427	0.000728271	0.0812888	0.067739	1	0.849279	CD8stim	eQTL	pvalue	0.0247364	3
chr15:90831146_91201561	ZNF774	chr15	90831146	91201561	rs6496663	chr15:90887584	0.9043	ARPIN	ENSG00000242498	924	0.00652241	0.856795	0.000521384	0.0684222	0.067739	-1	0.30303	M2	eQTL	pvalue	NA	9
chr1:92652691_93519650	EVI5	chr1	92652691	93519650	rs139504223	chr1:93152635	0.8655		ENSG00000225297	1129	3.16498e-10	0.852437	2.96629e-11	0.0798245	0.0677385	-1	0.169176	TH2	eQTL	pvalue	NA	NA
chr19:47540310_47753426	SAE1	chr19	47540310	47753426	rs11083862	chr19:47638539	1.106		ENSG00000268460	88	0.00146491	0.924023	1.08291e-05	0.0067629	0.0677382	-1	0.25	CD8naive	eQTL	pvalue	NA	NA
chr20:44594575_44782428	CD40	chr20	44594575	44782428	rs6032662	chr20:44734310	1.1432	SLC2A10	ENSG00000197496	319	3.81928e-08	0.9008	1.33685e-09	0.0314625	0.0677378	-1	0.495298	CD8naive	eQTL	pvalue	0.00820174	8
chr8:128763162_128873806	MYC	chr8	128763162	128873806	rs6990534	chr8:128814091	0.8984		ENSG00000271509	102	0.00255317	0.921451	2.30061e-05	0.00823524	0.0677376	-1	0.637255	CD4stim	eQTL	pvalue	NA	NA
chr5:35728440_36153781	IL7R	chr5	35728440	36153781	rs10063294	chr5:35877505	0.9057	DNAJC21	ENSG00000168724	427	8.82727e-05	0.900173	3.14445e-06	0.0319982	0.0677374	-1	0.529274	TREG_MEM	eQTL	pvalue	1.45122e-05	4
chr15:90831146_91201561	ZNF774	chr15	90831146	91201561	rs6496663	chr15:90887584	0.9043	PEX11A	ENSG00000166821	929	0.00644946	0.850227	0.000569556	0.0750164	0.0677373	1	0.569429	TH1	eQTL	pvalue	5.93762e-07	9
chr13:99570862_100512004	UBAC2	chr13	99570862	100512004	rs77654077	chr13:100026952	1.7768	NA	ENSG00000238305	1804	0.012047	0.797488	0.00182737	0.120901	0.0677363	-1	0.415743	TH1	eQTL	pvalue	NA	NA
chr2:112425029_112642886	ANAPC1	chr2	112425029	112642886	rs71252597	chr2:112492986	0.8024	MIR4435-2HG	ENSG00000172965	307	0.000967006	0.902574	3.08124e-05	0.0286916	0.0677361	-1	0.514658	CD4stim	eQTL	pvalue	NA	NA
chr22:50935082_51045816	ODF3B	chr22	50935082	51045816	rs140522	chr22:50971266	0.8953	ADM2	ENSG00000128165	236	0.000155445	0.912506	3.35033e-06	0.0195997	0.067736	1	0.597458	TREG_MEM	eQTL	pvalue	0.0153	9
chr20:52743876_52820330	CYP24A1	chr20	52743876	52820330	rs2248137	chr20:52789743	0.894	CYP24A1	ENSG00000019186	274	6.30389e-05	0.91072	1.49151e-06	0.02148	0.0677355	1	0.554745	M2	eQTL	pvalue	3.243e-10	9
chr5:133827615_134321836	JADE2	chr5	133827615	134321836	rs2084007	chr5:133891282	1.0826	CDKL3	ENSG00000006837	293	0.118198	0.784686	0.0038552	0.025526	0.0677353	-1	0.566553	TH2	eQTL	pvalue	4.32899e-07	7
chr1:157481253_157815203	FCRL3	chr1	157481253	157815203	rs2317231	chr1:157686337	1.1058	SH2D2A	ENSG00000027869	623	0.000179386	0.884184	9.7302e-06	0.0478918	0.067735	-1	0.611557	NK	eQTL	pvalue	8.43214e-05	7
chr14:103199716_103463149	TRAF3	chr14	103199716	103463149	rs12147246	chr14:103265844	0.9054		ENSG00000202459	239	0.000248428	0.912811	5.24399e-06	0.0192005	0.0677346	1	0.435146	CD4naive	eQTL	pvalue	NA	NA
chr10:31134557_31530302	ZNF438	chr10	31134557	31530302	rs1087056	chr10:31395761	0.9254	NA	ENSG00000196960	843	0.43513	0.427096	0.0353801	0.0346592	0.0677344	1	0.931198	TH2	eQTL	pvalue	NA	NA
chr12:123192738_124002762	PITPNM2	chr12	123192738	124002762	rs7975763	chr12:123604053	0.886	NA	ENSG00000235423	1092	0.000325977	0.847713	3.24019e-05	0.0841944	0.0677344	1	0.858059	Bnaive	eQTL	pvalue	NA	NA
chr14:103015542_103459588	TRAF3	chr14	103015542	103459588	rs12588969	chr14:103230758	0.9148		ENSG00000269940	244	0.000248501	0.913079	5.17132e-06	0.0189335	0.0677339	1	0.360656	TREG_MEM	eQTL	pvalue	NA	NA
chr16:29841225_30438138	TBX6	chr16	29841225	30438138	rs3809627	chr16:30103160	0.9076	NA	ENSG00000185928	312	0.00905157	0.899863	0.000233226	0.0231184	0.0677337	-1	0.810897	TH1	eQTL	pvalue	NA	3
chr10:75154043_75706194	PLAU	chr10	75154043	75706194	rs17741873	chr10:75653800	1.0931	RPL26P6	ENSG00000229659	519	0.405451	0.438213	0.0426137	0.0459893	0.0677336	1	0.682081	CD4naive	eQTL	pvalue	NA	NA
chr4:106008586_106479425	PPA2	chr4	106008586	106479425	rs2726479	chr4:106255589	0.9238	ARHGEF38	ENSG00000236699	1012	0.040874	0.810665	0.00387819	0.0768495	0.0677328	1	0.681818	TREG_MEM	eQTL	pvalue	0.00563172	6
chr7:50247159_50346134	IKZF1	chr7	50247159	50346134	rs116877451	chr7:50328339	1.5893		ENSG00000235620	101	0.101414	0.818402	0.00138035	0.0110716	0.0677328	-1	0.267327	CD4stim	eQTL	pvalue	NA	NA
chr7:37359204_37459644	ELMO1	chr7	37359204	37459644	rs60600003	chr7:37382465	0.8747	TRGJP1	ENSG00000211692	268	0.126979	0.782584	0.00317918	0.0195259	0.0677324	-1	0.548507	TFH	eQTL	pvalue	NA	NA
chr14:103015542_103459588	TRAF3	chr14	103015542	103459588	rs12588969	chr14:103230758	0.9148		ENSG00000259088	292	0.00027207	0.909323	6.80213e-06	0.0226666	0.067732	1	0.523973	M2	eQTL	pvalue	NA	NA
chr2:112425029_112642886	ANAPC1	chr2	112425029	112642886	rs71252597	chr2:112492986	0.8024	CENPNP2	ENSG00000228615	307	0.000972417	0.907625	2.54064e-05	0.0236459	0.0677317	-1	0.472313	TREGnaive	eQTL	pvalue	NA	NA
chr11:63849101_64220132	PRDX5	chr11	63849101	64220132	rs11231749	chr11:64095178	1.0758	MRPL49	ENSG00000149792	429	0.442992	0.442584	0.0233906	0.0233013	0.0677316	1	0.606061	TH17	eQTL	pvalue	0.0423029	9
chr9:100551768_100895720	TRIM14	chr9	100551768	100895720	rs7855251	chr9:100868189	1.1164	TSTD2	ENSG00000136925	442	0.0342724	0.864868	0.00126531	0.0318627	0.0677316	-1	0.626697	CD4naive	eQTL	pvalue	1.62946e-06	7
chr11:65354926_66061233	TSGA10IP	chr11	65354926	66061233	rs531612	chr11:65705432	0.9155	CAPN1	ENSG00000014216	828	0.00340584	0.867166	0.000241634	0.0614549	0.0677314	1	0.397343	TH2	eQTL	pvalue	5.0044e-05	4
chr17:40264534_40782389	STAT3	chr17	40264534	40782389	rs1026916	chr17:40529835	0.8784	KRT31	ENSG00000094796	200	8.03433e-09	0.916854	1.35675e-10	0.0154151	0.0677311	1	0.845	TH1	eQTL	pvalue	0.928538	4
chr11:118000454_118904452	PHLDB1	chr11	118000454	118904452	rs34026809	chr11:118480695	0.8643	SETP16	ENSG00000254621	1376	0.000116884	0.830036	1.43873e-05	0.102102	0.0677308	-1	0.665698	CD4naive	eQTL	pvalue	NA	NA
chr1:160698276_160925186	SLAMF7	chr1	160698276	160925186	rs983494	chr1:160703965	1.1061	NDUFS2	ENSG00000158864	392	0.0744572	0.822994	0.00289429	0.0319236	0.0677307	-1	0.737245	CD8stim	eQTL	pvalue	0.997735	3
chr12:57855180_58473351	OS9	chr12	57855180	58473351	rs701006	chr12:58106836	1.1206	NA	ENSG00000202067	762	1.82528e-06	0.878092	1.12754e-07	0.0541754	0.0677303	1	0.377953	TH2	eQTL	pvalue	NA	NA
chr9:100551768_100895720	TRIM14	chr9	100551768	100895720	rs7855251	chr9:100868189	1.1164	RNU6-798P	ENSG00000252721	442	0.0342258	0.863693	0.00131192	0.0330387	0.0677301	1	0.764706	TREG_MEM	eQTL	pvalue	NA	NA
chr15:90831146_91201561	ZNF774	chr15	90831146	91201561	rs6496663	chr15:90887584	0.9043	MRPL15P1	ENSG00000259441	929	0.00642679	0.844236	0.000617067	0.0809913	0.0677292	-1	0.289559	CD4naive	eQTL	pvalue	NA	NA
chr16:29841225_30438138	TBX6	chr16	29841225	30438138	rs3809627	chr16:30103160	0.9076	PRRT2	ENSG00000167371	311	0.00911965	0.899955	0.00023338	0.0229629	0.0677291	-1	0.405145	CD4stim	eQTL	pvalue	0.301736	3
chr12:57855180_58473351	OS9	chr12	57855180	58473351	rs701006	chr12:58106836	1.1206	MBD6	ENSG00000166987	762	1.80292e-06	0.867335	1.35119e-07	0.0649344	0.067729	-1	0.325459	THSTAR	eQTL	pvalue	0.963658	1
chr14:103015542_103459588	TRAF3	chr14	103015542	103459588	rs12588969	chr14:103230758	0.9148		ENSG00000256705	322	0.000247022	0.907554	6.67689e-06	0.0244631	0.067729	-1	0.251553	TREGnaive	eQTL	pvalue	NA	NA
chr14:103199716_103463149	TRAF3	chr14	103199716	103463149	rs12147246	chr14:103265844	0.9054	HMGB3P26	ENSG00000259428	239	0.000248457	0.912917	5.21693e-06	0.0191011	0.0677286	-1	0.736402	TFH	eQTL	pvalue	NA	NA
chr7:2392233_2478020	CHST12	chr7	2392233	2478020	rs55858457	chr7:2443302	0.8931		ENSG00000225981	136	0.00364022	0.918769	3.91878e-05	0.00982303	0.0677284	1	0.514706	NK	eQTL	pvalue	NA	NA
chr10:94171083_94501355	HHEX	chr10	94171083	94501355	rs1112718	chr10:94479107	1.1114	RNY3P12	ENSG00000202297	497	9.88356e-05	0.890904	4.58535e-06	0.0412646	0.0677282	-1	0.585513	M2	eQTL	pvalue	NA	NA
chr3:121369811_122211421	CD86	chr3	121369811	122211421	rs75937181	chr3:121783015	1.2386	NA	ENSG00000263678	1761	7.52711e-08	0.797098	1.27711e-08	0.135174	0.0677282	-1	0.346394	CD8stim	eQTL	pvalue	NA	NA
chr1:160162872_160430469	VANGL2	chr1	160162872	160430469	rs3737798	chr1:160389984	1.0911		ENSG00000268154	273	0.0423791	0.86926	0.000962301	0.0196705	0.0677277	1	0.772894	M2	eQTL	pvalue	NA	NA
chr22:50935082_51045816	ODF3B	chr22	50935082	51045816	rs140522	chr22:50971266	0.8953	NCAPH2	ENSG00000025770	236	0.000155416	0.912337	3.38049e-06	0.0197767	0.0677277	1	0.423729	TH2	eQTL	pvalue	0.652832	3
chr22:50935082_51045816	ODF3B	chr22	50935082	51045816	rs140522	chr22:50971266	0.8953	RPL23AP82	ENSG00000184319	236	0.000155417	0.912341	3.37988e-06	0.0197732	0.0677275	1	0.661017	TFH	eQTL	pvalue	NA	NA
chr5:141414305_141597351	NDFIP1	chr5	141414305	141597351	rs249677	chr5:141539339	0.9256	RN7SL68P	ENSG00000242020	373	0.139249	0.761855	0.00482699	0.0263416	0.0677275	-1	0.335121	TH1	eQTL	pvalue	NA	NA
chr19:18164862_18409068	MPV17L2	chr19	18164862	18409068	rs4808760	chr19:18301979	0.8741		ENSG00000268173	474	7.12035e-08	0.893312	3.11084e-09	0.0389605	0.0677273	-1	0.411392	Bnaive	eQTL	pvalue	NA	NA
chr5:35728440_36153781	IL7R	chr5	35728440	36153781	rs10063294	chr5:35877505	0.9057	NIPBL	ENSG00000164190	507	0.000159221	0.893601	6.87291e-06	0.0385053	0.0677271	1	0.422091	TH1	eQTL	pvalue	1	1
chr1:92652691_93519650	EVI5	chr1	92652691	93519650	rs139504223	chr1:93152635	0.8655		ENSG00000260464	293	2.76834e-06	0.909839	6.8456e-08	0.0224309	0.0677269	-1	0.389078	TREGnaive	eQTL	pvalue	NA	NA
chr1:200671993_201056749	INAVA	chr1	200671993	201056749	rs59655222	chr1:200875897	1.1311	GPR25	ENSG00000170128	770	2.82625e-06	0.867951	2.09659e-07	0.0643192	0.0677267	-1	0.562338	TREGnaive	eQTL	pvalue	0.00563545	8
chr1:120135045_120341256	PHGDH	chr1	120135045	120341256	rs483180	chr1:120267505	0.8974	HSD3BP1	ENSG00000187481	307	0.00044623	0.894563	1.86125e-05	0.0372451	0.0677267	-1	0.680782	monocytes	eQTL	pvalue	NA	NA
chr16:79108045_79129738	WWOX	chr16	79108045	79129738	rs12925972	chr16:79111297	1.0992	MAFTRR	ENSG00000261390	26	0.0514424	0.878971	0.000106596	0.00175362	0.0677267	-1	0.653846	monocytes	eQTL	pvalue	NA	NA
chr6:135591392_136145479	AHI1	chr6	135591392	136145479	rs4896153	chr6:135833463	0.8708		ENSG00000216613	533	3.70178e-08	0.883823	2.03214e-09	0.048451	0.0677264	1	0.469043	NK	eQTL	pvalue	NA	NA
chr19:10258259_10897760	TYK2	chr19	10258259	10897760	rs34536443	chr19:10463118	1.3037	CDKN2D	ENSG00000129355	884	9.98453e-05	0.8489	9.80124e-06	0.0832639	0.0677264	-1	0.385747	CD4naive	eQTL	pvalue	0.147287	8
chr17:43279320_43781083	MAP3K14	chr17	43279320	43781083	rs7222450	chr17:43407670	1.1034	CCDC43	ENSG00000180329	692	0.00759992	0.848861	0.000673337	0.0751396	0.0677263	-1	0.132948	TREGnaive	eQTL	pvalue	0.000257178	6
chr6:137876882_138124804	OLIG3	chr6	137876882	138124804	rs631204	chr6:137959455	1.1194	LINC02528	ENSG00000226004	477	5.58198e-07	0.888958	2.72414e-08	0.0433156	0.0677263	-1	0.356394	monocytes	eQTL	pvalue	NA	NA
chr7:149128286_149433143	ZNF746	chr7	149128286	149433143	rs354033	chr7:149289464	1.114	ALDH7A1P3	ENSG00000243853	369	0.000897257	0.904958	2.62354e-05	0.0263929	0.0677261	0	0	Bnaive	eQTL	pvalue	NA	NA
chr3:121369811_122211421	CD86	chr3	121369811	122211421	rs75937181	chr3:121783015	1.2386	ILDR1	ENSG00000145103	1760	7.66284e-08	0.811471	1.1414e-08	0.120803	0.0677261	1	0.354545	TREGnaive	eQTL	pvalue	7.93588e-07	6
chr19:18164862_18409068	MPV17L2	chr19	18164862	18409068	rs4808760	chr19:18301979	0.8741	NA	ENSG00000268032	474	7.10744e-08	0.891693	3.24002e-09	0.0405813	0.067726	1	0.626582	monocytes	eQTL	pvalue	NA	NA
chr5:133418739_133782153	TCF7	chr5	133418739	133782153	rs244656	chr5:133449827	1.1168	TXNDC15	ENSG00000113621	439	0.208732	0.682275	0.00968338	0.031584	0.067726	-1	0.107062	M2	eQTL	pvalue	0.109183	5
chr15:90831146_91201561	ZNF774	chr15	90831146	91201561	rs6496663	chr15:90887584	0.9043		ENSG00000261147	926	0.00643779	0.84568	0.000606097	0.0795503	0.0677257	-1	0.287257	monocytes	eQTL	pvalue	NA	NA
chr1:160162872_160430469	VANGL2	chr1	160162872	160430469	rs3737798	chr1:160389984	1.0911		ENSG00000270149	278	0.0423415	0.868504	0.000999301	0.0204298	0.067725	1	0.366906	TFH	eQTL	pvalue	NA	NA
chr1:92652691_93519650	EVI5	chr1	92652691	93519650	rs139504223	chr1:93152635	0.8655	MTATP6P13	ENSG00000229842	204	1.37891e-05	0.917528	2.2244e-07	0.0147334	0.0677249	-1	0.661765	THSTAR	eQTL	pvalue	NA	NA
chr1:160698276_160925186	SLAMF7	chr1	160698276	160925186	rs983494	chr1:160703965	1.1061	NDUFS2	ENSG00000158864	387	0.0743273	0.821396	0.00303875	0.0335137	0.0677248	-1	0.444444	THSTAR	eQTL	pvalue	0.997735	3
chr17:34665281_34997201	ZNHIT3	chr17	34665281	34997201	rs4796224	chr17:34842521	0.9181	NA	ENSG00000267330	231	0.0157213	0.898605	0.000309793	0.0176396	0.0677244	-1	0.277056	CD4stim	eQTL	pvalue	NA	NA
chr22:22017142_22349088	MAPK1	chr22	22017142	22349088	rs9610458	chr22:22205353	1.121		ENSG00000273342	648	8.95977e-07	0.883159	4.98974e-08	0.0491158	0.0677244	-1	0.484568	TH1	eQTL	pvalue	NA	NA
chr17:43279320_43781083	MAP3K14	chr17	43279320	43781083	rs7222450	chr17:43407670	1.1034	KIF18B-DT	ENSG00000267334	770	0.00776197	0.867109	0.000509905	0.0568951	0.0677244	-1	0.132468	TH2	eQTL	pvalue	NA	NA
chr16:79108045_79129738	WWOX	chr16	79108045	79129738	rs12925972	chr16:79111297	1.0992		ENSG00000261837	27	0.0514406	0.878958	0.000107537	0.00176973	0.0677244	1	0.259259	CD4naive	eQTL	pvalue	NA	NA
chr10:6038478_6185310	IL2RA	chr10	6038478	6185310	rs11256593	chr10:6117322	1.2048	ARL4AP3	ENSG00000228291	410	1.28368e-20	0.897704	4.95337e-22	0.0345722	0.0677241	-1	0.541463	THSTAR	eQTL	pvalue	NA	NA
chr20:44594575_44782428	CD40	chr20	44594575	44782428	rs6032662	chr20:44734310	1.1432	DNTTIP1	ENSG00000101457	319	3.82634e-08	0.902464	1.26687e-09	0.0298121	0.067724	1	0.758621	TH17	eQTL	pvalue	0.431437	2
chr1:120135045_120341256	PHGDH	chr1	120135045	120341256	rs483180	chr1:120267505	0.8974	RPL6P2	ENSG00000227056	307	0.000453448	0.909035	1.13951e-05	0.0227762	0.0677237	1	0.560261	Bnaive	eQTL	pvalue	NA	NA
chr6:137876882_138124804	OLIG3	chr6	137876882	138124804	rs631204	chr6:137959455	1.1194		ENSG00000220412	477	5.5548e-07	0.884629	2.99612e-08	0.0476469	0.0677234	1	0.459119	monocytes	eQTL	pvalue	NA	NA
chr1:160162872_160430469	VANGL2	chr1	160162872	160430469	rs3737798	chr1:160389984	1.0911	PPIAP37	ENSG00000226003	278	0.0421565	0.864711	0.00118432	0.0242249	0.0677234	-1	0.647482	TREG_MEM	eQTL	pvalue	NA	NA
chr19:45110119_45187302	PVR	chr19	45110119	45187302	rs7260482	chr19:45143942	0.9152	CEACAM19	ENSG00000186567	115	0.184996	0.737788	0.00191668	0.00757624	0.0677231	-1	0.33913	THSTAR	eQTL	pvalue	5.77651e-07	9
chr19:18164862_18409068	MPV17L2	chr19	18164862	18409068	rs4808760	chr19:18301979	0.8741	UBA52	ENSG00000221983	476	7.11091e-08	0.892128	3.20557e-09	0.0401491	0.0677231	-1	0.304622	M2	eQTL	pvalue	0.4468	4
chr7:149128286_149433143	ZNF746	chr7	149128286	149433143	rs354033	chr7:149289464	1.114	LRRC61	ENSG00000127399	465	0.000711706	0.889836	3.34036e-05	0.0416963	0.0677228	1	0.367742	TH17	eQTL	pvalue	0.00519555	8
chr10:6038478_6185310	IL2RA	chr10	6038478	6185310	rs11256593	chr10:6117322	1.2048	NRBF2P5	ENSG00000270427	410	1.28428e-20	0.898125	4.89332e-22	0.0341523	0.0677227	1	0.556098	TREG_MEM	eQTL	pvalue	NA	NA
chr4:40261293_40365013	CHRNA9	chr4	40261293	40365013	rs13136820	chr4:40307564	1.0886		ENSG00000250338	207	0.711662	0.193529	0.0213492	0.00573797	0.0677226	-1	0.492754	CD8stim	eQTL	pvalue	NA	NA
chr17:34665281_34997201	ZNHIT3	chr17	34665281	34997201	rs4796224	chr17:34842521	0.9181	SNORD7	ENSG00000207297	98	0.0236441	0.900525	0.000209194	0.00789978	0.0677219	-1	0.285714	Bnaive	eQTL	pvalue	NA	NA
chr7:149128286_149433143	ZNF746	chr7	149128286	149433143	rs354033	chr7:149289464	1.114	RNY1	ENSG00000201098	455	0.000712344	0.890634	3.27662e-05	0.0408994	0.0677219	-1	0.547253	NK	eQTL	pvalue	NA	NA
chr16:11020235_11325215	CLEC16A	chr16	11020235	11325215	rs6498163	chr16:11213951	0.8293	RNU6-633P	ENSG00000199482	633	1.18703e-18	0.884058	6.48371e-20	0.0482205	0.0677216	1	0.383886	TREGnaive	eQTL	pvalue	NA	NA
chr1:120135045_120341256	PHGDH	chr1	120135045	120341256	rs483180	chr1:120267505	0.8974		ENSG00000226172	310	0.000452995	0.908127	1.18495e-05	0.0236871	0.0677213	1	0.783871	CD8naive	eQTL	pvalue	NA	NA
chr14:103015542_103459588	TRAF3	chr14	103015542	103459588	rs12588969	chr14:103230758	0.9148	RPL21P13	ENSG00000242837	442	0.000243058	0.893082	1.06171e-05	0.0389431	0.0677212	1	0.511312	TREG_MEM	eQTL	pvalue	NA	NA
chr1:92450091_93431324	GFI1	chr1	92450091	93431324	rs58394161	chr1:92939959	0.8425	DNTTIP2	ENSG00000067334	107	1.03694e-05	0.925009	8.2137e-08	0.00725938	0.0677209	-1	0.728972	NK	eQTL	pvalue	0.000217904	5
chr1:120135045_120341256	PHGDH	chr1	120135045	120341256	rs483180	chr1:120267505	0.8974		ENSG00000234998	307	0.000451372	0.904872	1.34733e-05	0.0269425	0.0677209	1	0.596091	Bnaive	eQTL	pvalue	NA	NA
chr1:2407781_2779397	PRXL2B	chr1	2407781	2779397	rs6670198	chr1:2520527	0.865		ENSG00000227775	219	1.48204e-11	0.917056	2.4711e-13	0.015223	0.0677209	-1	0.56621	monocytes	eQTL	pvalue	NA	NA
chr22:22017142_22349088	MAPK1	chr22	22017142	22349088	rs9610458	chr22:22205353	1.121	IGLC3	ENSG00000211679	211	7.24678e-06	0.914611	1.40469e-07	0.0176607	0.0677208	-1	0.327014	TFH	eQTL	pvalue	NA	NA
chr1:92929865_93512762	DIPK1A	chr1	92929865	93512762	rs1415069	chr1:93426869	0.9313	HSP90B3P	ENSG00000203914	278	3.13959e-09	0.90557	9.28345e-11	0.0267091	0.0677207	-1	0.435252	TREGnaive	eQTL	pvalue	NA	NA
chr15:90831146_91201561	ZNF774	chr15	90831146	91201561	rs6496663	chr15:90887584	0.9043	ANPEP	ENSG00000166825	926	0.00648287	0.851602	0.000561057	0.0736337	0.0677202	1	0.390929	CD4stim	eQTL	pvalue	0.000244242	4
chr16:11020235_11325215	CLEC16A	chr16	11020235	11325215	rs6498163	chr16:11213951	0.8293	NA	ENSG00000265731	633	1.18507e-18	0.882592	6.68078e-20	0.0496882	0.0677202	1	0.600316	TH2	eQTL	pvalue	NA	NA
chr7:149128286_149433143	ZNF746	chr7	149128286	149433143	rs354033	chr7:149289464	1.114	ALDH7A1P3	ENSG00000243853	379	0.000894697	0.902376	2.8801e-05	0.0289805	0.0677199	-1	0.261214	TREGnaive	eQTL	pvalue	NA	NA
chr1:157481253_157815203	FCRL3	chr1	157481253	157815203	rs2317231	chr1:157686337	1.1058	TTC24	ENSG00000187862	161	0.181967	0.738137	0.00242143	0.00975467	0.0677198	-1	0.0559006	CD4naive	eQTL	pvalue	6.5804e-05	6
chr19:10258259_10897760	TYK2	chr19	10258259	10897760	rs34536443	chr19:10463118	1.3037	ZNF560	ENSG00000198028	422	0.000105111	0.892443	4.68704e-06	0.0397277	0.0677194	-1	0.353081	CD8stim	eQTL	pvalue	7.36421e-10	7
chr1:160162872_160430469	VANGL2	chr1	160162872	160430469	rs3737798	chr1:160389984	1.0911		ENSG00000237409	278	0.0420036	0.861574	0.00133744	0.0273657	0.0677192	-1	0.251799	THSTAR	eQTL	pvalue	NA	NA
chr9:100551768_100895720	TRIM14	chr9	100551768	100895720	rs7855251	chr9:100868189	1.1164	GABBR2	ENSG00000136928	442	0.034201	0.863066	0.0013372	0.0336768	0.0677191	-1	0.475113	TREG_MEM	eQTL	pvalue	0.99979	1
chr14:69165341_69314956	ZFP36L1	chr14	69165341	69314956	rs12434551	chr14:69253364	1.1095		ENSG00000206768	355	8.30704e-05	0.903623	2.63287e-06	0.0285721	0.067719	1	0.35493	TFH	eQTL	pvalue	NA	NA
chr3:121369811_122211421	CD86	chr3	121369811	122211421	rs75937181	chr3:121783015	1.2386	NAP1L1P3	ENSG00000213371	307	0.000165574	0.908466	4.32178e-06	0.0236449	0.067719	-1	0.527687	CD4stim	eQTL	pvalue	NA	NA
chr1:120135045_120341256	PHGDH	chr1	120135045	120341256	rs483180	chr1:120267505	0.8974	HAO2	ENSG00000116882	307	0.000452141	0.906415	1.27045e-05	0.0254012	0.0677188	1	0.612378	Bnaive	eQTL	pvalue	4.47633e-08	8
chr4:47709959_48262356	TXK	chr4	47709959	48262356	rs6837324	chr4:48127262	0.9173	SLAIN2	ENSG00000109171	1196	0.0166521	0.828465	0.00171881	0.0854454	0.0677186	-1	0.534281	TREGnaive	eQTL	pvalue	0.883438	2
chr11:65354926_66061233	TSGA10IP	chr11	65354926	66061233	rs531612	chr11:65705432	0.9155		ENSG00000254501	744	0.00340824	0.871346	0.000224404	0.0573031	0.0677185	-1	0.620968	CD8stim	eQTL	pvalue	NA	NA
chr12:9445978_9939813	CLECL1	chr12	9445978	9939813	rs7977720	chr12:9866349	0.903		ENSG00000256803	771	4.5041e-05	0.872909	3.06457e-06	0.0593247	0.0677181	-1	0.470817	NK	eQTL	pvalue	NA	NA
chr22:50935082_51045816	ODF3B	chr22	50935082	51045816	rs140522	chr22:50971266	0.8953		ENSG00000226954	229	0.000155493	0.912788	3.30528e-06	0.0193352	0.067718	-1	0.318777	NK	eQTL	pvalue	NA	NA
chr1:101213532_101663312	SLC30A7	chr1	101213532	101663312	rs11578655	chr1:101412902	0.8673	NA	ENSG00000252226	228	7.51729e-10	0.91478	1.44387e-11	0.0175028	0.0677176	1	0.903509	NK	eQTL	pvalue	NA	NA
chr12:123192738_124002762	PITPNM2	chr12	123192738	124002762	rs7975763	chr12:123604053	0.886	CLIP1	ENSG00000130779	1066	0.000329002	0.851225	3.12162e-05	0.0806976	0.0677175	1	0.269231	TH17	eQTL	pvalue	0.968496	2
chr4:47709959_48262356	TXK	chr4	47709959	48262356	rs6837324	chr4:48127262	0.9173		ENSG00000259959	1196	0.016524	0.822092	0.00184694	0.0918198	0.0677174	-1	0.610368	TREGnaive	eQTL	pvalue	NA	NA
chr7:37359204_37459644	ELMO1	chr7	37359204	37459644	rs60600003	chr7:37382465	0.8747	TRGJ1	ENSG00000211690	268	0.12689	0.782039	0.00326965	0.0200835	0.0677174	1	0.5	TFH	eQTL	pvalue	NA	NA
chr11:118000454_118904452	PHLDB1	chr11	118000454	118904452	rs34026809	chr11:118480695	0.8643	NA	ENSG00000259159	928	0.000122399	0.869136	8.88388e-06	0.0630151	0.0677172	0	0	Bnaive	eQTL	pvalue	NA	NA
chr11:118000454_118904452	PHLDB1	chr11	118000454	118904452	rs34026809	chr11:118480695	0.8643	C1QTNF5	ENSG00000223953	928	0.000122399	0.869136	8.88388e-06	0.0630151	0.0677172	0	0	Bnaive	eQTL	pvalue	0.830647	3
chr11:118000454_118904452	PHLDB1	chr11	118000454	118904452	rs34026809	chr11:118480695	0.8643	MFRP	ENSG00000235718	928	0.000122399	0.869136	8.88388e-06	0.0630151	0.0677172	0	0	Bnaive	eQTL	pvalue	5.34353e-08	7
chr11:118000454_118904452	PHLDB1	chr11	118000454	118904452	rs34026809	chr11:118480695	0.8643	NA	ENSG00000259159	928	0.000122399	0.869136	8.88388e-06	0.0630151	0.0677172	0	0	monocytes	eQTL	pvalue	NA	NA
chr11:118000454_118904452	PHLDB1	chr11	118000454	118904452	rs34026809	chr11:118480695	0.8643	C1QTNF5	ENSG00000223953	928	0.000122399	0.869136	8.88388e-06	0.0630151	0.0677172	0	0	monocytes	eQTL	pvalue	0.830647	3
chr11:118000454_118904452	PHLDB1	chr11	118000454	118904452	rs34026809	chr11:118480695	0.8643	MFRP	ENSG00000235718	928	0.000122399	0.869136	8.88388e-06	0.0630151	0.0677172	0	0	monocytes	eQTL	pvalue	5.34353e-08	7
chr19:47540310_47753426	SAE1	chr19	47540310	47753426	rs11083862	chr19:47638539	1.106		ENSG00000269729	78	0.0014709	0.924662	9.87439e-06	0.00613968	0.0677171	-1	0.474359	monocytes	eQTL	pvalue	NA	NA
chr13:99570862_100512004	UBAC2	chr13	99570862	100512004	rs77654077	chr13:100026952	1.7768	RPS6P23	ENSG00000230871	1789	0.0121738	0.805749	0.00170312	0.112657	0.0677171	0	0	CD4stim	eQTL	pvalue	NA	NA
chr13:99570862_100512004	UBAC2	chr13	99570862	100512004	rs77654077	chr13:100026952	1.7768	NA	ENSG00000266207	1789	0.0121738	0.805749	0.00170312	0.112657	0.0677171	0	0	CD4stim	eQTL	pvalue	NA	NA
chr13:99570862_100512004	UBAC2	chr13	99570862	100512004	rs77654077	chr13:100026952	1.7768		ENSG00000201245	1789	0.0121738	0.805749	0.00170312	0.112657	0.0677171	0	0	CD4stim	eQTL	pvalue	NA	NA
chr1:101213532_101663312	SLC30A7	chr1	101213532	101663312	rs11578655	chr1:101412902	0.8673	BCAS2P2	ENSG00000234332	665	6.52384e-10	0.881588	3.7565e-11	0.0506951	0.0677171	1	0.586466	THSTAR	eQTL	pvalue	NA	NA
chr16:11020235_11325362	CLEC16A	chr16	11020235	11325362	rs2286974	chr16:11114512	0.8477	RNU6-633P	ENSG00000199482	634	1.18695e-18	0.883993	6.49306e-20	0.0482901	0.0677166	1	0.384858	TREGnaive	eQTL	pvalue	NA	NA
chr8:128763162_128873806	MYC	chr8	128763162	128873806	rs6990534	chr8:128814091	0.8984		ENSG00000224722	99	0.00255571	0.922366	2.05302e-05	0.00734172	0.0677165	1	0.353535	monocytes	eQTL	pvalue	NA	NA
chr13:99570862_100512004	UBAC2	chr13	99570862	100512004	rs77654077	chr13:100026952	1.7768	RPL7L1P12	ENSG00000231981	1789	0.0121737	0.80574	0.00170327	0.112666	0.0677164	0	0	monocytes	eQTL	pvalue	NA	NA
chr13:99570862_100512004	UBAC2	chr13	99570862	100512004	rs77654077	chr13:100026952	1.7768	RNU6-83P	ENSG00000207298	1789	0.0121737	0.80574	0.00170327	0.112666	0.0677164	0	0	monocytes	eQTL	pvalue	NA	NA
chr13:99570862_100512004	UBAC2	chr13	99570862	100512004	rs77654077	chr13:100026952	1.7768	RPS6P23	ENSG00000230871	1789	0.0121737	0.80574	0.00170327	0.112666	0.0677164	0	0	monocytes	eQTL	pvalue	NA	NA
chr13:99570862_100512004	UBAC2	chr13	99570862	100512004	rs77654077	chr13:100026952	1.7768	LINC01039	ENSG00000234168	1789	0.0121737	0.80574	0.00170327	0.112666	0.0677164	0	0	monocytes	eQTL	pvalue	NA	NA
chr13:99570862_100512004	UBAC2	chr13	99570862	100512004	rs77654077	chr13:100026952	1.7768	CFL1P8	ENSG00000234239	1789	0.0121737	0.80574	0.00170327	0.112666	0.0677164	0	0	monocytes	eQTL	pvalue	NA	NA
chr13:99570862_100512004	UBAC2	chr13	99570862	100512004	rs77654077	chr13:100026952	1.7768	NA	ENSG00000238305	1789	0.0121737	0.80574	0.00170327	0.112666	0.0677164	0	0	monocytes	eQTL	pvalue	NA	NA
chr2:68537842_68865032	PLEK	chr2	68537842	68865032	rs12622670	chr2:68646536	1.1127	PPIAP64	ENSG00000236259	702	3.71367e-05	0.869563	2.67983e-06	0.062681	0.0677163	1	0.509972	TH2	eQTL	pvalue	NA	NA
chr12:57855180_58473351	OS9	chr12	57855180	58473351	rs701006	chr12:58106836	1.1206	BAZ2A	ENSG00000076108	119	0.00109141	0.918602	1.50214e-05	0.0125753	0.0677159	-1	0.243697	CD4naive	eQTL	pvalue	1	1
chr1:160162872_160430469	VANGL2	chr1	160162872	160430469	rs3737798	chr1:160389984	1.0911	SLAMF8	ENSG00000158714	275	0.0422388	0.866522	0.00109648	0.0224264	0.0677158	1	0.269091	TH1	eQTL	pvalue	1.70506e-06	7
chr3:28046063_28121275	CMC1	chr3	28046063	28121275	rs438613	chr3:28072086	1.148	NA	ENSG00000221573	113	1.76951e-11	0.920831	2.2139e-13	0.0114531	0.0677157	1	0.59292	TREG_MEM	eQTL	pvalue	NA	NA
chr14:103199716_103463149	TRAF3	chr14	103199716	103463149	rs12147246	chr14:103265844	0.9054	RNU6-790P	ENSG00000207208	72	0.000354963	0.925851	2.3555e-06	0.00607614	0.0677156	-1	0.444444	CD8naive	eQTL	pvalue	NA	NA
chr10:6038478_6185310	IL2RA	chr10	6038478	6185310	rs11256593	chr10:6117322	1.2048	TASOR2	ENSG00000108021	385	1.28903e-20	0.901449	4.41906e-22	0.0308358	0.0677155	-1	0.371429	TH1	eQTL	pvalue	NA	2
chr1:92450091_93431324	GFI1	chr1	92450091	93431324	rs58394161	chr1:92939959	0.8425		ENSG00000207379	818	3.1825e-10	0.856819	2.80556e-11	0.0754657	0.0677154	-1	0.517115	M2	eQTL	pvalue	NA	NA
chr19:10258259_10897760	TYK2	chr19	10258259	10897760	rs34536443	chr19:10463118	1.3037		ENSG00000260112	439	0.000105185	0.894288	4.46425e-06	0.0378874	0.0677153	-1	0.316629	CD4stim	eQTL	pvalue	NA	NA
chr7:2392233_2478020	CHST12	chr7	2392233	2478020	rs55858457	chr7:2443302	0.8931	PSMG3-AS1	ENSG00000230487	138	0.00363481	0.917406	4.46426e-05	0.0111998	0.0677152	1	0.507246	TH1	eQTL	pvalue	NA	NA
chr19:18164862_18409068	MPV17L2	chr19	18164862	18409068	rs4808760	chr19:18301979	0.8741	SUGP2	ENSG00000064607	481	7.1385e-08	0.895589	2.93032e-09	0.0366958	0.0677149	-1	0.559252	CD8stim	eQTL	pvalue	0.999367	1
chr14:103199716_103463149	TRAF3	chr14	103199716	103463149	rs12147246	chr14:103265844	0.9054	CKB	ENSG00000166165	233	0.00024774	0.91028	5.9384e-06	0.021752	0.0677147	1	0.854077	M2	eQTL	pvalue	0.850845	3
chr16:11020235_11325362	CLEC16A	chr16	11020235	11325362	rs2286974	chr16:11114512	0.8477	NA	ENSG00000265731	634	1.18497e-18	0.882517	6.69151e-20	0.0497681	0.0677145	1	0.600946	TH2	eQTL	pvalue	NA	NA
chr11:65354926_66061233	TSGA10IP	chr11	65354926	66061233	rs531612	chr11:65705432	0.9155	CNIH2	ENSG00000174871	948	0.00334402	0.851449	0.000303423	0.0771895	0.0677144	1	0.847046	THSTAR	eQTL	pvalue	0.89454	2
chr6:159323833_159522796	TAGAP	chr6	159323833	159522796	rs1738074	chr6:159465977	0.8925	TAGAP	ENSG00000164691	437	3.58685e-06	0.893149	1.57433e-07	0.039134	0.0677137	1	0.235698	M2	eQTL	pvalue	0.927103	3
chr5:133827615_134321836	JADE2	chr5	133827615	134321836	rs2084007	chr5:133891282	1.0826		ENSG00000271128	276	0.118656	0.78753	0.00342635	0.0226732	0.0677137	-1	0.289855	monocytes	eQTL	pvalue	NA	NA
chr10:6038478_6185310	IL2RA	chr10	6038478	6185310	rs11256593	chr10:6117322	1.2048	IL2RA	ENSG00000134460	412	1.25496e-20	0.877616	7.82727e-22	0.0546701	0.0677135	-1	0.376214	CD4stim	eQTL	pvalue	0.881289	4
chr7:2392233_2478020	CHST12	chr7	2392233	2478020	rs55858457	chr7:2443302	0.8931	CHST12	ENSG00000136213	136	0.00363234	0.91678	4.71293e-05	0.0118275	0.0677128	-1	0.132353	TREGnaive	eQTL	pvalue	0.000240663	8
chr14:103199716_103463149	TRAF3	chr14	103199716	103463149	rs12147246	chr14:103265844	0.9054		ENSG00000269940	239	0.000248423	0.912792	5.25524e-06	0.0192419	0.0677127	1	0.389121	TREG_MEM	eQTL	pvalue	NA	NA
chr2:112423188_113109590	MERTK	chr2	112423188	113109590	rs57116599	chr2:112770799	0.8869		ENSG00000207383	1013	0.000277784	0.857429	2.41762e-05	0.0745563	0.0677126	1	0.331688	CD8naive	eQTL	pvalue	NA	NA
chr13:99570862_100512004	UBAC2	chr13	99570862	100512004	rs77654077	chr13:100026952	1.7768	LINC01039	ENSG00000234168	1790	0.0121731	0.805695	0.00170402	0.112716	0.0677125	0	0	NK	eQTL	pvalue	NA	NA
chr15:90831146_91201561	ZNF774	chr15	90831146	91201561	rs6496663	chr15:90887584	0.9043		ENSG00000259212	926	0.00643842	0.845763	0.000605569	0.0794809	0.0677125	1	0.343413	CD4stim	eQTL	pvalue	NA	NA
chr11:46876450_47860184	MYBPC3	chr11	46876450	47860184	rs2269434	chr11:47360412	0.9175	MIR3161	ENSG00000263693	903	0.0281106	0.838333	0.00213842	0.0637057	0.0677121	1	0.637874	THSTAR	eQTL	pvalue	NA	NA
chr1:2407781_2779397	PRXL2B	chr1	2407781	2779397	rs6670198	chr1:2520527	0.865	SKI	ENSG00000157933	307	1.15385e-11	0.910368	2.78691e-13	0.0219205	0.067712	1	0.687296	M2	eQTL	pvalue	0.981402	1
chr1:92652691_93519650	EVI5	chr1	92652691	93519650	rs139504223	chr1:93152635	0.8655	RNU4-59P	ENSG00000201317	1122	3.14738e-10	0.847368	3.1567e-11	0.0849199	0.0677118	-1	0.599822	Bnaive	eQTL	pvalue	NA	NA
chr3:27682041_27839134	EOMES	chr3	27682041	27839134	rs13327021	chr3:27783015	0.8912	RNU6-342P	ENSG00000207251	263	1.4697e-05	0.910599	3.50927e-07	0.021675	0.0677113	-1	0.463878	CD4naive	eQTL	pvalue	NA	NA
chr17:40264534_40782389	STAT3	chr17	40264534	40782389	rs1026916	chr17:40529835	0.8784	KAT2A	ENSG00000108773	493	7.80828e-09	0.890976	3.62644e-10	0.0413124	0.0677112	-1	0.513185	Bnaive	eQTL	pvalue	0.408332	2
chr16:79108045_79129738	WWOX	chr16	79108045	79129738	rs12925972	chr16:79111297	1.0992		ENSG00000261537	27	0.0514301	0.878778	0.000118789	0.00196201	0.0677111	-1	0.444444	TREG_MEM	eQTL	pvalue	NA	NA
chr19:16444965_16814328	EPS15L1	chr19	16444965	16814328	rs58166386	chr19:16559421	1.095	WIZ	ENSG00000011451	76	0.0239254	0.90233	0.000157597	0.00587596	0.0677107	1	0.578947	CD4stim	eQTL	pvalue	0.99894	1
chr7:149128286_149433143	ZNF746	chr7	149128286	149433143	rs354033	chr7:149289464	1.114	ZNF862	ENSG00000106479	455	0.000714739	0.893628	3.03801e-05	0.0379161	0.0677106	-1	0.268132	monocytes	eQTL	pvalue	3.68873e-09	5
chr17:40264534_40782389	STAT3	chr17	40264534	40782389	rs1026916	chr17:40529835	0.8784	P3H4	ENSG00000141696	494	7.84903e-09	0.895627	3.21893e-10	0.0366624	0.0677105	1	0.51417	CD8stim	eQTL	pvalue	NA	8
chr14:103199716_103463149	TRAF3	chr14	103199716	103463149	rs12147246	chr14:103265844	0.9054	BAG5	ENSG00000166170	239	0.000248556	0.913281	5.12279e-06	0.0187552	0.0677104	1	0.476987	CD4naive	eQTL	pvalue	0.0432182	7
chr3:27682041_27839134	EOMES	chr3	27682041	27839134	rs13327021	chr3:27783015	0.8912	MICOS10P3	ENSG00000224237	261	1.46659e-05	0.908669	3.82089e-07	0.0236058	0.0677103	1	0.701149	Bnaive	eQTL	pvalue	NA	NA
chr7:149128286_149433143	ZNF746	chr7	149128286	149433143	rs354033	chr7:149289464	1.114	LRRC61	ENSG00000127399	455	0.000710294	0.88807	3.48262e-05	0.0434749	0.0677096	-1	0.272527	monocytes	eQTL	pvalue	0.00519555	8
chr16:29841225_30438138	TBX6	chr16	29841225	30438138	rs3809627	chr16:30103160	0.9076	CD2BP2	ENSG00000169217	312	0.00901575	0.896301	0.000269292	0.026704	0.0677096	-1	0.384615	TH1	eQTL	pvalue	0.000336174	6
chr6:127955546_128297436	PTPRK	chr6	127955546	128297436	rs802730	chr6:128280104	1.1211	NA	ENSG00000228972	483	0.000108221	0.870708	7.64818e-06	0.0614669	0.0677094	1	0.751553	TH1	eQTL	pvalue	NA	NA
chr1:2407781_2779397	PRXL2B	chr1	2407781	2779397	rs6670198	chr1:2520527	0.865	TP73-AS3	ENSG00000227589	93	5.43515e-11	0.925071	4.2817e-13	0.00721982	0.0677094	1	0.602151	monocytes	eQTL	pvalue	NA	NA
chr1:160698276_160925186	SLAMF7	chr1	160698276	160925186	rs983494	chr1:160703965	1.1061	FCGR2A	ENSG00000143226	387	0.0734937	0.812184	0.00387358	0.0427395	0.067709	1	0.630491	TREG_MEM	eQTL	pvalue	0.000150862	8
chr22:22017142_22349088	MAPK1	chr22	22017142	22349088	rs9610458	chr22:22205353	1.121		ENSG00000272779	644	8.90756e-07	0.878012	5.51348e-08	0.0542783	0.0677089	-1	0.57764	CD4naive	eQTL	pvalue	NA	NA
chr17:45312813_45874509	NPEPPS	chr17	45312813	45874509	rs11079784	chr17:45702280	1.1131	ITGB3	ENSG00000259207	1134	1.42259e-06	0.832749	1.70162e-07	0.0995408	0.0677085	-1	0.335097	M2	eQTL	pvalue	0.1417	3
chr19:45110119_45187302	PVR	chr19	45110119	45187302	rs7260482	chr19:45143942	0.9152		ENSG00000270679	115	0.184865	0.737266	0.00205057	0.00811023	0.0677083	-1	0.182609	NK	eQTL	pvalue	NA	NA
chr5:118401568_118973394	TNFAIP8	chr5	118401568	118973394	rs32658	chr5:118703662	0.9376		ENSG00000213663	908	0.153559	0.706093	0.0129877	0.0596525	0.0677081	1	0.355727	CD4stim	eQTL	pvalue	NA	NA
chr11:118000454_118904452	PHLDB1	chr11	118000454	118904452	rs34026809	chr11:118480695	0.8643	FXYD2	ENSG00000137731	1105	0.000216616	0.843821	2.26674e-05	0.0882322	0.0677078	1	0.524887	monocytes	eQTL	pvalue	0.698944	7
chr11:118617158_118947933	BCL9L	chr11	118617158	118947933	rs149114341	chr11:118783424	1.3559	HMBS	ENSG00000256269	469	0.000127185	0.775241	2.57516e-05	0.156898	0.0677078	-1	0.680171	CD8stim	eQTL	pvalue	0.944814	2
chr3:121369811_122211421	CD86	chr3	121369811	122211421	rs75937181	chr3:121783015	1.2386	POLQ	ENSG00000051341	1755	7.60324e-08	0.805159	1.20118e-08	0.127133	0.0677077	1	0.490598	M2	eQTL	pvalue	9.94639e-47	7
chr11:65354926_66061233	TSGA10IP	chr11	65354926	66061233	rs531612	chr11:65705432	0.9155	NA	ENSG00000207648	452	0.0913969	0.804239	0.00374764	0.0329093	0.0677072	-1	0.349558	CD8naive	eQTL	pvalue	NA	NA
chr6:6992891_7245458	RREB1	chr6	6992891	7245458	rs12211604	chr6:7100029	0.9111	RIOK1	ENSG00000124784	401	0.0524073	0.846714	0.00193742	0.0312342	0.0677071	-1	0.336658	TFH	eQTL	pvalue	8.13738e-07	7
chr12:57855180_58473351	OS9	chr12	57855180	58473351	rs701006	chr12:58106836	1.1206	NA	ENSG00000258442	538	1.84369e-06	0.886947	9.43967e-08	0.045344	0.0677071	-1	0.280669	monocytes	eQTL	pvalue	NA	NA
chr1:101212872_101621089	EXTL2	chr1	101212872	101621089	rs74449127	chr1:101290432	1.2177	NA	ENSG00000252226	230	7.51607e-10	0.914631	1.45696e-11	0.0176621	0.0677067	1	0.904348	NK	eQTL	pvalue	NA	NA
chr2:60958287_61741947	PUS10	chr2	60958287	61741947	rs1177228	chr2:61242410	1.1134		ENSG00000233953	1039	0.00129679	0.849755	0.000123895	0.0811176	0.0677063	1	0.649663	TREG_MEM	eQTL	pvalue	NA	NA
chr14:103015542_103459588	TRAF3	chr14	103015542	103459588	rs12588969	chr14:103230758	0.9148	RPSAP5	ENSG00000243904	438	0.000244545	0.898543	9.1349e-06	0.0334971	0.0677062	-1	0.458904	Bnaive	eQTL	pvalue	NA	NA
chr12:123192738_124002762	PITPNM2	chr12	123192738	124002762	rs7975763	chr12:123604053	0.886	GTF2H3	ENSG00000111358	1098	0.000326107	0.848049	3.22835e-05	0.0838864	0.0677058	1	0.521858	THSTAR	eQTL	pvalue	1.59171e-05	6
chr19:10744807_11274530	SMARCA4	chr19	10744807	11274530	rs12609500	chr19:11173928	1.0997	ILF3-DT	ENSG00000267100	782	0.0236376	0.843664	0.00177317	0.0632194	0.0677054	-1	0.323529	TREGnaive	eQTL	pvalue	NA	NA
chr5:141414305_141597351	NDFIP1	chr5	141414305	141597351	rs249677	chr5:141539339	0.9256	PCDHB14	ENSG00000120327	379	0.137866	0.7543	0.00621164	0.0339178	0.0677052	1	0.548813	TREG_MEM	eQTL	pvalue	9.05912e-09	9
chr11:118000454_118904452	PHLDB1	chr11	118000454	118904452	rs34026809	chr11:118480695	0.8643	NA	ENSG00000259159	931	0.000122377	0.86898	8.90768e-06	0.0631841	0.067705	0	0	CD4stim	eQTL	pvalue	NA	NA
chr11:118000454_118904452	PHLDB1	chr11	118000454	118904452	rs34026809	chr11:118480695	0.8643	C1QTNF5	ENSG00000223953	931	0.000122377	0.86898	8.90768e-06	0.0631841	0.067705	0	0	CD4stim	eQTL	pvalue	0.830647	3
chr1:92450091_93431324	GFI1	chr1	92450091	93431324	rs58394161	chr1:92939959	0.8425	MTCO3P21	ENSG00000232752	50	1.70218e-05	0.928607	6.85402e-08	0.00367144	0.0677046	1	0.2	CD8stim	eQTL	pvalue	NA	NA
chr14:103199716_103463149	TRAF3	chr14	103199716	103463149	rs12147246	chr14:103265844	0.9054	ANKRD9	ENSG00000156381	236	0.000248681	0.91374	4.99946e-06	0.018302	0.0677046	1	0.618644	NK	eQTL	pvalue	0.180354	7
chr17:45312813_45874509	NPEPPS	chr17	45312813	45874509	rs11079784	chr17:45702280	1.1131	CDK5RAP3	ENSG00000108465	1133	1.44531e-06	0.846039	1.47467e-07	0.0862547	0.0677044	1	0.632833	Bnaive	eQTL	pvalue	2.86539e-12	7
chr1:92652691_93519650	EVI5	chr1	92652691	93519650	rs139504223	chr1:93152635	0.8655	RPAP2	ENSG00000122484	1132	3.16035e-10	0.851191	3.01381e-11	0.0811045	0.0677042	1	0.413428	CD4stim	eQTL	pvalue	0.00208553	5
chr7:2392233_2478020	CHST12	chr7	2392233	2478020	rs55858457	chr7:2443302	0.8931	KIF19BP	ENSG00000230914	136	0.00363673	0.91789	4.27672e-05	0.0107265	0.0677041	-1	0.323529	TREG_MEM	eQTL	pvalue	NA	NA
chr20:52743876_52820330	CYP24A1	chr20	52743876	52820330	rs2248137	chr20:52789743	0.894	DOK5	ENSG00000101134	278	6.30048e-05	0.910227	1.52782e-06	0.0220047	0.0677041	1	0.514388	CD8naive	eQTL	pvalue	0.0439812	5
chr1:160698276_160925186	SLAMF7	chr1	160698276	160925186	rs983494	chr1:160703965	1.1061	DUSP23	ENSG00000158716	42	0.0780806	0.850982	0.000277488	0.00295658	0.0677033	1	0.357143	TH1	eQTL	pvalue	0.0411468	9
chr3:27682041_27839134	EOMES	chr3	27682041	27839134	rs13327021	chr3:27783015	0.8912	LINC01980	ENSG00000225548	263	1.46948e-05	0.910464	3.53243e-07	0.0218186	0.0677028	1	0.547529	TH17	eQTL	pvalue	NA	NA
chr22:22017142_22349088	MAPK1	chr22	22017142	22349088	rs9610458	chr22:22205353	1.121	IGLV3-10	ENSG00000211669	369	1.14034e-06	0.90187	3.85573e-08	0.0304265	0.0677026	1	0.322493	CD8naive	eQTL	pvalue	NA	NA
chr11:46876450_47860184	MYBPC3	chr11	46876450	47860184	rs2269434	chr11:47360412	0.9175	PACSIN3	ENSG00000165912	1097	0.0269552	0.82712	0.00247088	0.0757512	0.0677024	-1	0.425706	NK	eQTL	pvalue	0.016793	4
chr16:79108045_79129738	WWOX	chr16	79108045	79129738	rs12925972	chr16:79111297	1.0992		ENSG00000261837	27	0.0514396	0.878939	0.000109849	0.00180926	0.0677022	-1	0.296296	TH17	eQTL	pvalue	NA	NA
chr17:40264534_40782389	STAT3	chr17	40264534	40782389	rs1026916	chr17:40529835	0.8784		ENSG00000236194	494	7.75483e-09	0.884877	4.16177e-10	0.0474208	0.0677017	1	0.637652	CD8stim	eQTL	pvalue	NA	NA
chr14:103199716_103463149	TRAF3	chr14	103199716	103463149	rs12147246	chr14:103265844	0.9054		ENSG00000259775	239	0.000247264	0.908533	6.41737e-06	0.0235119	0.0677016	1	0.451883	TH17	eQTL	pvalue	NA	NA
chr5:118401568_118973394	TNFAIP8	chr5	118401568	118973394	rs32658	chr5:118703662	0.9376		ENSG00000234259	908	0.152719	0.702233	0.0138285	0.0635185	0.0677013	-1	0.512115	CD8stim	eQTL	pvalue	NA	NA
chr13:99570862_100512004	UBAC2	chr13	99570862	100512004	rs77654077	chr13:100026952	1.7768	ZIC5	ENSG00000139800	1659	0.0121426	0.803632	0.00173545	0.114789	0.0677012	1	0.476793	monocytes	eQTL	pvalue	NA	3
chr1:92450091_93431324	GFI1	chr1	92450091	93431324	rs58394161	chr1:92939959	0.8425	DIPK1A	ENSG00000154511	1141	3.14885e-10	0.847758	3.14264e-11	0.0845411	0.0677009	1	0.403155	Bnaive	eQTL	pvalue	NA	3
chr1:92652691_93519650	EVI5	chr1	92652691	93519650	rs139504223	chr1:93152635	0.8655	HSP90B3P	ENSG00000203914	487	3.11315e-09	0.897948	1.19332e-10	0.034352	0.0677004	-1	0.659138	TREG_MEM	eQTL	pvalue	NA	NA
chr20:52743876_52820330	CYP24A1	chr20	52743876	52820330	rs2248137	chr20:52789743	0.894		ENSG00000259723	278	6.29611e-05	0.909595	1.57179e-06	0.0226398	0.0677004	1	0.672662	TFH	eQTL	pvalue	NA	NA
chr11:118000454_118904452	PHLDB1	chr11	118000454	118904452	rs34026809	chr11:118480695	0.8643	NA	ENSG00000259159	934	0.000118554	0.868783	8.65941e-06	0.0633898	0.0677003	0	0	THSTAR	eQTL	pvalue	NA	NA
chr11:118000454_118904452	PHLDB1	chr11	118000454	118904452	rs34026809	chr11:118480695	0.8643	C1QTNF5	ENSG00000223953	934	0.000118554	0.868783	8.65941e-06	0.0633898	0.0677003	0	0	THSTAR	eQTL	pvalue	0.830647	3
chr11:118000454_118904452	PHLDB1	chr11	118000454	118904452	rs34026809	chr11:118480695	0.8643	MFRP	ENSG00000235718	934	0.000118554	0.868783	8.65941e-06	0.0633898	0.0677003	0	0	THSTAR	eQTL	pvalue	5.34353e-08	7
chr1:2407781_2779397	PRXL2B	chr1	2407781	2779397	rs6670198	chr1:2520527	0.865	TP73-AS1	ENSG00000227372	88	5.43721e-11	0.925422	4.08108e-13	0.00687836	0.0676993	1	0.715909	Bnaive	eQTL	pvalue	NA	NA
chr10:94171083_94501355	HHEX	chr10	94171083	94501355	rs1112718	chr10:94479107	1.1114	TNKS2	ENSG00000107854	502	9.87834e-05	0.890434	4.64069e-06	0.0417635	0.0676993	1	0.444223	CD4naive	eQTL	pvalue	0.73376	3
chr8:128088066_128211494	POU5F1B	chr8	128088066	128211494	rs735542	chr8:128175696	1.0881	PVT1	ENSG00000249859	196	0.341819	0.567229	0.00876912	0.0144842	0.0676991	-1	0.147959	CD8stim	eQTL	pvalue	NA	NA
chr17:40264534_40782389	STAT3	chr17	40264534	40782389	rs1026916	chr17:40529835	0.8784	RPL27	ENSG00000131469	493	7.80011e-09	0.890045	3.70911e-10	0.0422558	0.067699	1	0.310345	Bnaive	eQTL	pvalue	0.822385	3
chr1:92929865_93512762	DIPK1A	chr1	92929865	93512762	rs1415069	chr1:93426869	0.9313		ENSG00000233129	169	1.38218e-05	0.919541	1.92603e-07	0.0127459	0.067699	-1	0.153846	CD4stim	eQTL	pvalue	NA	NA
chr12:57855180_58473351	OS9	chr12	57855180	58473351	rs701006	chr12:58106836	1.1206		ENSG00000270039	757	1.80569e-06	0.868667	1.32413e-07	0.0636326	0.0676988	-1	0.745046	M2	eQTL	pvalue	NA	NA
chr3:100568229_101346033	IMPG2	chr3	100568229	101346033	rs111430408	chr3:100848597	1.1813	RNU6-1256P	ENSG00000252348	1762	0.133367	0.667956	0.0218105	0.109168	0.0676988	1	0.41714	THSTAR	eQTL	pvalue	NA	NA
chr6:36345180_36612323	ETV7	chr6	36345180	36612323	rs1076928	chr6:36348689	0.9266		ENSG00000212579	446	0.146839	0.748123	0.00613743	0.0312016	0.0676987	1	0.233184	TREGnaive	eQTL	pvalue	NA	NA
chr7:149128286_149433143	ZNF746	chr7	149128286	149433143	rs354033	chr7:149289464	1.114		ENSG00000239719	465	0.000716107	0.895339	2.90216e-05	0.0362176	0.0676987	-1	0.475269	CD8stim	eQTL	pvalue	NA	NA
chr6:127955546_128297436	PTPRK	chr6	127955546	128297436	rs802730	chr6:128280104	1.1211		ENSG00000219284	477	0.000111477	0.896868	4.39818e-06	0.0353172	0.0676987	1	0.557652	CD8naive	eQTL	pvalue	NA	NA
chr11:118000454_118904452	PHLDB1	chr11	118000454	118904452	rs34026809	chr11:118480695	0.8643	MPZL2	ENSG00000149573	1368	0.000116977	0.830691	1.42996e-05	0.101479	0.0676986	-1	0.376462	Bnaive	eQTL	pvalue	1.2192e-11	10
chr19:18164862_18409068	MPV17L2	chr19	18164862	18409068	rs4808760	chr19:18301979	0.8741	ISYNA1	ENSG00000105655	474	7.15268e-08	0.897368	2.78983e-09	0.0349332	0.0676985	1	0.405063	monocytes	eQTL	pvalue	0.0026393	5
chr5:158670938_158862238	IL12B	chr5	158670938	158862238	rs2546890	chr5:158759900	1.1241	FABP6	ENSG00000170231	261	1.3177e-06	0.90986	3.25971e-08	0.0224402	0.0676983	-1	0.444444	THSTAR	eQTL	pvalue	0.000205946	9
chr7:149128286_149433143	ZNF746	chr7	149128286	149433143	rs354033	chr7:149289464	1.114	GIMAP7	ENSG00000179144	412	0.000833668	0.889761	3.91049e-05	0.0416684	0.0676982	1	0.533981	TFH	eQTL	pvalue	0.00184489	NA
chr6:137876882_138124804	OLIG3	chr6	137876882	138124804	rs631204	chr6:137959455	1.1194	SLC35D3	ENSG00000182747	477	5.61766e-07	0.894641	2.36905e-08	0.0376606	0.067698	1	0.677149	M2	eQTL	pvalue	0.149614	5
chr12:57855180_58473351	OS9	chr12	57855180	58473351	rs701006	chr12:58106836	1.1206	AGAP2-AS1	ENSG00000255737	762	1.81508e-06	0.873184	1.23025e-07	0.0591161	0.0676977	-1	0.691601	TREG_MEM	eQTL	pvalue	0.0423449	6
chr16:11020235_11325215	CLEC16A	chr16	11020235	11325215	rs6498163	chr16:11213951	0.8293	TNFRSF17	ENSG00000048462	562	1.19333e-18	0.88872	5.86108e-20	0.0435822	0.0676977	1	0.441281	M2	eQTL	pvalue	0.00310442	10
chr12:123192738_124002762	PITPNM2	chr12	123192738	124002762	rs7975763	chr12:123604053	0.886	NA	ENSG00000265603	1098	0.000326751	0.849725	3.16423e-05	0.0822189	0.0676977	-1	0.454463	TREGnaive	eQTL	pvalue	NA	NA
chr19:47540310_47753426	SAE1	chr19	47540310	47753426	rs11083862	chr19:47638539	1.106	SLC1A5	ENSG00000105281	93	0.00145841	0.922261	1.36586e-05	0.00856967	0.0676975	1	0.505376	CD4naive	eQTL	pvalue	0.0518112	4
chr11:60760530_60835043	CD6	chr11	60760530	60835043	rs4939490	chr11:60793651	1.1464	CCDC86	ENSG00000110104	168	1.58954e-09	0.917823	2.51931e-11	0.0144792	0.0676974	1	0.583333	Bnaive	eQTL	pvalue	0.00147736	6
chr16:29841225_30438138	TBX6	chr16	29841225	30438138	rs3809627	chr16:30103160	0.9076	NPIPB10P	ENSG00000196796	171	0.0158517	0.903371	0.000226731	0.0128534	0.0676974	1	0.555556	Bnaive	eQTL	pvalue	NA	10
chr14:103199716_103463149	TRAF3	chr14	103199716	103463149	rs12147246	chr14:103265844	0.9054	CKB	ENSG00000166165	240	0.000248068	0.911487	5.61444e-06	0.0205617	0.0676972	1	0.2875	TH1	eQTL	pvalue	0.850845	3
chr11:118000454_118904452	PHLDB1	chr11	118000454	118904452	rs34026809	chr11:118480695	0.8643	FXYD6	ENSG00000137726	1194	0.000119007	0.845126	1.22671e-05	0.0870461	0.067697	-1	0.588777	CD8stim	eQTL	pvalue	0.829814	4
chr6:135591392_136145479	AHI1	chr6	135591392	136145479	rs4896153	chr6:135833463	0.8708	NA	ENSG00000227844	642	3.46884e-08	0.855309	3.12538e-09	0.0769945	0.0676962	1	0.443925	TREG_MEM	eQTL	pvalue	NA	NA
chr15:90831146_91201561	ZNF774	chr15	90831146	91201561	rs6496663	chr15:90887584	0.9043		ENSG00000228998	929	0.00649202	0.852804	0.000552093	0.0724563	0.0676959	1	0.381055	CD8naive	eQTL	pvalue	NA	NA
chr5:133827615_134321836	JADE2	chr5	133827615	134321836	rs2084007	chr5:133891282	1.0826	C5orf15	ENSG00000113583	289	0.118929	0.789736	0.00310286	0.0205365	0.0676958	1	0.629758	THSTAR	eQTL	pvalue	0.0159999	7
chr22:50935082_51045816	ODF3B	chr22	50935082	51045816	rs140522	chr22:50971266	0.8953	RPL5P35	ENSG00000214727	236	0.000155006	0.909929	3.79609e-06	0.0222164	0.0676957	-1	0.271186	CD8naive	eQTL	pvalue	NA	NA
chr14:103199716_103463149	TRAF3	chr14	103199716	103463149	rs12147246	chr14:103265844	0.9054		ENSG00000258851	239	0.00024796	0.911092	5.7226e-06	0.0209591	0.0676954	-1	0.343096	CD8naive	eQTL	pvalue	NA	NA
chr19:16444965_16814328	EPS15L1	chr19	16444965	16814328	rs58166386	chr19:16559421	1.095	USHBP1	ENSG00000130307	379	0.0157786	0.885178	0.000550189	0.0307978	0.0676954	-1	0.203166	NK	eQTL	pvalue	3.27844e-13	7
chr11:118000454_118904452	PHLDB1	chr11	118000454	118904452	rs34026809	chr11:118480695	0.8643	NA	ENSG00000259159	932	0.00012236	0.868854	8.92673e-06	0.0633194	0.0676952	0	0	M2	eQTL	pvalue	NA	NA
chr11:118000454_118904452	PHLDB1	chr11	118000454	118904452	rs34026809	chr11:118480695	0.8643	C1QTNF5	ENSG00000223953	932	0.00012236	0.868854	8.92673e-06	0.0633194	0.0676952	0	0	M2	eQTL	pvalue	0.830647	3
chr11:118000454_118904452	PHLDB1	chr11	118000454	118904452	rs34026809	chr11:118480695	0.8643	MFRP	ENSG00000235718	932	0.00012236	0.868854	8.92673e-06	0.0633194	0.0676952	0	0	M2	eQTL	pvalue	5.34353e-08	7
chr19:10744807_11274530	SMARCA4	chr19	10744807	11274530	rs12609500	chr19:11173928	1.0997	ODAD3	ENSG00000198003	761	0.0237162	0.845103	0.00173482	0.0617509	0.0676952	-1	0.618922	TH1	eQTL	pvalue	NA	7
chr14:103199716_103463149	TRAF3	chr14	103199716	103463149	rs12147246	chr14:103265844	0.9054	NA	ENSG00000238853	239	0.000248697	0.913798	4.98636e-06	0.0182539	0.0676949	-1	0.732218	TH2	eQTL	pvalue	NA	NA
chr11:118000454_118904452	PHLDB1	chr11	118000454	118904452	rs34026809	chr11:118480695	0.8643	NA	ENSG00000259159	933	0.000122359	0.868847	8.92774e-06	0.0633265	0.0676947	0	0	CD4naive	eQTL	pvalue	NA	NA
chr11:118000454_118904452	PHLDB1	chr11	118000454	118904452	rs34026809	chr11:118480695	0.8643	C1QTNF5	ENSG00000223953	933	0.000122359	0.868847	8.92774e-06	0.0633265	0.0676947	0	0	CD4naive	eQTL	pvalue	0.830647	3
chr11:118000454_118904452	PHLDB1	chr11	118000454	118904452	rs34026809	chr11:118480695	0.8643	MFRP	ENSG00000235718	933	0.000122359	0.868847	8.92774e-06	0.0633265	0.0676947	0	0	CD4naive	eQTL	pvalue	5.34353e-08	7
chr11:118000454_118904452	PHLDB1	chr11	118000454	118904452	rs34026809	chr11:118480695	0.8643	NA	ENSG00000259159	933	0.000122359	0.868847	8.92774e-06	0.0633265	0.0676947	0	0	CD8naive	eQTL	pvalue	NA	NA
chr11:118000454_118904452	PHLDB1	chr11	118000454	118904452	rs34026809	chr11:118480695	0.8643	C1QTNF5	ENSG00000223953	933	0.000122359	0.868847	8.92774e-06	0.0633265	0.0676947	0	0	CD8naive	eQTL	pvalue	0.830647	3
chr11:118000454_118904452	PHLDB1	chr11	118000454	118904452	rs34026809	chr11:118480695	0.8643	MFRP	ENSG00000235718	933	0.000122359	0.868847	8.92774e-06	0.0633265	0.0676947	0	0	CD8naive	eQTL	pvalue	5.34353e-08	7
chr11:118000454_118904452	PHLDB1	chr11	118000454	118904452	rs34026809	chr11:118480695	0.8643	NA	ENSG00000259159	933	0.000122359	0.868847	8.92774e-06	0.0633265	0.0676947	0	0	TH17	eQTL	pvalue	NA	NA
chr11:118000454_118904452	PHLDB1	chr11	118000454	118904452	rs34026809	chr11:118480695	0.8643	C1QTNF5	ENSG00000223953	933	0.000122359	0.868847	8.92774e-06	0.0633265	0.0676947	0	0	TH17	eQTL	pvalue	0.830647	3
chr11:118000454_118904452	PHLDB1	chr11	118000454	118904452	rs34026809	chr11:118480695	0.8643	MFRP	ENSG00000235718	933	0.000122359	0.868847	8.92774e-06	0.0633265	0.0676947	0	0	TH17	eQTL	pvalue	5.34353e-08	7
chr11:118000454_118904452	PHLDB1	chr11	118000454	118904452	rs34026809	chr11:118480695	0.8643	NA	ENSG00000259159	933	0.000122359	0.868847	8.92774e-06	0.0633265	0.0676947	0	0	TH2	eQTL	pvalue	NA	NA
chr11:118000454_118904452	PHLDB1	chr11	118000454	118904452	rs34026809	chr11:118480695	0.8643	C1QTNF5	ENSG00000223953	933	0.000122359	0.868847	8.92774e-06	0.0633265	0.0676947	0	0	TH2	eQTL	pvalue	0.830647	3
chr11:118000454_118904452	PHLDB1	chr11	118000454	118904452	rs34026809	chr11:118480695	0.8643	MFRP	ENSG00000235718	933	0.000122359	0.868847	8.92774e-06	0.0633265	0.0676947	0	0	TH2	eQTL	pvalue	5.34353e-08	7
chr11:118000454_118904452	PHLDB1	chr11	118000454	118904452	rs34026809	chr11:118480695	0.8643	NA	ENSG00000259159	933	0.000122359	0.868847	8.92774e-06	0.0633265	0.0676947	0	0	TREGnaive	eQTL	pvalue	NA	NA
chr11:118000454_118904452	PHLDB1	chr11	118000454	118904452	rs34026809	chr11:118480695	0.8643	C1QTNF5	ENSG00000223953	933	0.000122359	0.868847	8.92774e-06	0.0633265	0.0676947	0	0	TREGnaive	eQTL	pvalue	0.830647	3
chr11:118000454_118904452	PHLDB1	chr11	118000454	118904452	rs34026809	chr11:118480695	0.8643	MFRP	ENSG00000235718	933	0.000122359	0.868847	8.92774e-06	0.0633265	0.0676947	0	0	TREGnaive	eQTL	pvalue	5.34353e-08	7
chr11:118000454_118904452	PHLDB1	chr11	118000454	118904452	rs34026809	chr11:118480695	0.8643	NA	ENSG00000259159	933	0.000122359	0.868847	8.92774e-06	0.0633265	0.0676947	0	0	TFH	eQTL	pvalue	NA	NA
chr11:118000454_118904452	PHLDB1	chr11	118000454	118904452	rs34026809	chr11:118480695	0.8643	C1QTNF5	ENSG00000223953	933	0.000122359	0.868847	8.92774e-06	0.0633265	0.0676947	0	0	TFH	eQTL	pvalue	0.830647	3
chr11:118000454_118904452	PHLDB1	chr11	118000454	118904452	rs34026809	chr11:118480695	0.8643	MFRP	ENSG00000235718	933	0.000122359	0.868847	8.92774e-06	0.0633265	0.0676947	0	0	TFH	eQTL	pvalue	5.34353e-08	7
chr11:118000454_118904452	PHLDB1	chr11	118000454	118904452	rs34026809	chr11:118480695	0.8643	NA	ENSG00000259159	933	0.000122359	0.868847	8.92774e-06	0.0633265	0.0676947	0	0	TREG_MEM	eQTL	pvalue	NA	NA
chr11:118000454_118904452	PHLDB1	chr11	118000454	118904452	rs34026809	chr11:118480695	0.8643	C1QTNF5	ENSG00000223953	933	0.000122359	0.868847	8.92774e-06	0.0633265	0.0676947	0	0	TREG_MEM	eQTL	pvalue	0.830647	3
chr11:118000454_118904452	PHLDB1	chr11	118000454	118904452	rs34026809	chr11:118480695	0.8643	MFRP	ENSG00000235718	933	0.000122359	0.868847	8.92774e-06	0.0633265	0.0676947	0	0	TREG_MEM	eQTL	pvalue	5.34353e-08	7
chr1:101213532_101663312	SLC30A7	chr1	101213532	101663312	rs11578655	chr1:101412902	0.8673	RNU6-352P	ENSG00000252717	405	1.3439e-05	0.903324	4.31966e-07	0.0289676	0.0676947	0	0	TH1	eQTL	pvalue	NA	NA
chr19:10258259_10897760	TYK2	chr19	10258259	10897760	rs34536443	chr19:10463118	1.3037	PDE4A	ENSG00000065989	862	9.99686e-05	0.849948	9.6817e-06	0.0822476	0.0676946	1	0.488399	TH1	eQTL	pvalue	0.976418	2
chr3:101645933_101805935	ZPLD1	chr3	101645933	101805935	rs4325907	chr3:101749022	0.9055	IMPG2	ENSG00000081148	352	0.000346919	0.904752	1.04539e-05	0.0271957	0.0676945	1	0.428977	TREG_MEM	eQTL	pvalue	1.47482e-08	4
chr17:34665281_34997201	ZNHIT3	chr17	34665281	34997201	rs4796224	chr17:34842521	0.9181	NA	ENSG00000006074	231	0.0156752	0.895971	0.000356391	0.020303	0.0676942	-1	0.264069	CD4stim	eQTL	pvalue	NA	10
chr17:37471330_38219005	IKZF3	chr17	37471330	38219005	rs9909593	chr17:37970149	0.9311		ENSG00000263466	464	0.31736	0.576523	0.0136659	0.024758	0.067694	-1	0.43319	THSTAR	eQTL	pvalue	NA	NA
chr16:11031156_11498745	RMI2	chr16	11031156	11498745	rs34947566	chr16:11412926	1.1412	RSL1D1-DT	ENSG00000263307	1303	1.12129e-18	0.835091	1.30623e-19	0.0972155	0.067694	1	0.633154	CD8stim	eQTL	pvalue	NA	NA
chr16:11020235_11325215	CLEC16A	chr16	11020235	11325215	rs6498163	chr16:11213951	0.8293	RSL1D1	ENSG00000171490	633	1.18592e-18	0.883228	6.59883e-20	0.0490779	0.0676937	-1	0.522907	TREG_MEM	eQTL	pvalue	0.000364294	6
chr10:6038478_6185310	IL2RA	chr10	6038478	6185310	rs11256593	chr10:6117322	1.2048	SDCBPP1	ENSG00000226705	410	1.28096e-20	0.895804	5.22939e-22	0.0365025	0.0676937	-1	0.360976	THSTAR	eQTL	pvalue	NA	NA
chr19:16444965_16814328	EPS15L1	chr19	16444965	16814328	rs58166386	chr19:16559421	1.095		ENSG00000269815	398	0.0157623	0.884309	0.000565696	0.0316695	0.0676936	1	0.731156	THSTAR	eQTL	pvalue	NA	NA
chr1:2407781_2779397	PRXL2B	chr1	2407781	2779397	rs6670198	chr1:2520527	0.865		ENSG00000272088	308	1.15307e-11	0.909755	2.86684e-13	0.0225512	0.0676934	1	0.522727	TREGnaive	eQTL	pvalue	NA	NA
chr1:160698276_160925186	SLAMF7	chr1	160698276	160925186	rs983494	chr1:160703965	1.1061	UFC1	ENSG00000143222	386	0.0749261	0.828009	0.00244292	0.026929	0.0676934	1	0.676166	monocytes	eQTL	pvalue	0.0899542	5
chr19:18164862_18409068	MPV17L2	chr19	18164862	18409068	rs4808760	chr19:18301979	0.8741	NR2F6	ENSG00000160113	339	7.22897e-08	0.905481	2.14706e-09	0.0268259	0.067693	1	0.693215	CD8stim	eQTL	pvalue	0.152636	4
chr16:79635140_79656999	MAF	chr16	79635140	79656999	rs6564681	chr16:79652720	0.9099	NA	ENSG00000268977	37	0.0523208	0.877042	0.000169556	0.00277454	0.0676928	1	0.567568	TREGnaive	eQTL	pvalue	NA	NA
chr5:133418739_133782153	TCF7	chr5	133418739	133782153	rs244656	chr5:133449827	1.1168	CDKL3	ENSG00000006837	439	0.209901	0.686094	0.00852265	0.02779	0.0676928	1	0.0911162	TREGnaive	eQTL	pvalue	4.32899e-07	7
chr14:52228101_52368559	GNG2	chr14	52228101	52368559	rs11852059	chr14:52306091	0.908		ENSG00000259111	347	0.072305	0.828539	0.00253082	0.0289328	0.0676927	1	0.527378	monocytes	eQTL	pvalue	NA	NA
chr19:18164862_18409068	MPV17L2	chr19	18164862	18409068	rs4808760	chr19:18301979	0.8741	MIR3188	ENSG00000267959	481	7.13656e-08	0.895346	2.95145e-09	0.0369609	0.0676926	1	0.534304	TFH	eQTL	pvalue	NA	NA
chr19:18164862_18409068	MPV17L2	chr19	18164862	18409068	rs4808760	chr19:18301979	0.8741	LSM4	ENSG00000130520	481	7.12089e-08	0.89338	3.10823e-09	0.0389278	0.0676925	-1	0.309771	THSTAR	eQTL	pvalue	0.667371	6
chr16:11020235_11325362	CLEC16A	chr16	11020235	11325362	rs2286974	chr16:11114512	0.8477	TNFRSF17	ENSG00000048462	563	1.19323e-18	0.888651	5.87107e-20	0.0436566	0.0676924	1	0.440497	M2	eQTL	pvalue	0.00310442	10
chr7:149128286_149433143	ZNF746	chr7	149128286	149433143	rs354033	chr7:149289464	1.114	NPM1P12	ENSG00000215311	465	0.000715407	0.894464	2.97267e-05	0.0370992	0.0676921	-1	0.395699	THSTAR	eQTL	pvalue	NA	NA
chr19:45110119_45187302	PVR	chr19	45110119	45187302	rs7260482	chr19:45143942	0.9152	ZNF222-DT	ENSG00000267144	115	0.184958	0.737638	0.00196048	0.00775097	0.0676919	-1	0.278261	CD8stim	eQTL	pvalue	NA	NA
chr7:2392233_2478020	CHST12	chr7	2392233	2478020	rs55858457	chr7:2443302	0.8931	SDK1	ENSG00000146555	136	0.00363874	0.918397	4.0806e-05	0.0102315	0.0676917	-1	0.397059	CD8stim	eQTL	pvalue	0.005016	2
chr11:65354926_66061233	TSGA10IP	chr11	65354926	66061233	rs531612	chr11:65705432	0.9155	MAP4K2	ENSG00000168067	327	0.0930844	0.812171	0.00278874	0.0242644	0.0676917	-1	0.388379	NK	eQTL	pvalue	6.47662e-05	4
chr10:5989954_6190329	IL2RA	chr10	5989954	6190329	rs12722559	chr10:6070273	1.2494		ENSG00000239142	329	1.29021e-20	0.90227	4.30498e-22	0.030038	0.0676917	-1	0.422492	CD8naive	eQTL	pvalue	NA	NA
chr5:176525029_176837504	RGS14	chr5	176525029	176837504	rs67111717	chr5:176790162	1.1003	GMCL2	ENSG00000244234	183	0.0400829	0.877912	0.000627942	0.0136857	0.0676916	-1	0.431694	CD4stim	eQTL	pvalue	NA	NA
chr20:52714307_52811728	CYP24A1	chr20	52714307	52811728	rs2585447	chr20:52744437	0.9327		ENSG00000223492	227	6.3379e-05	0.913415	1.3112e-06	0.0188293	0.0676914	-1	0.682819	CD8naive	eQTL	pvalue	NA	NA
chr19:16444965_16814328	EPS15L1	chr19	16444965	16814328	rs58166386	chr19:16559421	1.095		ENSG00000269736	302	0.0691323	0.834859	0.00217074	0.0261467	0.067691	1	0.615894	NK	eQTL	pvalue	NA	NA
chr12:57855180_58473351	OS9	chr12	57855180	58473351	rs701006	chr12:58106836	1.1206	KIF5A	ENSG00000155980	762	1.79217e-06	0.862163	1.45949e-07	0.0701446	0.0676909	-1	0.114173	TREGnaive	eQTL	pvalue	0.99998	1
chr12:9445978_9939813	CLECL1	chr12	9445978	9939813	rs7977720	chr12:9866349	0.903		ENSG00000249790	771	4.51841e-05	0.875684	2.9228e-06	0.0565772	0.0676908	-1	0.59144	NK	eQTL	pvalue	NA	NA
chr2:112425029_112642886	ANAPC1	chr2	112425029	112642886	rs71252597	chr2:112492986	0.8024	ZC3H6	ENSG00000188177	292	0.000973539	0.908671	2.43288e-05	0.0226401	0.0676907	-1	0.321918	monocytes	eQTL	pvalue	0.938246	2
chr5:118401568_118973394	TNFAIP8	chr5	118401568	118973394	rs32658	chr5:118703662	0.9376	RN7SL174P	ENSG00000243333	908	0.154119	0.708668	0.0124309	0.057092	0.0676906	-1	0.538546	TREG_MEM	eQTL	pvalue	NA	NA
chr16:11193828_11521191	RMI2	chr16	11193828	11521191	rs146566517	chr16:11353879	0.469	NA	ENSG00000262222	1064	2.26628e-18	0.853285	2.10064e-19	0.079024	0.0676905	1	0.37218	TH1	eQTL	pvalue	NA	NA
chr14:52228101_52368559	GNG2	chr14	52228101	52368559	rs11852059	chr14:52306091	0.908		ENSG00000258854	366	0.0700435	0.831361	0.0024067	0.0284979	0.0676904	1	0.483607	THSTAR	eQTL	pvalue	NA	NA
chr17:34665281_34997201	ZNHIT3	chr17	34665281	34997201	rs4796224	chr17:34842521	0.9181	NA	ENSG00000197262	242	0.0156851	0.896551	0.000346316	0.0197275	0.0676904	1	0.487603	CD8naive	eQTL	pvalue	NA	10
chr14:103015542_103459588	TRAF3	chr14	103015542	103459588	rs12588969	chr14:103230758	0.9148	CINP	ENSG00000100865	437	0.0002418	0.888456	1.18845e-05	0.0436002	0.0676902	-1	0.565217	M2	eQTL	pvalue	0.00276925	5
chr11:118000454_118904452	PHLDB1	chr11	118000454	118904452	rs34026809	chr11:118480695	0.8643	NA	ENSG00000259159	933	0.000122351	0.868789	8.93653e-06	0.063389	0.0676902	0	0	NK	eQTL	pvalue	NA	NA
chr11:118000454_118904452	PHLDB1	chr11	118000454	118904452	rs34026809	chr11:118480695	0.8643	C1QTNF5	ENSG00000223953	933	0.000122351	0.868789	8.93653e-06	0.063389	0.0676902	0	0	NK	eQTL	pvalue	0.830647	3
chr11:118000454_118904452	PHLDB1	chr11	118000454	118904452	rs34026809	chr11:118480695	0.8643	MFRP	ENSG00000235718	933	0.000122351	0.868789	8.93653e-06	0.063389	0.0676902	0	0	NK	eQTL	pvalue	5.34353e-08	7
chr16:11031156_11498745	RMI2	chr16	11031156	11498745	rs34947566	chr16:11412926	1.1412		ENSG00000175604	997	1.763e-18	0.852859	1.6438e-19	0.0794516	0.0676899	-1	0.325978	CD4stim	eQTL	pvalue	NA	10
chr5:133418739_133782153	TCF7	chr5	133418739	133782153	rs244656	chr5:133449827	1.1168		ENSG00000250564	439	0.210029	0.686512	0.00839537	0.027374	0.0676897	-1	0.690205	monocytes	eQTL	pvalue	NA	NA
chr16:29841225_30438138	TBX6	chr16	29841225	30438138	rs3809627	chr16:30103160	0.9076	ITGAL	ENSG00000005844	311	0.00912169	0.900156	0.000231741	0.0228012	0.0676895	-1	0.237942	CD8naive	eQTL	pvalue	0.43034	2
chr5:35728440_36153781	IL7R	chr5	35728440	36153781	rs10063294	chr5:35877505	0.9057	BRIX1	ENSG00000113460	379	8.8955e-05	0.900165	3.17422e-06	0.0320533	0.0676895	1	0.672823	TH2	eQTL	pvalue	0.981127	3
chr1:92652691_93519650	EVI5	chr1	92652691	93519650	rs139504223	chr1:93152635	0.8655	DNTTIP2	ENSG00000067334	271	8.9896e-06	0.909707	2.23944e-07	0.0225944	0.0676893	1	0.701107	CD8stim	eQTL	pvalue	0.000217904	5
chr19:18164862_18409068	MPV17L2	chr19	18164862	18409068	rs4808760	chr19:18301979	0.8741		ENSG00000254503	481	7.11485e-08	0.892622	3.16886e-09	0.0396885	0.0676891	1	0.525988	TH2	eQTL	pvalue	NA	NA
chr16:11020235_11325362	CLEC16A	chr16	11020235	11325362	rs2286974	chr16:11114512	0.8477	RSL1D1	ENSG00000171490	634	1.18584e-18	0.883166	6.60783e-20	0.0491449	0.067689	-1	0.522082	TREG_MEM	eQTL	pvalue	0.000364294	6
chr3:121334409_121729409	IQCB1	chr3	121334409	121729409	rs2331964	chr3:121542898	1.1042	WDR5B-DT	ENSG00000272758	876	7.8066e-05	0.850362	7.52158e-06	0.0818638	0.0676889	1	0.568493	TH17	eQTL	pvalue	NA	NA
chr19:10258259_10897760	TYK2	chr19	10258259	10897760	rs34536443	chr19:10463118	1.3037	NA	ENSG00000175898	881	0.000101151	0.860002	8.49988e-06	0.0721996	0.0676888	1	0.284904	NK	eQTL	pvalue	NA	NA
chr19:16444965_16814328	EPS15L1	chr19	16444965	16814328	rs58166386	chr19:16559421	1.095	SIN3B	ENSG00000127511	401	0.0156952	0.880545	0.000632867	0.035438	0.0676886	-1	0.406484	TREG_MEM	eQTL	pvalue	0.992239	1
chr11:118000454_118904452	PHLDB1	chr11	118000454	118904452	rs34026809	chr11:118480695	0.8643	CCDC153	ENSG00000248712	1271	0.000114561	0.839581	1.2645e-05	0.0926037	0.0676884	1	0.605035	THSTAR	eQTL	pvalue	0.154453	7
chr5:35728440_36153781	IL7R	chr5	35728440	36153781	rs10063294	chr5:35877505	0.9057		ENSG00000250155	785	7.52276e-05	0.86076	6.25216e-06	0.07147	0.0676884	1	0.570701	CD4naive	eQTL	pvalue	NA	NA
chr1:92450091_93431324	GFI1	chr1	92450091	93431324	rs58394161	chr1:92939959	0.8425	RNU4-59P	ENSG00000201317	1141	3.14631e-10	0.847075	3.16848e-11	0.0852367	0.0676883	-1	0.487292	Bnaive	eQTL	pvalue	NA	NA
chr11:118000454_118904452	PHLDB1	chr11	118000454	118904452	rs34026809	chr11:118480695	0.8643	UBE4A	ENSG00000110344	1373	0.000116669	0.828506	1.46088e-05	0.103675	0.067688	-1	0.296431	NK	eQTL	pvalue	0.937619	2
chr6:137679234_138285603	TNFAIP3	chr6	137679234	138285603	rs17780048	chr6:138179146	1.254	BTF3L4P3	ENSG00000213108	1171	5.28666e-07	0.841934	5.67923e-08	0.0903776	0.0676879	1	0.487617	Bnaive	eQTL	pvalue	NA	NA
chr7:149128286_149433143	ZNF746	chr7	149128286	149433143	rs354033	chr7:149289464	1.114	ZNF746	ENSG00000181220	465	0.000713752	0.892394	3.13854e-05	0.0391731	0.0676878	-1	0.363441	TREG_MEM	eQTL	pvalue	0.0517386	2
chr5:176525029_176837504	RGS14	chr5	176525029	176837504	rs67111717	chr5:176790162	1.1003		ENSG00000249109	230	0.0393678	0.871911	0.000911622	0.0201227	0.0676869	-1	0.36087	Bnaive	eQTL	pvalue	NA	10
chr1:200671993_201056749	INAVA	chr1	200671993	201056749	rs59655222	chr1:200875897	1.1311	IGFN1	ENSG00000163395	770	2.8308e-06	0.86935	2.05235e-07	0.0629607	0.0676866	-1	0.624675	TH2	eQTL	pvalue	2.50313e-18	6
chr5:118401568_118973394	TNFAIP8	chr5	118401568	118973394	rs32658	chr5:118703662	0.9376	SEPTIN7P10	ENSG00000248885	908	0.152097	0.699371	0.0144536	0.066393	0.0676863	-1	0.329295	TH2	eQTL	pvalue	NA	NA
chr10:6038478_6185310	IL2RA	chr10	6038478	6185310	rs11256593	chr10:6117322	1.2048	LINC02648	ENSG00000225948	410	1.28222e-20	0.896685	5.1044e-22	0.0356285	0.0676863	-1	0.690244	TH17	eQTL	pvalue	NA	NA
chr12:57855180_58473351	OS9	chr12	57855180	58473351	rs701006	chr12:58106836	1.1206	RN7SKP65	ENSG00000222210	762	1.82428e-06	0.877611	1.13848e-07	0.0547013	0.0676862	1	0.329396	TH2	eQTL	pvalue	NA	NA
chr3:71421370_71686082	FOXP1 - AC097634.4	chr3	71421370	71686082	rs9878602	chr3:71535338	1.0872	LINC00877	ENSG00000241163	329	0.0141709	0.890686	0.000431057	0.0270255	0.0676861	1	0.507599	CD8naive	eQTL	pvalue	NA	NA
chr11:118000454_118904452	PHLDB1	chr11	118000454	118904452	rs34026809	chr11:118480695	0.8643	TMPRSS13	ENSG00000137747	1211	0.000118024	0.838122	1.32552e-05	0.0940614	0.0676852	-1	0.512799	monocytes	eQTL	pvalue	6.08623e-05	5
chr19:47540310_47753426	SAE1	chr19	47540310	47753426	rs11083862	chr19:47638539	1.106	NOP53-AS1	ENSG00000269656	93	0.00146101	0.923906	1.10775e-05	0.00693742	0.067685	-1	0.55914	TH17	eQTL	pvalue	NA	NA
chr1:92652691_93519650	EVI5	chr1	92652691	93519650	rs139504223	chr1:93152635	0.8655	MTF2	ENSG00000143033	1132	3.14375e-10	0.846719	3.18058e-11	0.0855963	0.0676847	-1	0.309187	CD4stim	eQTL	pvalue	0.9946	1
chr6:159323833_159522796	TAGAP	chr6	159323833	159522796	rs1738074	chr6:159465977	0.8925	HNRNPH1P1	ENSG00000220305	441	3.59777e-06	0.895866	1.46637e-07	0.036446	0.0676844	1	0.814059	THSTAR	eQTL	pvalue	NA	NA
chr19:18164862_18409068	MPV17L2	chr19	18164862	18409068	rs4808760	chr19:18301979	0.8741	INSL3	ENSG00000248099	481	7.14805e-08	0.896787	2.83725e-09	0.0355282	0.0676844	-1	0.598753	TREG_MEM	eQTL	pvalue	0.0341265	9
chr6:6992891_7245458	RREB1	chr6	6992891	7245458	rs12211604	chr6:7100029	0.9111		ENSG00000225092	399	0.05234	0.845591	0.00200824	0.0323769	0.0676842	-1	0.58396	NK	eQTL	pvalue	NA	NA
chr5:35728440_36153781	IL7R	chr5	35728440	36153781	rs10063294	chr5:35877505	0.9057	RAD1	ENSG00000113456	390	8.8729e-05	0.897878	3.40077e-06	0.0343458	0.0676839	-1	0.510256	Bnaive	eQTL	pvalue	0.000186646	7
chr1:120135045_120341256	PHGDH	chr1	120135045	120341256	rs483180	chr1:120267505	0.8974	LINC01780	ENSG00000232650	310	0.000449646	0.901412	1.52177e-05	0.0304394	0.0676838	-1	0.545161	CD4stim	eQTL	pvalue	NA	NA
chr7:37359204_37459644	ELMO1	chr7	37359204	37459644	rs60600003	chr7:37382465	0.8747	RPS10P14	ENSG00000213744	264	0.12872	0.78042	0.00329098	0.0198853	0.0676835	-1	0.450758	NK	eQTL	pvalue	NA	NA
chr14:52228101_52368559	GNG2	chr14	52228101	52368559	rs11852059	chr14:52306091	0.908	PTGDR	ENSG00000168229	347	0.0726875	0.832922	0.00214903	0.0245579	0.0676831	-1	0.518732	monocytes	eQTL	pvalue	4.02093e-05	9
chr1:120135045_120341256	PHGDH	chr1	120135045	120341256	rs483180	chr1:120267505	0.8974	WARS2	ENSG00000116874	312	0.000451319	0.904767	1.35447e-05	0.0270856	0.0676827	-1	0.512821	M2	eQTL	pvalue	0.601342	4
chr7:149128286_149433143	ZNF746	chr7	149128286	149433143	rs354033	chr7:149289464	1.114	ZNF777	ENSG00000196453	465	0.000712242	0.890506	3.29004e-05	0.0410672	0.0676819	1	0.326882	THSTAR	eQTL	pvalue	0.997614	1
chr3:101645933_101805935	ZPLD1	chr3	101645933	101805935	rs4325907	chr3:101749022	0.9055		ENSG00000242299	352	0.00034645	0.90353	1.09276e-05	0.0284311	0.0676817	-1	0.414773	TH2	eQTL	pvalue	NA	NA
chr12:123192738_124002762	PITPNM2	chr12	123192738	124002762	rs7975763	chr12:123604053	0.886	RPL21P1	ENSG00000214760	951	0.000338334	0.858927	2.87913e-05	0.0730246	0.0676816	-1	0.457413	TH17	eQTL	pvalue	NA	NA
chr1:120135045_120341256	PHGDH	chr1	120135045	120341256	rs483180	chr1:120267505	0.8974	PFN1P9	ENSG00000227205	311	0.000449581	0.901282	1.52836e-05	0.0305716	0.0676812	1	0.5209	CD8stim	eQTL	pvalue	NA	NA
chr6:6992891_7245458	RREB1	chr6	6992891	7245458	rs12211604	chr6:7100029	0.9111		ENSG00000217746	401	0.0524798	0.847885	0.00186645	0.0300875	0.0676809	1	0.359102	CD4naive	eQTL	pvalue	NA	NA
chr19:16444965_16814328	EPS15L1	chr19	16444965	16814328	rs58166386	chr19:16559421	1.095		ENSG00000269578	401	0.0156789	0.879631	0.00064932	0.0363611	0.0676801	-1	0.369077	CD4naive	eQTL	pvalue	NA	NA
chr7:149128286_149433143	ZNF746	chr7	149128286	149433143	rs354033	chr7:149289464	1.114	RN7SL521P	ENSG00000240877	465	0.000715413	0.894471	2.97302e-05	0.0371036	0.06768	1	0.567742	TH2	eQTL	pvalue	NA	NA
chr1:120135045_120341256	PHGDH	chr1	120135045	120341256	rs483180	chr1:120267505	0.8974	SRGAP2C	ENSG00000171943	310	0.000451397	0.904922	1.34687e-05	0.0269332	0.0676799	1	0.677419	TREGnaive	eQTL	pvalue	NA	NA
chr3:100568229_101346033	IMPG2	chr3	100568229	101346033	rs111430408	chr3:100848597	1.1813	ADGRG7	ENSG00000144820	1731	0.134423	0.673102	0.020785	0.10401	0.0676798	1	0.519931	Bnaive	eQTL	pvalue	NA	7
chr13:99570862_100512004	UBAC2	chr13	99570862	100512004	rs77654077	chr13:100026952	1.7768	RPS6P23	ENSG00000230871	1797	0.012167	0.805298	0.0017105	0.113145	0.0676792	0	0	THSTAR	eQTL	pvalue	NA	NA
chr19:18164862_18409068	MPV17L2	chr19	18164862	18409068	rs4808760	chr19:18301979	0.8741	HOMER3	ENSG00000051128	474	7.11922e-08	0.893171	3.12595e-09	0.0391502	0.0676792	-1	0.455696	Bnaive	eQTL	pvalue	0.222332	2
chr7:2392233_2478020	CHST12	chr7	2392233	2478020	rs55858457	chr7:2443302	0.8931	TTYH3	ENSG00000136295	136	0.0036407	0.918891	3.89032e-05	0.00975125	0.0676784	-1	0.529412	CD8stim	eQTL	pvalue	0.979599	1
chr1:120135045_120341256	PHGDH	chr1	120135045	120341256	rs483180	chr1:120267505	0.8974		ENSG00000227712	310	0.000452207	0.906547	1.26588e-05	0.0253096	0.0676784	1	0.429032	CD4naive	eQTL	pvalue	NA	NA
chr13:99570862_100512004	UBAC2	chr13	99570862	100512004	rs77654077	chr13:100026952	1.7768	RPS6P23	ENSG00000230871	1797	0.0121668	0.805287	0.00171067	0.113157	0.0676783	0	0	TREGnaive	eQTL	pvalue	NA	NA
chr13:99570862_100512004	UBAC2	chr13	99570862	100512004	rs77654077	chr13:100026952	1.7768	RPS6P23	ENSG00000230871	1797	0.0121668	0.805287	0.00171067	0.113157	0.0676783	0	0	TFH	eQTL	pvalue	NA	NA
chr13:99570862_100512004	UBAC2	chr13	99570862	100512004	rs77654077	chr13:100026952	1.7768	RPS6P23	ENSG00000230871	1797	0.0121668	0.805287	0.00171067	0.113157	0.0676783	0	0	TREG_MEM	eQTL	pvalue	NA	NA
chr13:99570862_100512004	UBAC2	chr13	99570862	100512004	rs77654077	chr13:100026952	1.7768		ENSG00000201245	1797	0.0121668	0.805287	0.00171067	0.113157	0.0676783	0	0	TREG_MEM	eQTL	pvalue	NA	NA
chr1:101213532_101663312	SLC30A7	chr1	101213532	101663312	rs11578655	chr1:101412902	0.8673		ENSG00000271578	665	6.53326e-10	0.882862	3.66511e-11	0.0494602	0.0676782	-1	0.627068	Bnaive	eQTL	pvalue	NA	NA
chr15:90831146_91201561	ZNF774	chr15	90831146	91201561	rs6496663	chr15:90887584	0.9043	CIB1	ENSG00000185043	929	0.00628592	0.82573	0.000758326	0.0995474	0.0676782	-1	0.471475	CD8naive	eQTL	pvalue	0.016103	7
chr15:90831146_91201561	ZNF774	chr15	90831146	91201561	rs6496663	chr15:90887584	0.9043	RHCG	ENSG00000140519	528	0.00675737	0.884291	0.00031352	0.0409605	0.0676779	-1	0.484848	CD4stim	eQTL	pvalue	4.9079e-06	4
chr1:160162872_160430469	VANGL2	chr1	160162872	160430469	rs3737798	chr1:160389984	1.0911	KLHDC9	ENSG00000162755	278	0.0423035	0.867726	0.00103945	0.0212535	0.0676778	-1	0.798561	THSTAR	eQTL	pvalue	5.36704e-06	9
chr12:111384730_112382251	SH2B3 - ATXN2	chr12	111384730	112382251	rs3184504	chr12:111884608	1.0709	SLC25A3P2	ENSG00000258373	551	0.722102	0.159204	0.0418561	0.00916045	0.0676771	1	0.675136	TREG_MEM	eQTL	pvalue	NA	NA
chr19:10744807_11274530	SMARCA4	chr19	10744807	11274530	rs12609500	chr19:11173928	1.0997	TSPAN16	ENSG00000130167	761	0.0235973	0.840866	0.00185423	0.0660058	0.067677	-1	0.658344	TH1	eQTL	pvalue	0.000252238	8
chr6:159323833_159522796	TAGAP	chr6	159323833	159522796	rs1738074	chr6:159465977	0.8925	TCP1	ENSG00000120438	441	3.59357e-06	0.894822	1.50862e-07	0.0374979	0.0676768	-1	0.380952	TH17	eQTL	pvalue	0.989086	1
chr13:99570862_100512004	UBAC2	chr13	99570862	100512004	rs77654077	chr13:100026952	1.7768	RPL7L1P12	ENSG00000231981	1798	0.0121665	0.805267	0.001711	0.113178	0.0676766	0	0	M2	eQTL	pvalue	NA	NA
chr13:99570862_100512004	UBAC2	chr13	99570862	100512004	rs77654077	chr13:100026952	1.7768	RNU6-83P	ENSG00000207298	1798	0.0121665	0.805267	0.001711	0.113178	0.0676766	0	0	M2	eQTL	pvalue	NA	NA
chr13:99570862_100512004	UBAC2	chr13	99570862	100512004	rs77654077	chr13:100026952	1.7768	RPS6P23	ENSG00000230871	1798	0.0121665	0.805267	0.001711	0.113178	0.0676766	0	0	M2	eQTL	pvalue	NA	NA
chr13:99570862_100512004	UBAC2	chr13	99570862	100512004	rs77654077	chr13:100026952	1.7768	NA	ENSG00000266207	1798	0.0121665	0.805267	0.001711	0.113178	0.0676766	0	0	M2	eQTL	pvalue	NA	NA
chr13:99570862_100512004	UBAC2	chr13	99570862	100512004	rs77654077	chr13:100026952	1.7768	LINC01039	ENSG00000234168	1798	0.0121665	0.805267	0.001711	0.113178	0.0676766	0	0	M2	eQTL	pvalue	NA	NA
chr13:99570862_100512004	UBAC2	chr13	99570862	100512004	rs77654077	chr13:100026952	1.7768	CFL1P8	ENSG00000234239	1798	0.0121665	0.805267	0.001711	0.113178	0.0676766	0	0	M2	eQTL	pvalue	NA	NA
chr13:99570862_100512004	UBAC2	chr13	99570862	100512004	rs77654077	chr13:100026952	1.7768	NA	ENSG00000238305	1798	0.0121665	0.805267	0.001711	0.113178	0.0676766	0	0	M2	eQTL	pvalue	NA	NA
chr11:60760530_60835043	CD6	chr11	60760530	60835043	rs4939490	chr11:60793651	1.1464	MS4A6E	ENSG00000166926	174	1.57771e-09	0.910998	3.70508e-11	0.021326	0.0676762	1	0.712644	TH17	eQTL	pvalue	0.720551	8
chr4:106008586_106479425	PPA2	chr4	106008586	106479425	rs2726479	chr4:106255589	0.9238		ENSG00000248373	1012	0.040967	0.812509	0.00378795	0.0750597	0.0676761	-1	0.535573	TREG_MEM	eQTL	pvalue	NA	NA
chr11:118447156_118807735	CXCR5	chr11	118447156	118807735	rs6589706	chr11:118747813	1.088	PHLDB1	ENSG00000019144	557	0.000115718	0.823663	1.52571e-05	0.10853	0.0676758	-1	0.40395	CD8stim	eQTL	pvalue	0.81858	2
chr14:103199716_103463149	TRAF3	chr14	103199716	103463149	rs12147246	chr14:103265844	0.9054	NA	ENSG00000238853	239	0.000248835	0.914304	4.85367e-06	0.0177664	0.0676757	-1	0.410042	CD4naive	eQTL	pvalue	NA	NA
chr11:118000454_118904452	PHLDB1	chr11	118000454	118904452	rs34026809	chr11:118480695	0.8643	NA	ENSG00000259159	937	0.000122306	0.868608	8.96273e-06	0.0635849	0.0676756	0	0	TH1	eQTL	pvalue	NA	NA
chr11:118000454_118904452	PHLDB1	chr11	118000454	118904452	rs34026809	chr11:118480695	0.8643	C1QTNF5	ENSG00000223953	937	0.000122306	0.868608	8.96273e-06	0.0635849	0.0676756	0	0	TH1	eQTL	pvalue	0.830647	3
chr11:118000454_118904452	PHLDB1	chr11	118000454	118904452	rs34026809	chr11:118480695	0.8643	MFRP	ENSG00000235718	937	0.000122306	0.868608	8.96273e-06	0.0635849	0.0676756	0	0	TH1	eQTL	pvalue	5.34353e-08	7
chr12:57855180_58473351	OS9	chr12	57855180	58473351	rs701006	chr12:58106836	1.1206	GLI1	ENSG00000111087	763	1.82617e-06	0.878518	1.11983e-07	0.0538042	0.0676755	-1	0.482307	TH1	eQTL	pvalue	1.9483e-06	6
chr12:57855180_58473351	OS9	chr12	57855180	58473351	rs701006	chr12:58106836	1.1206	NA	ENSG00000252865	762	1.7978e-06	0.864872	1.4035e-07	0.0674507	0.0676755	1	0.585302	TH2	eQTL	pvalue	NA	NA
chr17:40264534_40782389	STAT3	chr17	40264534	40782389	rs1026916	chr17:40529835	0.8784	EIF1	ENSG00000173812	494	7.86068e-09	0.897038	3.0981e-10	0.0352869	0.0676748	-1	0.536437	TH1	eQTL	pvalue	0.764132	3
chr19:18164862_18409068	MPV17L2	chr19	18164862	18409068	rs4808760	chr19:18301979	0.8741	BST2	ENSG00000130303	481	7.11324e-08	0.89242	3.18617e-09	0.0399057	0.0676743	-1	0.295218	TFH	eQTL	pvalue	0.000608699	8
chr17:57475896_58223430	VMP1	chr17	57475896	58223430	rs2150879	chr17:57859210	1.1091	RNU2-58P	ENSG00000252212	727	1.96627e-05	0.864258	1.54966e-06	0.0680462	0.0676742	-1	0.314993	CD8naive	eQTL	pvalue	NA	NA
chr10:5989954_6190329	IL2RA	chr10	5989954	6190329	rs12722559	chr10:6070273	1.2494		ENSG00000232807	502	1.27477e-20	0.891471	5.85171e-22	0.0408545	0.0676741	-1	0.464143	TH2	eQTL	pvalue	NA	NA
chr19:45110119_45187302	PVR	chr19	45110119	45187302	rs7260482	chr19:45143942	0.9152	CEACAM22P	ENSG00000230666	115	0.184972	0.737694	0.00195007	0.00770947	0.0676739	-1	0.347826	TFH	eQTL	pvalue	NA	NA
chr8:144971080_145126375	PLEC	chr8	144971080	145126375	rs3923387	chr8:144986793	1.0732	GSDMD	ENSG00000104518	184	0.54805	0.356313	0.0169867	0.0109762	0.0676738	-1	0.168478	CD4stim	eQTL	pvalue	4.80695e-07	8
chr14:103199716_103463149	TRAF3	chr14	103199716	103463149	rs12147246	chr14:103265844	0.9054		ENSG00000270108	239	0.000248263	0.912205	5.42562e-06	0.0198679	0.0676729	1	0.472803	CD8stim	eQTL	pvalue	NA	NA
chr13:99570862_100512004	UBAC2	chr13	99570862	100512004	rs77654077	chr13:100026952	1.7768		ENSG00000271437	1296	0.0120905	0.799867	0.00179338	0.118576	0.0676728	-1	0.475309	TH17	eQTL	pvalue	NA	NA
chr6:135591392_136145479	AHI1	chr6	135591392	136145479	rs4896153	chr6:135833463	0.8708	FAM8A6P	ENSG00000218772	274	3.71531e-08	0.910291	9.0216e-10	0.0220363	0.0676727	-1	0.364964	NK	eQTL	pvalue	NA	NA
chr1:101213532_101663312	SLC30A7	chr1	101213532	101663312	rs11578655	chr1:101412902	0.8673	NA	ENSG00000238296	665	6.42836e-10	0.868685	4.71462e-11	0.0636426	0.0676724	-1	0.837594	monocytes	eQTL	pvalue	NA	NA
chr19:47540310_47753426	SAE1	chr19	47540310	47753426	rs11083862	chr19:47638539	1.106	CABP5	ENSG00000105507	87	0.00146202	0.924516	1.01329e-05	0.00633988	0.0676723	-1	0.482759	CD8naive	eQTL	pvalue	0.0042208	7
chr17:57475896_58223430	VMP1	chr17	57475896	58223430	rs2150879	chr17:57859210	1.1091	TBC1D3P1-DHX40P1	ENSG00000267104	741	1.98724e-05	0.873474	1.34005e-06	0.058833	0.067672	-1	0.408907	TREG_MEM	eQTL	pvalue	NA	NA
chr1:120135045_120341256	PHGDH	chr1	120135045	120341256	rs483180	chr1:120267505	0.8974		ENSG00000226172	307	0.000451458	0.905045	1.34115e-05	0.0268185	0.0676718	-1	0.605863	THSTAR	eQTL	pvalue	NA	NA
chr22:22017142_22349088	MAPK1	chr22	22017142	22349088	rs9610458	chr22:22205353	1.121		ENSG00000234630	638	8.94439e-07	0.881643	5.14889e-08	0.0506846	0.0676718	-1	0.31348	CD8stim	eQTL	pvalue	NA	NA
chr15:90831146_91201561	ZNF774	chr15	90831146	91201561	rs6496663	chr15:90887584	0.9043	ARPIN	ENSG00000242498	929	0.00651296	0.855554	0.000531337	0.0697298	0.0676718	-1	0.41873	CD4naive	eQTL	pvalue	NA	9
chr7:2392233_2478020	CHST12	chr7	2392233	2478020	rs55858457	chr7:2443302	0.8931	LFNG	ENSG00000106003	136	0.00363316	0.916988	4.64673e-05	0.0116604	0.0676717	-1	0.375	CD4naive	eQTL	pvalue	0.424039	4
chr7:37359204_37459644	ELMO1	chr7	37359204	37459644	rs60600003	chr7:37382465	0.8747	RPS10P14	ENSG00000213744	268	0.126795	0.781455	0.00337085	0.0207073	0.0676717	-1	0.507463	TREG_MEM	eQTL	pvalue	NA	NA
chr19:16444965_16814328	EPS15L1	chr19	16444965	16814328	rs58166386	chr19:16559421	1.095	BST2	ENSG00000130303	360	0.0190668	0.88461	0.000605957	0.0280459	0.0676715	-1	0.261111	THSTAR	eQTL	pvalue	0.000608699	8
chr12:9445978_9939813	CLECL1	chr12	9445978	9939813	rs7977720	chr12:9866349	0.903	PZP	ENSG00000126838	818	4.43509e-05	0.859577	3.75471e-06	0.0727033	0.0676715	1	0.508557	TREGnaive	eQTL	pvalue	1.35184e-21	6
chr1:101213532_101663312	SLC30A7	chr1	101213532	101663312	rs11578655	chr1:101412902	0.8673	NA	ENSG00000261254	431	6.64066e-10	0.897373	2.59179e-11	0.0349559	0.0676714	1	0.658933	M2	eQTL	pvalue	NA	NA
chr15:90831146_91201561	ZNF774	chr15	90831146	91201561	rs6496663	chr15:90887584	0.9043	ANPEP	ENSG00000166825	929	0.00650152	0.854051	0.000542785	0.0712336	0.0676709	1	0.474704	CD8naive	eQTL	pvalue	0.000244242	4
chr6:135591392_136145479	AHI1	chr6	135591392	136145479	rs4896153	chr6:135833463	0.8708	FAM8A6P	ENSG00000218772	286	3.70099e-08	0.906783	1.04542e-09	0.0255464	0.0676708	1	0.402098	TREGnaive	eQTL	pvalue	NA	NA
chr11:65354926_66061233	TSGA10IP	chr11	65354926	66061233	rs531612	chr11:65705432	0.9155	OVOL1-AS1	ENSG00000255120	949	0.00335776	0.854947	0.000289855	0.0737349	0.0676707	-1	0.438356	TH2	eQTL	pvalue	NA	NA
chr3:101645933_101805935	ZPLD1	chr3	101645933	101805935	rs4325907	chr3:101749022	0.9055	ZNF90P1	ENSG00000241738	352	0.000344599	0.898702	1.27829e-05	0.0332696	0.0676706	1	0.525568	CD4stim	eQTL	pvalue	NA	NA
chr1:92929865_93512762	DIPK1A	chr1	92929865	93512762	rs1415069	chr1:93426869	0.9313	RN7SL692P	ENSG00000239710	895	3.16397e-10	0.852166	2.97889e-11	0.080164	0.0676705	1	0.595531	TH1	eQTL	pvalue	NA	NA
chr3:101645933_101805935	ZPLD1	chr3	101645933	101805935	rs4325907	chr3:101749022	0.9055	ZBTB11-AS1	ENSG00000256628	358	0.000344541	0.89855	1.28413e-05	0.0334221	0.0676705	-1	0.424581	monocytes	eQTL	pvalue	NA	NA
chr10:5989954_6190329	IL2RA	chr10	5989954	6190329	rs12722559	chr10:6070273	1.2494		ENSG00000224251	75	0.277582	0.648319	0.00194752	0.00448095	0.0676702	-1	0.413333	CD8stim	eQTL	pvalue	NA	NA
chr16:29841225_30438138	TBX6	chr16	29841225	30438138	rs3809627	chr16:30103160	0.9076	C16orf54	ENSG00000185905	311	0.00906779	0.894837	0.000285832	0.0281391	0.0676699	-1	0.530547	TFH	eQTL	pvalue	0.668081	6
chr11:118000454_118904452	PHLDB1	chr11	118000454	118904452	rs34026809	chr11:118480695	0.8643		ENSG00000245385	938	0.000122313	0.868525	8.97667e-06	0.063674	0.0676696	0	0	Bnaive	eQTL	pvalue	NA	NA
chr11:118000454_118904452	PHLDB1	chr11	118000454	118904452	rs34026809	chr11:118480695	0.8643		ENSG00000245385	938	0.000122313	0.868525	8.97667e-06	0.063674	0.0676696	0	0	monocytes	eQTL	pvalue	NA	NA
chr7:149128286_149433143	ZNF746	chr7	149128286	149433143	rs354033	chr7:149289464	1.114	ALDH7A1P3	ENSG00000243853	379	0.000876749	0.884273	4.67999e-05	0.0471339	0.0676693	1	0.562005	THSTAR	eQTL	pvalue	NA	NA
chr15:90831146_91201561	ZNF774	chr15	90831146	91201561	rs6496663	chr15:90887584	0.9043	FURIN	ENSG00000140564	929	0.00652364	0.856958	0.000520669	0.0683284	0.0676692	-1	0.462863	THSTAR	eQTL	pvalue	0.999933	1
chr19:10258259_10897760	TYK2	chr19	10258259	10897760	rs34536443	chr19:10463118	1.3037	SNORD105B	ENSG00000238531	872	0.000101579	0.863639	8.07442e-06	0.0685823	0.0676691	1	0.362385	CD4stim	eQTL	pvalue	NA	NA
chr5:133418739_133782153	TCF7	chr5	133418739	133782153	rs244656	chr5:133449827	1.1168		ENSG00000240611	108	0.230121	0.692168	0.00252251	0.00751963	0.067669	-1	0.416667	CD8naive	eQTL	pvalue	NA	NA
chr17:43279320_43781083	MAP3K14	chr17	43279320	43781083	rs7222450	chr17:43407670	1.1034		ENSG00000267405	764	0.00775816	0.866686	0.000514183	0.0573732	0.0676682	1	0.856021	monocytes	eQTL	pvalue	NA	NA
chr19:10744807_11274530	SMARCA4	chr19	10744807	11274530	rs12609500	chr19:11173928	1.0997	ODAD3	ENSG00000198003	776	0.0237133	0.845006	0.00173826	0.061874	0.0676682	-1	0.427835	monocytes	eQTL	pvalue	NA	7
chr1:92450091_93431324	GFI1	chr1	92450091	93431324	rs58394161	chr1:92939959	0.8425		ENSG00000229067	603	1.52109e-08	0.879627	9.12571e-10	0.0527052	0.0676682	-1	0.291874	TREGnaive	eQTL	pvalue	NA	NA
chr13:99570862_100512004	UBAC2	chr13	99570862	100512004	rs77654077	chr13:100026952	1.7768	CLYBL-AS2	ENSG00000227659	1797	0.0117274	0.776203	0.00215027	0.142252	0.0676676	1	0.700612	CD8naive	eQTL	pvalue	NA	NA
chr11:65354926_66061233	TSGA10IP	chr11	65354926	66061233	rs531612	chr11:65705432	0.9155	DRAP1	ENSG00000175550	949	0.00333992	0.850405	0.000307706	0.0782799	0.0676673	-1	0.164384	TREG_MEM	eQTL	pvalue	0.215306	5
chr10:94171083_94501355	HHEX	chr10	94171083	94501355	rs1112718	chr10:94479107	1.1114	SRP9P1	ENSG00000180581	502	9.88521e-05	0.891053	4.57557e-06	0.0411765	0.0676673	1	0.743028	TREGnaive	eQTL	pvalue	NA	NA
chr14:52228101_52368559	GNG2	chr14	52228101	52368559	rs11852059	chr14:52306091	0.908	LINC00519	ENSG00000258955	366	0.0692198	0.821585	0.00323219	0.038296	0.0676671	1	0.622951	CD4stim	eQTL	pvalue	NA	NA
chr11:14076321_14885062	RRAS2	chr11	14076321	14885062	rs61884005	chr11:14402930	1.1436		ENSG00000254927	969	0.0479344	0.820145	0.00355175	0.0607018	0.0676669	0	0	TH1	eQTL	pvalue	NA	NA
chr11:14076321_14885062	RRAS2	chr11	14076321	14885062	rs61884005	chr11:14402930	1.1436	RNA5SP331	ENSG00000201856	969	0.0479344	0.820145	0.00355175	0.0607018	0.0676669	0	0	TH1	eQTL	pvalue	NA	NA
chr11:14076321_14885062	RRAS2	chr11	14076321	14885062	rs61884005	chr11:14402930	1.1436	RNA5SP332	ENSG00000212365	969	0.0479344	0.820145	0.00355175	0.0607018	0.0676669	0	0	TH1	eQTL	pvalue	NA	NA
chr11:14076321_14885062	RRAS2	chr11	14076321	14885062	rs61884005	chr11:14402930	1.1436		ENSG00000256206	969	0.0479344	0.820145	0.00355175	0.0607018	0.0676669	0	0	TH1	eQTL	pvalue	NA	NA
chr19:10258259_10897760	TYK2	chr19	10258259	10897760	rs34536443	chr19:10463118	1.3037	EIF3G	ENSG00000130811	884	0.000101282	0.861115	8.3716e-06	0.0711089	0.0676668	-1	0.409502	CD4naive	eQTL	pvalue	0.983422	2
chr1:160162872_160430469	VANGL2	chr1	160162872	160430469	rs3737798	chr1:160389984	1.0911	RRM2P2	ENSG00000236484	123	0.0535315	0.868398	0.000608031	0.00979592	0.0676666	1	0.715447	CD8naive	eQTL	pvalue	NA	NA
chr16:29841225_30438138	TBX6	chr16	29841225	30438138	rs3809627	chr16:30103160	0.9076	MVP	ENSG00000013364	311	0.00910806	0.898811	0.000245596	0.0241685	0.0676665	-1	0.707395	TH17	eQTL	pvalue	0.00744852	4
chr7:37359204_37459644	ELMO1	chr7	37359204	37459644	rs60600003	chr7:37382465	0.8747	AOAH	ENSG00000136250	268	0.126523	0.779779	0.00364353	0.0223878	0.0676665	1	0.55597	TREG_MEM	eQTL	pvalue	6.14602e-11	6
chr1:160698276_160925186	SLAMF7	chr1	160698276	160925186	rs983494	chr1:160703965	1.1061	B4GALT3	ENSG00000158850	387	0.0747379	0.825933	0.00263295	0.0290293	0.0676664	1	0.307494	TH2	eQTL	pvalue	0.0208229	4
chr11:118000454_118904452	PHLDB1	chr11	118000454	118904452	rs34026809	chr11:118480695	0.8643	SCN4B	ENSG00000177098	1377	0.000106361	0.755305	2.49199e-05	0.176898	0.0676662	-1	0.411765	TH17	eQTL	pvalue	0.00153523	10
chr19:18164862_18409068	MPV17L2	chr19	18164862	18409068	rs4808760	chr19:18301979	0.8741	KLHL26	ENSG00000167487	481	7.10946e-08	0.891946	3.22467e-09	0.0403887	0.0676657	-1	0.386694	TH2	eQTL	pvalue	6.67074e-05	6
chr11:118000454_118904452	PHLDB1	chr11	118000454	118904452	rs34026809	chr11:118480695	0.8643		ENSG00000254873	1368	0.000117457	0.834101	1.38241e-05	0.0981018	0.0676655	1	0.555556	Bnaive	eQTL	pvalue	NA	10
chr2:112425029_112642886	ANAPC1	chr2	112425029	112642886	rs71252597	chr2:112492986	0.8024	TMEM87B	ENSG00000153214	307	0.000971848	0.907093	2.60464e-05	0.0242432	0.0676654	1	0.687296	TREG_MEM	eQTL	pvalue	7.9764e-08	6
chr5:118401568_118973394	TNFAIP8	chr5	118401568	118973394	rs32658	chr5:118703662	0.9376		ENSG00000249494	908	0.153891	0.707621	0.0126631	0.05816	0.0676652	-1	0.501101	TFH	eQTL	pvalue	NA	NA
chr11:65354926_66061233	TSGA10IP	chr11	65354926	66061233	rs531612	chr11:65705432	0.9155	KLC2	ENSG00000174996	948	0.00336152	0.855905	0.000286113	0.0727819	0.0676651	1	0.594937	THSTAR	eQTL	pvalue	0.997255	2
chr1:160162872_160430469	VANGL2	chr1	160162872	160430469	rs3737798	chr1:160389984	1.0911	CD84	ENSG00000066294	275	0.0420291	0.862221	0.00130854	0.0267768	0.067665	1	0.221818	TH1	eQTL	pvalue	0.000390057	8
chr14:103015542_103459588	TRAF3	chr14	103015542	103459588	rs12588969	chr14:103230758	0.9148		ENSG00000259775	445	0.000241641	0.887873	1.205e-05	0.0442083	0.0676648	-1	0.150562	TH1	eQTL	pvalue	NA	NA
chr11:60760530_60835043	CD6	chr11	60760530	60835043	rs4939490	chr11:60793651	1.1464	PGA3	ENSG00000229859	174	1.59116e-09	0.918761	2.36254e-11	0.013574	0.0676648	-1	0.431034	TREGnaive	eQTL	pvalue	0.645341	7
chr1:24053465_24253752	CNR2	chr1	24053465	24253752	rs112741635	chr1:24207504	0.8105	NA	ENSG00000203589	269	0.547601	0.352086	0.019913	0.0127356	0.0676647	-1	0.159851	Bnaive	eQTL	pvalue	NA	NA
chr5:176525029_176837504	RGS14	chr5	176525029	176837504	rs67111717	chr5:176790162	1.1003		ENSG00000247679	263	0.0390553	0.865014	0.00122402	0.0270424	0.0676644	1	0.34981	TREG_MEM	eQTL	pvalue	NA	NA
chr6:135591392_136145479	AHI1	chr6	135591392	136145479	rs4896153	chr6:135833463	0.8708	SGK1	ENSG00000118515	42	0.0129064	0.915848	5.07084e-05	0.00353065	0.0676643	1	0.619048	CD8stim	eQTL	pvalue	0.986448	3
chr17:37471330_38219005	IKZF3	chr17	37471330	38219005	rs9909593	chr17:37970149	0.9311	THRA	ENSG00000126351	836	0.289471	0.57469	0.0228591	0.0453148	0.0676642	1	0.636364	CD8stim	eQTL	pvalue	0.167007	3
chr1:120135045_120341256	PHGDH	chr1	120135045	120341256	rs483180	chr1:120267505	0.8974	RPL6P2	ENSG00000227056	310	0.000449721	0.901564	1.51518e-05	0.0303075	0.0676641	-1	0.406452	TH17	eQTL	pvalue	NA	NA
chr19:49738081_49925208	CD37	chr19	49738081	49925208	rs1465697	chr19:49837246	0.8831	TEAD2	ENSG00000074219	349	6.84562e-06	0.817179	9.65184e-07	0.115149	0.0676641	1	0.787966	THSTAR	eQTL	pvalue	0.00204732	5
chr1:200671993_201056749	INAVA	chr1	200671993	201056749	rs59655222	chr1:200875897	1.1311	TNNT2	ENSG00000118194	764	2.84403e-06	0.873412	1.92081e-07	0.058921	0.0676639	1	0.598168	monocytes	eQTL	pvalue	0.0128528	4
chr17:43279320_43781083	MAP3K14	chr17	43279320	43781083	rs7222450	chr17:43407670	1.1034	FZD2	ENSG00000180340	434	0.00786633	0.878133	0.000412007	0.0459254	0.0676633	-1	0.315668	TREG_MEM	eQTL	pvalue	NA	3
chr14:103015542_103459588	TRAF3	chr14	103015542	103459588	rs12588969	chr14:103230758	0.9148	RNU6-790P	ENSG00000207208	284	0.000349268	0.910996	8.07073e-06	0.0209832	0.067663	1	0.535211	NK	eQTL	pvalue	NA	NA
chr14:103199716_103463149	TRAF3	chr14	103199716	103463149	rs12147246	chr14:103265844	0.9054		ENSG00000258959	239	0.000247779	0.910426	5.91256e-06	0.0216571	0.0676628	1	0.535565	TH2	eQTL	pvalue	NA	NA
chr2:112425029_112642886	ANAPC1	chr2	112425029	112642886	rs71252597	chr2:112492986	0.8024	POLR1B	ENSG00000125630	307	0.000971901	0.907143	2.59965e-05	0.0241967	0.0676627	1	0.667752	TREG_MEM	eQTL	pvalue	0.912208	1
chr11:46876450_47860184	MYBPC3	chr11	46876450	47860184	rs2269434	chr11:47360412	0.9175	CKAP5	ENSG00000175216	1098	0.0267717	0.82149	0.00265563	0.0814204	0.0676627	1	0.288707	M2	eQTL	pvalue	1	1
chr17:57475896_58223430	VMP1	chr17	57475896	58223430	rs2150879	chr17:57859210	1.1091	NA	ENSG00000238799	109	0.00115859	0.922031	1.15655e-05	0.00913643	0.0676626	1	0.688073	TREG_MEM	eQTL	pvalue	NA	NA
chr13:99570862_100512004	UBAC2	chr13	99570862	100512004	rs77654077	chr13:100026952	1.7768	NA	ENSG00000266207	1801	0.012164	0.8051	0.00171374	0.11336	0.0676625	0	0	CD8stim	eQTL	pvalue	NA	NA
chr13:99570862_100512004	UBAC2	chr13	99570862	100512004	rs77654077	chr13:100026952	1.7768	LINC01039	ENSG00000234168	1801	0.012164	0.8051	0.00171374	0.11336	0.0676625	0	0	CD8stim	eQTL	pvalue	NA	NA
chr13:99570862_100512004	UBAC2	chr13	99570862	100512004	rs77654077	chr13:100026952	1.7768	MIR4306	ENSG00000263615	1801	0.012164	0.8051	0.00171374	0.11336	0.0676625	0	0	CD8stim	eQTL	pvalue	NA	NA
chr13:99570862_100512004	UBAC2	chr13	99570862	100512004	rs77654077	chr13:100026952	1.7768	NA	ENSG00000238305	1801	0.012164	0.8051	0.00171374	0.11336	0.0676625	0	0	CD8stim	eQTL	pvalue	NA	NA
chr2:112423188_113109590	MERTK	chr2	112423188	113109590	rs57116599	chr2:112770799	0.8869		ENSG00000228251	997	0.000222277	0.851491	2.10588e-05	0.0806035	0.0676621	-1	0.310933	TH1	eQTL	pvalue	NA	NA
chr17:45312813_45874509	NPEPPS	chr17	45312813	45874509	rs11079784	chr17:45702280	1.1131		ENSG00000266821	1146	1.43255e-06	0.838567	1.60305e-07	0.0937698	0.0676619	-1	0.197208	CD4naive	eQTL	pvalue	NA	NA
chr16:11031156_11498745	RMI2	chr16	11031156	11498745	rs34947566	chr16:11412926	1.1412		ENSG00000262703	1303	1.10921e-18	0.826098	1.4274e-19	0.10624	0.0676619	1	0.391404	THSTAR	eQTL	pvalue	NA	NA
chr13:99570862_100512004	UBAC2	chr13	99570862	100512004	rs77654077	chr13:100026952	1.7768	LINC01039	ENSG00000234168	1801	0.0121638	0.80509	0.00171391	0.113371	0.0676617	0	0	CD4naive	eQTL	pvalue	NA	NA
chr17:40264534_40782389	STAT3	chr17	40264534	40782389	rs1026916	chr17:40529835	0.8784	KLHL10	ENSG00000161594	494	7.8353e-09	0.89406	3.36055e-10	0.0382785	0.0676612	1	0.643725	CD8naive	eQTL	pvalue	0.931028	2
chr16:11020235_11325215	CLEC16A	chr16	11020235	11325215	rs6498163	chr16:11213951	0.8293	NA	ENSG00000265731	633	1.18821e-18	0.884931	6.37466e-20	0.0474083	0.0676608	1	0.541864	TREG_MEM	eQTL	pvalue	NA	NA
chr1:157481253_157815203	FCRL3	chr1	157481253	157815203	rs2317231	chr1:157686337	1.1058	NAXE	ENSG00000163382	176	0.0469991	0.860062	0.00131328	0.0239648	0.0676608	1	0.761364	Bnaive	eQTL	pvalue	NA	8
chr4:108824655_109111753	LEF1	chr4	108824655	109111753	rs9992763	chr4:109058718	0.9139	RPSAP34	ENSG00000239939	359	0.00318512	0.901471	9.77063e-05	0.0275858	0.0676607	1	0.493036	TH17	eQTL	pvalue	NA	NA
chr17:73033162_73583027	GRB2	chr17	73033162	73583027	rs9900529	chr17:73335776	1.0994	CD300LD	ENSG00000204345	969	0.025515	0.833209	0.00218931	0.0714257	0.0676607	-1	0.739938	TREG_MEM	eQTL	pvalue	0.0462194	9
chr17:34665281_34997201	ZNHIT3	chr17	34665281	34997201	rs4796224	chr17:34842521	0.9181	NA	ENSG00000132130	243	0.0157073	0.897822	0.000324578	0.0184851	0.0676606	1	0.855967	THSTAR	eQTL	pvalue	NA	4
chr12:57855180_58473351	OS9	chr12	57855180	58473351	rs701006	chr12:58106836	1.1206		ENSG00000257668	759	1.82258e-06	0.876792	1.15601e-07	0.055545	0.0676606	-1	0.167325	monocytes	eQTL	pvalue	NA	NA
chr1:2407781_2779397	PRXL2B	chr1	2407781	2779397	rs6670198	chr1:2520527	0.865	PRKCZ-AS1	ENSG00000182873	308	1.15078e-11	0.907947	3.10023e-13	0.0243926	0.0676605	1	0.675325	TH2	eQTL	pvalue	NA	NA
chr1:101212872_101621089	EXTL2	chr1	101212872	101621089	rs74449127	chr1:101290432	1.2177	NA	ENSG00000261254	433	6.63956e-10	0.897224	2.60363e-11	0.035116	0.0676602	1	0.660508	M2	eQTL	pvalue	NA	NA
chr6:36345180_36612323	ETV7	chr6	36345180	36612323	rs1076928	chr6:36348689	0.9266	LAP3P2	ENSG00000213500	446	0.146221	0.744974	0.00676199	0.0343836	0.0676593	1	0.79148	TH17	eQTL	pvalue	NA	NA
chr1:92652691_93519650	EVI5	chr1	92652691	93519650	rs139504223	chr1:93152635	0.8655	MTND4P11	ENSG00000234099	211	1.37631e-05	0.915852	2.48593e-07	0.0164747	0.067659	-1	0.265403	NK	eQTL	pvalue	NA	NA
chr16:11193828_11521191	RMI2	chr16	11193828	11521191	rs146566517	chr16:11353879	0.469	PRM1	ENSG00000175646	1055	2.21894e-18	0.835461	2.57489e-19	0.0968804	0.0676587	1	0.400948	TREGnaive	eQTL	pvalue	0.371062	10
chr1:160698276_160925186	SLAMF7	chr1	160698276	160925186	rs983494	chr1:160703965	1.1061	FCRL6	ENSG00000181036	92	0.0777593	0.847906	0.000566508	0.00610968	0.0676584	1	0.304348	TH2	eQTL	pvalue	5.08221e-14	10
chr11:60760530_60835043	CD6	chr11	60760530	60835043	rs4939490	chr11:60793651	1.1464	RAB3IL1	ENSG00000167994	174	1.56258e-09	0.902258	5.22175e-11	0.0300835	0.0676582	1	0.706897	CD8naive	eQTL	pvalue	0.000894541	5
chr3:101645933_101805935	ZPLD1	chr3	101645933	101805935	rs4325907	chr3:101749022	0.9055	NXPE3	ENSG00000144815	358	0.000344167	0.897576	1.32194e-05	0.034408	0.0676582	-1	0.550279	Bnaive	eQTL	pvalue	0.4021	4
chr14:103199716_103463149	TRAF3	chr14	103199716	103463149	rs12147246	chr14:103265844	0.9054	RPL23AP11	ENSG00000230988	239	0.000248485	0.913019	5.20832e-06	0.0190695	0.0676582	1	0.376569	CD8stim	eQTL	pvalue	NA	NA
chr7:149128286_149433143	ZNF746	chr7	149128286	149433143	rs354033	chr7:149289464	1.114	ZNF467	ENSG00000181444	460	0.000715243	0.894259	2.99176e-05	0.0373378	0.0676581	1	0.278261	TH1	eQTL	pvalue	1.71295e-07	8
chr11:118000454_118904452	PHLDB1	chr11	118000454	118904452	rs34026809	chr11:118480695	0.8643		ENSG00000254873	1377	0.000117346	0.833316	1.39358e-05	0.0988954	0.0676578	-1	0.339143	TH17	eQTL	pvalue	NA	10
chr11:118000454_118904452	PHLDB1	chr11	118000454	118904452	rs34026809	chr11:118480695	0.8643		ENSG00000245385	941	0.000122291	0.868368	9.00044e-06	0.0638429	0.0676574	0	0	CD4stim	eQTL	pvalue	NA	NA
chr13:99570862_100512004	UBAC2	chr13	99570862	100512004	rs77654077	chr13:100026952	1.7768	GPR183	ENSG00000169508	1798	0.0114146	0.755497	0.00246325	0.162967	0.0676574	-1	0.48109	M2	eQTL	pvalue	0.0255456	6
chr12:123192738_124002762	PITPNM2	chr12	123192738	124002762	rs7975763	chr12:123604053	0.886	VPS33A	ENSG00000139719	705	0.00035035	0.877734	2.1676e-05	0.0542374	0.0676568	1	0.746099	CD4naive	eQTL	pvalue	0.687969	3
chr22:50935082_51045816	ODF3B	chr22	50935082	51045816	rs140522	chr22:50971266	0.8953	TTLL8	ENSG00000138892	235	0.000155436	0.912455	3.3725e-06	0.0197299	0.0676567	-1	0.395745	THSTAR	eQTL	pvalue	NA	6
chr1:120135045_120341256	PHGDH	chr1	120135045	120341256	rs483180	chr1:120267505	0.8974	NA	ENSG00000231429	262	0.000453049	0.907635	1.21347e-05	0.0242429	0.0676566	-1	0.370229	TH1	eQTL	pvalue	NA	NA
chr7:2392233_2478020	CHST12	chr7	2392233	2478020	rs55858457	chr7:2443302	0.8931	ELFN1-AS1	ENSG00000236081	136	0.00363284	0.916906	4.68534e-05	0.0117579	0.0676565	-1	0.573529	TH2	eQTL	pvalue	NA	NA
chr14:69165341_69314956	ZFP36L1	chr14	69165341	69314956	rs12434551	chr14:69253364	1.1095	DDX18P1	ENSG00000259165	354	8.31285e-05	0.904256	2.58047e-06	0.0280021	0.0676565	1	0.661017	CD4naive	eQTL	pvalue	NA	NA
chr1:2407781_2779397	PRXL2B	chr1	2407781	2779397	rs6670198	chr1:2520527	0.865	SMIM1	ENSG00000235169	88	5.43587e-11	0.925195	4.24006e-13	0.00714899	0.0676564	-1	0.375	TREG_MEM	eQTL	pvalue	NA	10
chr14:52228101_52368559	GNG2	chr14	52228101	52368559	rs11852059	chr14:52306091	0.908		ENSG00000201820	370	0.0698181	0.828692	0.00263427	0.0311993	0.067656	-1	0.421622	TREG_MEM	eQTL	pvalue	NA	NA
chr1:2407781_2779397	PRXL2B	chr1	2407781	2779397	rs6670198	chr1:2520527	0.865	SLC35E2A	ENSG00000215790	219	1.48062e-11	0.91618	2.62321e-13	0.0161643	0.0676559	-1	0.885845	monocytes	eQTL	pvalue	NA	9
chr19:16444965_16814328	EPS15L1	chr19	16444965	16814328	rs58166386	chr19:16559421	1.095	ANKLE1	ENSG00000160117	401	0.0157797	0.885289	0.000548889	0.0307266	0.0676554	-1	0.546135	TFH	eQTL	pvalue	8.12215e-14	8
chr1:92929865_93512762	DIPK1A	chr1	92929865	93512762	rs1415069	chr1:93426869	0.9313	SNORA66	ENSG00000207523	902	3.2251e-10	0.868629	2.36819e-11	0.0637159	0.0676554	1	0.431264	CD8stim	eQTL	pvalue	NA	NA
chr12:57855180_58473351	OS9	chr12	57855180	58473351	rs701006	chr12:58106836	1.1206	PTGES3	ENSG00000110958	207	1.41674e-05	0.916741	2.41973e-07	0.0155898	0.0676551	-1	0.149758	TH1	eQTL	pvalue	0.871366	1
chr10:94171083_94501355	HHEX	chr10	94171083	94501355	rs1112718	chr10:94479107	1.1114	FGFBP3	ENSG00000174721	502	9.83159e-05	0.88622	5.11311e-06	0.0460219	0.0676549	1	0.599602	CD4naive	eQTL	pvalue	0.00171217	10
chr11:65354926_66061233	TSGA10IP	chr11	65354926	66061233	rs531612	chr11:65705432	0.9155	PGAM1P8	ENSG00000255200	822	0.00339805	0.865178	0.000249741	0.063519	0.0676548	1	0.473236	TFH	eQTL	pvalue	NA	NA
chr1:92929865_93512762	DIPK1A	chr1	92929865	93512762	rs1415069	chr1:93426869	0.9313	SNORA66	ENSG00000207523	901	3.20859e-10	0.864183	2.53329e-11	0.0681624	0.0676546	1	0.674806	CD8naive	eQTL	pvalue	NA	NA
chr2:112425029_112642886	ANAPC1	chr2	112425029	112642886	rs71252597	chr2:112492986	0.8024		ENSG00000228251	292	0.000966018	0.901652	3.18884e-05	0.029696	0.0676545	-1	0.123288	monocytes	eQTL	pvalue	NA	NA
chr4:47709959_48262356	TXK	chr4	47709959	48262356	rs6837324	chr4:48127262	0.9173		ENSG00000242431	1196	0.0164865	0.82023	0.0018856	0.0937437	0.0676544	-1	0.468227	TH1	eQTL	pvalue	NA	NA
chr13:99570862_100512004	UBAC2	chr13	99570862	100512004	rs77654077	chr13:100026952	1.7768	LINC01039	ENSG00000234168	1804	0.0121607	0.805015	0.00171489	0.113455	0.0676542	0	0	TH1	eQTL	pvalue	NA	NA
chr12:9445978_9939813	CLECL1	chr12	9445978	9939813	rs7977720	chr12:9866349	0.903	YBX3	ENSG00000060138	195	7.62823e-05	0.918389	1.15847e-06	0.0138796	0.0676541	-1	0.292308	TH1	eQTL	pvalue	0.00662807	6
chr12:123192738_124002762	PITPNM2	chr12	123192738	124002762	rs7975763	chr12:123604053	0.886	RFLNA	ENSG00000178882	742	0.000340097	0.877494	2.11455e-05	0.0544903	0.0676541	1	0.765499	TH17	eQTL	pvalue	NA	8
chr1:2407781_2779397	PRXL2B	chr1	2407781	2779397	rs6670198	chr1:2520527	0.865	TP73-AS2	ENSG00000235131	92	5.43839e-11	0.925623	3.98957e-13	0.00672266	0.067654	0	0	M2	eQTL	pvalue	NA	NA
chr7:37359204_37459644	ELMO1	chr7	37359204	37459644	rs60600003	chr7:37382465	0.8747		ENSG00000231916	268	0.126891	0.782042	0.00327817	0.0201361	0.0676535	1	0.656716	TREG_MEM	eQTL	pvalue	NA	NA
chr6:159323833_159522796	TAGAP	chr6	159323833	159522796	rs1738074	chr6:159465977	0.8925	OSTCP1	ENSG00000243775	441	3.60771e-06	0.898343	1.36814e-07	0.0339998	0.0676535	1	0.478458	TH2	eQTL	pvalue	NA	NA
chr22:22017142_22349088	MAPK1	chr22	22017142	22349088	rs9610458	chr22:22205353	1.121	THAP7	ENSG00000184436	648	8.91152e-07	0.878402	5.47947e-08	0.0539431	0.0676535	1	0.466049	Bnaive	eQTL	pvalue	0.0293279	5
chr1:160162872_160430469	VANGL2	chr1	160162872	160430469	rs3737798	chr1:160389984	1.0911	ARHGAP30	ENSG00000186517	278	0.04229	0.867449	0.00105407	0.0215534	0.0676534	-1	0.309353	TREGnaive	eQTL	pvalue	0.968958	1
chr1:200671993_201056749	INAVA	chr1	200671993	201056749	rs59655222	chr1:200875897	1.1311	SNORA70H	ENSG00000206637	218	4.06483e-05	0.916544	7.02029e-07	0.0157618	0.0676531	0	0	TREG_MEM	eQTL	pvalue	NA	NA
chr11:118000454_118904452	PHLDB1	chr11	118000454	118904452	rs34026809	chr11:118480695	0.8643		ENSG00000245385	944	0.000118471	0.868172	8.74925e-06	0.0640483	0.0676527	0	0	THSTAR	eQTL	pvalue	NA	NA
chr12:57855180_58473351	OS9	chr12	57855180	58473351	rs701006	chr12:58106836	1.1206	DDIT3	ENSG00000175197	759	1.81897e-06	0.875059	1.19221e-07	0.0572861	0.0676527	1	0.562582	monocytes	eQTL	pvalue	0.515502	4
chr16:11020235_11325362	CLEC16A	chr16	11020235	11325362	rs2286974	chr16:11114512	0.8477	NA	ENSG00000265731	634	1.18806e-18	0.884825	6.39e-20	0.0475227	0.0676527	1	0.542587	TREG_MEM	eQTL	pvalue	NA	NA
chr14:103015542_103459588	TRAF3	chr14	103015542	103459588	rs12588969	chr14:103230758	0.9148	ZNF839	ENSG00000022976	442	0.000236453	0.868812	1.72408e-05	0.0632812	0.0676526	-1	0.457014	TH17	eQTL	pvalue	9.18902e-05	5
chr7:149128286_149433143	ZNF746	chr7	149128286	149433143	rs354033	chr7:149289464	1.114		ENSG00000231397	465	0.000713202	0.891706	3.1964e-05	0.0398965	0.067652	1	0.451613	TH17	eQTL	pvalue	NA	NA
chr2:60958287_61741947	PUS10	chr2	60958287	61741947	rs1177228	chr2:61242410	1.1134	XPO1	ENSG00000082898	1065	0.00127459	0.83522	0.000146158	0.095707	0.067652	-1	0.233803	TFH	eQTL	pvalue	1	1
chr11:118000454_118904452	PHLDB1	chr11	118000454	118904452	rs34026809	chr11:118480695	0.8643	NA	ENSG00000259159	942	0.000121993	0.868343	8.98313e-06	0.063874	0.0676518	0	0	CD8stim	eQTL	pvalue	NA	NA
chr11:118000454_118904452	PHLDB1	chr11	118000454	118904452	rs34026809	chr11:118480695	0.8643	C1QTNF5	ENSG00000223953	942	0.000121993	0.868343	8.98313e-06	0.063874	0.0676518	0	0	CD8stim	eQTL	pvalue	0.830647	3
chr11:118000454_118904452	PHLDB1	chr11	118000454	118904452	rs34026809	chr11:118480695	0.8643	MFRP	ENSG00000235718	942	0.000121993	0.868343	8.98313e-06	0.063874	0.0676518	0	0	CD8stim	eQTL	pvalue	5.34353e-08	7
chr19:18164862_18409068	MPV17L2	chr19	18164862	18409068	rs4808760	chr19:18301979	0.8741	DDA1	ENSG00000130311	481	7.13002e-08	0.894525	3.02014e-09	0.0378228	0.0676518	1	0.494802	CD8stim	eQTL	pvalue	0.893417	2
chr7:2392233_2478020	CHST12	chr7	2392233	2478020	rs55858457	chr7:2443302	0.8931	RN7SKP130	ENSG00000201794	136	0.0036407	0.91889	3.90111e-05	0.00977852	0.0676517	-1	0.485294	CD8stim	eQTL	pvalue	NA	NA
chr10:94171083_94501355	HHEX	chr10	94171083	94501355	rs1112718	chr10:94479107	1.1114	CYP26A1	ENSG00000095596	502	9.91547e-05	0.89378	4.27471e-06	0.0384646	0.0676515	-1	0.35259	TH2	eQTL	pvalue	6.64311e-05	7
chr1:101213532_101663312	SLC30A7	chr1	101213532	101663312	rs11578655	chr1:101412902	0.8673	RNU6-352P	ENSG00000252717	379	1.43215e-05	0.905286	4.28962e-07	0.0270477	0.0676512	0	0	M2	eQTL	pvalue	NA	NA
chr19:18164862_18409068	MPV17L2	chr19	18164862	18409068	rs4808760	chr19:18301979	0.8741	KLHL26	ENSG00000167487	481	7.1331e-08	0.894912	2.98935e-09	0.0374364	0.0676512	-1	0.313929	TREG_MEM	eQTL	pvalue	6.67074e-05	6
chr12:123192738_124002762	PITPNM2	chr12	123192738	124002762	rs7975763	chr12:123604053	0.886	HCAR3	ENSG00000255398	1098	0.000325841	0.847358	3.25707e-05	0.0846335	0.0676502	-1	0.595628	CD4naive	eQTL	pvalue	6.93118e-06	10
chr17:40264534_40782389	STAT3	chr17	40264534	40782389	rs1026916	chr17:40529835	0.8784	PSMC3IP	ENSG00000131470	494	7.82422e-09	0.892795	3.4724e-10	0.0395548	0.0676497	1	0.392713	TREGnaive	eQTL	pvalue	0.000192545	7
chr1:2407781_2779397	PRXL2B	chr1	2407781	2779397	rs6670198	chr1:2520527	0.865	TP73-AS3	ENSG00000227589	93	5.43804e-11	0.925563	4.02766e-13	0.0067875	0.0676496	0	0	Bnaive	eQTL	pvalue	NA	NA
chr1:2407781_2779397	PRXL2B	chr1	2407781	2779397	rs6670198	chr1:2520527	0.865	TP73-AS3	ENSG00000227589	93	5.43804e-11	0.925563	4.02766e-13	0.0067875	0.0676496	0	0	M2	eQTL	pvalue	NA	NA
chr19:47540310_47753426	SAE1	chr19	47540310	47753426	rs11083862	chr19:47638539	1.106		ENSG00000269729	78	0.00147121	0.924855	9.67596e-06	0.00601501	0.0676494	-1	0.025641	TH1	eQTL	pvalue	NA	NA
chr1:200671993_201056749	INAVA	chr1	200671993	201056749	rs59655222	chr1:200875897	1.1311	DDX59-AS1	ENSG00000260088	764	2.82072e-06	0.866253	2.1544e-07	0.0660947	0.0676493	-1	0.641361	monocytes	eQTL	pvalue	NA	NA
chr17:57475896_58223430	VMP1	chr17	57475896	58223430	rs2150879	chr17:57859210	1.1091	RPS29P21	ENSG00000241913	741	1.98168e-05	0.87103	1.39616e-06	0.0612995	0.0676492	-1	0.338731	TFH	eQTL	pvalue	NA	NA
chr11:60760530_60835043	CD6	chr11	60760530	60835043	rs4939490	chr11:60793651	1.1464	TMEM258	ENSG00000134825	153	1.59356e-09	0.920145	2.12559e-11	0.0122059	0.0676491	1	0.352941	TH1	eQTL	pvalue	0.000864646	10
chr19:16444965_16814328	EPS15L1	chr19	16444965	16814328	rs58166386	chr19:16559421	1.095	CYP4F24P	ENSG00000267594	398	0.015662	0.878682	0.000666773	0.0373402	0.0676489	-1	0.512563	THSTAR	eQTL	pvalue	NA	NA
chr1:120135045_120341256	PHGDH	chr1	120135045	120341256	rs483180	chr1:120267505	0.8974	SRGAP2C	ENSG00000171943	310	0.00045194	0.906011	1.29409e-05	0.0258751	0.0676489	1	0.458065	TREG_MEM	eQTL	pvalue	NA	NA
chr14:52228101_52368559	GNG2	chr14	52228101	52368559	rs11852059	chr14:52306091	0.908	TMX1	ENSG00000139921	366	0.0702494	0.833806	0.00220399	0.026092	0.0676489	1	0.513661	CD4stim	eQTL	pvalue	0.00332854	5
chr1:2407781_2779397	PRXL2B	chr1	2407781	2779397	rs6670198	chr1:2520527	0.865	TP73-AS2	ENSG00000235131	93	5.43796e-11	0.925549	4.03619e-13	0.00680201	0.0676486	0	0	TH17	eQTL	pvalue	NA	NA
chr12:57855180_58473351	OS9	chr12	57855180	58473351	rs701006	chr12:58106836	1.1206	SLC26A10	ENSG00000135502	763	1.81406e-06	0.872695	1.24145e-07	0.059655	0.0676484	-1	0.449541	TH1	eQTL	pvalue	1.165e-09	8
chr19:16444965_16814328	EPS15L1	chr19	16444965	16814328	rs58166386	chr19:16559421	1.095		ENSG00000268985	400	0.0157678	0.884621	0.000560926	0.0314019	0.0676484	1	0.695	CD8stim	eQTL	pvalue	NA	NA
chr7:37359204_37459644	ELMO1	chr7	37359204	37459644	rs60600003	chr7:37382465	0.8747	EPDR1	ENSG00000086289	268	0.126626	0.780409	0.00354376	0.0217729	0.067648	-1	0.414179	CD8naive	eQTL	pvalue	0.029388	6
chr1:92929865_93512762	DIPK1A	chr1	92929865	93512762	rs1415069	chr1:93426869	0.9313	HMGB3P9	ENSG00000229992	891	3.22779e-10	0.869015	2.35504e-11	0.0633368	0.0676477	-1	0.327722	Bnaive	eQTL	pvalue	NA	NA
chr12:57855180_58473351	OS9	chr12	57855180	58473351	rs701006	chr12:58106836	1.1206	GPR182	ENSG00000166856	536	1.85644e-06	0.893083	8.17659e-08	0.0392677	0.0676476	1	0.266791	TH17	eQTL	pvalue	0.000859696	8
chr11:118000454_118904452	PHLDB1	chr11	118000454	118904452	rs34026809	chr11:118480695	0.8643		ENSG00000245385	942	0.000122274	0.868243	9.01946e-06	0.0639779	0.0676476	0	0	M2	eQTL	pvalue	NA	NA
chr22:50935082_51045816	ODF3B	chr22	50935082	51045816	rs140522	chr22:50971266	0.8953		ENSG00000229409	236	0.000155631	0.9136	3.17895e-06	0.0185937	0.0676475	-1	0.338983	CD4naive	eQTL	pvalue	NA	NA
chr11:118000454_118904452	PHLDB1	chr11	118000454	118904452	rs34026809	chr11:118480695	0.8643		ENSG00000245385	943	0.000122273	0.868237	9.02046e-06	0.063985	0.0676471	0	0	CD4naive	eQTL	pvalue	NA	NA
chr11:118000454_118904452	PHLDB1	chr11	118000454	118904452	rs34026809	chr11:118480695	0.8643		ENSG00000245385	943	0.000122273	0.868237	9.02046e-06	0.063985	0.0676471	0	0	CD8naive	eQTL	pvalue	NA	NA
chr11:118000454_118904452	PHLDB1	chr11	118000454	118904452	rs34026809	chr11:118480695	0.8643		ENSG00000245385	943	0.000122273	0.868237	9.02046e-06	0.063985	0.0676471	0	0	TH17	eQTL	pvalue	NA	NA
chr11:118000454_118904452	PHLDB1	chr11	118000454	118904452	rs34026809	chr11:118480695	0.8643		ENSG00000245385	943	0.000122273	0.868237	9.02046e-06	0.063985	0.0676471	0	0	TH2	eQTL	pvalue	NA	NA
chr11:118000454_118904452	PHLDB1	chr11	118000454	118904452	rs34026809	chr11:118480695	0.8643		ENSG00000245385	943	0.000122273	0.868237	9.02046e-06	0.063985	0.0676471	0	0	TREGnaive	eQTL	pvalue	NA	NA
chr11:118000454_118904452	PHLDB1	chr11	118000454	118904452	rs34026809	chr11:118480695	0.8643		ENSG00000245385	943	0.000122273	0.868237	9.02046e-06	0.063985	0.0676471	0	0	TFH	eQTL	pvalue	NA	NA
chr11:118000454_118904452	PHLDB1	chr11	118000454	118904452	rs34026809	chr11:118480695	0.8643		ENSG00000245385	943	0.000122273	0.868237	9.02046e-06	0.063985	0.0676471	0	0	TREG_MEM	eQTL	pvalue	NA	NA
chr1:92450091_93431324	GFI1	chr1	92450091	93431324	rs58394161	chr1:92939959	0.8425	HSP90B3P	ENSG00000203914	665	3.06014e-09	0.882658	1.72523e-10	0.0496945	0.0676471	1	0.693233	CD4naive	eQTL	pvalue	NA	NA
chr16:79635140_79656999	MAF	chr16	79635140	79656999	rs6564681	chr16:79652720	0.9099	MAFTRR	ENSG00000261390	37	0.0522785	0.876333	0.000214485	0.00352772	0.0676466	1	0.756757	CD8naive	eQTL	pvalue	NA	NA
chr7:37359204_37459644	ELMO1	chr7	37359204	37459644	rs60600003	chr7:37382465	0.8747		ENSG00000230831	268	0.126822	0.781617	0.00334801	0.0205665	0.0676465	1	0.541045	TH17	eQTL	pvalue	NA	NA
chr1:2407781_2779397	PRXL2B	chr1	2407781	2779397	rs6670198	chr1:2520527	0.865		ENSG00000272088	308	1.1506e-11	0.9078	3.12068e-13	0.024554	0.0676464	1	0.883117	CD4stim	eQTL	pvalue	NA	NA
chr1:200671993_201056749	INAVA	chr1	200671993	201056749	rs59655222	chr1:200875897	1.1311	CACNA1S	ENSG00000081248	766	2.83546e-06	0.870781	2.00708e-07	0.0615704	0.0676456	1	0.432115	M2	eQTL	pvalue	9.55874e-08	3
chr14:103199716_103463149	TRAF3	chr14	103199716	103463149	rs12147246	chr14:103265844	0.9054	COA8	ENSG00000256053	240	0.000248719	0.913879	4.97755e-06	0.0182216	0.0676454	-1	0.4625	TH1	eQTL	pvalue	NA	7
chr5:133418739_133782153	TCF7	chr5	133418739	133782153	rs244656	chr5:133449827	1.1168		ENSG00000249478	244	0.218576	0.691091	0.00546768	0.01722	0.0676451	-1	0.344262	TH2	eQTL	pvalue	NA	NA
chr1:2407781_2779397	PRXL2B	chr1	2407781	2779397	rs6670198	chr1:2520527	0.865	CFAP74	ENSG00000142609	308	1.1539e-11	0.910402	2.79095e-13	0.0219525	0.0676451	1	0.711039	TREGnaive	eQTL	pvalue	NA	5
chr7:49883749_50304782	SPATA48	chr7	49883749	50304782	rs10230723	chr7:50239880	1.1073		ENSG00000231681	671	0.0667688	0.818055	0.00359184	0.0439398	0.0676448	-1	0.707899	CD8naive	eQTL	pvalue	NA	NA
chr1:157481253_157815203	FCRL3	chr1	157481253	157815203	rs2317231	chr1:157686337	1.1058	OR6N2	ENSG00000188340	65	0.0209381	0.906858	0.00010442	0.00445492	0.0676444	0	0	Bnaive	eQTL	pvalue	0.0234399	8
chr1:157481253_157815203	FCRL3	chr1	157481253	157815203	rs2317231	chr1:157686337	1.1058	OR6N2	ENSG00000188340	65	0.0209381	0.906858	0.00010442	0.00445492	0.0676444	0	0	CD4naive	eQTL	pvalue	0.0234399	8
chr1:157481253_157815203	FCRL3	chr1	157481253	157815203	rs2317231	chr1:157686337	1.1058	OR6N2	ENSG00000188340	65	0.0209381	0.906858	0.00010442	0.00445492	0.0676444	0	0	CD8naive	eQTL	pvalue	0.0234399	8
chr1:157481253_157815203	FCRL3	chr1	157481253	157815203	rs2317231	chr1:157686337	1.1058	OR6N2	ENSG00000188340	65	0.0209381	0.906858	0.00010442	0.00445492	0.0676444	0	0	TH17	eQTL	pvalue	0.0234399	8
chr1:157481253_157815203	FCRL3	chr1	157481253	157815203	rs2317231	chr1:157686337	1.1058	OR6N2	ENSG00000188340	65	0.0209381	0.906858	0.00010442	0.00445492	0.0676444	0	0	THSTAR	eQTL	pvalue	0.0234399	8
chr1:157481253_157815203	FCRL3	chr1	157481253	157815203	rs2317231	chr1:157686337	1.1058	OR6N2	ENSG00000188340	65	0.0209381	0.906858	0.00010442	0.00445492	0.0676444	0	0	TREGnaive	eQTL	pvalue	0.0234399	8
chr1:157481253_157815203	FCRL3	chr1	157481253	157815203	rs2317231	chr1:157686337	1.1058	OR6N2	ENSG00000188340	65	0.0209381	0.906858	0.00010442	0.00445492	0.0676444	0	0	CD4stim	eQTL	pvalue	0.0234399	8
chr1:157481253_157815203	FCRL3	chr1	157481253	157815203	rs2317231	chr1:157686337	1.1058	OR6N2	ENSG00000188340	65	0.0209381	0.906858	0.00010442	0.00445492	0.0676444	0	0	CD8stim	eQTL	pvalue	0.0234399	8
chr1:157481253_157815203	FCRL3	chr1	157481253	157815203	rs2317231	chr1:157686337	1.1058	OR6N2	ENSG00000188340	65	0.0209381	0.906858	0.00010442	0.00445492	0.0676444	0	0	TFH	eQTL	pvalue	0.0234399	8
chr1:157481253_157815203	FCRL3	chr1	157481253	157815203	rs2317231	chr1:157686337	1.1058	OR6N2	ENSG00000188340	65	0.0209381	0.906858	0.00010442	0.00445492	0.0676444	0	0	TREG_MEM	eQTL	pvalue	0.0234399	8
chr1:2407781_2779397	PRXL2B	chr1	2407781	2779397	rs6670198	chr1:2520527	0.865	TP73-AS3	ENSG00000227589	94	5.4376e-11	0.925489	4.07428e-13	0.00686684	0.0676442	0	0	CD8naive	eQTL	pvalue	NA	NA
chr1:2407781_2779397	PRXL2B	chr1	2407781	2779397	rs6670198	chr1:2520527	0.865	TP73-AS3	ENSG00000227589	94	5.4376e-11	0.925489	4.07428e-13	0.00686684	0.0676442	0	0	TREGnaive	eQTL	pvalue	NA	NA
chr1:2407781_2779397	PRXL2B	chr1	2407781	2779397	rs6670198	chr1:2520527	0.865	TP73-AS3	ENSG00000227589	94	5.4376e-11	0.925489	4.07428e-13	0.00686684	0.0676442	0	0	CD8stim	eQTL	pvalue	NA	NA
chr19:16444965_16814328	EPS15L1	chr19	16444965	16814328	rs58166386	chr19:16559421	1.095	CIB3	ENSG00000141977	401	0.0157332	0.882681	0.000595584	0.0333463	0.067644	1	0.483791	TREG_MEM	eQTL	pvalue	4.43323e-07	10
chr1:157481253_157815203	FCRL3	chr1	157481253	157815203	rs2317231	chr1:157686337	1.1058	OR6P1	ENSG00000186440	532	0.00018172	0.896397	7.26522e-06	0.0357705	0.067644	0	0	CD4naive	eQTL	pvalue	NA	10
chr1:157481253_157815203	FCRL3	chr1	157481253	157815203	rs2317231	chr1:157686337	1.1058	OR6P1	ENSG00000186440	532	0.00018172	0.896397	7.26522e-06	0.0357705	0.067644	0	0	CD8naive	eQTL	pvalue	NA	10
chr1:157481253_157815203	FCRL3	chr1	157481253	157815203	rs2317231	chr1:157686337	1.1058	OR6P1	ENSG00000186440	532	0.00018172	0.896397	7.26522e-06	0.0357705	0.067644	0	0	TH17	eQTL	pvalue	NA	10
chr1:157481253_157815203	FCRL3	chr1	157481253	157815203	rs2317231	chr1:157686337	1.1058	OR6P1	ENSG00000186440	532	0.00018172	0.896397	7.26522e-06	0.0357705	0.067644	0	0	THSTAR	eQTL	pvalue	NA	10
chr1:157481253_157815203	FCRL3	chr1	157481253	157815203	rs2317231	chr1:157686337	1.1058	OR6P1	ENSG00000186440	532	0.00018172	0.896397	7.26522e-06	0.0357705	0.067644	0	0	TH2	eQTL	pvalue	NA	10
chr1:157481253_157815203	FCRL3	chr1	157481253	157815203	rs2317231	chr1:157686337	1.1058	OR6P1	ENSG00000186440	532	0.00018172	0.896397	7.26522e-06	0.0357705	0.067644	0	0	TREGnaive	eQTL	pvalue	NA	10
chr1:157481253_157815203	FCRL3	chr1	157481253	157815203	rs2317231	chr1:157686337	1.1058	OR6P1	ENSG00000186440	532	0.00018172	0.896397	7.26522e-06	0.0357705	0.067644	0	0	CD4stim	eQTL	pvalue	NA	10
chr1:157481253_157815203	FCRL3	chr1	157481253	157815203	rs2317231	chr1:157686337	1.1058	OR6P1	ENSG00000186440	532	0.00018172	0.896397	7.26522e-06	0.0357705	0.067644	0	0	CD8stim	eQTL	pvalue	NA	10
chr1:157481253_157815203	FCRL3	chr1	157481253	157815203	rs2317231	chr1:157686337	1.1058	OR6P1	ENSG00000186440	532	0.00018172	0.896397	7.26522e-06	0.0357705	0.067644	0	0	TFH	eQTL	pvalue	NA	10
chr1:157481253_157815203	FCRL3	chr1	157481253	157815203	rs2317231	chr1:157686337	1.1058	OR6P1	ENSG00000186440	532	0.00018172	0.896397	7.26522e-06	0.0357705	0.067644	0	0	TREG_MEM	eQTL	pvalue	NA	10
chr16:29841225_30438138	TBX6	chr16	29841225	30438138	rs3809627	chr16:30103160	0.9076	CDIPTOSP	ENSG00000214725	311	0.00912786	0.900765	0.000226024	0.0222371	0.0676439	-1	0.511254	TREGnaive	eQTL	pvalue	NA	NA
chr17:34665281_34997201	ZNHIT3	chr17	34665281	34997201	rs4796224	chr17:34842521	0.9181	SNORD7	ENSG00000207297	101	0.0236334	0.900119	0.000221847	0.00838178	0.0676438	-1	0.712871	CD4naive	eQTL	pvalue	NA	NA
chr1:2407781_2779397	PRXL2B	chr1	2407781	2779397	rs6670198	chr1:2520527	0.865		ENSG00000272449	307	1.15074e-11	0.90791	3.10707e-13	0.0244466	0.0676434	1	0.664495	NK	eQTL	pvalue	NA	NA
chr10:5989954_6190329	IL2RA	chr10	5989954	6190329	rs12722559	chr10:6070273	1.2494		ENSG00000232807	502	1.27538e-20	0.891901	5.7947e-22	0.0404559	0.0676434	-1	0.384462	TH17	eQTL	pvalue	NA	NA
chr17:73033162_73583027	GRB2	chr17	73033162	73583027	rs9900529	chr17:73335776	1.0994	EVPL	ENSG00000167880	969	0.0255313	0.833743	0.00217348	0.0709088	0.0676432	-1	0.246646	CD8naive	eQTL	pvalue	6.48709e-14	5
chr1:120135045_120341256	PHGDH	chr1	120135045	120341256	rs483180	chr1:120267505	0.8974	WARS2	ENSG00000116874	310	0.000452142	0.906417	1.27414e-05	0.0254753	0.067643	-1	0.290323	CD4stim	eQTL	pvalue	0.601342	4
chr14:52228101_52368559	GNG2	chr14	52228101	52368559	rs11852059	chr14:52306091	0.908	TRIM9	ENSG00000100505	370	0.0699357	0.830088	0.00251769	0.0298156	0.067643	1	0.497297	CD8stim	eQTL	pvalue	0.987914	1
chr17:73033162_73583027	GRB2	chr17	73033162	73583027	rs9900529	chr17:73335776	1.0994	JPT1	ENSG00000189159	969	0.0254141	0.829914	0.00229075	0.0747383	0.067643	1	0.312693	TH17	eQTL	pvalue	NA	8
chr11:118000454_118904452	PHLDB1	chr11	118000454	118904452	rs34026809	chr11:118480695	0.8643		ENSG00000245385	943	0.000122265	0.868179	9.02925e-06	0.0640474	0.0676426	0	0	NK	eQTL	pvalue	NA	NA
chr2:60958287_61741947	PUS10	chr2	60958287	61741947	rs1177228	chr2:61242410	1.1134	RPL21P33	ENSG00000237024	1065	0.00129824	0.850717	0.000122523	0.0802197	0.0676426	-1	0.453521	TFH	eQTL	pvalue	NA	NA
chr18:56304778_56462884	MALT1	chr18	56304778	56462884	rs9955954	chr18:56348044	0.8958	ALPK2	ENSG00000198796	326	0.000881786	0.875876	5.5987e-05	0.0555441	0.0676426	-1	0.53681	TH1	eQTL	pvalue	3.56147e-13	5
chr19:10258259_10897760	TYK2	chr19	10258259	10897760	rs34536443	chr19:10463118	1.3037	COL5A3	ENSG00000080573	883	0.000101952	0.866811	7.70443e-06	0.0654366	0.0676425	-1	0.382786	TFH	eQTL	pvalue	7.11903e-07	4
chr1:120135045_120341256	PHGDH	chr1	120135045	120341256	rs483180	chr1:120267505	0.8974	ADAM30	ENSG00000134249	312	0.000452261	0.906656	1.26226e-05	0.0252371	0.0676425	1	0.586538	M2	eQTL	pvalue	0.00193807	NA
chr2:60958287_61741947	PUS10	chr2	60958287	61741947	rs1177228	chr2:61242410	1.1134	USP34-DT	ENSG00000270820	1065	0.001269	0.831553	0.000151769	0.0993841	0.0676423	-1	0.497653	TREGnaive	eQTL	pvalue	NA	NA
chr11:65354926_66061233	TSGA10IP	chr11	65354926	66061233	rs531612	chr11:65705432	0.9155	NEAT1	ENSG00000245532	941	0.00332318	0.84614	0.000324557	0.0825703	0.0676422	-1	0.562168	monocytes	eQTL	pvalue	NA	NA
chr11:118000454_118904452	PHLDB1	chr11	118000454	118904452	rs34026809	chr11:118480695	0.8643	TMPRSS4	ENSG00000137648	1368	0.000116204	0.825209	1.50796e-05	0.107018	0.0676419	-1	0.387427	Bnaive	eQTL	pvalue	1.19754e-08	6
chr7:2392233_2478020	CHST12	chr7	2392233	2478020	rs55858457	chr7:2443302	0.8931	NUDT1	ENSG00000106268	136	0.00363899	0.918458	4.07647e-05	0.0102211	0.067641	-1	0.426471	CD8naive	eQTL	pvalue	1.28825e-09	10
chr5:35728440_36153781	IL7R	chr5	35728440	36153781	rs10063294	chr5:35877505	0.9057		ENSG00000250140	232	0.000226943	0.915566	4.12203e-06	0.016562	0.0676406	0	0	monocytes	eQTL	pvalue	NA	NA
chr11:118000454_118904452	PHLDB1	chr11	118000454	118904452	rs34026809	chr11:118480695	0.8643	RN7SL828P	ENSG00000272075	1372	0.000116301	0.825892	1.49836e-05	0.106336	0.0676405	-1	0.357872	CD4stim	eQTL	pvalue	NA	NA
chr14:69165341_69314956	ZFP36L1	chr14	69165341	69314956	rs12434551	chr14:69253364	1.1095	SRSF5	ENSG00000100650	251	8.35947e-05	0.909326	2.11581e-06	0.0229478	0.0676404	1	0.517928	monocytes	eQTL	pvalue	0.339129	3
chr6:36345180_36612323	ETV7	chr6	36345180	36612323	rs1076928	chr6:36348689	0.9266	CPNE5	ENSG00000124772	446	0.147249	0.750214	0.00573672	0.0291601	0.0676402	-1	0.309417	TFH	eQTL	pvalue	0.0778898	3
chr1:2407781_2779397	PRXL2B	chr1	2407781	2779397	rs6670198	chr1:2520527	0.865	CALML6	ENSG00000169885	308	1.15125e-11	0.908317	3.05587e-13	0.0240426	0.0676401	1	0.25974	TFH	eQTL	pvalue	0.000127437	9
chr16:29841225_30438138	TBX6	chr16	29841225	30438138	rs3809627	chr16:30103160	0.9076		ENSG00000260082	311	0.00910105	0.898119	0.000252875	0.0248868	0.06764	1	0.488746	TREGnaive	eQTL	pvalue	NA	NA
chr14:103015542_103459588	TRAF3	chr14	103015542	103459588	rs12588969	chr14:103230758	0.9148	LINC00677	ENSG00000259717	440	0.000243934	0.896298	9.76392e-06	0.0358084	0.0676398	1	0.229545	NK	eQTL	pvalue	NA	NA
chr1:2407781_2779397	PRXL2B	chr1	2407781	2779397	rs6670198	chr1:2520527	0.865	TP73-AS2	ENSG00000235131	95	5.43725e-11	0.925429	4.11222e-13	0.00693143	0.0676398	0	0	CD4naive	eQTL	pvalue	NA	NA
chr19:45110119_45187302	PVR	chr19	45110119	45187302	rs7260482	chr19:45143942	0.9152		ENSG00000267058	115	0.184976	0.73771	0.00195293	0.0077209	0.0676397	-1	0.0782609	TH2	eQTL	pvalue	NA	NA
chr2:112423188_113109590	MERTK	chr2	112423188	113109590	rs57116599	chr2:112770799	0.8869	POLR2DP1	ENSG00000232090	453	0.000785821	0.898133	2.92931e-05	0.0334121	0.0676396	-1	0.375276	monocytes	eQTL	pvalue	NA	NA
chr16:11020235_11325215	CLEC16A	chr16	11020235	11325215	rs6498163	chr16:11213951	0.8293	LITAF	ENSG00000189067	633	1.18844e-18	0.885103	6.35446e-20	0.047258	0.0676395	-1	0.469194	CD4naive	eQTL	pvalue	0.313932	8
chr11:65354926_66061233	TSGA10IP	chr11	65354926	66061233	rs531612	chr11:65705432	0.9155	ARL2-SNX15	ENSG00000273003	629	0.00343175	0.876358	0.000205323	0.0523652	0.0676393	1	0.558029	TH1	eQTL	pvalue	NA	NA
chr5:35728440_36153781	IL7R	chr5	35728440	36153781	rs10063294	chr5:35877505	0.9057		ENSG00000250155	774	7.53624e-05	0.862302	6.12172e-06	0.0699776	0.067639	1	0.528424	CD4stim	eQTL	pvalue	NA	NA
chr1:92652691_93519650	EVI5	chr1	92652691	93519650	rs139504223	chr1:93152635	0.8655	BRDT	ENSG00000137948	953	3.18175e-10	0.856938	2.80292e-11	0.0754231	0.0676389	-1	0.39979	TFH	eQTL	pvalue	2.47163e-06	4
chr11:118447156_118807735	CXCR5	chr11	118447156	118807735	rs6589706	chr11:118747813	1.088		ENSG00000255176	557	0.000120723	0.859288	1.02573e-05	0.0729424	0.0676387	-1	0.416517	CD8stim	eQTL	pvalue	NA	NA
chr12:57855180_58473351	OS9	chr12	57855180	58473351	rs701006	chr12:58106836	1.1206		ENSG00000270039	763	1.82088e-06	0.875977	1.17341e-07	0.0563819	0.0676387	1	0.672346	TH1	eQTL	pvalue	NA	NA
chr22:50935082_51045816	ODF3B	chr22	50935082	51045816	rs140522	chr22:50971266	0.8953	TUBGCP6	ENSG00000128159	236	0.000155459	0.912591	3.35238e-06	0.0196118	0.0676386	-1	0.529661	TREGnaive	eQTL	pvalue	5.08954e-19	6
chr22:50935082_51045816	ODF3B	chr22	50935082	51045816	rs140522	chr22:50971266	0.8953		ENSG00000272836	229	0.000155673	0.913843	3.13905e-06	0.0183595	0.0676386	-1	0.537118	NK	eQTL	pvalue	NA	NA
chr1:2407781_2779397	PRXL2B	chr1	2407781	2779397	rs6670198	chr1:2520527	0.865		ENSG00000225931	310	1.15249e-11	0.909293	2.93253e-13	0.0230695	0.0676379	-1	0.129032	CD4naive	eQTL	pvalue	NA	NA
chr19:10258259_10897760	TYK2	chr19	10258259	10897760	rs34536443	chr19:10463118	1.3037	CARM1	ENSG00000142453	884	0.000101469	0.862702	8.18824e-06	0.06955	0.0676378	-1	0.289593	CD4naive	eQTL	pvalue	0.999358	1
chr20:52714307_52811728	CYP24A1	chr20	52714307	52811728	rs2585447	chr20:52744437	0.9327	SUMO1P1	ENSG00000241721	268	6.27126e-05	0.905994	1.82539e-06	0.0263033	0.0676378	1	0.242537	TREGnaive	eQTL	pvalue	NA	NA
chr19:10258259_10897760	TYK2	chr19	10258259	10897760	rs34536443	chr19:10463118	1.3037	ELAVL3	ENSG00000196361	478	0.000112605	0.892961	4.96242e-06	0.0392844	0.0676375	-1	0.284519	CD8stim	eQTL	pvalue	0.822603	3
chr7:37359204_37459644	ELMO1	chr7	37359204	37459644	rs60600003	chr7:37382465	0.8747		ENSG00000200113	268	0.125377	0.772713	0.00479412	0.029479	0.067637	1	0.414179	TREGnaive	eQTL	pvalue	NA	NA
chr7:2392233_2478020	CHST12	chr7	2392233	2478020	rs55858457	chr7:2443302	0.8931	CARD11-AS1	ENSG00000237286	136	0.00364027	0.918781	3.95008e-05	0.00990212	0.0676369	-1	0.529412	TH17	eQTL	pvalue	NA	NA
chr17:40264534_40782389	STAT3	chr17	40264534	40782389	rs1026916	chr17:40529835	0.8784		ENSG00000259623	494	7.82673e-09	0.893082	3.44843e-10	0.0392813	0.0676366	1	0.289474	TH2	eQTL	pvalue	NA	NA
chr19:10258259_10897760	TYK2	chr19	10258259	10897760	rs34536443	chr19:10463118	1.3037	SPC24	ENSG00000161888	865	0.000101432	0.862387	8.22543e-06	0.0698663	0.0676366	-1	0.489017	CD4stim	eQTL	pvalue	0.00627554	8
chr1:92652691_93519650	EVI5	chr1	92652691	93519650	rs139504223	chr1:93152635	0.8655	MTND3P21	ENSG00000235794	212	1.37286e-05	0.91356	2.83386e-07	0.01879	0.0676364	-1	0.448113	CD4naive	eQTL	pvalue	NA	NA
chr19:18164862_18409068	MPV17L2	chr19	18164862	18409068	rs4808760	chr19:18301979	0.8741	PDE4C	ENSG00000105650	481	7.11912e-08	0.893158	3.13039e-09	0.0392059	0.0676363	-1	0.382536	CD8naive	eQTL	pvalue	4.88575e-05	5
chr5:133827615_134321836	JADE2	chr5	133827615	134321836	rs2084007	chr5:133891282	1.0826	MTND6P4	ENSG00000249119	293	0.118597	0.787334	0.00346922	0.0229637	0.0676363	-1	0.631399	TH17	eQTL	pvalue	NA	NA
chr14:103015542_103459588	TRAF3	chr14	103015542	103459588	rs12588969	chr14:103230758	0.9148	LINC02323	ENSG00000259230	442	0.000244557	0.898589	9.14142e-06	0.0335211	0.067636	-1	0.50905	TH17	eQTL	pvalue	NA	NA
chr19:18164862_18409068	MPV17L2	chr19	18164862	18409068	rs4808760	chr19:18301979	0.8741	HOMER3-AS1	ENSG00000269019	481	6.97279e-08	0.8748	4.59367e-09	0.0575641	0.0676359	-1	0.569647	CD8naive	eQTL	pvalue	NA	NA
chr17:45312813_45874509	NPEPPS	chr17	45312813	45874509	rs11079784	chr17:45702280	1.1131	MIR1203	ENSG00000221739	1146	1.43634e-06	0.840789	1.56553e-07	0.0915737	0.0676358	1	0.431065	THSTAR	eQTL	pvalue	NA	NA
chr1:2407781_2779397	PRXL2B	chr1	2407781	2779397	rs6670198	chr1:2520527	0.865		ENSG00000227775	219	1.4823e-11	0.91722	2.45829e-13	0.0151438	0.0676357	-1	0.378995	TREGnaive	eQTL	pvalue	NA	NA
chr1:92652691_93519650	EVI5	chr1	92652691	93519650	rs139504223	chr1:93152635	0.8655	DNTTIP2	ENSG00000067334	270	9.00915e-06	0.911686	2.04921e-07	0.0206694	0.0676357	1	0.681481	TREG_MEM	eQTL	pvalue	0.000217904	5
chr16:11193828_11521191	RMI2	chr16	11193828	11521191	rs146566517	chr16:11353879	0.469	TXNDC11	ENSG00000153066	1055	2.23445e-18	0.8413	2.42042e-19	0.0910644	0.0676355	-1	0.427488	CD8naive	eQTL	pvalue	0.00317801	5
chr1:2407781_2779397	PRXL2B	chr1	2407781	2779397	rs6670198	chr1:2520527	0.865	TP73-AS3	ENSG00000227589	96	5.4369e-11	0.925368	4.1503e-13	0.00699624	0.0676354	0	0	CD4naive	eQTL	pvalue	NA	NA
chr14:52228101_52368559	GNG2	chr14	52228101	52368559	rs11852059	chr14:52306091	0.908	OR7E106P	ENSG00000258550	370	0.0699841	0.830663	0.00246987	0.0292479	0.0676352	1	0.491892	CD8stim	eQTL	pvalue	NA	NA
chr11:14076321_14885062	RRAS2	chr11	14076321	14885062	rs61884005	chr11:14402930	1.1436	FAR1-IT1	ENSG00000254791	802	0.0478432	0.818379	0.00365692	0.0624855	0.0676348	1	0.553616	TH1	eQTL	pvalue	NA	NA
chr16:11020235_11325362	CLEC16A	chr16	11020235	11325362	rs2286974	chr16:11114512	0.8477	LITAF	ENSG00000189067	634	1.18834e-18	0.885033	6.36458e-20	0.0473333	0.0676342	-1	0.468454	CD4naive	eQTL	pvalue	0.313932	8
chr11:46876450_47860184	MYBPC3	chr11	46876450	47860184	rs2269434	chr11:47360412	0.9175	MIR5582	ENSG00000263540	983	0.0268896	0.824315	0.00256604	0.0785955	0.0676341	-1	0.426246	TH1	eQTL	pvalue	NA	NA
chr7:149128286_149433143	ZNF746	chr7	149128286	149433143	rs354033	chr7:149289464	1.114		ENSG00000261842	465	0.000715689	0.894816	2.94913e-05	0.0368049	0.067634	1	0.505376	TH2	eQTL	pvalue	NA	NA
chr19:10744807_11274530	SMARCA4	chr19	10744807	11274530	rs12609500	chr19:11173928	1.0997	PDE4A	ENSG00000065989	776	0.0236052	0.842504	0.00180762	0.0644489	0.0676337	1	0.64433	NK	eQTL	pvalue	0.976418	2
chr16:29841225_30438138	TBX6	chr16	29841225	30438138	rs3809627	chr16:30103160	0.9076	PPP4C	ENSG00000149923	311	0.00911757	0.899749	0.000236421	0.0232631	0.0676336	-1	0.459807	CD4stim	eQTL	pvalue	0.759586	3
chr17:40264534_40782389	STAT3	chr17	40264534	40782389	rs1026916	chr17:40529835	0.8784		ENSG00000239671	494	7.83807e-09	0.894376	3.33534e-10	0.0379908	0.0676333	1	0.51417	TH17	eQTL	pvalue	NA	NA
chr15:90831146_91201561	ZNF774	chr15	90831146	91201561	rs6496663	chr15:90887584	0.9043		ENSG00000270322	929	0.00639323	0.842815	0.000626563	0.0825317	0.067633	-1	0.499462	TH1	eQTL	pvalue	NA	NA
chr1:2407781_2779397	PRXL2B	chr1	2407781	2779397	rs6670198	chr1:2520527	0.865	RER1	ENSG00000157916	308	1.15403e-11	0.910512	2.77866e-13	0.0218555	0.0676328	1	0.603896	TH17	eQTL	pvalue	0.96924	3
chr10:5989954_6190329	IL2RA	chr10	5989954	6190329	rs12722559	chr10:6070273	1.2494	LINC02561	ENSG00000224034	502	1.27061e-20	0.888563	6.27356e-22	0.0438047	0.0676326	-1	0.462151	THSTAR	eQTL	pvalue	NA	NA
chr6:137876882_138124804	OLIG3	chr6	137876882	138124804	rs631204	chr6:137959455	1.1194	IL22RA2	ENSG00000164485	477	5.61506e-07	0.894226	2.39923e-08	0.0381413	0.0676324	0	0.624738	monocytes	eQTL	pvalue	1.20925e-09	10
chr12:123192738_124002762	PITPNM2	chr12	123192738	124002762	rs7975763	chr12:123604053	0.886	DNAH10	ENSG00000197653	1005	0.000328011	0.853002	3.04073e-05	0.0790073	0.0676323	-1	0.535323	TREG_MEM	eQTL	pvalue	4.14032e-37	4
chr2:112425029_112642886	ANAPC1	chr2	112425029	112642886	rs71252597	chr2:112492986	0.8024	NDUFB4P6	ENSG00000235258	307	0.000969934	0.905307	2.7996e-05	0.026063	0.0676322	1	0.364821	TREG_MEM	eQTL	pvalue	NA	NA
chr1:2407781_2779397	PRXL2B	chr1	2407781	2779397	rs6670198	chr1:2520527	0.865		ENSG00000272106	174	1.80249e-11	0.919684	2.49926e-13	0.0126843	0.0676316	1	0.913793	TH2	eQTL	pvalue	NA	NA
chr14:52228101_52368559	GNG2	chr14	52228101	52368559	rs11852059	chr14:52306091	0.908	STYX	ENSG00000198252	370	0.0691022	0.820195	0.00335206	0.039719	0.0676315	-1	0.491892	CD8naive	eQTL	pvalue	0.972069	3
chr19:10744807_11274530	SMARCA4	chr19	10744807	11274530	rs12609500	chr19:11173928	1.0997	MIR199A1	ENSG00000207752	776	0.0235812	0.841648	0.0018317	0.0653082	0.0676309	1	0.654639	NK	eQTL	pvalue	NA	NA
chr2:68537842_68865032	PLEK	chr2	68537842	68865032	rs12622670	chr2:68646536	1.1127	ETAA1	ENSG00000143971	263	0.00021553	0.905649	6.32239e-06	0.0264988	0.0676307	-1	0.509506	TH1	eQTL	pvalue	0.975315	3
chr3:101645933_101805935	ZPLD1	chr3	101645933	101805935	rs4325907	chr3:101749022	0.9055	RPL24	ENSG00000114391	352	0.000346957	0.904852	1.044e-05	0.0271596	0.0676305	1	0.380682	TREGnaive	eQTL	pvalue	0.8643	3
chr22:22017142_22349088	MAPK1	chr22	22017142	22349088	rs9610458	chr22:22205353	1.121		ENSG00000269103	646	8.90479e-07	0.87774	5.54905e-08	0.054629	0.0676305	-1	0.597523	NK	eQTL	pvalue	NA	NA
chr17:45312813_45874509	NPEPPS	chr17	45312813	45874509	rs11079784	chr17:45702280	1.1131		ENSG00000235300	923	1.4554e-06	0.851955	1.37486e-07	0.080413	0.0676301	-1	0.328277	M2	eQTL	pvalue	NA	NA
chr19:10744807_11274530	SMARCA4	chr19	10744807	11274530	rs12609500	chr19:11173928	1.0997		ENSG00000267197	792	0.023703	0.846767	0.00168739	0.0602128	0.0676299	1	0.570707	CD4stim	eQTL	pvalue	NA	NA
chr14:103199716_103463149	TRAF3	chr14	103199716	103463149	rs12147246	chr14:103265844	0.9054	DYNC1H1	ENSG00000197102	207	0.000249334	0.916137	4.36749e-06	0.01598	0.0676293	-1	0.188406	TH2	eQTL	pvalue	1	1
chr16:11031156_11498745	RMI2	chr16	11031156	11498745	rs34947566	chr16:11412926	1.1412	RPL7P46	ENSG00000229917	1303	1.12593e-18	0.83855	1.26065e-19	0.0938211	0.0676291	-1	0.251727	THSTAR	eQTL	pvalue	NA	NA
chr11:118000454_118904452	PHLDB1	chr11	118000454	118904452	rs34026809	chr11:118480695	0.8643	FXYD2	ENSG00000137731	1110	0.000215436	0.839226	2.3867e-05	0.0929055	0.067629	1	0.51982	M2	eQTL	pvalue	0.698944	7
chr17:40264534_40782389	STAT3	chr17	40264534	40782389	rs1026916	chr17:40529835	0.8784	RAMP2-AS1	ENSG00000197291	494	7.81857e-09	0.892151	3.53071e-10	0.0402202	0.0676288	-1	0.354251	TREGnaive	eQTL	pvalue	NA	NA
chr17:57475896_58223430	VMP1	chr17	57475896	58223430	rs2150879	chr17:57859210	1.1091		ENSG00000252534	377	2.06808e-05	0.903394	6.64416e-07	0.0289559	0.0676285	1	0.28382	M2	eQTL	pvalue	NA	NA
chr12:57855180_58473351	OS9	chr12	57855180	58473351	rs701006	chr12:58106836	1.1206	NA	ENSG00000263832	762	1.80093e-06	0.866377	1.37319e-07	0.0659926	0.0676284	1	0.480315	CD4stim	eQTL	pvalue	NA	NA
chr14:103015542_103459588	TRAF3	chr14	103015542	103459588	rs12588969	chr14:103230758	0.9148		ENSG00000202459	442	0.000243935	0.896302	9.76597e-06	0.035816	0.0676282	-1	0.484163	TH17	eQTL	pvalue	NA	NA
chr11:118000454_118904452	PHLDB1	chr11	118000454	118904452	rs34026809	chr11:118480695	0.8643		ENSG00000245385	947	0.00012222	0.867998	9.05539e-06	0.0642431	0.067628	0	0	TH1	eQTL	pvalue	NA	NA
chr3:27682041_27839134	EOMES	chr3	27682041	27839134	rs13327021	chr3:27783015	0.8912		ENSG00000223968	261	1.47262e-05	0.912405	3.23111e-07	0.0199517	0.0676278	1	0.509579	M2	eQTL	pvalue	NA	NA
chr7:37359204_37459644	ELMO1	chr7	37359204	37459644	rs60600003	chr7:37382465	0.8747	NME8	ENSG00000086288	268	0.127001	0.78272	0.00317175	0.0194802	0.0676278	1	0.41791	TH17	eQTL	pvalue	2.02525e-21	8
chr3:159485268_159713078	IL12A	chr3	159485268	159713078	rs1014486	chr3:159691112	1.1108	B3GAT3P1	ENSG00000244009	406	0.000278438	0.899537	1.00953e-05	0.0325469	0.0676278	-1	0.347291	monocytes	eQTL	pvalue	NA	NA
chr5:141414305_141597351	NDFIP1	chr5	141414305	141597351	rs249677	chr5:141539339	0.9256	PCDH12	ENSG00000113555	379	0.139052	0.76079	0.00503732	0.0274929	0.0676274	-1	0.71504	TH2	eQTL	pvalue	1.29394e-10	6
chr1:157481253_157815203	FCRL3	chr1	157481253	157815203	rs2317231	chr1:157686337	1.1058	OR6N2	ENSG00000188340	68	0.0209327	0.906626	0.000110174	0.00470416	0.0676271	0	0	TH1	eQTL	pvalue	0.0234399	8
chr1:157481253_157815203	FCRL3	chr1	157481253	157815203	rs2317231	chr1:157686337	1.1058	OR6P1	ENSG00000186440	535	0.000181675	0.896171	7.3143e-06	0.0360126	0.067627	0	0	TH1	eQTL	pvalue	NA	10
chr1:157481253_157815203	FCRL3	chr1	157481253	157815203	rs2317231	chr1:157686337	1.1058	OR6P1	ENSG00000186440	535	0.000181674	0.896171	7.31447e-06	0.0360135	0.0676269	0	0	monocytes	eQTL	pvalue	NA	10
chr19:18164862_18409068	MPV17L2	chr19	18164862	18409068	rs4808760	chr19:18301979	0.8741	NXNL1	ENSG00000171773	481	7.13567e-08	0.895234	2.96563e-09	0.0371389	0.0676269	-1	0.382536	THSTAR	eQTL	pvalue	0.0616906	9
chr16:29841225_30438138	TBX6	chr16	29841225	30438138	rs3809627	chr16:30103160	0.9076	ALDOA	ENSG00000149925	311	0.00902506	0.890621	0.000328994	0.0323985	0.0676268	-1	0.720257	TFH	eQTL	pvalue	0.0248344	5
chr16:79108045_79129738	WWOX	chr16	79108045	79129738	rs12925972	chr16:79111297	1.0992	NA	ENSG00000268977	28	0.0512658	0.879073	0.000115843	0.00191878	0.0676267	1	0.75	TH1	eQTL	pvalue	NA	NA
chr1:101213532_101663312	SLC30A7	chr1	101213532	101663312	rs11578655	chr1:101412902	0.8673	TRMT13	ENSG00000122435	554	6.51959e-10	0.881013	3.80571e-11	0.0513602	0.0676263	1	0.440433	CD8naive	eQTL	pvalue	2.92966e-05	6
chr4:47709959_48262356	TXK	chr4	47709959	48262356	rs6837324	chr4:48127262	0.9173		ENSG00000202014	1196	0.0165369	0.822733	0.00183584	0.0912679	0.0676262	1	0.578595	TREG_MEM	eQTL	pvalue	NA	NA
chr22:22017142_22349088	MAPK1	chr22	22017142	22349088	rs9610458	chr22:22205353	1.121	IGLV2-18	ENSG00000211664	508	9.05212e-07	0.892261	4.07629e-08	0.0401121	0.0676259	1	0.622047	Bnaive	eQTL	pvalue	NA	NA
chr19:10258259_10897760	TYK2	chr19	10258259	10897760	rs34536443	chr19:10463118	1.3037	MIR4322	ENSG00000264266	883	0.000101503	0.862992	8.15559e-06	0.0692725	0.0676257	-1	0.514156	CD8stim	eQTL	pvalue	NA	NA
chr7:50247159_50346134	IKZF1	chr7	50247159	50346134	rs116877451	chr7:50328339	1.5893	DDC	ENSG00000132437	101	0.101979	0.822965	0.000826718	0.00660394	0.0676254	1	0.683168	M2	eQTL	pvalue	4.60661e-05	6
chr14:52228101_52368559	GNG2	chr14	52228101	52368559	rs11852059	chr14:52306091	0.908	RNU6-301P	ENSG00000207004	366	0.0698186	0.828692	0.00263669	0.0312279	0.0676252	1	0.486339	CD4stim	eQTL	pvalue	NA	NA
chr11:118000454_118904452	PHLDB1	chr11	118000454	118904452	rs34026809	chr11:118480695	0.8643	RN7SL688P	ENSG00000239726	1377	0.000114024	0.835644	1.31908e-05	0.0966034	0.0676252	-1	0.364561	THSTAR	eQTL	pvalue	NA	NA
chr17:73033162_73583027	GRB2	chr17	73033162	73583027	rs9900529	chr17:73335776	1.0994	TMEM94	ENSG00000177728	969	0.025405	0.829619	0.00230034	0.0750515	0.0676242	-1	0.303406	TH17	eQTL	pvalue	NA	4
chr19:10258259_10897760	TYK2	chr19	10258259	10897760	rs34536443	chr19:10463118	1.3037	ODAD3	ENSG00000198003	527	0.000107619	0.891765	4.89556e-06	0.0404986	0.0676241	1	0.377609	TH17	eQTL	pvalue	NA	7
chr13:99570862_100512004	UBAC2	chr13	99570862	100512004	rs77654077	chr13:100026952	1.7768	CCR12P	ENSG00000238241	1789	0.011638	0.770281	0.00224038	0.148216	0.067624	1	0.465623	CD4stim	eQTL	pvalue	NA	NA
chr17:34665281_34997201	ZNHIT3	chr17	34665281	34997201	rs4796224	chr17:34842521	0.9181	NA	ENSG00000161573	242	0.0157015	0.897485	0.000331107	0.0188582	0.0676239	1	0.623967	TREGnaive	eQTL	pvalue	NA	8
chr19:47540310_47753426	SAE1	chr19	47540310	47753426	rs11083862	chr19:47638539	1.106		ENSG00000269534	40	0.00147606	0.9279	4.87298e-06	0.00299568	0.0676239	1	0.125	NK	eQTL	pvalue	NA	NA
chr19:10258259_10897760	TYK2	chr19	10258259	10897760	rs34536443	chr19:10463118	1.3037		ENSG00000260112	437	0.00010523	0.894662	4.43104e-06	0.0376051	0.0676234	1	0.697941	M2	eQTL	pvalue	NA	NA
chr2:60958287_61741947	PUS10	chr2	60958287	61741947	rs1177228	chr2:61242410	1.1134	PEX13	ENSG00000162928	1065	0.00129328	0.847466	0.000127513	0.0834898	0.0676233	-1	0.365258	CD4naive	eQTL	pvalue	0.0231397	6
chr14:103199716_103463149	TRAF3	chr14	103199716	103463149	rs12147246	chr14:103265844	0.9054	RNU6-1316P	ENSG00000206969	233	0.000248388	0.912662	5.3148e-06	0.0194608	0.0676232	1	0.682403	M2	eQTL	pvalue	NA	NA
chr11:65354926_66061233	TSGA10IP	chr11	65354926	66061233	rs531612	chr11:65705432	0.9155	NA	ENSG00000267804	454	0.091399	0.804411	0.00373785	0.0328295	0.067623	1	0.299559	NK	eQTL	pvalue	NA	NA
chr2:112423188_113109590	MERTK	chr2	112423188	113109590	rs57116599	chr2:112770799	0.8869	POLR2DP1	ENSG00000232090	453	0.000787974	0.900594	2.71548e-05	0.0309682	0.067623	0	0	Bnaive	eQTL	pvalue	NA	NA
chr22:50935082_51045816	ODF3B	chr22	50935082	51045816	rs140522	chr22:50971266	0.8953	NA	ENSG00000238604	235	0.000155344	0.911914	3.47036e-06	0.0203044	0.0676225	1	0.53617	THSTAR	eQTL	pvalue	NA	NA
chr3:121334409_121729409	IQCB1	chr3	121334409	121729409	rs2331964	chr3:121542898	1.1042	RN7SL172P	ENSG00000243544	875	7.99015e-05	0.870356	5.69212e-06	0.0619359	0.0676224	-1	0.395429	CD4naive	eQTL	pvalue	NA	NA
chr17:34665281_34997201	ZNHIT3	chr17	34665281	34997201	rs4796224	chr17:34842521	0.9181		ENSG00000267359	69	0.0317223	0.894729	0.000205233	0.00572098	0.0676224	1	0.26087	CD4stim	eQTL	pvalue	NA	NA
chr14:103199716_103463149	TRAF3	chr14	103199716	103463149	rs12147246	chr14:103265844	0.9054	ANKRD9	ENSG00000156381	239	0.000248319	0.912411	5.38331e-06	0.0197125	0.0676223	-1	0.297071	CD4stim	eQTL	pvalue	0.180354	7
chr1:120135045_120341256	PHGDH	chr1	120135045	120341256	rs483180	chr1:120267505	0.8974		ENSG00000228826	150	0.000458949	0.919925	6.01489e-06	0.0119887	0.0676216	-1	0.8	CD8naive	eQTL	pvalue	NA	NA
chr7:37359204_37459644	ELMO1	chr7	37359204	37459644	rs60600003	chr7:37382465	0.8747	TRGJP2	ENSG00000211688	267	0.128165	0.776397	0.00395079	0.0238655	0.0676216	1	0.539326	CD4stim	eQTL	pvalue	NA	NA
chr1:2407781_2779397	PRXL2B	chr1	2407781	2779397	rs6670198	chr1:2520527	0.865	CCDC27	ENSG00000162592	89	5.3917e-11	0.917675	8.67836e-13	0.0147031	0.0676215	-1	0.168539	CD8naive	eQTL	pvalue	1.6057e-19	8
chr5:158670938_158862238	IL12B	chr5	158670938	158862238	rs2546890	chr5:158759900	1.1241		ENSG00000199398	261	1.32035e-06	0.911687	3.00625e-08	0.0206902	0.0676213	-1	0.417625	TH17	eQTL	pvalue	NA	NA
chr5:158670938_158862238	IL12B	chr5	158670938	158862238	rs2546890	chr5:158759900	1.1241	LINC01845	ENSG00000253298	263	1.32074e-06	0.911954	2.96759e-08	0.0204233	0.0676213	1	0.612167	M2	eQTL	pvalue	NA	NA
chr1:160162872_160430469	VANGL2	chr1	160162872	160430469	rs3737798	chr1:160389984	1.0911	TSTD1	ENSG00000215845	278	0.0420881	0.863307	0.00125749	0.0257259	0.0676212	-1	0.769784	CD8naive	eQTL	pvalue	NA	6
chr1:157481253_157815203	FCRL3	chr1	157481253	157815203	rs2317231	chr1:157686337	1.1058	OR6P1	ENSG00000186440	536	0.000181659	0.896093	7.33146e-06	0.0360973	0.0676211	0	0	M2	eQTL	pvalue	NA	10
chr1:157481253_157815203	FCRL3	chr1	157481253	157815203	rs2317231	chr1:157686337	1.1058	OR6P1	ENSG00000186440	536	0.000181659	0.896093	7.33146e-06	0.0360973	0.0676211	0	0	NK	eQTL	pvalue	NA	10
chr19:10744807_11274530	SMARCA4	chr19	10744807	11274530	rs12609500	chr19:11173928	1.0997	AP1M2	ENSG00000129354	782	0.0235738	0.841385	0.00183934	0.0655813	0.0676204	-1	0.274936	CD8naive	eQTL	pvalue	0.00134595	7
chr19:18164862_18409068	MPV17L2	chr19	18164862	18409068	rs4808760	chr19:18301979	0.8741	UBA52	ENSG00000221983	481	7.06562e-08	0.886446	3.66677e-09	0.0459354	0.0676189	-1	0.399168	TREGnaive	eQTL	pvalue	0.4468	4
chr4:108824655_109111753	LEF1	chr4	108824655	109111753	rs9992763	chr4:109058718	0.9139	RNU6-431P	ENSG00000206601	359	0.00318439	0.901266	9.85776e-05	0.0278324	0.0676189	-1	0.222841	CD8naive	eQTL	pvalue	NA	NA
chr6:127955546_128297436	PTPRK	chr6	127955546	128297436	rs802730	chr6:128280104	1.1211	NA	ENSG00000227112	477	0.000111252	0.89506	4.6329e-06	0.0372056	0.0676188	1	0.582809	CD8stim	eQTL	pvalue	NA	NA
chr1:120135045_120341256	PHGDH	chr1	120135045	120341256	rs483180	chr1:120267505	0.8974	ADAM30	ENSG00000134249	311	0.000448473	0.89906	1.64232e-05	0.0328563	0.0676187	-1	0.514469	CD8stim	eQTL	pvalue	0.00193807	NA
chr22:50935082_51045816	ODF3B	chr22	50935082	51045816	rs140522	chr22:50971266	0.8953	RPL23AP82	ENSG00000184319	236	0.000155296	0.911635	3.5186e-06	0.0205876	0.0676187	-1	0.550847	TH2	eQTL	pvalue	NA	NA
chr3:121369811_122211421	CD86	chr3	121369811	122211421	rs75937181	chr3:121783015	1.2386	STXBP5L	ENSG00000145087	566	8.23328e-05	0.887838	4.12895e-06	0.044457	0.0676186	-1	0.551237	CD8naive	eQTL	pvalue	0.999948	1
chr12:57855180_58473351	OS9	chr12	57855180	58473351	rs701006	chr12:58106836	1.1206	MIR616	ENSG00000208028	759	1.82086e-06	0.875966	1.17407e-07	0.0564137	0.0676184	-1	0.476943	monocytes	eQTL	pvalue	NA	NA
chr16:29841225_30438138	TBX6	chr16	29841225	30438138	rs3809627	chr16:30103160	0.9076	MIR762HG	ENSG00000260083	286	0.00914053	0.901966	0.000214115	0.0210608	0.0676184	1	0.391608	TREGnaive	eQTL	pvalue	NA	NA
chr1:120135045_120341256	PHGDH	chr1	120135045	120341256	rs483180	chr1:120267505	0.8974	NBPF7	ENSG00000215864	310	0.000450568	0.903261	1.43277e-05	0.0286554	0.0676182	-1	0.516129	TREGnaive	eQTL	pvalue	NA	NA
chr16:29841225_30438138	TBX6	chr16	29841225	30438138	rs3809627	chr16:30103160	0.9076	SPN	ENSG00000197471	311	0.0090902	0.897048	0.00026395	0.0259797	0.067618	-1	0.154341	TH2	eQTL	pvalue	0.0912714	10
chr17:34665281_34997201	ZNHIT3	chr17	34665281	34997201	rs4796224	chr17:34842521	0.9181	NA	ENSG00000172653	243	0.015684	0.89649	0.000348621	0.0198594	0.0676178	-1	0.148148	TH1	eQTL	pvalue	NA	7
chr19:10258259_10897760	TYK2	chr19	10258259	10897760	rs34536443	chr19:10463118	1.3037	ZNF561	ENSG00000171469	665	0.000103413	0.879222	6.24781e-06	0.0530515	0.0676173	-1	0.348872	monocytes	eQTL	pvalue	0.00976255	9
chr7:149128286_149433143	ZNF746	chr7	149128286	149433143	rs354033	chr7:149289464	1.114	ZBED6CL	ENSG00000188707	465	0.000711554	0.889646	3.36396e-05	0.0419915	0.0676172	-1	0.582796	CD8naive	eQTL	pvalue	0.00292226	10
chr19:18164862_18409068	MPV17L2	chr19	18164862	18409068	rs4808760	chr19:18301979	0.8741		ENSG00000269350	479	7.1294e-08	0.894447	3.02914e-09	0.0379356	0.0676171	1	0.498956	TH1	eQTL	pvalue	NA	NA
chr12:57855180_58473351	OS9	chr12	57855180	58473351	rs701006	chr12:58106836	1.1206	AGAP2-AS1	ENSG00000255737	762	1.78778e-06	0.860053	1.50488e-07	0.0723281	0.0676171	1	0.927822	CD8stim	eQTL	pvalue	0.0423449	6
chr16:29841225_30438138	TBX6	chr16	29841225	30438138	rs3809627	chr16:30103160	0.9076		ENSG00000260413	275	0.00910228	0.898182	0.00025248	0.0248462	0.0676169	-1	0.24	monocytes	eQTL	pvalue	NA	NA
chr14:52228101_52368559	GNG2	chr14	52228101	52368559	rs11852059	chr14:52306091	0.908		ENSG00000258854	370	0.0699458	0.830208	0.00250962	0.0297198	0.0676168	-1	0.532432	TFH	eQTL	pvalue	NA	NA
chr19:47540310_47753426	SAE1	chr19	47540310	47753426	rs11083862	chr19:47638539	1.106	CRX	ENSG00000105392	93	0.00146051	0.923592	1.16813e-05	0.00731933	0.0676167	-1	0.11828	CD8naive	eQTL	pvalue	0.623715	4
chr19:45110119_45187302	PVR	chr19	45110119	45187302	rs7260482	chr19:45143942	0.9152	FOSB	ENSG00000125740	115	0.184924	0.737502	0.00200966	0.00794716	0.0676166	1	0.608696	TH2	eQTL	pvalue	0.852916	2
chr14:69165341_69314956	ZFP36L1	chr14	69165341	69314956	rs12434551	chr14:69253364	1.1095		ENSG00000258520	334	8.27374e-05	0.900001	2.9753e-06	0.0322971	0.0676165	-1	0.476048	NK	eQTL	pvalue	NA	NA
chr16:11020235_11325215	CLEC16A	chr16	11020235	11325215	rs6498163	chr16:11213951	0.8293	EMP2	ENSG00000213853	637	1.18713e-18	0.884127	6.48848e-20	0.0482561	0.0676165	1	0.299843	TH1	eQTL	pvalue	5.89782e-05	10
chr22:50935082_51045816	ODF3B	chr22	50935082	51045816	rs140522	chr22:50971266	0.8953	NA	ENSG00000242463	230	0.000155524	0.91297	3.29158e-06	0.0192549	0.0676164	-1	0.552174	M2	eQTL	pvalue	NA	NA
chr1:160698276_160925186	SLAMF7	chr1	160698276	160925186	rs983494	chr1:160703965	1.1061	PIGM	ENSG00000143315	392	0.0745852	0.824409	0.00277583	0.0306143	0.0676161	1	0.645408	CD8stim	eQTL	pvalue	0.000916858	8
chr19:10744807_11274530	SMARCA4	chr19	10744807	11274530	rs12609500	chr19:11173928	1.0997	ATG4D	ENSG00000130734	761	0.023757	0.846556	0.0016962	0.0603749	0.067616	-1	0.409987	TH1	eQTL	pvalue	0.000323904	4
chr1:120135045_120341256	PHGDH	chr1	120135045	120341256	rs483180	chr1:120267505	0.8974	HAO2	ENSG00000116882	311	0.000452414	0.906962	1.24829e-05	0.0249571	0.0676159	-1	0.469453	CD8stim	eQTL	pvalue	4.47633e-08	8
chr2:112423188_113109590	MERTK	chr2	112423188	113109590	rs57116599	chr2:112770799	0.8869	RTRAFP1	ENSG00000225496	986	0.000278474	0.859555	2.35187e-05	0.0725268	0.0676158	1	0.607505	monocytes	eQTL	pvalue	NA	NA
chr1:160162872_160430469	VANGL2	chr1	160162872	160430469	rs3737798	chr1:160389984	1.0911	KLHDC9	ENSG00000162755	278	0.042326	0.868186	0.00101989	0.0208522	0.0676156	1	0.71223	CD8naive	eQTL	pvalue	5.36704e-06	9
chr2:112423188_113109590	MERTK	chr2	112423188	113109590	rs57116599	chr2:112770799	0.8869	PAFAH1B1P2	ENSG00000223973	1013	0.000276374	0.853076	2.5618e-05	0.0790068	0.0676155	-1	0.553801	TFH	eQTL	pvalue	NA	NA
chr19:18164862_18409068	MPV17L2	chr19	18164862	18409068	rs4808760	chr19:18301979	0.8741	UPF1	ENSG00000005007	481	7.12638e-08	0.894069	3.05946e-09	0.0383161	0.0676153	1	0.580042	CD8stim	eQTL	pvalue	0.999926	1
chr17:45312813_45874509	NPEPPS	chr17	45312813	45874509	rs11079784	chr17:45702280	1.1131	RNU6-1201P	ENSG00000206954	1130	1.41988e-06	0.831152	1.73052e-07	0.101232	0.0676151	-1	0.244248	CD8stim	eQTL	pvalue	NA	NA
chr7:2392233_2478020	CHST12	chr7	2392233	2478020	rs55858457	chr7:2443302	0.8931		ENSG00000224593	136	0.00363967	0.918632	4.01788e-05	0.0100733	0.0676147	1	0.433824	TH17	eQTL	pvalue	NA	NA
chr8:79005727_79716536	PKIA	chr8	79005727	79716536	rs28703878	chr8:79417222	0.8749	STMN2	ENSG00000104435	195	0.000279854	0.917809	4.37851e-06	0.0142921	0.0676146	0	0	Bnaive	eQTL	pvalue	0.932288	1
chr1:160698276_160925186	SLAMF7	chr1	160698276	160925186	rs983494	chr1:160703965	1.1061	ATP1A2	ENSG00000018625	387	0.0748155	0.826791	0.00255963	0.028219	0.0676146	1	0.24031	CD8naive	eQTL	pvalue	0.60022	3
chr2:60958287_61741947	PUS10	chr2	60958287	61741947	rs1177228	chr2:61242410	1.1134	NA	ENSG00000238809	379	0.0412769	0.865327	0.00117689	0.0246047	0.0676145	0	0	THSTAR	eQTL	pvalue	NA	NA
chr2:60958287_61741947	PUS10	chr2	60958287	61741947	rs1177228	chr2:61242410	1.1134	NA	ENSG00000238809	379	0.0412769	0.865327	0.00117689	0.0246047	0.0676145	0	0	TREGnaive	eQTL	pvalue	NA	NA
chr19:10258259_10897760	TYK2	chr19	10258259	10897760	rs34536443	chr19:10463118	1.3037	PRKCSH	ENSG00000130175	529	0.000106745	0.884524	5.77061e-06	0.0477495	0.0676144	-1	0.332703	NK	eQTL	pvalue	0.140789	5
chr17:34665281_34997201	ZNHIT3	chr17	34665281	34997201	rs4796224	chr17:34842521	0.9181	NA	ENSG00000242384	233	0.0156987	0.897325	0.000334084	0.0190283	0.0676143	1	0.223176	M2	eQTL	pvalue	NA	NA
chr16:79108045_79129738	WWOX	chr16	79108045	79129738	rs12925972	chr16:79111297	1.0992		ENSG00000261837	27	0.0514308	0.87879	0.000123438	0.00204156	0.067614	-1	0.37037	TREG_MEM	eQTL	pvalue	NA	NA
chr14:103015542_103459588	TRAF3	chr14	103015542	103459588	rs12588969	chr14:103230758	0.9148	NA	ENSG00000269963	234	0.000249009	0.914943	4.69658e-06	0.0171892	0.0676137	1	0.286325	THSTAR	eQTL	pvalue	NA	NA
chr20:52714307_52811728	CYP24A1	chr20	52714307	52811728	rs2585447	chr20:52744437	0.9327	SUMO1P1	ENSG00000241721	268	6.30539e-05	0.910925	1.48577e-06	0.0213969	0.0676136	-1	0.354478	CD8naive	eQTL	pvalue	NA	NA
chr14:52228101_52368559	GNG2	chr14	52228101	52368559	rs11852059	chr14:52306091	0.908		ENSG00000258942	354	0.0703424	0.83488	0.00211614	0.0250484	0.0676129	-1	0.596045	NK	eQTL	pvalue	NA	NA
chr2:112425029_112642886	ANAPC1	chr2	112425029	112642886	rs71252597	chr2:112492986	0.8024	RTRAFP1	ENSG00000225496	307	0.000971388	0.906664	2.65629e-05	0.0247254	0.0676127	-1	0.576547	TH2	eQTL	pvalue	NA	NA
chr1:160162872_160430469	VANGL2	chr1	160162872	160430469	rs3737798	chr1:160389984	1.0911	NCSTN	ENSG00000162736	272	0.0423896	0.869486	0.000956682	0.0195556	0.0676123	-1	0.198529	NK	eQTL	pvalue	0.999982	1
chr3:159485268_159713078	IL12A	chr3	159485268	159713078	rs1014486	chr3:159691112	1.1108	KRT8P12	ENSG00000229320	402	0.000259096	0.899277	9.48187e-06	0.0328423	0.0676121	1	0.330846	TH17	eQTL	pvalue	NA	NA
chr16:11020235_11325362	CLEC16A	chr16	11020235	11325362	rs2286974	chr16:11114512	0.8477	EMP2	ENSG00000213853	638	1.18705e-18	0.884066	6.49732e-20	0.048322	0.0676118	1	0.299373	TH1	eQTL	pvalue	5.89782e-05	10
chr8:128763162_128873806	MYC	chr8	128763162	128873806	rs6990534	chr8:128814091	0.8984	RNVU1-32	ENSG00000207110	102	0.00255421	0.921825	2.23202e-05	0.00798783	0.0676111	1	0.284314	TREGnaive	eQTL	pvalue	NA	NA
chr11:118000454_118904452	PHLDB1	chr11	118000454	118904452	rs34026809	chr11:118480695	0.8643	NLRX1	ENSG00000160703	1329	0.000117821	0.836685	1.34679e-05	0.0955727	0.067611	1	0.534236	Bnaive	eQTL	pvalue	9.83506e-22	9
chr14:103015542_103459588	TRAF3	chr14	103015542	103459588	rs12588969	chr14:103230758	0.9148		ENSG00000270108	249	0.000248034	0.911362	5.67233e-06	0.0207745	0.0676103	1	0.445783	CD8stim	eQTL	pvalue	NA	NA
chr16:29841225_30438138	TBX6	chr16	29841225	30438138	rs3809627	chr16:30103160	0.9076	CD2BP2	ENSG00000169217	311	0.00896606	0.884798	0.000388163	0.0382374	0.0676099	-1	0.186495	THSTAR	eQTL	pvalue	0.000336174	6
chr6:135591392_136145479	AHI1	chr6	135591392	136145479	rs4896153	chr6:135833463	0.8708	RNA5SP219	ENSG00000212242	298	0.00952147	0.89902	0.00025064	0.0235979	0.0676099	-1	0.416107	M2	eQTL	pvalue	NA	NA
chr2:60958287_61741947	PUS10	chr2	60958287	61741947	rs1177228	chr2:61242410	1.1134	RPS24P7	ENSG00000227361	933	0.00128822	0.844135	0.00013262	0.0868342	0.0676095	1	0.623794	TFH	eQTL	pvalue	NA	NA
chr8:79005727_79716536	PKIA	chr8	79005727	79716536	rs28703878	chr8:79417222	0.8749	STMN2	ENSG00000104435	196	0.000279831	0.917737	4.402e-06	0.0143693	0.0676093	0	0	NK	eQTL	pvalue	0.932288	1
chr14:103199716_103463149	TRAF3	chr14	103199716	103463149	rs12147246	chr14:103265844	0.9054		ENSG00000258851	239	0.000248407	0.912732	5.2998e-06	0.0194057	0.0676087	1	0.811715	CD8stim	eQTL	pvalue	NA	NA
chr1:157481253_157815203	FCRL3	chr1	157481253	157815203	rs2317231	chr1:157686337	1.1058	NES	ENSG00000132688	423	0.00213878	0.895415	8.31742e-05	0.0347539	0.0676087	-1	0.13948	TH2	eQTL	pvalue	2.06956e-05	3
chr1:120135045_120341256	PHGDH	chr1	120135045	120341256	rs483180	chr1:120267505	0.8974	RBMX2P3	ENSG00000223575	311	0.000451688	0.905506	1.32131e-05	0.026421	0.0676085	-1	0.440514	CD8stim	eQTL	pvalue	NA	NA
chr1:160698276_160925186	SLAMF7	chr1	160698276	160925186	rs983494	chr1:160703965	1.1061	FCRLB	ENSG00000162746	391	0.0749033	0.827924	0.00245844	0.0271061	0.0676085	1	0.777494	CD4stim	eQTL	pvalue	1.19993e-08	9
chr19:18164862_18409068	MPV17L2	chr19	18164862	18409068	rs4808760	chr19:18301979	0.8741	BABAM1	ENSG00000105393	391	7.18035e-08	0.900838	2.52045e-09	0.0315537	0.0676081	-1	0.360614	M2	eQTL	pvalue	0.729376	2
chr6:159323833_159522796	TAGAP	chr6	159323833	159522796	rs1738074	chr6:159465977	0.8925	AIRN	ENSG00000268257	162	3.69439e-06	0.919925	5.03226e-08	0.012463	0.0676079	1	0.32716	monocytes	eQTL	pvalue	NA	NA
chr7:3099256_3199823	CARD11	chr7	3099256	3199823	rs10951042	chr7:3139417	1.0817	NUDT1	ENSG00000106268	238	0.182546	0.730995	0.00378029	0.0150703	0.0676078	1	0.672269	CD4naive	eQTL	pvalue	1.28825e-09	10
chr16:79635140_79656999	MAF	chr16	79635140	79656999	rs6564681	chr16:79652720	0.9099		ENSG00000259867	38	0.0522996	0.876688	0.000195499	0.0032095	0.0676077	-1	0.368421	TH1	eQTL	pvalue	NA	NA
chr1:200671993_201056749	INAVA	chr1	200671993	201056749	rs59655222	chr1:200875897	1.1311	SHISA4	ENSG00000198892	377	2.92761e-06	0.899079	1.08686e-07	0.0333103	0.0676077	-1	0.64191	Bnaive	eQTL	pvalue	0.00107148	7
chr16:11020235_11325215	CLEC16A	chr16	11020235	11325215	rs6498163	chr16:11213951	0.8293	NPIPB2	ENSG00000234719	536	1.19135e-18	0.887244	6.07135e-20	0.0451483	0.0676076	1	0.481343	CD4naive	eQTL	pvalue	NA	9
chr1:2407781_2779397	PRXL2B	chr1	2407781	2779397	rs6670198	chr1:2520527	0.865	NADK	ENSG00000008130	241	1.19762e-11	0.915574	2.20877e-13	0.0168184	0.0676076	1	0.153527	TH1	eQTL	pvalue	0.00126769	6
chr2:60958287_61741947	PUS10	chr2	60958287	61741947	rs1177228	chr2:61242410	1.1134	PEX13	ENSG00000162928	1067	0.0012923	0.846822	0.00012852	0.0841494	0.0676075	1	0.669166	CD8stim	eQTL	pvalue	0.0231397	6
chr14:103199716_103463149	TRAF3	chr14	103199716	103463149	rs12147246	chr14:103265844	0.9054	NA	ENSG00000269963	236	0.000248986	0.91486	4.72094e-06	0.0172788	0.0676075	1	0.309322	THSTAR	eQTL	pvalue	NA	NA
chr16:29841225_30438138	TBX6	chr16	29841225	30438138	rs3809627	chr16:30103160	0.9076	FBXL19-AS1	ENSG00000260852	264	0.0117749	0.898292	0.000289738	0.0220362	0.0676073	1	0.659091	TREGnaive	eQTL	pvalue	NA	NA
chr2:68537842_68865032	PLEK	chr2	68537842	68865032	rs12622670	chr2:68646536	1.1127	C1D	ENSG00000197223	704	3.74719e-05	0.877413	2.34922e-06	0.05494	0.0676068	-1	0.360795	THSTAR	eQTL	pvalue	0.365973	7
chr19:10258259_10897760	TYK2	chr19	10258259	10897760	rs34536443	chr19:10463118	1.3037	NA	ENSG00000265149	487	0.000112519	0.896118	4.5487e-06	0.0361587	0.0676065	1	0.523614	CD8stim	eQTL	pvalue	NA	NA
chr17:34665281_34997201	ZNHIT3	chr17	34665281	34997201	rs4796224	chr17:34842521	0.9181	NA	ENSG00000267785	243	0.0156886	0.896753	0.000344221	0.0196079	0.0676063	-1	0.695473	THSTAR	eQTL	pvalue	NA	NA
chr7:2392233_2478020	CHST12	chr7	2392233	2478020	rs55858457	chr7:2443302	0.8931	BRAT1	ENSG00000106009	136	0.00363944	0.918574	4.04418e-05	0.0101397	0.0676063	-1	0.522059	CD4stim	eQTL	pvalue	3.85835e-09	6
chr16:29841225_30438138	TBX6	chr16	29841225	30438138	rs3809627	chr16:30103160	0.9076	CORO1A	ENSG00000102879	312	0.00902422	0.897144	0.000261848	0.0259641	0.0676056	-1	0.400641	TH1	eQTL	pvalue	0.954491	2
chr11:60760530_60835043	CD6	chr11	60760530	60835043	rs4939490	chr11:60793651	1.1464	TMEM216	ENSG00000187049	153	1.59267e-09	0.919634	2.22165e-11	0.0127605	0.0676051	-1	0.424837	TH1	eQTL	pvalue	0.00201929	8
chr7:149128286_149433143	ZNF746	chr7	149128286	149433143	rs354033	chr7:149289464	1.114	STRADBP1	ENSG00000213205	415	0.000838091	0.894481	3.47693e-05	0.0370411	0.067605	-1	0.416867	TH17	eQTL	pvalue	NA	NA
chr19:16444965_16814328	EPS15L1	chr19	16444965	16814328	rs58166386	chr19:16559421	1.095	CYP4F12	ENSG00000186204	333	0.0158664	0.890126	0.000463573	0.0259395	0.0676047	1	0.57958	THSTAR	eQTL	pvalue	1.17932e-09	8
chr17:37471330_38219005	IKZF3	chr17	37471330	38219005	rs9909593	chr17:37970149	0.9311	LINC00672	ENSG00000263874	503	0.29993	0.593102	0.0132431	0.0261203	0.0676046	1	0.743539	CD8stim	eQTL	pvalue	NA	NA
chr2:112423188_113109590	MERTK	chr2	112423188	113109590	rs57116599	chr2:112770799	0.8869	POLR2DP1	ENSG00000232090	458	0.00078469	0.896841	3.04545e-05	0.0347395	0.0676045	-1	0.517467	TH1	eQTL	pvalue	NA	NA
chr14:103015542_103459588	TRAF3	chr14	103015542	103459588	rs12588969	chr14:103230758	0.9148	RNU7-160P	ENSG00000252469	441	0.000244767	0.899361	8.93998e-06	0.032781	0.0676043	1	0.369615	THSTAR	eQTL	pvalue	NA	NA
chr11:118000454_118904452	PHLDB1	chr11	118000454	118904452	rs34026809	chr11:118480695	0.8643		ENSG00000245385	952	0.000121907	0.867733	9.07553e-06	0.0645317	0.0676043	0	0	CD8stim	eQTL	pvalue	NA	NA
chr1:92929865_93512762	DIPK1A	chr1	92929865	93512762	rs1415069	chr1:93426869	0.9313	TMED5	ENSG00000117500	901	3.14388e-10	0.846754	3.18229e-11	0.0856422	0.0676042	1	0.581576	TH2	eQTL	pvalue	0.00243713	9
chr12:123192738_124002762	PITPNM2	chr12	123192738	124002762	rs7975763	chr12:123604053	0.886	COPS5P2	ENSG00000270445	1098	0.000325966	0.847683	3.24633e-05	0.0843542	0.0676042	-1	0.365209	THSTAR	eQTL	pvalue	NA	NA
chr11:65354926_66061233	TSGA10IP	chr11	65354926	66061233	rs531612	chr11:65705432	0.9155	MAJIN	ENSG00000168070	524	0.00725194	0.885802	0.00032002	0.0390218	0.067604	1	0.437023	CD8stim	eQTL	pvalue	NA	6
chr6:159323833_159522796	TAGAP	chr6	159323833	159522796	rs1738074	chr6:159465977	0.8925	RNU4ATAC18P	ENSG00000251988	441	3.6015e-06	0.896795	1.43228e-07	0.0355971	0.0676039	1	0.426304	CD8naive	eQTL	pvalue	NA	NA
chr16:29841225_30438138	TBX6	chr16	29841225	30438138	rs3809627	chr16:30103160	0.9076	CD2BP2-DT	ENSG00000260219	311	0.00907892	0.895935	0.000275371	0.0271068	0.0676039	-1	0.160772	CD8naive	eQTL	pvalue	NA	NA
chr19:16444965_16814328	EPS15L1	chr19	16444965	16814328	rs58166386	chr19:16559421	1.095	CCDC194	ENSG00000269720	343	0.0178729	0.885008	0.000585621	0.0289304	0.0676035	-1	0.279883	Bnaive	eQTL	pvalue	NA	NA
chr5:133418739_133782153	TCF7	chr5	133418739	133782153	rs244656	chr5:133449827	1.1168	C5orf24	ENSG00000181904	439	0.208687	0.682127	0.00975719	0.0318254	0.0676032	1	0.881549	Bnaive	eQTL	pvalue	0.640814	4
chr7:149128286_149433143	ZNF746	chr7	149128286	149433143	rs354033	chr7:149289464	1.114	ZNF212	ENSG00000170260	455	0.000712753	0.891145	3.2452e-05	0.0405067	0.0676028	-1	0.358242	Bnaive	eQTL	pvalue	1.8861e-06	6
chr13:99570862_100512004	UBAC2	chr13	99570862	100512004	rs77654077	chr13:100026952	1.7768	CLYBL	ENSG00000125246	1797	0.0109924	0.727555	0.00288623	0.190964	0.0676026	1	0.571508	TFH	eQTL	pvalue	8.3242e-06	8
chr1:120135045_120341256	PHGDH	chr1	120135045	120341256	rs483180	chr1:120267505	0.8974		ENSG00000228826	150	0.000459488	0.921004	5.48582e-06	0.0109283	0.0676025	-1	0.413333	Bnaive	eQTL	pvalue	NA	NA
chr17:73033162_73583027	GRB2	chr17	73033162	73583027	rs9900529	chr17:73335776	1.0994	FADS6	ENSG00000172782	969	0.0251563	0.821497	0.00254971	0.083195	0.0676024	1	0.614035	CD8naive	eQTL	pvalue	2.48053e-07	9
chr19:16444965_16814328	EPS15L1	chr19	16444965	16814328	rs58166386	chr19:16559421	1.095	NWD1	ENSG00000188039	400	0.0157137	0.881582	0.000615895	0.0344859	0.0676021	1	0.6525	CD8stim	eQTL	pvalue	1.37145e-19	6
chr17:73033162_73583027	GRB2	chr17	73033162	73583027	rs9900529	chr17:73335776	1.0994	CD300E	ENSG00000186407	970	0.0255298	0.833692	0.00217626	0.0709998	0.0676017	-1	0.505155	THSTAR	eQTL	pvalue	0.0804607	6
chr19:10744807_11274530	SMARCA4	chr19	10744807	11274530	rs12609500	chr19:11173928	1.0997	HIKESHIP2	ENSG00000267544	761	0.0237694	0.847	0.00168415	0.0599455	0.0676011	-1	0.671485	TH1	eQTL	pvalue	NA	NA
chr17:34665281_34997201	ZNHIT3	chr17	34665281	34997201	rs4796224	chr17:34842521	0.9181	SNORD7	ENSG00000207297	98	0.0236423	0.900457	0.000214075	0.00808581	0.0676009	1	0.204082	monocytes	eQTL	pvalue	NA	NA
chr16:11020235_11325362	CLEC16A	chr16	11020235	11325362	rs2286974	chr16:11114512	0.8477	NPIPB2	ENSG00000234719	537	1.19123e-18	0.887156	6.08408e-20	0.0452431	0.0676009	1	0.480447	CD4naive	eQTL	pvalue	NA	9
chr11:46876450_47860184	MYBPC3	chr11	46876450	47860184	rs2269434	chr11:47360412	0.9175	DGKZ	ENSG00000149091	551	0.0314874	0.858039	0.00151999	0.0413524	0.0676009	-1	0.470054	TH17	eQTL	pvalue	0.998143	2
chr1:160698276_160925186	SLAMF7	chr1	160698276	160925186	rs983494	chr1:160703965	1.1061	FCRLA	ENSG00000132185	387	0.0745122	0.823439	0.0028641	0.0315838	0.0676005	1	0.341085	CD8naive	eQTL	pvalue	0.000166358	8
chr10:6038478_6185310	IL2RA	chr10	6038478	6185310	rs11256593	chr10:6117322	1.2048	PFKFB3	ENSG00000170525	410	1.28538e-20	0.89889	4.80134e-22	0.0335092	0.0676004	1	0.536585	TFH	eQTL	pvalue	0.0489318	3
chr22:22017142_22349088	MAPK1	chr22	22017142	22349088	rs9610458	chr22:22205353	1.121	IGLC7	ENSG00000211685	184	1.24626e-05	0.917446	2.0387e-07	0.0149405	0.0676004	-1	0.206522	NK	eQTL	pvalue	NA	NA
chr17:34665281_34997201	ZNHIT3	chr17	34665281	34997201	rs4796224	chr17:34842521	0.9181	NA	ENSG00000267613	231	0.0157054	0.897695	0.00032784	0.0186712	0.0676002	-1	0.160173	CD4stim	eQTL	pvalue	NA	NA
chr11:65354926_66061233	TSGA10IP	chr11	65354926	66061233	rs531612	chr11:65705432	0.9155	PCNX3	ENSG00000197136	949	0.00336587	0.857012	0.000282022	0.0717405	0.0675998	-1	0.220232	TREG_MEM	eQTL	pvalue	NA	1
chr22:50935082_51045816	ODF3B	chr22	50935082	51045816	rs140522	chr22:50971266	0.8953	PPP6R2	ENSG00000100239	235	0.000155366	0.912044	3.45213e-06	0.0201974	0.0675998	1	0.544681	CD4stim	eQTL	pvalue	0.718789	2
chr2:60958287_61741947	PUS10	chr2	60958287	61741947	rs1177228	chr2:61242410	1.1134		ENSG00000234624	1065	0.00129933	0.85143	0.000121501	0.0795501	0.0675995	-1	0.576526	THSTAR	eQTL	pvalue	NA	NA
chr22:37251477_37323988	CSF2RB	chr22	37251477	37323988	rs5756405	chr22:37310954	1.0706	MTCYBP34	ENSG00000237129	168	0.424636	0.491676	0.00748708	0.00860152	0.0675994	-1	0.160714	M2	eQTL	pvalue	NA	NA
chr19:10258259_10897760	TYK2	chr19	10258259	10897760	rs34536443	chr19:10463118	1.3037	CDKN2D	ENSG00000129355	883	0.000101361	0.861789	8.30026e-06	0.0705025	0.0675994	1	0.459796	TREG_MEM	eQTL	pvalue	0.147287	8
chr1:2407781_2779397	PRXL2B	chr1	2407781	2779397	rs6670198	chr1:2520527	0.865	SSU72	ENSG00000160075	90	3.3515e-10	0.924844	2.763e-12	0.00755688	0.0675993	1	0.511111	TFH	eQTL	pvalue	0.606849	3
chr3:27682041_27839134	EOMES	chr3	27682041	27839134	rs13327021	chr3:27783015	0.8912	SLC4A7	ENSG00000033867	261	1.46838e-05	0.909783	3.65903e-07	0.0226031	0.0675991	1	0.40613	NK	eQTL	pvalue	0.697708	2
chr4:108824655_109111753	LEF1	chr4	108824655	109111753	rs9992763	chr4:109058718	0.9139	LEF1-AS1	ENSG00000232021	359	0.0031723	0.897841	0.000110747	0.0312766	0.0675989	-1	0.487465	TH2	eQTL	pvalue	NA	NA
chr16:11031156_11498745	RMI2	chr16	11031156	11498745	rs34947566	chr16:11412926	1.1412		ENSG00000261216	1310	1.10605e-18	0.823745	1.45984e-19	0.108656	0.0675987	1	0.552672	TH1	eQTL	pvalue	NA	NA
chr19:18164862_18409068	MPV17L2	chr19	18164862	18409068	rs4808760	chr19:18301979	0.8741	PLVAP	ENSG00000130300	481	7.13386e-08	0.895007	2.98606e-09	0.0373952	0.067598	1	0.444906	TREG_MEM	eQTL	pvalue	0.000801227	6
chr22:37251477_37323988	CSF2RB	chr22	37251477	37323988	rs5756405	chr22:37310954	1.0706	NCF4	ENSG00000100365	168	0.362871	0.42016	0.0692524	0.0801181	0.067598	1	0.791667	TH1	eQTL	pvalue	7.89905e-06	7
chr17:37869878_38507250	NR1D1	chr17	37869878	38507250	rs883871	chr17:38252660	0.9009		ENSG00000264058	604	0.276114	0.601237	0.0173464	0.0377041	0.067598	1	0.380795	CD4naive	eQTL	pvalue	NA	NA
chr3:27682041_27839134	EOMES	chr3	27682041	27839134	rs13327021	chr3:27783015	0.8912	NA	ENSG00000213846	263	1.46045e-05	0.90487	4.45223e-07	0.0275176	0.0675978	-1	0.174905	TREGnaive	eQTL	pvalue	NA	NA
chr1:2407781_2779397	PRXL2B	chr1	2407781	2779397	rs6670198	chr1:2520527	0.865	CDK11A	ENSG00000008128	219	1.48147e-11	0.916705	2.54771e-13	0.0156971	0.0675975	-1	0.269406	TH1	eQTL	pvalue	5.23535e-05	8
chr6:137679234_138285603	TNFAIP3	chr6	137679234	138285603	rs17780048	chr6:138179146	1.254	BTF3L4P3	ENSG00000213108	1181	5.2338e-07	0.833516	6.21351e-08	0.0988864	0.0675975	1	0.602879	THSTAR	eQTL	pvalue	NA	NA
chr1:101212872_101621089	EXTL2	chr1	101212872	101621089	rs74449127	chr1:101290432	1.2177	TRMT13	ENSG00000122435	556	6.51681e-10	0.880638	3.83564e-11	0.0517647	0.0675974	1	0.442446	CD8naive	eQTL	pvalue	2.92966e-05	6
chr5:6633447_6821401	TENT4A	chr5	6633447	6821401	rs34681760	chr5:6712834	1.0835	LINC01018	ENSG00000250056	333	0.251625	0.648937	0.00891538	0.022925	0.0675972	1	0.57958	TH2	eQTL	pvalue	NA	NA
chr7:50247159_50346134	IKZF1	chr7	50247159	50346134	rs116877451	chr7:50328339	1.5893		ENSG00000235620	101	0.101692	0.820649	0.00111686	0.00894539	0.0675972	1	0.425743	CD4naive	eQTL	pvalue	NA	NA
chr11:65354926_66061233	TSGA10IP	chr11	65354926	66061233	rs531612	chr11:65705432	0.9155	GAL3ST3	ENSG00000175229	949	0.00335498	0.854241	0.000292917	0.0745145	0.0675971	-1	0.434141	CD8naive	eQTL	pvalue	1.24669e-06	10
chr7:149128286_149433143	ZNF746	chr7	149128286	149433143	rs354033	chr7:149289464	1.114		ENSG00000228151	455	0.000713718	0.892352	3.14916e-05	0.0393059	0.067597	1	0.610989	monocytes	eQTL	pvalue	NA	NA
chr16:11020235_11325215	CLEC16A	chr16	11020235	11325215	rs6498163	chr16:11213951	0.8293		ENSG00000262488	633	1.1864e-18	0.883584	6.56402e-20	0.0488187	0.067597	1	0.601896	THSTAR	eQTL	pvalue	NA	NA
chr19:16444965_16814328	EPS15L1	chr19	16444965	16814328	rs58166386	chr19:16559421	1.095	NWD1	ENSG00000188039	398	0.0157692	0.884699	0.000560444	0.0313749	0.0675968	-1	0.432161	THSTAR	eQTL	pvalue	1.37145e-19	6
chr19:16444965_16814328	EPS15L1	chr19	16444965	16814328	rs58166386	chr19:16559421	1.095	LINC01764	ENSG00000267308	373	0.0158173	0.887347	0.000513258	0.028726	0.0675966	-1	0.428954	monocytes	eQTL	pvalue	NA	NA
chr12:57855180_58473351	OS9	chr12	57855180	58473351	rs701006	chr12:58106836	1.1206	TSFM	ENSG00000123297	760	1.82263e-06	0.876819	1.15679e-07	0.0555825	0.0675963	-1	0.476316	CD4naive	eQTL	pvalue	9.80455e-08	8
chr5:39923355_40842116	TTC33	chr5	39923355	40842116	rs11749040	chr5:40396425	0.8214	NA	ENSG00000265615	2045	1.56391e-12	0.775011	3.17744e-13	0.157393	0.0675962	-1	0.512469	TH17	eQTL	pvalue	NA	NA
chr1:160162872_160430469	VANGL2	chr1	160162872	160430469	rs3737798	chr1:160389984	1.0911		ENSG00000268154	278	0.0423361	0.868394	0.00101065	0.0206627	0.0675962	1	0.78777	TREG_MEM	eQTL	pvalue	NA	NA
chr2:112423188_113109590	MERTK	chr2	112423188	113109590	rs57116599	chr2:112770799	0.8869	POLR2DP1	ENSG00000232090	458	0.000787659	0.900235	2.7492e-05	0.0313537	0.0675961	0	0	M2	eQTL	pvalue	NA	NA
chr16:11193828_11521191	RMI2	chr16	11193828	11521191	rs146566517	chr16:11353879	0.469	LITAF	ENSG00000189067	1055	2.26877e-18	0.854221	2.07829e-19	0.0781828	0.0675957	-1	0.433175	CD4naive	eQTL	pvalue	0.313932	8
chr15:90831146_91201561	ZNF774	chr15	90831146	91201561	rs6496663	chr15:90887584	0.9043	ZNF774	ENSG00000196391	929	0.00638842	0.839195	0.000656445	0.0861643	0.0675957	-1	0.223897	CD8stim	eQTL	pvalue	1.10145e-10	9
chr11:118000454_118904452	PHLDB1	chr11	118000454	118904452	rs34026809	chr11:118480695	0.8643	DDX6	ENSG00000110367	1372	0.000117068	0.83134	1.42227e-05	0.100933	0.0675956	-1	0.483965	CD4stim	eQTL	pvalue	0.998986	1
chr17:57475896_58223430	VMP1	chr17	57475896	58223430	rs2150879	chr17:57859210	1.1091	NA	ENSG00000266701	741	1.98796e-05	0.873793	1.33453e-06	0.0585905	0.0675954	1	0.441296	TH17	eQTL	pvalue	NA	NA
chr1:2407781_2779397	PRXL2B	chr1	2407781	2779397	rs6670198	chr1:2520527	0.865	SKI	ENSG00000157933	308	1.15339e-11	0.910007	2.84733e-13	0.0223974	0.0675952	-1	0.5	CD8stim	eQTL	pvalue	0.981402	1
chr7:149128286_149433143	ZNF746	chr7	149128286	149433143	rs354033	chr7:149289464	1.114	ZNF746	ENSG00000181220	465	0.000714853	0.893771	3.0358e-05	0.0378886	0.0675951	-1	0.316129	CD4naive	eQTL	pvalue	0.0517386	2
chr11:118000454_118904452	PHLDB1	chr11	118000454	118904452	rs34026809	chr11:118480695	0.8643		ENSG00000254428	1376	0.000115379	0.819477	1.58909e-05	0.112797	0.067595	-1	0.321948	TH1	eQTL	pvalue	NA	NA
chr8:128763162_128873806	MYC	chr8	128763162	128873806	rs6990534	chr8:128814091	0.8984	CASC19	ENSG00000254166	99	0.00255581	0.9224	2.07703e-05	0.00742848	0.0675949	-1	0.626263	TH1	eQTL	pvalue	NA	NA
chr11:118000454_118904452	PHLDB1	chr11	118000454	118904452	rs34026809	chr11:118480695	0.8643	RPL5P30	ENSG00000243431	1377	0.000114721	0.814678	1.65692e-05	0.117596	0.0675947	1	0.597676	TREG_MEM	eQTL	pvalue	NA	NA
chr19:18164862_18409068	MPV17L2	chr19	18164862	18409068	rs4808760	chr19:18301979	0.8741		ENSG00000268173	479	7.14031e-08	0.895817	2.92178e-09	0.0365887	0.0675944	-1	0.501044	TH1	eQTL	pvalue	NA	NA
chr19:16444965_16814328	EPS15L1	chr19	16444965	16814328	rs58166386	chr19:16559421	1.095	ABHD8	ENSG00000127220	401	0.0157147	0.881641	0.000614997	0.0344355	0.0675941	1	0.600998	TREG_MEM	eQTL	pvalue	0.642341	2
chr11:46876450_47860184	MYBPC3	chr11	46876450	47860184	rs2269434	chr11:47360412	0.9175	PSMC3	ENSG00000165916	1109	0.0264729	0.812327	0.00295638	0.0906495	0.0675941	-1	0.235347	TREG_MEM	eQTL	pvalue	0.9792	2
chr1:157481253_157815203	FCRL3	chr1	157481253	157815203	rs2317231	chr1:157686337	1.1058	NES	ENSG00000132688	423	0.00212956	0.891557	9.24275e-05	0.0386279	0.0675932	1	0.825059	TH17	eQTL	pvalue	2.06956e-05	3
chr2:191907655_192030391	STAT4	chr2	191907655	192030391	rs6738544	chr2:191989356	1.0684	HIBCH	ENSG00000198130	156	0.561499	0.352932	0.0110799	0.00689672	0.0675922	1	0.884615	TREGnaive	eQTL	pvalue	4.18224e-08	7
chr17:73033162_73583027	GRB2	chr17	73033162	73583027	rs9900529	chr17:73335776	1.0994	SRP68	ENSG00000167881	920	0.0255055	0.832867	0.00220189	0.0718338	0.0675922	-1	0.33913	TFH	eQTL	pvalue	0.365045	3
chr11:118000454_118904452	PHLDB1	chr11	118000454	118904452	rs34026809	chr11:118480695	0.8643		ENSG00000252119	956	0.000122173	0.867531	9.12758e-06	0.0647459	0.0675921	0	0	Bnaive	eQTL	pvalue	NA	NA
chr11:118000454_118904452	PHLDB1	chr11	118000454	118904452	rs34026809	chr11:118480695	0.8643		ENSG00000252119	956	0.000122173	0.867531	9.12758e-06	0.0647459	0.0675921	0	0	monocytes	eQTL	pvalue	NA	NA
chr11:118000454_118904452	PHLDB1	chr11	118000454	118904452	rs34026809	chr11:118480695	0.8643		ENSG00000245869	1377	0.000113511	0.806083	1.77799e-05	0.126194	0.067592	1	0.635439	TH17	eQTL	pvalue	NA	NA
chr16:11020235_11325362	CLEC16A	chr16	11020235	11325362	rs2286974	chr16:11114512	0.8477		ENSG00000262488	634	1.18631e-18	0.883518	6.57355e-20	0.0488897	0.067592	1	0.602524	THSTAR	eQTL	pvalue	NA	NA
chr3:121334409_121729409	IQCB1	chr3	121334409	121729409	rs2331964	chr3:121542898	1.1042	PARP9	ENSG00000138496	876	7.87101e-05	0.857379	6.88636e-06	0.0749446	0.0675913	1	0.807078	TREGnaive	eQTL	pvalue	5.14044e-06	5
chr19:10258259_10897760	TYK2	chr19	10258259	10897760	rs34536443	chr19:10463118	1.3037		ENSG00000260112	432	0.000105498	0.896948	4.16593e-06	0.0353512	0.0675912	-1	0.509259	TH1	eQTL	pvalue	NA	NA
chr1:92652691_93519650	EVI5	chr1	92652691	93519650	rs139504223	chr1:93152635	0.8655		ENSG00000225297	1129	3.15313e-10	0.849246	3.09023e-11	0.0831628	0.0675912	1	0.511072	TH17	eQTL	pvalue	NA	NA
chr6:135591392_136145479	AHI1	chr6	135591392	136145479	rs4896153	chr6:135833463	0.8708	MAP3K5-AS1	ENSG00000234263	301	7.17134e-05	0.908482	1.88831e-06	0.023854	0.0675907	-1	0.0598007	monocytes	eQTL	pvalue	NA	NA
chr22:22017142_22349088	MAPK1	chr22	22017142	22349088	rs9610458	chr22:22205353	1.121	IGLV3-15	ENSG00000253786	485	9.06296e-07	0.893327	3.97171e-08	0.0390812	0.0675904	1	0.641237	CD8naive	eQTL	pvalue	NA	NA
chr11:46876450_47860184	MYBPC3	chr11	46876450	47860184	rs2269434	chr11:47360412	0.9175	ZNF408	ENSG00000175213	938	0.0273669	0.838677	0.00209929	0.0642664	0.0675904	1	0.731343	CD4naive	eQTL	pvalue	7.89161e-06	5
chr14:103015542_103459588	TRAF3	chr14	103015542	103459588	rs12588969	chr14:103230758	0.9148	SNORA28	ENSG00000272533	442	0.000243371	0.894231	1.03398e-05	0.0379246	0.0675904	1	0.438914	TH2	eQTL	pvalue	NA	NA
chr16:11193828_11521191	RMI2	chr16	11193828	11521191	rs146566517	chr16:11353879	0.469	EMP2	ENSG00000213853	1055	2.25977e-18	0.850834	2.16839e-19	0.0815753	0.0675903	-1	0.414218	THSTAR	eQTL	pvalue	5.89782e-05	10
chr8:128763162_128873806	MYC	chr8	128763162	128873806	rs6990534	chr8:128814091	0.8984	NA	ENSG00000253264	102	0.00255452	0.921937	2.20679e-05	0.0078968	0.0675899	-1	0.509804	CD4stim	eQTL	pvalue	NA	NA
chr17:40264534_40782389	STAT3	chr17	40264534	40782389	rs1026916	chr17:40529835	0.8784	RPL21P4	ENSG00000240828	494	7.80694e-09	0.890823	3.65048e-10	0.0415868	0.0675897	1	0.461538	CD4stim	eQTL	pvalue	NA	NA
chr5:133418739_133782153	TCF7	chr5	133418739	133782153	rs244656	chr5:133449827	1.1168	LINC01843	ENSG00000251169	439	0.21029	0.687366	0.00815768	0.0265971	0.0675893	-1	0.617312	monocytes	eQTL	pvalue	NA	NA
chr19:18164862_18409068	MPV17L2	chr19	18164862	18409068	rs4808760	chr19:18301979	0.8741	ARRDC2	ENSG00000105643	474	7.15625e-08	0.897816	2.76284e-09	0.0345947	0.0675889	-1	0.409283	monocytes	eQTL	pvalue	5.13483e-05	8
chr11:118000454_118904452	PHLDB1	chr11	118000454	118904452	rs34026809	chr11:118480695	0.8643	ATP5MG	ENSG00000167283	1377	0.000112798	0.80102	1.84933e-05	0.13126	0.0675888	-1	0.376906	CD8naive	eQTL	pvalue	NA	9
chr5:118401568_118973394	TNFAIP8	chr5	118401568	118973394	rs32658	chr5:118703662	0.9376	TUBAP15	ENSG00000250895	892	0.153562	0.705982	0.0130303	0.0598376	0.0675887	-1	0.365471	TH1	eQTL	pvalue	NA	NA
chr19:18164862_18409068	MPV17L2	chr19	18164862	18409068	rs4808760	chr19:18301979	0.8741	HOMER3	ENSG00000051128	480	7.1218e-08	0.893494	3.10745e-09	0.0389182	0.0675876	1	0.504167	CD4stim	eQTL	pvalue	0.222332	2
chr7:49883749_50304782	SPATA48	chr7	49883749	50304782	rs10230723	chr7:50239880	1.1073	GRB10	ENSG00000106070	671	0.0666209	0.816242	0.00374409	0.0458052	0.0675876	-1	0.76304	TREGnaive	eQTL	pvalue	0.367424	2
chr16:29841225_30438138	TBX6	chr16	29841225	30438138	rs3809627	chr16:30103160	0.9076	STX1B	ENSG00000099365	176	0.021298	0.897558	0.000315782	0.0132404	0.0675874	-1	0.551136	THSTAR	eQTL	pvalue	0.944475	2
chr7:149128286_149433143	ZNF746	chr7	149128286	149433143	rs354033	chr7:149289464	1.114	STRADBP1	ENSG00000213205	410	0.000842375	0.899053	3.05017e-05	0.0324864	0.0675873	-1	0.304878	TH1	eQTL	pvalue	NA	NA
chr1:160698276_160925186	SLAMF7	chr1	160698276	160925186	rs983494	chr1:160703965	1.1061	COPA	ENSG00000122218	390	0.0739813	0.817926	0.00336542	0.0371401	0.0675872	-1	0.384615	TH1	eQTL	pvalue	1	1
chr1:92450091_93431324	GFI1	chr1	92450091	93431324	rs58394161	chr1:92939959	0.8425	RPAP2	ENSG00000122484	1151	3.1549e-10	0.849718	3.07286e-11	0.0826947	0.067587	-1	0.399652	CD4stim	eQTL	pvalue	0.00208553	5
chr9:100551768_100895720	TRIM14	chr9	100551768	100895720	rs7855251	chr9:100868189	1.1164	GALNT12	ENSG00000119514	426	0.0340202	0.858463	0.00152465	0.0384053	0.0675869	1	0.598592	Bnaive	eQTL	pvalue	0.00282566	6
chr6:36345180_36612323	ETV7	chr6	36345180	36612323	rs1076928	chr6:36348689	0.9266	C6orf89	ENSG00000198663	444	0.145538	0.741489	0.00745776	0.0379283	0.0675866	1	0.801802	CD4stim	eQTL	pvalue	8.22352e-05	7
chr12:9445978_9939813	CLECL1	chr12	9445978	9939813	rs7977720	chr12:9866349	0.903	HNRNPA1P34	ENSG00000213049	818	4.41607e-05	0.855889	3.94938e-06	0.0764763	0.0675861	-1	0.575795	TREGnaive	eQTL	pvalue	NA	NA
chr14:103199716_103463149	TRAF3	chr14	103199716	103463149	rs12147246	chr14:103265844	0.9054	HSP90AA1	ENSG00000080824	240	0.000247782	0.910436	5.93075e-06	0.021724	0.067586	-1	0.658333	TH1	eQTL	pvalue	0.676748	2
chr3:121334409_121729409	IQCB1	chr3	121334409	121729409	rs2331964	chr3:121542898	1.1042		ENSG00000202388	873	7.94239e-05	0.865153	6.17308e-06	0.0671749	0.067586	-1	0.298969	Bnaive	eQTL	pvalue	NA	NA
chr16:11020235_11325215	CLEC16A	chr16	11020235	11325215	rs6498163	chr16:11213951	0.8293	MTCYBP33	ENSG00000263241	633	1.18541e-18	0.882848	6.66434e-20	0.0495659	0.0675859	1	0.462875	THSTAR	eQTL	pvalue	NA	NA
chr3:121334409_121729409	IQCB1	chr3	121334409	121729409	rs2331964	chr3:121542898	1.1042	MIX23	ENSG00000160124	875	7.9923e-05	0.87059	5.67406e-06	0.0617392	0.0675853	1	0.776	CD4naive	eQTL	pvalue	NA	7
chr12:123192738_124002762	PITPNM2	chr12	123192738	124002762	rs7975763	chr12:123604053	0.886	TMED2	ENSG00000086598	1098	0.000324988	0.84514	3.34486e-05	0.0869164	0.0675852	-1	0.339709	TREG_MEM	eQTL	pvalue	0.79768	2
chr5:133418739_133782153	TCF7	chr5	133418739	133782153	rs244656	chr5:133449827	1.1168	MTND6P4	ENSG00000249119	439	0.210076	0.686668	0.00837239	0.0272989	0.0675851	-1	0.318907	TREGnaive	eQTL	pvalue	NA	NA
chr17:40264534_40782389	STAT3	chr17	40264534	40782389	rs1026916	chr17:40529835	0.8784	G6PC1	ENSG00000131482	494	7.80919e-09	0.891081	3.62831e-10	0.0413339	0.067585	-1	0.269231	CD4naive	eQTL	pvalue	NA	6
chr16:79108045_79129738	WWOX	chr16	79108045	79129738	rs12925972	chr16:79111297	1.0992	WWOX	ENSG00000186153	27	0.0514419	0.878979	0.000113987	0.00188009	0.0675849	-1	0.444444	TH17	eQTL	pvalue	1.93855e-08	9
chr19:10258259_10897760	TYK2	chr19	10258259	10897760	rs34536443	chr19:10463118	1.3037	TMED1	ENSG00000099203	883	0.000100966	0.858427	8.69737e-06	0.0738788	0.0675847	1	0.550396	CD8stim	eQTL	pvalue	0.000162417	9
chr7:37359204_37459644	ELMO1	chr7	37359204	37459644	rs60600003	chr7:37382465	0.8747		ENSG00000272984	268	0.12725	0.784258	0.00292817	0.0179791	0.0675845	1	0.656716	TREG_MEM	eQTL	pvalue	NA	NA
chr1:160162872_160430469	VANGL2	chr1	160162872	160430469	rs3737798	chr1:160389984	1.0911	ITLN1	ENSG00000179914	278	0.0423579	0.868841	0.000989409	0.0202271	0.0675844	1	0.399281	TFH	eQTL	pvalue	0.00489119	7
chr11:118000454_118904452	PHLDB1	chr11	118000454	118904452	rs34026809	chr11:118480695	0.8643		ENSG00000222529	1377	0.00011385	0.808488	1.74422e-05	0.123796	0.0675844	-1	0.48366	TH2	eQTL	pvalue	NA	NA
chr7:149128286_149433143	ZNF746	chr7	149128286	149433143	rs354033	chr7:149289464	1.114		ENSG00000232361	270	0.0226349	0.887349	0.000559642	0.0218719	0.0675843	1	0.762963	THSTAR	eQTL	pvalue	NA	NA
chr7:2392233_2478020	CHST12	chr7	2392233	2478020	rs55858457	chr7:2443302	0.8931		ENSG00000224593	136	0.00363409	0.917223	4.58831e-05	0.011513	0.0675842	1	0.75	Bnaive	eQTL	pvalue	NA	NA
chr1:92929865_93512762	DIPK1A	chr1	92929865	93512762	rs1415069	chr1:93426869	0.9313	TMED5	ENSG00000117500	900	3.20854e-10	0.864168	2.53645e-11	0.0682477	0.0675841	-1	0.251111	CD4stim	eQTL	pvalue	0.00243713	9
chr3:28046063_28121275	CMC1	chr3	28046063	28121275	rs438613	chr3:28072086	1.148	AZI2	ENSG00000163512	113	1.77527e-11	0.923829	1.66319e-13	0.00858742	0.067584	1	0.442478	CD4naive	eQTL	pvalue	0.185309	4
chr1:101213532_101663312	SLC30A7	chr1	101213532	101663312	rs11578655	chr1:101412902	0.8673	RNU6-352P	ENSG00000252717	392	1.43073e-05	0.904385	4.4428e-07	0.028016	0.0675839	0	0	THSTAR	eQTL	pvalue	NA	NA
chr1:2407781_2779397	PRXL2B	chr1	2407781	2779397	rs6670198	chr1:2520527	0.865		ENSG00000272106	174	1.80295e-11	0.919917	2.46296e-13	0.0124992	0.0675838	1	0.666667	CD4stim	eQTL	pvalue	NA	NA
chr10:94171083_94501355	HHEX	chr10	94171083	94501355	rs1112718	chr10:94479107	1.1114	MYOF	ENSG00000138119	432	9.9315e-05	0.894967	4.15177e-06	0.0373457	0.0675838	-1	0.393519	TH2	eQTL	pvalue	2.08401e-36	5
chr6:137679234_138285603	TNFAIP3	chr6	137679234	138285603	rs17780048	chr6:138179146	1.254	HEBP2	ENSG00000051620	1106	5.27281e-07	0.839728	5.82427e-08	0.0926877	0.0675837	1	0.587703	CD4stim	eQTL	pvalue	0.000947406	9
chr1:101213532_101663312	SLC30A7	chr1	101213532	101663312	rs11578655	chr1:101412902	0.8673	RNU6-352P	ENSG00000252717	392	1.43079e-05	0.90439	4.4422e-07	0.0280112	0.0675837	0	0	Bnaive	eQTL	pvalue	NA	NA
chr1:101213532_101663312	SLC30A7	chr1	101213532	101663312	rs11578655	chr1:101412902	0.8673	RNU6-352P	ENSG00000252717	392	1.43079e-05	0.90439	4.4422e-07	0.0280112	0.0675837	0	0	monocytes	eQTL	pvalue	NA	NA
chr7:149128286_149433143	ZNF746	chr7	149128286	149433143	rs354033	chr7:149289464	1.114	GIMAP6	ENSG00000133561	253	0.0226206	0.886781	0.000574151	0.0224405	0.0675834	1	0.525692	CD4naive	eQTL	pvalue	0.0973436	9
chr5:35728440_36153781	IL7R	chr5	35728440	36153781	rs10063294	chr5:35877505	0.9057	TTC23L-AS1	ENSG00000272323	177	0.00706553	0.910439	0.000115355	0.0147966	0.0675833	-1	0.333333	CD8naive	eQTL	pvalue	NA	NA
chr1:2407781_2779397	PRXL2B	chr1	2407781	2779397	rs6670198	chr1:2520527	0.865	PLCH2	ENSG00000149527	307	1.15312e-11	0.909789	2.87652e-13	0.0226276	0.0675832	1	0.2443	THSTAR	eQTL	pvalue	1.70519e-08	6
chr14:103199716_103463149	TRAF3	chr14	103199716	103463149	rs12147246	chr14:103265844	0.9054	LINC00605	ENSG00000251533	240	0.000248739	0.913951	4.97492e-06	0.018212	0.0675828	1	0.779167	TH1	eQTL	pvalue	NA	NA
chr1:160698276_160925186	SLAMF7	chr1	160698276	160925186	rs983494	chr1:160703965	1.1061	PFDN2	ENSG00000143256	386	0.0739718	0.817463	0.0034064	0.0375766	0.0675826	-1	0.318653	NK	eQTL	pvalue	0.219933	4
chr3:27682041_27839134	EOMES	chr3	27682041	27839134	rs13327021	chr3:27783015	0.8912	NA	ENSG00000213846	261	1.46121e-05	0.905338	4.37923e-07	0.0270653	0.0675817	-1	0.318008	NK	eQTL	pvalue	NA	NA
chr12:123192738_124002762	PITPNM2	chr12	123192738	124002762	rs7975763	chr12:123604053	0.886	COPS5P2	ENSG00000270445	1111	0.000326648	0.849456	3.17903e-05	0.0826039	0.0675813	1	0.382538	M2	eQTL	pvalue	NA	NA
chr17:34665281_34997201	ZNHIT3	chr17	34665281	34997201	rs4796224	chr17:34842521	0.9181	NA	ENSG00000236002	232	0.0157188	0.89847	0.000314613	0.0179154	0.0675813	1	0.827586	monocytes	eQTL	pvalue	NA	NA
chr10:94171083_94501355	HHEX	chr10	94171083	94501355	rs1112718	chr10:94479107	1.1114	SDHCP2	ENSG00000214549	498	9.89134e-05	0.891605	4.52387e-06	0.0407106	0.0675812	-1	0.335341	THSTAR	eQTL	pvalue	NA	NA
chr12:123192738_124002762	PITPNM2	chr12	123192738	124002762	rs7975763	chr12:123604053	0.886		ENSG00000256596	537	0.00272337	0.88969	0.00012229	0.039883	0.067581	0	0	M2	eQTL	pvalue	NA	NA
chr19:10744807_11274530	SMARCA4	chr19	10744807	11274530	rs12609500	chr19:11173928	1.0997	DNMT1	ENSG00000130816	792	0.0237439	0.848229	0.00164781	0.0587986	0.067581	-1	0.27399	CD4stim	eQTL	pvalue	1	1
chr11:118000454_118904452	PHLDB1	chr11	118000454	118904452	rs34026809	chr11:118480695	0.8643	RNF26	ENSG00000173456	946	0.000120487	0.855556	1.08155e-05	0.0767316	0.0675808	1	0.569767	NK	eQTL	pvalue	0.677951	3
chr15:90831146_91201561	ZNF774	chr15	90831146	91201561	rs6496663	chr15:90887584	0.9043	NDUFA3P4	ENSG00000259262	926	0.00641991	0.843331	0.000625076	0.0820435	0.0675807	-1	0.562635	Bnaive	eQTL	pvalue	NA	NA
chr15:90831146_91201561	ZNF774	chr15	90831146	91201561	rs6496663	chr15:90887584	0.9043		ENSG00000258665	929	0.00653991	0.859094	0.000505074	0.0662799	0.0675807	-1	0.615716	TREG_MEM	eQTL	pvalue	NA	NA
chr19:18164862_18409068	MPV17L2	chr19	18164862	18409068	rs4808760	chr19:18301979	0.8741	OCEL1	ENSG00000099330	309	7.28129e-08	0.905884	2.13828e-09	0.0265353	0.0675806	1	0.326861	CD8naive	eQTL	pvalue	0.000144705	7
chr16:29841225_30438138	TBX6	chr16	29841225	30438138	rs3809627	chr16:30103160	0.9076	TMEM219	ENSG00000149932	311	0.00907749	0.895794	0.000277035	0.0272711	0.0675805	-1	0.234727	CD8naive	eQTL	pvalue	0.00103536	8
chr7:37359204_37459644	ELMO1	chr7	37359204	37459644	rs60600003	chr7:37382465	0.8747		ENSG00000229424	264	0.12846	0.778843	0.00356578	0.0215514	0.0675802	-1	0.507576	M2	eQTL	pvalue	NA	NA
chr20:52743876_52820330	CYP24A1	chr20	52743876	52820330	rs2248137	chr20:52789743	0.894	SUMO1P1	ENSG00000241721	278	6.30219e-05	0.910474	1.51925e-06	0.021881	0.0675802	1	0.402878	CD8naive	eQTL	pvalue	NA	NA
chr16:11193828_11521191	RMI2	chr16	11193828	11521191	rs146566517	chr16:11353879	0.469	NUBP1	ENSG00000103274	1055	2.26355e-18	0.852256	2.13092e-19	0.0801642	0.0675795	-1	0.419905	TH17	eQTL	pvalue	6.6628e-08	9
chr12:123192738_124002762	PITPNM2	chr12	123192738	124002762	rs7975763	chr12:123604053	0.886	KMT5A	ENSG00000183955	1098	0.000326531	0.849154	3.19073e-05	0.0829084	0.0675794	1	0.770492	TH2	eQTL	pvalue	NA	2
chr17:57475896_58223430	VMP1	chr17	57475896	58223430	rs2150879	chr17:57859210	1.1091	RNU6-450P	ENSG00000201524	741	1.98456e-05	0.872297	1.36893e-06	0.0601024	0.0675793	-1	0.309042	CD8naive	eQTL	pvalue	NA	NA
chr16:29841225_30438138	TBX6	chr16	29841225	30438138	rs3809627	chr16:30103160	0.9076	SEZ6L2	ENSG00000174938	310	0.0091222	0.900188	0.000232519	0.0228777	0.0675791	1	0.703226	Bnaive	eQTL	pvalue	0.130153	3
chr1:92929865_93512762	DIPK1A	chr1	92929865	93512762	rs1415069	chr1:93426869	0.9313	MTF2	ENSG00000143033	893	3.21436e-10	0.865399	2.4919e-11	0.0670218	0.0675791	-1	0.555431	NK	eQTL	pvalue	0.9946	1
chr1:101213532_101663312	SLC30A7	chr1	101213532	101663312	rs11578655	chr1:101412902	0.8673	RNU6-352P	ENSG00000252717	393	1.43061e-05	0.90431	4.45565e-07	0.0280973	0.0675782	0	0	NK	eQTL	pvalue	NA	NA
chr1:200671993_201056749	INAVA	chr1	200671993	201056749	rs59655222	chr1:200875897	1.1311	PKP1	ENSG00000081277	770	2.83508e-06	0.870664	2.0131e-07	0.0617555	0.0675779	-1	0.772727	TH2	eQTL	pvalue	0.00480236	3
chr17:57475896_58223430	VMP1	chr17	57475896	58223430	rs2150879	chr17:57859210	1.1091	NA	ENSG00000266960	742	1.95742e-05	0.875712	1.26866e-06	0.0566898	0.0675778	1	0.501348	CD4naive	eQTL	pvalue	NA	NA
chr7:149128286_149433143	ZNF746	chr7	149128286	149433143	rs354033	chr7:149289464	1.114	RNY3	ENSG00000202354	455	0.000712921	0.891355	3.23041e-05	0.0403217	0.0675777	1	0.534066	monocytes	eQTL	pvalue	NA	NA
chr3:159485268_159713078	IL12A	chr3	159485268	159713078	rs1014486	chr3:159691112	1.1108	RPL6P8	ENSG00000242285	406	0.000278598	0.900052	9.9516e-06	0.0320826	0.0675773	1	0.689655	M2	eQTL	pvalue	NA	NA
chr16:11020235_11325362	CLEC16A	chr16	11020235	11325362	rs2286974	chr16:11114512	0.8477	MTCYBP33	ENSG00000263241	634	1.18526e-18	0.882734	6.68089e-20	0.0496891	0.0675772	1	0.463722	THSTAR	eQTL	pvalue	NA	NA
chr3:159485268_159713078	IL12A	chr3	159485268	159713078	rs1014486	chr3:159691112	1.1108	IL12A-AS1	ENSG00000244040	402	0.000258946	0.898758	9.64143e-06	0.0333962	0.0675769	1	0.547264	THSTAR	eQTL	pvalue	NA	NA
chr3:101645933_101805935	ZPLD1	chr3	101645933	101805935	rs4325907	chr3:101749022	0.9055	ACTR3P3	ENSG00000242573	361	0.000346731	0.904261	1.06876e-05	0.0278052	0.0675767	-1	0.481994	TH1	eQTL	pvalue	NA	NA
chr13:99570862_100512004	UBAC2	chr13	99570862	100512004	rs77654077	chr13:100026952	1.7768	H2AZP3	ENSG00000218502	1797	0.0119584	0.791492	0.00192062	0.127053	0.0675766	1	0.360601	TREGnaive	eQTL	pvalue	NA	NA
chr17:73033162_73583027	GRB2	chr17	73033162	73583027	rs9900529	chr17:73335776	1.0994	CASKIN2	ENSG00000177303	969	0.0253674	0.828389	0.00233941	0.0763276	0.0675765	1	0.312693	TH17	eQTL	pvalue	0.999987	1
chr7:149128286_149433143	ZNF746	chr7	149128286	149433143	rs354033	chr7:149289464	1.114		ENSG00000228151	455	0.000697422	0.871977	4.78047e-05	0.059702	0.0675762	1	0.545055	NK	eQTL	pvalue	NA	NA
chr22:22017142_22349088	MAPK1	chr22	22017142	22349088	rs9610458	chr22:22205353	1.121	ASH2LP3	ENSG00000225724	649	8.959e-07	0.883083	5.01246e-08	0.0493399	0.0675761	1	0.42527	TREG_MEM	eQTL	pvalue	NA	NA
chr17:34665281_34997201	ZNHIT3	chr17	34665281	34997201	rs4796224	chr17:34842521	0.9181	NA	ENSG00000266956	242	0.0156945	0.897084	0.000338943	0.0193061	0.067576	1	0.512397	CD8stim	eQTL	pvalue	NA	10
chr1:160698276_160925186	SLAMF7	chr1	160698276	160925186	rs983494	chr1:160703965	1.1061	FCGR2B	ENSG00000072694	390	0.074625	0.825043	0.00272263	0.0300334	0.0675758	-1	0.6	TH1	eQTL	pvalue	0.0474026	4
chr11:118000454_118904452	PHLDB1	chr11	118000454	118904452	rs34026809	chr11:118480695	0.8643		ENSG00000252119	960	0.000122142	0.867311	9.16093e-06	0.0649827	0.067575	0	0	CD4stim	eQTL	pvalue	NA	NA
chr16:29841225_30438138	TBX6	chr16	29841225	30438138	rs3809627	chr16:30103160	0.9076	BCL7C	ENSG00000099385	283	0.00904975	0.899599	0.000237474	0.0235388	0.067575	-1	0.568905	TH1	eQTL	pvalue	0.150444	4
chr12:57855180_58473351	OS9	chr12	57855180	58473351	rs701006	chr12:58106836	1.1206	CYP27B1	ENSG00000111012	762	1.8107e-06	0.87108	1.27653e-07	0.0613427	0.0675749	1	0.33727	TH17	eQTL	pvalue	3.60155e-06	6
chr12:57855180_58473351	OS9	chr12	57855180	58473351	rs701006	chr12:58106836	1.1206		ENSG00000258679	299	1.92318e-06	0.910113	4.72884e-08	0.0223108	0.0675746	1	0.244147	TREGnaive	eQTL	pvalue	NA	NA
chr15:90831146_91201561	ZNF774	chr15	90831146	91201561	rs6496663	chr15:90887584	0.9043	GOLGA2P8	ENSG00000214433	929	0.00650957	0.855109	0.000535463	0.0702718	0.0675743	-1	0.401507	TH2	eQTL	pvalue	NA	NA
chr7:149128286_149433143	ZNF746	chr7	149128286	149433143	rs354033	chr7:149289464	1.114	NA	ENSG00000264918	463	0.000716198	0.895453	2.90297e-05	0.0362279	0.0675742	-1	0.568035	TFH	eQTL	pvalue	NA	NA
chr16:11020235_11325215	CLEC16A	chr16	11020235	11325215	rs6498163	chr16:11213951	0.8293	NA	ENSG00000265731	630	1.17897e-18	0.878054	7.30971e-20	0.0543724	0.0675741	1	0.363492	NK	eQTL	pvalue	NA	NA
chr14:103199716_103463149	TRAF3	chr14	103199716	103463149	rs12147246	chr14:103265844	0.9054	NA	ENSG00000239061	239	0.000248703	0.913819	5.01348e-06	0.0183537	0.0675738	-1	0.393305	CD8stim	eQTL	pvalue	NA	NA
chr6:6992891_7245458	RREB1	chr6	6992891	7245458	rs12211604	chr6:7100029	0.9111	BTF3P7	ENSG00000219986	398	0.0525035	0.848189	0.00185382	0.0298807	0.0675734	1	0.582915	CD4stim	eQTL	pvalue	NA	NA
chr2:60958287_61741947	PUS10	chr2	60958287	61741947	rs1177228	chr2:61242410	1.1134	IFITM3P9	ENSG00000271134	1065	0.00129428	0.848118	0.000126594	0.0828877	0.0675734	-1	0.346479	THSTAR	eQTL	pvalue	NA	NA
chr19:16444965_16814328	EPS15L1	chr19	16444965	16814328	rs58166386	chr19:16559421	1.095	ANKLE1	ENSG00000160117	401	0.0157484	0.883533	0.000581635	0.0325638	0.0675732	-1	0.46384	TREG_MEM	eQTL	pvalue	8.12215e-14	8
chr11:65354926_66061233	TSGA10IP	chr11	65354926	66061233	rs531612	chr11:65705432	0.9155	BATF2	ENSG00000168062	577	0.00374729	0.88488	0.000184986	0.0436148	0.0675729	1	0.639515	CD4stim	eQTL	pvalue	0.0295319	6
chr7:2392233_2478020	CHST12	chr7	2392233	2478020	rs55858457	chr7:2443302	0.8931	CARD11-AS1	ENSG00000237286	136	0.0036408	0.918916	3.92209e-05	0.00983154	0.0675726	-1	0.544118	TREG_MEM	eQTL	pvalue	NA	NA
chr6:36345180_36612323	ETV7	chr6	36345180	36612323	rs1076928	chr6:36348689	0.9266	C6orf89	ENSG00000198663	446	0.146551	0.746655	0.00644622	0.032775	0.0675725	-1	0.221973	TREGnaive	eQTL	pvalue	8.22352e-05	7
chr16:29841225_30438138	TBX6	chr16	29841225	30438138	rs3809627	chr16:30103160	0.9076		ENSG00000239791	311	0.0091159	0.899584	0.000238706	0.0234887	0.0675725	1	0.691318	TREGnaive	eQTL	pvalue	NA	NA
chr16:29841225_30438138	TBX6	chr16	29841225	30438138	rs3809627	chr16:30103160	0.9076	RABEP2	ENSG00000177548	57	0.0171703	0.911046	7.91665e-05	0.00413295	0.0675714	1	0.438596	CD4naive	eQTL	pvalue	0.00273664	3
chr1:160698276_160925186	SLAMF7	chr1	160698276	160925186	rs983494	chr1:160703965	1.1061		ENSG00000215840	387	0.0748602	0.827285	0.00251852	0.0277648	0.0675713	-1	0.222222	CD4naive	eQTL	pvalue	NA	NA
chr7:149128286_149433143	ZNF746	chr7	149128286	149433143	rs354033	chr7:149289464	1.114	RNY1	ENSG00000201098	465	0.000716248	0.895515	2.89821e-05	0.0361684	0.0675713	1	0.445161	TREGnaive	eQTL	pvalue	NA	NA
chr16:11020235_11325215	CLEC16A	chr16	11020235	11325215	rs6498163	chr16:11213951	0.8293	UBL5P4	ENSG00000260224	552	1.1923e-18	0.887953	5.98106e-20	0.0444759	0.0675712	1	0.40942	TREGnaive	eQTL	pvalue	NA	NA
chr11:63849101_64220132	PRDX5	chr11	63849101	64220132	rs11231749	chr11:64095178	1.0758	PPP1R14B-AS1	ENSG00000256940	518	0.441961	0.442111	0.0242081	0.0241488	0.0675712	-1	0.467181	TH2	eQTL	pvalue	NA	NA
chr7:2392233_2478020	CHST12	chr7	2392233	2478020	rs55858457	chr7:2443302	0.8931	CARD11	ENSG00000198286	136	0.00363684	0.917916	4.31889e-05	0.010833	0.0675711	-1	0.507353	TH2	eQTL	pvalue	0.999939	1
chr3:28046063_28121275	CMC1	chr3	28046063	28121275	rs438613	chr3:28072086	1.148	LINC01967	ENSG00000235493	113	1.7757e-11	0.924048	1.62344e-13	0.00838059	0.0675711	-1	0.59292	TREG_MEM	eQTL	pvalue	NA	NA
chr7:149128286_149433143	ZNF746	chr7	149128286	149433143	rs354033	chr7:149289464	1.114	RARRES2	ENSG00000106538	465	0.000716277	0.895551	2.89541e-05	0.0361333	0.0675709	-1	0.313978	CD4naive	eQTL	pvalue	0.00295445	9
chr19:16444965_16814328	EPS15L1	chr19	16444965	16814328	rs58166386	chr19:16559421	1.095	USE1	ENSG00000053501	373	0.015795	0.886094	0.000536045	0.0300044	0.0675708	1	0.485255	M2	eQTL	pvalue	0.0148417	6
chr17:57475896_58223430	VMP1	chr17	57475896	58223430	rs2150879	chr17:57859210	1.1091	PRR11	ENSG00000068489	741	1.95776e-05	0.875864	1.26541e-06	0.0565445	0.0675707	-1	0.195682	M2	eQTL	pvalue	3.7171e-06	6
chr22:50935082_51045816	ODF3B	chr22	50935082	51045816	rs140522	chr22:50971266	0.8953	HDAC10	ENSG00000100429	235	0.000155393	0.912202	3.43009e-06	0.0200681	0.0675707	-1	0.446809	CD4stim	eQTL	pvalue	3.27881e-12	9
chr1:160162872_160430469	VANGL2	chr1	160162872	160430469	rs3737798	chr1:160389984	1.0911	NA	ENSG00000235477	141	0.0534501	0.868093	0.000635341	0.0102511	0.0675704	1	0.41844	NK	eQTL	pvalue	NA	NA
chr11:118000454_118904452	PHLDB1	chr11	118000454	118904452	rs34026809	chr11:118480695	0.8643		ENSG00000252119	963	0.000118326	0.867115	8.9047e-06	0.0651876	0.0675703	0	0	THSTAR	eQTL	pvalue	NA	NA
chr11:118000454_118904452	PHLDB1	chr11	118000454	118904452	rs34026809	chr11:118480695	0.8643		ENSG00000252119	960	0.000122133	0.867249	9.17028e-06	0.0650491	0.0675702	0	0	M2	eQTL	pvalue	NA	NA
chr1:92450091_93431324	GFI1	chr1	92450091	93431324	rs58394161	chr1:92939959	0.8425	MTND3P21	ENSG00000235794	52	1.69897e-05	0.926877	1.02703e-07	0.00553541	0.0675702	-1	0.692308	THSTAR	eQTL	pvalue	NA	NA
chr19:18164862_18409068	MPV17L2	chr19	18164862	18409068	rs4808760	chr19:18301979	0.8741	COLGALT1	ENSG00000130309	479	7.15236e-08	0.897328	2.80321e-09	0.0351013	0.0675702	-1	0.359081	TH1	eQTL	pvalue	0.00373036	5
chr15:90831146_91201561	ZNF774	chr15	90831146	91201561	rs6496663	chr15:90887584	0.9043	NA	ENSG00000224441	929	0.00648271	0.851581	0.000562349	0.0738036	0.0675701	-1	0.50592	CD8naive	eQTL	pvalue	NA	NA
chr14:103199716_103463149	TRAF3	chr14	103199716	103463149	rs12147246	chr14:103265844	0.9054	ZNF839	ENSG00000022976	236	0.000248592	0.913414	5.12471e-06	0.0187624	0.0675699	1	0.601695	NK	eQTL	pvalue	9.18902e-05	5
chr19:18164862_18409068	MPV17L2	chr19	18164862	18409068	rs4808760	chr19:18301979	0.8741	ANKLE1	ENSG00000160117	442	7.11306e-08	0.892397	3.19634e-09	0.0400333	0.0675698	-1	0.404977	TH1	eQTL	pvalue	8.12215e-14	8
chr16:11020235_11325362	CLEC16A	chr16	11020235	11325362	rs2286974	chr16:11114512	0.8477	NA	ENSG00000265731	631	1.17889e-18	0.877993	7.31845e-20	0.0544374	0.0675694	1	0.364501	NK	eQTL	pvalue	NA	NA
chr7:149128286_149433143	ZNF746	chr7	149128286	149433143	rs354033	chr7:149289464	1.114		ENSG00000244560	460	0.000717595	0.897199	2.76373e-05	0.034487	0.0675692	-1	0.363043	CD4stim	eQTL	pvalue	NA	NA
chr19:18164862_18409068	MPV17L2	chr19	18164862	18409068	rs4808760	chr19:18301979	0.8741		ENSG00000269752	480	7.12633e-08	0.894063	3.06374e-09	0.0383698	0.0675676	-1	0.3625	CD4stim	eQTL	pvalue	NA	NA
chr1:92929865_93512762	DIPK1A	chr1	92929865	93512762	rs1415069	chr1:93426869	0.9313	CCDC18	ENSG00000122483	901	3.22199e-10	0.867791	2.40255e-11	0.0646412	0.0675674	1	0.300777	CD4naive	eQTL	pvalue	NA	6
chr19:10258259_10897760	TYK2	chr19	10258259	10897760	rs34536443	chr19:10463118	1.3037	PPAN	ENSG00000130810	881	0.000100448	0.854022	9.21754e-06	0.0783013	0.0675672	-1	0.358683	NK	eQTL	pvalue	1.16704e-08	7
chr7:2392233_2478020	CHST12	chr7	2392233	2478020	rs55858457	chr7:2443302	0.8931		ENSG00000176349	136	0.00363974	0.918649	4.02975e-05	0.0101033	0.0675672	-1	0.286765	TREG_MEM	eQTL	pvalue	NA	10
chr11:118000454_118904452	PHLDB1	chr11	118000454	118904452	rs34026809	chr11:118480695	0.8643	DSCAML1	ENSG00000177103	1102	0.000278811	0.844945	2.87899e-05	0.087181	0.0675666	-1	0.313067	CD8stim	eQTL	pvalue	0.999999	1
chr16:11020235_11325362	CLEC16A	chr16	11020235	11325362	rs2286974	chr16:11114512	0.8477	UBL5P4	ENSG00000260224	553	1.19221e-18	0.887891	5.98998e-20	0.0445423	0.0675665	1	0.40868	TREGnaive	eQTL	pvalue	NA	NA
chr14:103015542_103459588	TRAF3	chr14	103015542	103459588	rs12588969	chr14:103230758	0.9148	EIF5	ENSG00000100664	445	0.000244265	0.897515	9.4527e-06	0.034665	0.0675662	-1	0.557303	TH1	eQTL	pvalue	0.90786	2
chr10:94171083_94501355	HHEX	chr10	94171083	94501355	rs1112718	chr10:94479107	1.1114	RPL11P4	ENSG00000184111	502	9.83926e-05	0.88691	5.04634e-06	0.0454202	0.067566	1	0.468127	CD4naive	eQTL	pvalue	NA	NA
chr1:200671993_201056749	INAVA	chr1	200671993	201056749	rs59655222	chr1:200875897	1.1311	PHLDA3	ENSG00000174307	766	2.8484e-06	0.874754	1.8803e-07	0.057677	0.067566	-1	0.450392	M2	eQTL	pvalue	0.527855	8
chr16:29841225_30438138	TBX6	chr16	29841225	30438138	rs3809627	chr16:30103160	0.9076	CD2BP2-DT	ENSG00000260219	310	0.0091175	0.899725	0.000237351	0.0233545	0.0675659	1	0.290323	M2	eQTL	pvalue	NA	NA
chr7:149128286_149433143	ZNF746	chr7	149128286	149433143	rs354033	chr7:149289464	1.114	ZNF767P	ENSG00000133624	455	0.000547536	0.684576	0.000197699	0.247113	0.0675659	-1	0.503297	M2	eQTL	pvalue	NA	NA
chr10:5989954_6190329	IL2RA	chr10	5989954	6190329	rs12722559	chr10:6070273	1.2494	LINC02561	ENSG00000224034	477	1.27664e-20	0.892785	5.67927e-22	0.0396489	0.0675658	1	0.337526	TH1	eQTL	pvalue	NA	NA
chr11:65354926_66061233	TSGA10IP	chr11	65354926	66061233	rs531612	chr11:65705432	0.9155	TM7SF2	ENSG00000149809	752	0.00342238	0.87412	0.000214341	0.0546779	0.0675658	1	0.397606	TH1	eQTL	pvalue	0.000447934	6
chr1:2407781_2779397	PRXL2B	chr1	2407781	2779397	rs6670198	chr1:2520527	0.865	NADK	ENSG00000008130	240	1.19727e-11	0.915306	2.2494e-13	0.017129	0.0675654	-1	0.375	TH2	eQTL	pvalue	0.00126769	6
chr11:118000454_118904452	PHLDB1	chr11	118000454	118904452	rs34026809	chr11:118480695	0.8643		ENSG00000252119	961	0.000122124	0.867185	9.18004e-06	0.0651185	0.0675652	0	0	NK	eQTL	pvalue	NA	NA
chr1:92652691_93519650	EVI5	chr1	92652691	93519650	rs139504223	chr1:93152635	0.8655		ENSG00000233129	192	1.37944e-05	0.917721	2.21969e-07	0.0146997	0.067565	-1	0.145833	CD4stim	eQTL	pvalue	NA	NA
chr1:160162872_160430469	VANGL2	chr1	160162872	160430469	rs3737798	chr1:160389984	1.0911		ENSG00000234425	278	0.042371	0.869109	0.000977251	0.0199777	0.0675649	-1	0.769784	TREGnaive	eQTL	pvalue	NA	NA
chr1:160162872_160430469	VANGL2	chr1	160162872	160430469	rs3737798	chr1:160389984	1.0911		ENSG00000227741	278	0.0422364	0.866349	0.0011118	0.0227375	0.0675649	-1	0.766187	TREG_MEM	eQTL	pvalue	NA	NA
chr22:50935082_51045816	ODF3B	chr22	50935082	51045816	rs140522	chr22:50971266	0.8953	IL17REL	ENSG00000188263	229	0.000153997	0.904008	4.82704e-06	0.0282685	0.0675649	1	0.71179	NK	eQTL	pvalue	0.327459	4
chr11:118000454_118904452	PHLDB1	chr11	118000454	118904452	rs34026809	chr11:118480695	0.8643		ENSG00000252119	962	0.000122124	0.867179	9.18091e-06	0.0651246	0.0675647	0	0	CD4naive	eQTL	pvalue	NA	NA
chr11:118000454_118904452	PHLDB1	chr11	118000454	118904452	rs34026809	chr11:118480695	0.8643		ENSG00000252119	962	0.000122124	0.867179	9.18091e-06	0.0651246	0.0675647	0	0	CD8naive	eQTL	pvalue	NA	NA
chr11:118000454_118904452	PHLDB1	chr11	118000454	118904452	rs34026809	chr11:118480695	0.8643		ENSG00000252119	962	0.000122124	0.867179	9.18091e-06	0.0651246	0.0675647	0	0	TH2	eQTL	pvalue	NA	NA
chr11:118000454_118904452	PHLDB1	chr11	118000454	118904452	rs34026809	chr11:118480695	0.8643		ENSG00000252119	962	0.000122124	0.867179	9.18091e-06	0.0651246	0.0675647	0	0	TREGnaive	eQTL	pvalue	NA	NA
chr11:118000454_118904452	PHLDB1	chr11	118000454	118904452	rs34026809	chr11:118480695	0.8643		ENSG00000252119	962	0.000122124	0.867179	9.18091e-06	0.0651246	0.0675647	0	0	TFH	eQTL	pvalue	NA	NA
chr11:118000454_118904452	PHLDB1	chr11	118000454	118904452	rs34026809	chr11:118480695	0.8643		ENSG00000252119	962	0.000122124	0.867179	9.18091e-06	0.0651246	0.0675647	0	0	TREG_MEM	eQTL	pvalue	NA	NA
chr7:2392233_2478020	CHST12	chr7	2392233	2478020	rs55858457	chr7:2443302	0.8931		ENSG00000231927	136	0.00363953	0.918596	4.05182e-05	0.010159	0.0675646	1	0.544118	TREGnaive	eQTL	pvalue	NA	NA
chr20:52714307_52811728	CYP24A1	chr20	52714307	52811728	rs2585447	chr20:52744437	0.9327	DOK5	ENSG00000101134	268	6.29851e-05	0.90993	1.55807e-06	0.0224415	0.0675637	1	0.55597	TH2	eQTL	pvalue	0.0439812	5
chr16:29841225_30438138	TBX6	chr16	29841225	30438138	rs3809627	chr16:30103160	0.9076	RABEP2	ENSG00000177548	57	0.0171693	0.91099	8.03732e-05	0.00419698	0.0675636	1	0.421053	Bnaive	eQTL	pvalue	0.00273664	3
chr17:37869878_38507250	NR1D1	chr17	37869878	38507250	rs883871	chr17:38252660	0.9009	NA	ENSG00000264198	604	0.277738	0.604773	0.0157332	0.0341913	0.0675636	1	0.812914	TH17	eQTL	pvalue	NA	NA
chr1:160162872_160430469	VANGL2	chr1	160162872	160430469	rs3737798	chr1:160389984	1.0911	PEX19	ENSG00000162735	278	0.0421351	0.864271	0.00121317	0.024817	0.0675634	1	0.643885	TH17	eQTL	pvalue	0.0429222	6
chr22:50935082_51045816	ODF3B	chr22	50935082	51045816	rs140522	chr22:50971266	0.8953	MIOX	ENSG00000100253	236	0.00015555	0.913122	3.27463e-06	0.0191555	0.0675632	1	0.461864	CD8naive	eQTL	pvalue	4.60478e-12	10
chr10:94171083_94501355	HHEX	chr10	94171083	94501355	rs1112718	chr10:94479107	1.1114	CEP55	ENSG00000138180	411	9.98313e-05	0.899455	3.65676e-06	0.0328789	0.0675629	-1	0.798054	THSTAR	eQTL	pvalue	1.30066e-07	7
chr10:80999869_81071087	ZMIZ1	chr10	80999869	81071087	rs1250551	chr10:81059335	0.8907	NA	ENSG00000226381	104	6.56677e-06	0.924221	5.88096e-08	0.00820942	0.0675626	1	0.625	TREGnaive	eQTL	pvalue	NA	NA
chr11:65354926_66061233	TSGA10IP	chr11	65354926	66061233	rs531612	chr11:65705432	0.9155	CDC42BPG	ENSG00000171219	407	0.0917197	0.806794	0.00346986	0.0304544	0.0675622	-1	0.351351	TH2	eQTL	pvalue	1.40628e-17	5
chr19:47540310_47753426	SAE1	chr19	47540310	47753426	rs11083862	chr19:47638539	1.106	SELENOW	ENSG00000178980	93	0.00145823	0.922149	1.40497e-05	0.00881712	0.0675613	-1	0.548387	TH2	eQTL	pvalue	NA	9
chr17:40264534_40782389	STAT3	chr17	40264534	40782389	rs1026916	chr17:40529835	0.8784	KRTAP17-1	ENSG00000186860	124	1.31774e-05	0.921852	1.52105e-07	0.0105732	0.0675612	-1	0.508065	TH2	eQTL	pvalue	0.540108	6
chr17:73033162_73583027	GRB2	chr17	73033162	73583027	rs9900529	chr17:73335776	1.0994	H3-3B	ENSG00000132475	969	0.0252664	0.825093	0.0024408	0.0796384	0.0675611	-1	0.308566	CD4naive	eQTL	pvalue	NA	3
chr12:57855180_58473351	OS9	chr12	57855180	58473351	rs701006	chr12:58106836	1.1206	B4GALNT1	ENSG00000135454	759	1.80269e-06	0.867224	1.35698e-07	0.0652131	0.067561	1	0.839262	Bnaive	eQTL	pvalue	0.0560738	5
chr2:112425029_112642886	ANAPC1	chr2	112425029	112642886	rs71252597	chr2:112492986	0.8024		ENSG00000236555	307	0.000972416	0.907624	2.55896e-05	0.0238169	0.067561	-1	0.332248	CD4stim	eQTL	pvalue	NA	NA
chr17:45312813_45874509	NPEPPS	chr17	45312813	45874509	rs11079784	chr17:45702280	1.1131	KPNB1-DT	ENSG00000263766	1146	1.44242e-06	0.844346	1.50606e-07	0.088092	0.0675605	1	0.391798	TH17	eQTL	pvalue	NA	NA
chr11:118000454_118904452	PHLDB1	chr11	118000454	118904452	rs34026809	chr11:118480695	0.8643	FXYD2	ENSG00000137731	1109	0.000218648	0.851738	2.06728e-05	0.0804627	0.0675605	1	0.460775	TH17	eQTL	pvalue	0.698944	7
chr19:18164862_18409068	MPV17L2	chr19	18164862	18409068	rs4808760	chr19:18301979	0.8741	COPE	ENSG00000105669	479	7.14683e-08	0.896634	2.85938e-09	0.0358059	0.0675603	-1	0.321503	TH1	eQTL	pvalue	0.616648	3
chr16:11020235_11325215	CLEC16A	chr16	11020235	11325215	rs6498163	chr16:11213951	0.8293		ENSG00000260310	632	1.1867e-18	0.883811	6.53851e-20	0.0486287	0.0675601	1	0.625	monocytes	eQTL	pvalue	NA	NA
chr7:149128286_149433143	ZNF746	chr7	149128286	149433143	rs354033	chr7:149289464	1.114	RNY1	ENSG00000201098	465	0.000713744	0.892384	3.14952e-05	0.0393105	0.06756	-1	0.365591	CD8stim	eQTL	pvalue	NA	NA
chr6:159323833_159522796	TAGAP	chr6	159323833	159522796	rs1738074	chr6:159465977	0.8925	TAGAP-AS1	ENSG00000271913	441	3.59669e-06	0.895598	1.48215e-07	0.0368389	0.0675599	1	0.210884	CD8naive	eQTL	pvalue	NA	NA
chr19:18164862_18409068	MPV17L2	chr19	18164862	18409068	rs4808760	chr19:18301979	0.8741		ENSG00000268650	481	7.14047e-08	0.895836	2.92302e-09	0.0366043	0.0675598	-1	0.345114	TREG_MEM	eQTL	pvalue	NA	NA
chr3:159485268_159713078	IL12A	chr3	159485268	159713078	rs1014486	chr3:159691112	1.1108	SCHIP1	ENSG00000151967	402	0.000259354	0.900171	9.23924e-06	0.0320003	0.0675597	1	0.455224	TH17	eQTL	pvalue	0.956603	1
chr1:2407781_2779397	PRXL2B	chr1	2407781	2779397	rs6670198	chr1:2520527	0.865	SSU72	ENSG00000160075	90	3.35375e-10	0.925467	2.55155e-12	0.00697344	0.0675596	1	0.133333	TH1	eQTL	pvalue	0.606849	3
chr2:112423188_113109590	MERTK	chr2	112423188	113109590	rs57116599	chr2:112770799	0.8869	PAFAH1B1P2	ENSG00000223973	1013	0.000277	0.855009	2.50097e-05	0.0771293	0.0675596	1	0.450148	CD4stim	eQTL	pvalue	NA	NA
chr17:73033162_73583027	GRB2	chr17	73033162	73583027	rs9900529	chr17:73335776	1.0994	SRP68	ENSG00000167881	920	0.0252614	0.824893	0.00244704	0.0798388	0.0675594	-1	0.369565	CD8naive	eQTL	pvalue	0.365045	3
chr7:2392233_2478020	CHST12	chr7	2392233	2478020	rs55858457	chr7:2443302	0.8931	MAD1L1	ENSG00000002822	136	0.00363882	0.918416	4.12545e-05	0.0103448	0.0675593	-1	0.286765	Bnaive	eQTL	pvalue	2.03781e-10	6
chr14:52228101_52368559	GNG2	chr14	52228101	52368559	rs11852059	chr14:52306091	0.908	OR7E105P	ENSG00000258423	347	0.0727394	0.833517	0.00210707	0.0240773	0.0675592	1	0.587896	monocytes	eQTL	pvalue	NA	NA
chr16:29841225_30438138	TBX6	chr16	29841225	30438138	rs3809627	chr16:30103160	0.9076	ZG16	ENSG00000174992	311	0.00910872	0.898876	0.000246015	0.0242099	0.0675591	1	0.855305	TFH	eQTL	pvalue	NA	4
chr3:101645933_101805935	ZPLD1	chr3	101645933	101805935	rs4325907	chr3:101749022	0.9055	RPL32P7	ENSG00000243396	361	0.000347024	0.905026	1.0401e-05	0.0270579	0.0675591	-1	0.465374	NK	eQTL	pvalue	NA	NA
chr2:60958287_61741947	PUS10	chr2	60958287	61741947	rs1177228	chr2:61242410	1.1134	XPO1	ENSG00000082898	1065	0.00123723	0.810733	0.000183668	0.120287	0.067559	1	0.307042	TH17	eQTL	pvalue	1	1
chr22:22017142_22349088	MAPK1	chr22	22017142	22349088	rs9610458	chr22:22205353	1.121	IGLV3-12	ENSG00000211667	447	9.38162e-07	0.896555	3.76216e-08	0.0358856	0.0675584	1	0.422819	THSTAR	eQTL	pvalue	NA	NA
chr6:137876882_138124804	OLIG3	chr6	137876882	138124804	rs631204	chr6:137959455	1.1194	PBOV1	ENSG00000254440	477	5.59816e-07	0.891535	2.57286e-08	0.0409065	0.0675583	-1	0.457023	monocytes	eQTL	pvalue	0.0075724	NA
chr1:200671993_201056749	INAVA	chr1	200671993	201056749	rs59655222	chr1:200875897	1.1311		ENSG00000224536	770	2.81948e-06	0.865871	2.16982e-07	0.0665683	0.0675581	-1	0.527273	CD8naive	eQTL	pvalue	NA	NA
chr1:120135045_120341256	PHGDH	chr1	120135045	120341256	rs483180	chr1:120267505	0.8974	MTIF2P1	ENSG00000233432	165	0.000458522	0.919087	6.4647e-06	0.0128906	0.0675579	1	0.30303	NK	eQTL	pvalue	NA	NA
chr22:50935082_51045816	ODF3B	chr22	50935082	51045816	rs140522	chr22:50971266	0.8953	SYCE3	ENSG00000217442	236	0.000154932	0.909497	3.89335e-06	0.0227875	0.0675569	1	0.538136	TH17	eQTL	pvalue	NA	6
chr6:127955546_128297436	PTPRK	chr6	127955546	128297436	rs802730	chr6:128280104	1.1211	NA	ENSG00000182404	477	0.000111505	0.897096	4.38746e-06	0.0352311	0.0675565	1	0.683438	TREGnaive	eQTL	pvalue	NA	NA
chr19:10744807_11274530	SMARCA4	chr19	10744807	11274530	rs12609500	chr19:11173928	1.0997	ECSIT	ENSG00000130159	776	0.0236722	0.844893	0.00174281	0.062136	0.0675565	-1	0.653351	NK	eQTL	pvalue	0.0156466	6
chr6:135591392_136145479	AHI1	chr6	135591392	136145479	rs4896153	chr6:135833463	0.8708	LINC00271	ENSG00000231028	642	3.57844e-08	0.882335	2.03498e-09	0.0501089	0.0675562	-1	0.242991	TH2	eQTL	pvalue	NA	NA
chr11:46876450_47860184	MYBPC3	chr11	46876450	47860184	rs2269434	chr11:47360412	0.9175	MDK	ENSG00000110492	624	0.0282502	0.857874	0.00147884	0.0448403	0.0675562	-1	0.56891	CD8naive	eQTL	pvalue	0.0224328	5
chr11:46876450_47860184	MYBPC3	chr11	46876450	47860184	rs2269434	chr11:47360412	0.9175	MDK	ENSG00000110492	609	0.0281408	0.85454	0.00158866	0.0481748	0.0675558	1	0.784893	Bnaive	eQTL	pvalue	0.0224328	5
chr14:52228101_52368559	GNG2	chr14	52228101	52368559	rs11852059	chr14:52306091	0.908	PTGER2	ENSG00000125384	347	0.0724287	0.829956	0.00241812	0.0276415	0.0675557	1	0.56196	monocytes	eQTL	pvalue	0.105023	6
chr14:103015542_103459588	TRAF3	chr14	103015542	103459588	rs12588969	chr14:103230758	0.9148	AMN	ENSG00000166126	442	0.00024369	0.895403	1.00305e-05	0.0367879	0.0675555	1	0.147059	CD4stim	eQTL	pvalue	0.0923578	5
chr11:65354926_66061233	TSGA10IP	chr11	65354926	66061233	rs531612	chr11:65705432	0.9155		ENSG00000255478	941	0.00335352	0.853863	0.000294565	0.0749337	0.0675553	-1	0.450584	monocytes	eQTL	pvalue	NA	NA
chr6:135591392_136145479	AHI1	chr6	135591392	136145479	rs4896153	chr6:135833463	0.8708		ENSG00000272189	437	2.2312e-07	0.898481	8.45102e-09	0.0339638	0.0675549	-1	0.512586	THSTAR	eQTL	pvalue	NA	NA
chr14:103199716_103463149	TRAF3	chr14	103199716	103463149	rs12147246	chr14:103265844	0.9054		ENSG00000259515	239	0.000248612	0.913486	5.10913e-06	0.0187052	0.0675549	-1	0.460251	TH17	eQTL	pvalue	NA	NA
chr16:29841225_30438138	TBX6	chr16	29841225	30438138	rs3809627	chr16:30103160	0.9076	MAZ	ENSG00000103495	311	0.00910083	0.898098	0.000253948	0.0249928	0.0675548	-1	0.665595	TH17	eQTL	pvalue	0.95397	2
chr17:73033162_73583027	GRB2	chr17	73033162	73583027	rs9900529	chr17:73335776	1.0994	NA	ENSG00000265242	918	0.0255154	0.833183	0.00219335	0.0715543	0.0675542	-1	0.206972	TH1	eQTL	pvalue	NA	NA
chr19:18164862_18409068	MPV17L2	chr19	18164862	18409068	rs4808760	chr19:18301979	0.8741	PGLS	ENSG00000130313	481	6.69592e-08	0.840064	7.3689e-09	0.092382	0.0675542	-1	0.326403	TFH	eQTL	pvalue	0.042058	8
chr7:2392233_2478020	CHST12	chr7	2392233	2478020	rs55858457	chr7:2443302	0.8931	LFNG	ENSG00000106003	136	0.00363695	0.917944	4.3145e-05	0.010822	0.0675542	-1	0.272059	CD8naive	eQTL	pvalue	0.424039	4
chr14:103199716_103463149	TRAF3	chr14	103199716	103463149	rs12147246	chr14:103265844	0.9054	ANKRD9	ENSG00000156381	239	0.000248419	0.912778	5.30226e-06	0.0194148	0.067554	1	0.811715	TREG_MEM	eQTL	pvalue	0.180354	7
chr11:118000454_118904452	PHLDB1	chr11	118000454	118904452	rs34026809	chr11:118480695	0.8643	CCDC153	ENSG00000248712	1270	0.000118505	0.841546	1.27914e-05	0.0907685	0.0675539	-1	0.429134	TH17	eQTL	pvalue	0.154453	7
chr14:103015542_103459588	TRAF3	chr14	103015542	103459588	rs12588969	chr14:103230758	0.9148		ENSG00000270591	210	0.000249236	0.915779	4.48536e-06	0.0164132	0.0675538	1	0.4	CD8naive	eQTL	pvalue	NA	NA
chr16:11020235_11325362	CLEC16A	chr16	11020235	11325362	rs2286974	chr16:11114512	0.8477		ENSG00000260310	633	1.18659e-18	0.883728	6.55053e-20	0.0487183	0.0675537	1	0.625592	monocytes	eQTL	pvalue	NA	NA
chr7:49883749_50304782	SPATA48	chr7	49883749	50304782	rs10230723	chr7:50239880	1.1073		ENSG00000228005	670	0.0664607	0.814277	0.00390702	0.0478013	0.0675536	-1	0.21791	CD4naive	eQTL	pvalue	NA	NA
chr19:18164862_18409068	MPV17L2	chr19	18164862	18409068	rs4808760	chr19:18301979	0.8741	TMEM221	ENSG00000188051	475	7.01347e-08	0.879904	4.19344e-09	0.052543	0.0675533	1	0.408421	NK	eQTL	pvalue	NA	10
chr17:43279320_43781083	MAP3K14	chr17	43279320	43781083	rs7222450	chr17:43407670	1.1034	GPATCH8	ENSG00000186566	429	0.00792148	0.884293	0.000357807	0.0398753	0.0675529	1	0.722611	Bnaive	eQTL	pvalue	0.999495	1
chr14:103199716_103463149	TRAF3	chr14	103199716	103463149	rs12147246	chr14:103265844	0.9054	RPL23AP11	ENSG00000230988	239	0.000248038	0.911377	5.68383e-06	0.0208168	0.0675529	1	0.493724	TREG_MEM	eQTL	pvalue	NA	NA
chr7:149128286_149433143	ZNF746	chr7	149128286	149433143	rs354033	chr7:149289464	1.114	ZNF777	ENSG00000196453	455	0.000714506	0.893337	3.0739e-05	0.038365	0.0675528	-1	0.441758	NK	eQTL	pvalue	0.997614	1
chr5:118401568_118973394	TNFAIP8	chr5	118401568	118973394	rs32658	chr5:118703662	0.9376	RNU6-718P	ENSG00000251975	600	0.159395	0.730967	0.00754645	0.0345397	0.0675517	0	0	Bnaive	eQTL	pvalue	NA	NA
chr5:118401568_118973394	TNFAIP8	chr5	118401568	118973394	rs32658	chr5:118703662	0.9376	RNU6-718P	ENSG00000251975	600	0.159395	0.730967	0.00754645	0.0345397	0.0675517	0	0	monocytes	eQTL	pvalue	NA	NA
chr19:18164862_18409068	MPV17L2	chr19	18164862	18409068	rs4808760	chr19:18301979	0.8741	DDA1	ENSG00000130311	479	7.15317e-08	0.89743	2.79665e-09	0.0350189	0.067551	1	0.390397	TH1	eQTL	pvalue	0.893417	2
chr14:103015542_103459588	TRAF3	chr14	103015542	103459588	rs12588969	chr14:103230758	0.9148	HMGB3P26	ENSG00000259428	442	0.000244248	0.897452	9.47413e-06	0.0347437	0.0675509	-1	0.683258	CD8stim	eQTL	pvalue	NA	NA
chr6:137679234_138285603	TNFAIP3	chr6	137679234	138285603	rs17780048	chr6:138179146	1.254	TNFAIP3	ENSG00000118503	1175	5.25791e-07	0.837356	5.97531e-08	0.095093	0.0675508	-1	0.494468	NK	eQTL	pvalue	0.999667	1
chr11:118000454_118904452	PHLDB1	chr11	118000454	118904452	rs34026809	chr11:118480695	0.8643		ENSG00000252119	965	0.00012208	0.867004	9.2061e-06	0.0653136	0.0675506	0	0	TH1	eQTL	pvalue	NA	NA
chr12:57855180_58473351	OS9	chr12	57855180	58473351	rs701006	chr12:58106836	1.1206	MYO1A	ENSG00000166866	678	1.82488e-06	0.877901	1.13525e-07	0.0545464	0.0675504	1	0.679941	TH1	eQTL	pvalue	1.94522e-35	8
chr19:10258259_10897760	TYK2	chr19	10258259	10897760	rs34536443	chr19:10463118	1.3037	NA	ENSG00000265149	487	0.000112183	0.893438	4.89221e-06	0.0388945	0.0675502	1	0.554415	M2	eQTL	pvalue	NA	NA
chr2:60958287_61741947	PUS10	chr2	60958287	61741947	rs1177228	chr2:61242410	1.1134	LINC01185	ENSG00000228414	1064	0.0013077	0.854895	0.000116558	0.0761309	0.0675501	1	0.606203	Bnaive	eQTL	pvalue	NA	NA
chr21:39835031_39945134	ERG	chr21	39835031	39945134	rs2836438	chr21:39864727	0.9053	BRWD1-IT1	ENSG00000237373	207	0.419507	0.494948	0.00828635	0.00970897	0.06755	-1	0.231884	CD4stim	eQTL	pvalue	NA	NA
chr1:92450091_93431324	GFI1	chr1	92450091	93431324	rs58394161	chr1:92939959	0.8425	FNBP1L	ENSG00000137942	777	3.24663e-10	0.874423	2.15697e-11	0.0580268	0.06755	-1	0.393822	CD8stim	eQTL	pvalue	0.965505	2
chr19:18164862_18409068	MPV17L2	chr19	18164862	18409068	rs4808760	chr19:18301979	0.8741	CCDC124	ENSG00000007080	481	7.14093e-08	0.895894	2.91922e-09	0.0365567	0.0675496	-1	0.440748	CD4naive	eQTL	pvalue	0.316957	5
chr17:45312813_45874509	NPEPPS	chr17	45312813	45874509	rs11079784	chr17:45702280	1.1131	HOXB9	ENSG00000170689	305	5.67276e-06	0.909188	1.45527e-07	0.0232565	0.0675495	-1	0.508197	TREGnaive	eQTL	pvalue	0.101637	5
chr6:135188731_135538639	MYB	chr6	135188731	135538639	rs2327586	chr6:135495226	1.1113	MYB	ENSG00000118513	480	0.000643191	0.874217	4.23897e-05	0.0575481	0.0675494	1	0.335417	TH2	eQTL	pvalue	0.881848	2
chr14:52228101_52368559	GNG2	chr14	52228101	52368559	rs11852059	chr14:52306091	0.908	TMX1	ENSG00000139921	370	0.0699076	0.829754	0.00255312	0.0302362	0.0675489	-1	0.421622	CD8naive	eQTL	pvalue	0.00332854	5
chr19:47540310_47753426	SAE1	chr19	47540310	47753426	rs11083862	chr19:47638539	1.106	NOP53	ENSG00000105373	92	0.00145942	0.922901	1.28811e-05	0.00807816	0.0675488	-1	0.532609	THSTAR	eQTL	pvalue	NA	3
chr4:106008586_106479425	PPA2	chr4	106008586	106479425	rs2726479	chr4:106255589	0.9238	PPA2	ENSG00000138777	1012	0.039802	0.789404	0.00495901	0.0982858	0.0675487	-1	0.606719	CD8naive	eQTL	pvalue	9.23379e-06	8
chr4:108824655_109111753	LEF1	chr4	108824655	109111753	rs9992763	chr4:109058718	0.9139	RPL34	ENSG00000109475	359	0.00318638	0.901828	9.68399e-05	0.0273406	0.0675483	-1	0.437326	CD8naive	eQTL	pvalue	0.891623	3
chr19:10258259_10897760	TYK2	chr19	10258259	10897760	rs34536443	chr19:10463118	1.3037	TYK2	ENSG00000105397	883	0.000101542	0.863326	8.12552e-06	0.0690168	0.0675479	1	0.601359	TH2	eQTL	pvalue	0.00431448	3
chr16:29841225_30438138	TBX6	chr16	29841225	30438138	rs3809627	chr16:30103160	0.9076		ENSG00000261680	312	0.0090478	0.899488	0.000238852	0.0236779	0.0675476	-1	0.644231	TH1	eQTL	pvalue	NA	NA
chr4:108824655_109111753	LEF1	chr4	108824655	109111753	rs9992763	chr4:109058718	0.9139	RPL34	ENSG00000109475	353	0.00317748	0.899309	0.000105743	0.0298606	0.0675476	-1	0.538244	THSTAR	eQTL	pvalue	0.891623	3
chr20:52714307_52811728	CYP24A1	chr20	52714307	52811728	rs2585447	chr20:52744437	0.9327		ENSG00000227705	264	6.28767e-05	0.908364	1.6676e-06	0.0240239	0.0675472	-1	0.378788	Bnaive	eQTL	pvalue	NA	NA
chr10:80999869_81071087	ZMIZ1	chr10	80999869	81071087	rs1250551	chr10:81059335	0.8907	PPIF	ENSG00000108179	104	6.56623e-06	0.924145	5.94646e-08	0.00830162	0.0675469	1	0.509615	TREG_MEM	eQTL	pvalue	0.00518621	8
chr20:52714307_52811728	CYP24A1	chr20	52714307	52811728	rs2585447	chr20:52744437	0.9327		ENSG00000227705	268	6.29202e-05	0.908993	1.62414e-06	0.023396	0.0675466	-1	0.511194	CD8stim	eQTL	pvalue	NA	NA
chr22:50935082_51045816	ODF3B	chr22	50935082	51045816	rs140522	chr22:50971266	0.8953	LMF2	ENSG00000100258	236	0.000155484	0.912736	3.34336e-06	0.019559	0.0675464	-1	0.559322	TH2	eQTL	pvalue	NA	10
chr7:149128286_149433143	ZNF746	chr7	149128286	149433143	rs354033	chr7:149289464	1.114		ENSG00000244560	465	0.000716727	0.896113	2.85237e-05	0.0355953	0.0675462	-1	0.498925	CD8naive	eQTL	pvalue	NA	NA
chr14:103199716_103463149	TRAF3	chr14	103199716	103463149	rs12147246	chr14:103265844	0.9054	SNORA28	ENSG00000272533	236	0.00024855	0.913257	5.17379e-06	0.0189427	0.067546	1	0.25	THSTAR	eQTL	pvalue	NA	NA
chr6:135591392_136145479	AHI1	chr6	135591392	136145479	rs4896153	chr6:135833463	0.8708	HMGB1P17	ENSG00000217482	642	3.5752e-08	0.881536	2.06782e-09	0.0509185	0.0675457	1	0.73676	CD8stim	eQTL	pvalue	NA	NA
chr7:149128286_149433143	ZNF746	chr7	149128286	149433143	rs354033	chr7:149289464	1.114	RARRES2	ENSG00000106538	460	0.000714642	0.893507	3.06091e-05	0.0382025	0.0675457	1	0.41087	TH1	eQTL	pvalue	0.00295445	9
chr1:160162872_160430469	VANGL2	chr1	160162872	160430469	rs3737798	chr1:160389984	1.0911	VANGL2	ENSG00000162738	278	0.04214	0.864371	0.00120914	0.0247342	0.0675455	-1	0.586331	TFH	eQTL	pvalue	0.948575	2
chr1:101212872_101621089	EXTL2	chr1	101212872	101621089	rs74449127	chr1:101290432	1.2177	RTCA-AS1	ENSG00000224616	590	6.57844e-10	0.888966	3.2232e-11	0.0434887	0.0675452	1	0.528814	CD8stim	eQTL	pvalue	NA	NA
chr2:60958287_61741947	PUS10	chr2	60958287	61741947	rs1177228	chr2:61242410	1.1134		ENSG00000271146	1064	0.00130193	0.85112	0.00012234	0.0799106	0.0675448	1	0.587406	Bnaive	eQTL	pvalue	NA	NA
chr22:50935082_51045816	ODF3B	chr22	50935082	51045816	rs140522	chr22:50971266	0.8953	ACR	ENSG00000100312	236	0.000155466	0.912629	3.36194e-06	0.019668	0.0675447	1	0.618644	TH2	eQTL	pvalue	0.0154599	5
chr10:5989954_6190329	IL2RA	chr10	5989954	6190329	rs12722559	chr10:6070273	1.2494		ENSG00000226647	502	1.27496e-20	0.891606	5.85095e-22	0.0408494	0.0675446	-1	0.434263	TREGnaive	eQTL	pvalue	NA	NA
chr22:22017142_22349088	MAPK1	chr22	22017142	22349088	rs9610458	chr22:22205353	1.121	IGLJ2	ENSG00000211676	223	6.77452e-06	0.914124	1.36307e-07	0.0183251	0.0675445	1	0.264574	Bnaive	eQTL	pvalue	NA	NA
chr1:92450091_93431324	GFI1	chr1	92450091	93431324	rs58394161	chr1:92939959	0.8425	GCLM	ENSG00000023909	66	1.48129e-05	0.92741	8.14326e-08	0.00503083	0.0675442	-1	0.69697	CD4stim	eQTL	pvalue	0.414918	1
chr3:28046063_28121275	CMC1	chr3	28046063	28121275	rs438613	chr3:28072086	1.148	RNU6-342P	ENSG00000207251	113	1.7759e-11	0.924156	1.60788e-13	0.00829965	0.067544	1	0.672566	CD8naive	eQTL	pvalue	NA	NA
chr1:160698276_160925186	SLAMF7	chr1	160698276	160925186	rs983494	chr1:160703965	1.1061	LY9	ENSG00000122224	392	0.0743978	0.822338	0.00296912	0.0327509	0.0675439	1	0.704082	CD8stim	eQTL	pvalue	4.1408e-10	7
chr1:92929865_93512762	DIPK1A	chr1	92929865	93512762	rs1415069	chr1:93426869	0.9313	DNTTIP2	ENSG00000067334	247	8.99787e-06	0.910544	2.17111e-07	0.0219031	0.0675436	1	0.663968	TH17	eQTL	pvalue	0.000217904	5
chr11:118447156_118807735	CXCR5	chr11	118447156	118807735	rs6589706	chr11:118747813	1.088	MPZL2	ENSG00000149573	557	0.000119502	0.850601	1.14912e-05	0.0817248	0.0675433	1	0.572711	CD8stim	eQTL	pvalue	1.2192e-11	10
chr3:28046063_28121275	CMC1	chr3	28046063	28121275	rs438613	chr3:28072086	1.148	KIAA1143P2	ENSG00000232766	113	1.77483e-11	0.923595	1.71594e-13	0.00886199	0.0675431	1	0.59292	M2	eQTL	pvalue	NA	NA
chr12:9445978_9939813	CLECL1	chr12	9445978	9939813	rs7977720	chr12:9866349	0.903	RPSAP51	ENSG00000244131	709	4.49128e-05	0.870249	3.21151e-06	0.06216	0.0675427	-1	0.275035	monocytes	eQTL	pvalue	NA	NA
chr3:100568229_101346033	IMPG2	chr3	100568229	101346033	rs111430408	chr3:100848597	1.1813	FAM172BP	ENSG00000175841	1764	0.130427	0.653237	0.0247753	0.124018	0.0675424	-1	0.505102	CD4naive	eQTL	pvalue	NA	NA
chr1:101213532_101663312	SLC30A7	chr1	101213532	101663312	rs11578655	chr1:101412902	0.8673	RNU6-352P	ENSG00000252717	400	1.42985e-05	0.903828	4.53758e-07	0.0286152	0.0675422	0	0	CD8naive	eQTL	pvalue	NA	NA
chr1:101213532_101663312	SLC30A7	chr1	101213532	101663312	rs11578655	chr1:101412902	0.8673	RNU6-352P	ENSG00000252717	400	1.42985e-05	0.903828	4.53758e-07	0.0286152	0.0675422	0	0	TH17	eQTL	pvalue	NA	NA
chr1:101213532_101663312	SLC30A7	chr1	101213532	101663312	rs11578655	chr1:101412902	0.8673	RNU6-352P	ENSG00000252717	400	1.42985e-05	0.903828	4.53758e-07	0.0286152	0.0675422	0	0	TH2	eQTL	pvalue	NA	NA
chr1:101213532_101663312	SLC30A7	chr1	101213532	101663312	rs11578655	chr1:101412902	0.8673	RNU6-352P	ENSG00000252717	400	1.42985e-05	0.903828	4.53758e-07	0.0286152	0.0675422	0	0	TREGnaive	eQTL	pvalue	NA	NA
chr1:101213532_101663312	SLC30A7	chr1	101213532	101663312	rs11578655	chr1:101412902	0.8673	RNU6-352P	ENSG00000252717	400	1.42985e-05	0.903828	4.53758e-07	0.0286152	0.0675422	0	0	CD4stim	eQTL	pvalue	NA	NA
chr1:101213532_101663312	SLC30A7	chr1	101213532	101663312	rs11578655	chr1:101412902	0.8673	RNU6-352P	ENSG00000252717	400	1.42985e-05	0.903828	4.53758e-07	0.0286152	0.0675422	0	0	CD8stim	eQTL	pvalue	NA	NA
chr1:101213532_101663312	SLC30A7	chr1	101213532	101663312	rs11578655	chr1:101412902	0.8673	RNU6-352P	ENSG00000252717	400	1.42985e-05	0.903828	4.53758e-07	0.0286152	0.0675422	0	0	TFH	eQTL	pvalue	NA	NA
chr1:101213532_101663312	SLC30A7	chr1	101213532	101663312	rs11578655	chr1:101412902	0.8673	RNU6-352P	ENSG00000252717	400	1.42985e-05	0.903828	4.53758e-07	0.0286152	0.0675422	0	0	TREG_MEM	eQTL	pvalue	NA	NA
chr19:47540310_47753426	SAE1	chr19	47540310	47753426	rs11083862	chr19:47638539	1.106	NA	ENSG00000221595	77	0.00146342	0.92539	8.95553e-06	0.00559544	0.067542	1	0.441558	monocytes	eQTL	pvalue	NA	NA
chr11:65354926_66061233	TSGA10IP	chr11	65354926	66061233	rs531612	chr11:65705432	0.9155	RBM4	ENSG00000173933	925	0.00334279	0.851069	0.000305614	0.0777412	0.0675415	-1	0.496216	CD4naive	eQTL	pvalue	0.943909	1
chr17:57475896_58223430	VMP1	chr17	57475896	58223430	rs2150879	chr17:57859210	1.1091	KRT18P61	ENSG00000267083	304	2.5877e-05	0.908353	6.8788e-07	0.0240789	0.0675411	-1	0.328947	TH2	eQTL	pvalue	NA	NA
chr14:103199716_103463149	TRAF3	chr14	103199716	103463149	rs12147246	chr14:103265844	0.9054	RPL10AP1	ENSG00000244691	239	0.000248758	0.914022	4.96715e-06	0.0181835	0.0675409	-1	0.531381	TREG_MEM	eQTL	pvalue	NA	NA
chr19:47540310_47753426	SAE1	chr19	47540310	47753426	rs11083862	chr19:47638539	1.106	BICRA-AS1	ENSG00000269806	93	0.00146009	0.923323	1.22262e-05	0.00766402	0.0675406	1	0.408602	M2	eQTL	pvalue	NA	NA
chr19:10744807_11274530	SMARCA4	chr19	10744807	11274530	rs12609500	chr19:11173928	1.0997	HNRNPA1P10	ENSG00000214223	739	0.023917	0.851685	0.00155492	0.055303	0.06754	-1	0.276049	monocytes	eQTL	pvalue	NA	NA
chr17:73033162_73583027	GRB2	chr17	73033162	73583027	rs9900529	chr17:73335776	1.0994		ENSG00000264270	918	0.0255923	0.835695	0.00211683	0.0690558	0.0675399	-1	0.542484	TH1	eQTL	pvalue	NA	NA
chr19:10258259_10897760	TYK2	chr19	10258259	10897760	rs34536443	chr19:10463118	1.3037	CDKN2D	ENSG00000129355	872	0.000101324	0.861471	8.3446e-06	0.0708796	0.0675399	-1	0.530963	CD4stim	eQTL	pvalue	0.147287	8
chr3:71421370_71686082	FOXP1 - AC097634.4	chr3	71421370	71686082	rs9878602	chr3:71535338	1.0872		ENSG00000273461	332	0.0142077	0.893687	0.000385479	0.0241798	0.0675398	1	0.63253	TH1	eQTL	pvalue	NA	NA
chr4:106008586_106479425	PPA2	chr4	106008586	106479425	rs2726479	chr4:106255589	0.9238	TET2-AS1	ENSG00000251586	1010	0.0410524	0.814193	0.00370963	0.0735057	0.0675394	-1	0.520792	CD4naive	eQTL	pvalue	NA	NA
chr4:108824655_109111753	LEF1	chr4	108824655	109111753	rs9992763	chr4:109058718	0.9139	HADH	ENSG00000138796	359	0.00315384	0.892617	0.000129414	0.03656	0.0675393	1	0.841226	TH2	eQTL	pvalue	0.00061369	6
chr19:18164862_18409068	MPV17L2	chr19	18164862	18409068	rs4808760	chr19:18301979	0.8741	NXNL1	ENSG00000171773	479	7.12841e-08	0.894324	3.04519e-09	0.0381371	0.0675393	1	0.473904	TH1	eQTL	pvalue	0.0616906	9
chr7:149128286_149433143	ZNF746	chr7	149128286	149433143	rs354033	chr7:149289464	1.114	ZNF775	ENSG00000196456	465	0.000709992	0.887693	3.52641e-05	0.0440227	0.067539	-1	0.221505	TREGnaive	eQTL	pvalue	0.0122293	5
chr1:160698276_160925186	SLAMF7	chr1	160698276	160925186	rs983494	chr1:160703965	1.1061	SDHC	ENSG00000143252	387	0.0749433	0.828203	0.00243813	0.0268764	0.067539	1	0.653747	CD8naive	eQTL	pvalue	0.09542	8
chr10:80999869_81071087	ZMIZ1	chr10	80999869	81071087	rs1250551	chr10:81059335	0.8907	LINC00857	ENSG00000237523	104	6.56315e-06	0.923712	6.25998e-08	0.00874289	0.0675386	1	0.461538	CD4naive	eQTL	pvalue	NA	NA
chr1:160162872_160430469	VANGL2	chr1	160162872	160430469	rs3737798	chr1:160389984	1.0911	DEDD	ENSG00000158796	276	0.0420701	0.862936	0.00127944	0.0261762	0.0675383	1	0.57971	CD4stim	eQTL	pvalue	0.869503	2
chr5:118401568_118973394	TNFAIP8	chr5	118401568	118973394	rs32658	chr5:118703662	0.9376	NA	ENSG00000266587	892	0.153596	0.706138	0.0130053	0.0597228	0.0675383	1	0.612108	TH1	eQTL	pvalue	NA	NA
chr19:16444965_16814328	EPS15L1	chr19	16444965	16814328	rs58166386	chr19:16559421	1.095	RPL23AP2	ENSG00000225067	249	0.0160148	0.895327	0.000372326	0.0207478	0.0675378	-1	0.578313	NK	eQTL	pvalue	NA	NA
chr22:50935082_51045816	ODF3B	chr22	50935082	51045816	rs140522	chr22:50971266	0.8953	NCAPH2	ENSG00000025770	236	0.000155273	0.911496	3.55606e-06	0.0208076	0.0675376	-1	0.275424	CD4naive	eQTL	pvalue	0.652832	3
chr19:10258259_10897760	TYK2	chr19	10258259	10897760	rs34536443	chr19:10463118	1.3037	PPAN-P2RY11	ENSG00000243207	883	0.00010098	0.858548	8.68865e-06	0.0738047	0.0675375	1	0.499434	TH17	eQTL	pvalue	1.16704e-08	7
chr1:157481253_157815203	FCRL3	chr1	157481253	157815203	rs2317231	chr1:157686337	1.1058		ENSG00000237588	446	0.00210458	0.888912	9.80544e-05	0.0413477	0.0675375	1	0.766816	TH17	eQTL	pvalue	NA	NA
chr19:18164862_18409068	MPV17L2	chr19	18164862	18409068	rs4808760	chr19:18301979	0.8741	FCHO1	ENSG00000130475	481	7.1442e-08	0.896305	2.88741e-09	0.0361577	0.0675374	-1	0.403326	CD4naive	eQTL	pvalue	0.998993	1
chr16:11020235_11325215	CLEC16A	chr16	11020235	11325215	rs6498163	chr16:11213951	0.8293		ENSG00000175604	322	1.87851e-18	0.908736	4.91864e-20	0.0237265	0.0675374	1	0.611801	TH2	eQTL	pvalue	NA	10
chr7:149128286_149433143	ZNF746	chr7	149128286	149433143	rs354033	chr7:149289464	1.114	STRADBP1	ENSG00000213205	415	0.000842513	0.899201	3.04102e-05	0.0323889	0.0675373	-1	0.354217	TFH	eQTL	pvalue	NA	NA
chr2:112425029_112642886	ANAPC1	chr2	112425029	112642886	rs71252597	chr2:112492986	0.8024	ZC3H6	ENSG00000188177	307	0.000971899	0.907141	2.61326e-05	0.0243238	0.0675373	-1	0.228013	CD4stim	eQTL	pvalue	0.938246	2
chr1:200671993_201056749	INAVA	chr1	200671993	201056749	rs59655222	chr1:200875897	1.1311	NA	ENSG00000269690	768	2.82703e-06	0.868192	2.09491e-07	0.0642678	0.0675372	1	0.699219	CD4naive	eQTL	pvalue	NA	NA
chr7:149128286_149433143	ZNF746	chr7	149128286	149433143	rs354033	chr7:149289464	1.114		ENSG00000232361	270	0.0226861	0.889356	0.000509631	0.0199114	0.0675371	1	0.503704	TH17	eQTL	pvalue	NA	NA
chr1:120135045_120341256	PHGDH	chr1	120135045	120341256	rs483180	chr1:120267505	0.8974	NA	ENSG00000269996	311	0.000451152	0.904431	1.37848e-05	0.027567	0.0675366	1	0.678457	CD8stim	eQTL	pvalue	NA	NA
chr19:18164862_18409068	MPV17L2	chr19	18164862	18409068	rs4808760	chr19:18301979	0.8741	NR2F6	ENSG00000160113	339	7.20729e-08	0.902765	2.37634e-09	0.0296978	0.0675366	1	0.637168	CD4stim	eQTL	pvalue	0.152636	4
chr1:2407781_2779397	PRXL2B	chr1	2407781	2779397	rs6670198	chr1:2520527	0.865	TPRG1L	ENSG00000158109	139	2.95336e-11	0.921764	3.45002e-13	0.0107002	0.0675362	-1	0.122302	CD4stim	eQTL	pvalue	0.00284528	9
chr1:160698276_160925186	SLAMF7	chr1	160698276	160925186	rs983494	chr1:160703965	1.1061		ENSG00000273112	387	0.0750596	0.829489	0.00232202	0.0255932	0.0675361	-1	0.183463	TREG_MEM	eQTL	pvalue	NA	NA
chr5:118401568_118973394	TNFAIP8	chr5	118401568	118973394	rs32658	chr5:118703662	0.9376	RNU6-718P	ENSG00000251975	603	0.159346	0.7308	0.00758752	0.0347306	0.067536	0	0	M2	eQTL	pvalue	NA	NA
chr4:47709959_48262356	TXK	chr4	47709959	48262356	rs6837324	chr4:48127262	0.9173	NA	ENSG00000251827	1198	0.0165903	0.82539	0.00178421	0.0886994	0.067536	-1	0.33389	CD4naive	eQTL	pvalue	NA	NA
chr19:10744807_11274530	SMARCA4	chr19	10744807	11274530	rs12609500	chr19:11173928	1.0997	MIR4748	ENSG00000265879	792	0.0236738	0.845723	0.00171918	0.0613486	0.0675359	1	0.722222	CD4stim	eQTL	pvalue	NA	NA
chr4:106008586_106479425	PPA2	chr4	106008586	106479425	rs2726479	chr4:106255589	0.9238	TET2-AS1	ENSG00000251586	1012	0.0405631	0.804499	0.00419853	0.0832031	0.0675358	-1	0.436759	TH17	eQTL	pvalue	NA	NA
chr17:34665281_34997201	ZNHIT3	chr17	34665281	34997201	rs4796224	chr17:34842521	0.9181	NA	ENSG00000266895	242	0.0156819	0.896368	0.000352173	0.0200624	0.0675357	-1	0.404959	TREG_MEM	eQTL	pvalue	NA	NA
chr1:2407781_2779397	PRXL2B	chr1	2407781	2779397	rs6670198	chr1:2520527	0.865	TNFRSF14-AS1	ENSG00000238164	308	1.15222e-11	0.909078	2.9727e-13	0.0233865	0.0675356	-1	0.590909	TFH	eQTL	pvalue	NA	NA
chr1:92652691_93519650	EVI5	chr1	92652691	93519650	rs139504223	chr1:93152635	0.8655	PRKAR1AP1	ENSG00000233401	1132	3.11629e-10	0.839323	3.46072e-11	0.0931415	0.0675355	1	0.670495	CD4stim	eQTL	pvalue	NA	NA
chr11:60760530_60835043	CD6	chr11	60760530	60835043	rs4939490	chr11:60793651	1.1464		ENSG00000256813	168	1.5897e-09	0.917918	2.531e-11	0.0145469	0.0675354	1	0.744048	monocytes	eQTL	pvalue	NA	NA
chr19:18164862_18409068	MPV17L2	chr19	18164862	18409068	rs4808760	chr19:18301979	0.8741	RPL39P38	ENSG00000241464	481	7.12681e-08	0.894123	3.0615e-09	0.0383418	0.0675353	-1	0.330561	CD8naive	eQTL	pvalue	NA	NA
chr1:200671993_201056749	INAVA	chr1	200671993	201056749	rs59655222	chr1:200875897	1.1311	LINC00862	ENSG00000203721	764	2.83212e-06	0.869754	2.0441e-07	0.0627074	0.0675352	-1	0.548429	Bnaive	eQTL	pvalue	NA	NA
chr1:101212872_101621089	EXTL2	chr1	101212872	101621089	rs74449127	chr1:101290432	1.2177	DNAJA1P5	ENSG00000162699	289	7.13491e-06	0.911338	1.65877e-07	0.0211198	0.0675347	0	0	CD4naive	eQTL	pvalue	NA	NA
chr1:2407781_2779397	PRXL2B	chr1	2407781	2779397	rs6670198	chr1:2520527	0.865		ENSG00000272420	310	1.15423e-11	0.910667	2.77148e-13	0.0217989	0.0675345	1	0.593548	CD4naive	eQTL	pvalue	NA	NA
chr1:2407781_2779397	PRXL2B	chr1	2407781	2779397	rs6670198	chr1:2520527	0.865	MORN1	ENSG00000116151	307	1.15395e-11	0.910446	2.79948e-13	0.0220199	0.0675342	1	0.879479	M2	eQTL	pvalue	7.87931e-07	7
chr12:57855180_58473351	OS9	chr12	57855180	58473351	rs701006	chr12:58106836	1.1206	NA	ENSG00000202067	762	1.82069e-06	0.875886	1.17748e-07	0.0565778	0.0675342	-1	0.314961	TFH	eQTL	pvalue	NA	NA
chr1:92929865_93512762	DIPK1A	chr1	92929865	93512762	rs1415069	chr1:93426869	0.9313	HMGB3P9	ENSG00000229992	895	3.21629e-10	0.866257	2.46075e-11	0.066209	0.0675339	1	0.37095	TH1	eQTL	pvalue	NA	NA
chr1:2407781_2779397	PRXL2B	chr1	2407781	2779397	rs6670198	chr1:2520527	0.865		ENSG00000227775	219	1.48147e-11	0.916706	2.55791e-13	0.0157603	0.0675337	-1	0.488584	TFH	eQTL	pvalue	NA	NA
chr7:2392233_2478020	CHST12	chr7	2392233	2478020	rs55858457	chr7:2443302	0.8931		ENSG00000234977	136	0.00363238	0.916791	4.77926e-05	0.011995	0.0675336	1	0.602941	TH2	eQTL	pvalue	NA	NA
chr6:137876882_138124804	OLIG3	chr6	137876882	138124804	rs631204	chr6:137959455	1.1194	LINC02865	ENSG00000229922	489	5.62707e-07	0.896138	2.28535e-08	0.0363278	0.0675332	-1	0.421268	CD8naive	eQTL	pvalue	NA	NA
chr17:57475896_58223430	VMP1	chr17	57475896	58223430	rs2150879	chr17:57859210	1.1091		ENSG00000267678	559	2.01039e-05	0.883649	1.11172e-06	0.0487971	0.0675329	-1	0.432916	TH17	eQTL	pvalue	NA	NA
chr15:90831146_91201561	ZNF774	chr15	90831146	91201561	rs6496663	chr15:90887584	0.9043	NDUFA3P4	ENSG00000259262	929	0.00647668	0.853816	0.000543874	0.0716309	0.0675326	1	0.609257	TH1	eQTL	pvalue	NA	NA
chr1:120135045_120341256	PHGDH	chr1	120135045	120341256	rs483180	chr1:120267505	0.8974	REG4	ENSG00000134193	310	0.000449256	0.90063	1.56832e-05	0.0313729	0.0675324	1	0.36129	CD4naive	eQTL	pvalue	5.62415e-05	8
chr16:11020235_11325362	CLEC16A	chr16	11020235	11325362	rs2286974	chr16:11114512	0.8477		ENSG00000175604	323	1.87836e-18	0.908664	4.93454e-20	0.0238035	0.0675321	1	0.613003	TH2	eQTL	pvalue	NA	10
chr17:73033162_73583027	GRB2	chr17	73033162	73583027	rs9900529	chr17:73335776	1.0994		ENSG00000206713	970	0.0255464	0.834236	0.0021617	0.0705242	0.0675321	-1	0.340206	THSTAR	eQTL	pvalue	NA	NA
chr16:79635140_79656999	MAF	chr16	79635140	79656999	rs6564681	chr16:79652720	0.9099		ENSG00000260694	37	0.0523275	0.877155	0.000171897	0.00281394	0.0675319	-1	0.486486	M2	eQTL	pvalue	NA	NA
chr19:18164862_18409068	MPV17L2	chr19	18164862	18409068	rs4808760	chr19:18301979	0.8741	KXD1	ENSG00000105700	480	7.10674e-08	0.891605	3.26251e-09	0.0408636	0.0675318	-1	0.53125	CD4stim	eQTL	pvalue	0.140916	7
chr8:128088066_128211494	POU5F1B	chr8	128088066	128211494	rs735542	chr8:128175696	1.0881	RNU11-4P	ENSG00000212451	194	0.342891	0.568998	0.00776364	0.0128155	0.0675314	-1	0.371134	NK	eQTL	pvalue	NA	NA
chr17:73033162_73583027	GRB2	chr17	73033162	73583027	rs9900529	chr17:73335776	1.0994	TMEM94	ENSG00000177728	946	0.0253546	0.827947	0.00235434	0.076813	0.0675312	-1	0.359408	NK	eQTL	pvalue	NA	4
chr14:103199716_103463149	TRAF3	chr14	103199716	103463149	rs12147246	chr14:103265844	0.9054	HMGB3P26	ENSG00000259428	240	0.000248745	0.913974	4.98298e-06	0.0182416	0.067531	1	0.754167	TH1	eQTL	pvalue	NA	NA
chr10:94171083_94501355	HHEX	chr10	94171083	94501355	rs1112718	chr10:94479107	1.1114	KIF11	ENSG00000138160	484	9.92312e-05	0.894384	4.22153e-06	0.0379817	0.0675308	-1	0.258264	monocytes	eQTL	pvalue	0.999996	1
chr17:34665281_34997201	ZNHIT3	chr17	34665281	34997201	rs4796224	chr17:34842521	0.9181	NA	ENSG00000161583	242	0.0156835	0.896458	0.000350682	0.0199772	0.0675307	1	0.859504	CD8stim	eQTL	pvalue	NA	NA
chr19:6615889_6693163	TNFSF14	chr19	6615889	6693163	rs1077667	chr19:6668972	1.164	KHSRP	ENSG00000088247	261	9.46367e-07	0.878772	5.79001e-08	0.053697	0.0675304	1	0.636015	monocytes	eQTL	pvalue	0.999711	1
chr22:50935082_51045816	ODF3B	chr22	50935082	51045816	rs140522	chr22:50971266	0.8953	SELENOO	ENSG00000073169	229	0.000155512	0.912897	3.31861e-06	0.0194137	0.0675302	1	0.681223	NK	eQTL	pvalue	NA	9
chr11:65354926_66061233	TSGA10IP	chr11	65354926	66061233	rs531612	chr11:65705432	0.9155	AP5B1	ENSG00000254470	949	0.0033112	0.843092	0.000336963	0.0857295	0.06753	1	0.546891	TH2	eQTL	pvalue	6.97158e-06	7
chr22:22017142_22349088	MAPK1	chr22	22017142	22349088	rs9610458	chr22:22205353	1.121	IGLJ3	ENSG00000211678	214	7.25664e-06	0.915976	1.31144e-07	0.0164863	0.0675299	-1	0.462617	TREG_MEM	eQTL	pvalue	NA	NA
chr1:160698276_160925186	SLAMF7	chr1	160698276	160925186	rs983494	chr1:160703965	1.1061	FCRLA	ENSG00000132185	390	0.0744137	0.822707	0.00293772	0.0324115	0.0675299	-1	0.233333	TH1	eQTL	pvalue	0.000166358	8
chr16:29841225_30438138	TBX6	chr16	29841225	30438138	rs3809627	chr16:30103160	0.9076	SMG1P6	ENSG00000254634	311	0.00912406	0.90039	0.000230967	0.022725	0.0675299	1	0.254019	CD4stim	eQTL	pvalue	NA	NA
chr3:121369811_122211421	CD86	chr3	121369811	122211421	rs75937181	chr3:121783015	1.2386	NA	ENSG00000270901	1759	7.60874e-08	0.805741	1.19737e-08	0.12673	0.0675286	-1	0.472996	THSTAR	eQTL	pvalue	NA	NA
chr6:159323833_159522796	TAGAP	chr6	159323833	159522796	rs1738074	chr6:159465977	0.8925	IGF2R	ENSG00000197081	249	3.65588e-06	0.910335	8.91537e-08	0.0221323	0.0675286	-1	0.337349	TFH	eQTL	pvalue	0.999999	1
chr22:22017142_22349088	MAPK1	chr22	22017142	22349088	rs9610458	chr22:22205353	1.121	NA	ENSG00000196934	646	8.90314e-07	0.877576	5.57597e-08	0.0548944	0.0675284	1	0.5	NK	eQTL	pvalue	NA	9
chr17:43279320_43781083	MAP3K14	chr17	43279320	43781083	rs7222450	chr17:43407670	1.1034	RN7SL405P	ENSG00000264540	770	0.00776942	0.867941	0.000504192	0.0562571	0.0675281	1	0.218182	TH2	eQTL	pvalue	NA	NA
chr19:18164862_18409068	MPV17L2	chr19	18164862	18409068	rs4808760	chr19:18301979	0.8741	ARMC6	ENSG00000105676	481	7.12956e-08	0.894468	3.03463e-09	0.0380046	0.0675277	-1	0.31185	THSTAR	eQTL	pvalue	7.24408e-07	7
chr11:46876450_47860184	MYBPC3	chr11	46876450	47860184	rs2269434	chr11:47360412	0.9175		ENSG00000244313	713	0.0279789	0.851055	0.00170305	0.0517353	0.0675276	1	0.856942	TREGnaive	eQTL	pvalue	NA	NA
chr1:160698276_160925186	SLAMF7	chr1	160698276	160925186	rs983494	chr1:160703965	1.1061	LY9	ENSG00000122224	387	0.0749011	0.827738	0.00248122	0.0273526	0.0675275	1	0.576227	TFH	eQTL	pvalue	4.1408e-10	7
chr1:157481253_157815203	FCRL3	chr1	157481253	157815203	rs2317231	chr1:157686337	1.1058	VDAC1P9	ENSG00000232366	636	0.000176813	0.872308	1.21705e-05	0.0599759	0.0675273	-1	0.5	CD4naive	eQTL	pvalue	NA	NA
chr12:57855180_58473351	OS9	chr12	57855180	58473351	rs701006	chr12:58106836	1.1206	ZBTB39	ENSG00000166860	558	1.8449e-06	0.887528	9.3563e-08	0.044943	0.0675266	-1	0.715054	M2	eQTL	pvalue	0.00973093	5
chr19:10258259_10897760	TYK2	chr19	10258259	10897760	rs34536443	chr19:10463118	1.3037	LDLR	ENSG00000130164	883	0.000100886	0.857749	8.78395e-06	0.0746149	0.0675265	1	0.473386	CD8naive	eQTL	pvalue	2.59266e-16	7
chr22:50935082_51045816	ODF3B	chr22	50935082	51045816	rs140522	chr22:50971266	0.8953	RPL5P35	ENSG00000214727	236	0.000155464	0.91262	3.36648e-06	0.0196947	0.0675262	-1	0.25	TH17	eQTL	pvalue	NA	NA
chr5:35728440_36153781	IL7R	chr5	35728440	36153781	rs10063294	chr5:35877505	0.9057	SLC1A3	ENSG00000079215	785	7.55709e-05	0.864688	5.92308e-06	0.0677048	0.0675261	1	0.464968	THSTAR	eQTL	pvalue	0.43252	2
chr1:101212872_101621089	EXTL2	chr1	101212872	101621089	rs74449127	chr1:101290432	1.2177		ENSG00000271277	298	7.08526e-06	0.91073	1.69633e-07	0.0217369	0.0675261	0	0	CD4naive	eQTL	pvalue	NA	NA
chr1:200671993_201056749	INAVA	chr1	200671993	201056749	rs59655222	chr1:200875897	1.1311	CCNQP1	ENSG00000233827	770	2.84145e-06	0.872618	1.95116e-07	0.0598533	0.0675261	-1	0.611688	TH2	eQTL	pvalue	NA	NA
chr1:101213532_101663312	SLC30A7	chr1	101213532	101663312	rs11578655	chr1:101412902	0.8673		ENSG00000226952	500	6.62032e-10	0.894624	2.80591e-11	0.0378496	0.0675261	-1	0.138	TH17	eQTL	pvalue	NA	NA
chr14:103199716_103463149	TRAF3	chr14	103199716	103463149	rs12147246	chr14:103265844	0.9054	TRAF3	ENSG00000131323	239	0.000248524	0.913162	5.20524e-06	0.0190583	0.067526	1	0.619247	CD8stim	eQTL	pvalue	0.998406	1
chr9:100551768_100895720	TRIM14	chr9	100551768	100895720	rs7855251	chr9:100868189	1.1164	TSTD2	ENSG00000136925	442	0.0342702	0.866544	0.00120703	0.0304531	0.067526	1	0.246606	CD4stim	eQTL	pvalue	1.62946e-06	7
chr14:103015542_103459588	TRAF3	chr14	103015542	103459588	rs12588969	chr14:103230758	0.9148	ZNF839	ENSG00000022976	442	0.000243315	0.894023	1.0414e-05	0.0381971	0.0675257	-1	0.58371	TH2	eQTL	pvalue	9.18902e-05	5
chr14:103015542_103459588	TRAF3	chr14	103015542	103459588	rs12588969	chr14:103230758	0.9148	RPL13P6	ENSG00000213176	442	0.000244088	0.896866	9.6406e-06	0.0353554	0.0675251	-1	0.409502	TH2	eQTL	pvalue	NA	NA
chr12:9445978_9939813	CLECL1	chr12	9445978	9939813	rs7977720	chr12:9866349	0.903	CD69	ENSG00000110848	826	4.3927e-05	0.851321	4.18842e-06	0.0811057	0.067525	1	0.70339	M2	eQTL	pvalue	0.0188834	6
chr5:118401568_118973394	TNFAIP8	chr5	118401568	118973394	rs32658	chr5:118703662	0.9376	TNFAIP8	ENSG00000145779	908	0.133975	0.616042	0.0326044	0.149854	0.0675248	1	0.712555	TH2	eQTL	pvalue	0.239737	6
chr1:200671993_201056749	INAVA	chr1	200671993	201056749	rs59655222	chr1:200875897	1.1311		ENSG00000234132	760	2.8377e-06	0.871469	1.98859e-07	0.0610028	0.0675247	-1	0.606579	TH1	eQTL	pvalue	NA	NA
chr6:135188731_135538639	MYB	chr6	135188731	135538639	rs2327586	chr6:135495226	1.1113		ENSG00000232876	480	0.000636778	0.865501	4.88206e-05	0.0662888	0.0675246	-1	0.477083	TREG_MEM	eQTL	pvalue	NA	NA
chr11:65354926_66061233	TSGA10IP	chr11	65354926	66061233	rs531612	chr11:65705432	0.9155	RNU4-39P	ENSG00000199325	919	0.00331365	0.843646	0.000334838	0.0851813	0.0675245	1	0.411317	Bnaive	eQTL	pvalue	NA	NA
chr17:43279320_43781083	MAP3K14	chr17	43279320	43781083	rs7222450	chr17:43407670	1.1034	RN7SL258P	ENSG00000240589	230	0.00812199	0.906612	0.000158132	0.0175838	0.0675244	1	0.482609	TH17	eQTL	pvalue	NA	NA
chr1:120135045_120341256	PHGDH	chr1	120135045	120341256	rs483180	chr1:120267505	0.8974	NA	ENSG00000231429	264	0.00045338	0.908898	1.15631e-05	0.0231131	0.0675243	1	0.503788	CD4naive	eQTL	pvalue	NA	NA
chr2:112423188_113109590	MERTK	chr2	112423188	113109590	rs57116599	chr2:112770799	0.8869	TMEM87B	ENSG00000153214	986	0.000271228	0.837192	3.07934e-05	0.0949816	0.0675243	1	0.419878	Bnaive	eQTL	pvalue	7.9764e-08	6
chr11:46876450_47860184	MYBPC3	chr11	46876450	47860184	rs2269434	chr11:47360412	0.9175	RN7SL652P	ENSG00000265559	1109	0.0268579	0.824141	0.00257359	0.0789036	0.0675242	-1	0.708747	CD4naive	eQTL	pvalue	NA	NA
chr19:10258259_10897760	TYK2	chr19	10258259	10897760	rs34536443	chr19:10463118	1.3037	SNORD105	ENSG00000209645	876	0.000101641	0.864171	8.02886e-06	0.068195	0.067524	-1	0.466895	M2	eQTL	pvalue	NA	NA
chr19:16444965_16814328	EPS15L1	chr19	16444965	16814328	rs58166386	chr19:16559421	1.095	AP1M1	ENSG00000072958	373	0.0156609	0.87857	0.00067099	0.0375748	0.0675238	1	0.477212	Bnaive	eQTL	pvalue	0.84235	2
chr1:160613956_160649926	CD48	chr1	160613956	160649926	rs6427540	chr1:160634588	1.1225	DCAF8	ENSG00000132716	60	0.423849	0.499467	0.00423616	0.0049244	0.0675238	-1	0.433333	M2	eQTL	pvalue	0.99973	1
chr5:118401568_118973394	TNFAIP8	chr5	118401568	118973394	rs32658	chr5:118703662	0.9376	MIR5706	ENSG00000264536	892	0.154168	0.708767	0.012436	0.0571057	0.0675235	-1	0.358744	TH1	eQTL	pvalue	NA	NA
chr7:37359204_37459644	ELMO1	chr7	37359204	37459644	rs60600003	chr7:37382465	0.8747	TRGC2	ENSG00000227191	268	0.126772	0.781311	0.00341495	0.0209792	0.0675232	1	0.451493	TH17	eQTL	pvalue	NA	NA
chr17:40264534_40782389	STAT3	chr17	40264534	40782389	rs1026916	chr17:40529835	0.8784		ENSG00000267042	494	7.82357e-09	0.892721	3.49008e-10	0.0397566	0.0675222	1	0.880567	TH2	eQTL	pvalue	NA	NA
chr1:92929865_93512762	DIPK1A	chr1	92929865	93512762	rs1415069	chr1:93426869	0.9313	GCLM	ENSG00000023909	202	1.22882e-05	0.916671	2.1264e-07	0.0157949	0.0675221	1	0.678218	THSTAR	eQTL	pvalue	0.414918	1
chr11:118000454_118904452	PHLDB1	chr11	118000454	118904452	rs34026809	chr11:118480695	0.8643		ENSG00000252119	971	0.000121759	0.866677	9.2354e-06	0.0656699	0.067522	0	0	CD8stim	eQTL	pvalue	NA	NA
chr17:40264534_40782389	STAT3	chr17	40264534	40782389	rs1026916	chr17:40529835	0.8784	KAT2A	ENSG00000108773	494	7.81826e-09	0.892116	3.54314e-10	0.0403621	0.0675219	-1	0.451417	TREG_MEM	eQTL	pvalue	0.408332	2
chr12:57855180_58473351	OS9	chr12	57855180	58473351	rs701006	chr12:58106836	1.1206	B4GALNT1	ENSG00000135454	762	1.82047e-06	0.875777	1.18001e-07	0.0566997	0.0675216	-1	0.367454	TH17	eQTL	pvalue	0.0560738	5
chr1:160162872_160430469	VANGL2	chr1	160162872	160430469	rs3737798	chr1:160389984	1.0911	CD84	ENSG00000066294	272	0.0423625	0.868931	0.000987954	0.0201972	0.0675216	1	0.272059	NK	eQTL	pvalue	0.000390057	8
chr14:103199716_103463149	TRAF3	chr14	103199716	103463149	rs12147246	chr14:103265844	0.9054	SNORA28	ENSG00000272533	233	0.000248966	0.914785	4.7647e-06	0.0174396	0.0675214	1	0.407725	M2	eQTL	pvalue	NA	NA
chr5:118401568_118973394	TNFAIP8	chr5	118401568	118973394	rs32658	chr5:118703662	0.9376		ENSG00000234259	888	0.153157	0.704112	0.0134487	0.0617605	0.0675214	-1	0.328829	Bnaive	eQTL	pvalue	NA	NA
chr15:90831146_91201561	ZNF774	chr15	90831146	91201561	rs6496663	chr15:90887584	0.9043		ENSG00000259561	929	0.00644945	0.847211	0.000595986	0.0782223	0.067521	1	0.321851	CD4naive	eQTL	pvalue	NA	NA
chr16:11020235_11325215	CLEC16A	chr16	11020235	11325215	rs6498163	chr16:11213951	0.8293		ENSG00000262703	633	1.1845e-18	0.882167	6.7645e-20	0.0503119	0.0675208	-1	0.440758	TH17	eQTL	pvalue	NA	NA
chr17:45312813_45874509	NPEPPS	chr17	45312813	45874509	rs11079784	chr17:45702280	1.1131	TBX21	ENSG00000073861	1146	1.43374e-06	0.839267	1.59349e-07	0.0932104	0.0675208	1	0.623037	CD4stim	eQTL	pvalue	0.963243	1
chr17:73033162_73583027	GRB2	chr17	73033162	73583027	rs9900529	chr17:73335776	1.0994		ENSG00000267342	918	0.0256165	0.836486	0.00209317	0.0682833	0.0675208	-1	0.594771	TH1	eQTL	pvalue	NA	NA
chr17:73033162_73583027	GRB2	chr17	73033162	73583027	rs9900529	chr17:73335776	1.0994	CD300C	ENSG00000167850	838	0.0257759	0.841473	0.00194075	0.0632897	0.0675207	-1	0.625298	CD4naive	eQTL	pvalue	0.000578296	9
chr2:68537842_68865032	PLEK	chr2	68537842	68865032	rs12622670	chr2:68646536	1.1127	ANTXR1	ENSG00000169604	607	3.78629e-05	0.886569	1.96189e-06	0.0458707	0.0675204	1	0.630972	TH1	eQTL	pvalue	0.985283	2
chr19:47540310_47753426	SAE1	chr19	47540310	47753426	rs11083862	chr19:47638539	1.106	BBC3	ENSG00000105327	93	0.00146083	0.923792	1.15164e-05	0.00721518	0.0675203	1	0.301075	CD8naive	eQTL	pvalue	0.0712435	9
chr19:18164862_18409068	MPV17L2	chr19	18164862	18409068	rs4808760	chr19:18301979	0.8741	PGLS-DT	ENSG00000269439	480	7.13559e-08	0.895224	2.97498e-09	0.0372563	0.0675195	-1	0.429167	CD4stim	eQTL	pvalue	NA	NA
chr11:60760530_60835043	CD6	chr11	60760530	60835043	rs4939490	chr11:60793651	1.1464		ENSG00000256733	168	1.58106e-09	0.912927	3.39801e-11	0.0195532	0.0675195	1	0.613095	monocytes	eQTL	pvalue	NA	NA
chr10:6038478_6185310	IL2RA	chr10	6038478	6185310	rs11256593	chr10:6117322	1.2048	LINP1	ENSG00000223784	410	1.28664e-20	0.899777	4.68615e-22	0.0327037	0.0675191	1	0.387805	TH17	eQTL	pvalue	NA	NA
chr2:112425029_112642886	ANAPC1	chr2	112425029	112642886	rs71252597	chr2:112492986	0.8024	DBF4P2	ENSG00000271635	307	0.000972364	0.907575	2.56867e-05	0.0239076	0.067519	1	0.498371	TH2	eQTL	pvalue	NA	NA
chr1:120135045_120341256	PHGDH	chr1	120135045	120341256	rs483180	chr1:120267505	0.8974		ENSG00000228826	150	0.000458971	0.919969	6.04421e-06	0.0120476	0.0675186	1	0.686667	M2	eQTL	pvalue	NA	NA
chr5:141414305_141597351	NDFIP1	chr5	141414305	141597351	rs249677	chr5:141539339	0.9256		ENSG00000271871	379	0.137807	0.753979	0.00629911	0.0343965	0.0675185	1	0.751979	TH17	eQTL	pvalue	NA	NA
chr14:103199716_103463149	TRAF3	chr14	103199716	103463149	rs12147246	chr14:103265844	0.9054	TRMT61A	ENSG00000166166	240	0.000248325	0.912431	5.40622e-06	0.0197968	0.0675183	-1	0.354167	TH1	eQTL	pvalue	0.00570206	6
chr1:92450091_93431324	GFI1	chr1	92450091	93431324	rs58394161	chr1:92939959	0.8425	RN7SL824P	ENSG00000242764	1145	3.0351e-10	0.817133	4.28691e-11	0.115348	0.0675182	-1	0.49607	M2	eQTL	pvalue	NA	NA
chr1:101212872_101621089	EXTL2	chr1	101212872	101621089	rs74449127	chr1:101290432	1.2177	HNRNPA1P68	ENSG00000230946	590	6.50924e-10	0.879615	3.91721e-11	0.052867	0.0675178	-1	0.210169	TH2	eQTL	pvalue	NA	NA
chr1:160162872_160430469	VANGL2	chr1	160162872	160430469	rs3737798	chr1:160389984	1.0911	CFAP45	ENSG00000213085	279	0.0423594	0.868873	0.000990954	0.0202589	0.0675177	1	0.501792	CD4naive	eQTL	pvalue	NA	6
chr1:2407781_2779397	PRXL2B	chr1	2407781	2779397	rs6670198	chr1:2520527	0.865	CALML6	ENSG00000169885	308	1.15342e-11	0.910028	2.85457e-13	0.0224545	0.0675173	-1	0.532468	CD8stim	eQTL	pvalue	0.000127437	9
chr12:57855180_58473351	OS9	chr12	57855180	58473351	rs701006	chr12:58106836	1.1206	AGAP2-AS1	ENSG00000255737	760	1.82545e-06	0.878174	1.13026e-07	0.0543064	0.0675172	1	0.403947	CD4naive	eQTL	pvalue	0.0423449	6
chr1:92450091_93431324	GFI1	chr1	92450091	93431324	rs58394161	chr1:92939959	0.8425		ENSG00000229567	900	3.15013e-10	0.848434	3.12313e-11	0.0840488	0.0675172	-1	0.192222	TFH	eQTL	pvalue	NA	NA
chr1:101212872_101621089	EXTL2	chr1	101212872	101621089	rs74449127	chr1:101290432	1.2177		ENSG00000226952	502	6.6194e-10	0.894501	2.81573e-11	0.0379823	0.0675167	-1	0.139442	TH17	eQTL	pvalue	NA	NA
chr12:9445978_9939813	CLECL1	chr12	9445978	9939813	rs7977720	chr12:9866349	0.903	MFAP5	ENSG00000197614	433	0.112115	0.785828	0.00432101	0.030219	0.0675167	-1	0.411085	CD8stim	eQTL	pvalue	0.348684	5
chr3:27682041_27839134	EOMES	chr3	27682041	27839134	rs13327021	chr3:27783015	0.8912	AZI2	ENSG00000163512	261	1.47084e-05	0.911303	3.42701e-07	0.0211656	0.0675165	-1	0.444444	TH1	eQTL	pvalue	0.185309	4
chr5:176525029_176837504	RGS14	chr5	176525029	176837504	rs67111717	chr5:176790162	1.1003		ENSG00000218227	231	0.0395176	0.87523	0.000769108	0.0169666	0.0675164	1	0.199134	NK	eQTL	pvalue	NA	NA
chr1:120135045_120341256	PHGDH	chr1	120135045	120341256	rs483180	chr1:120267505	0.8974		ENSG00000227193	307	0.000451581	0.905291	1.3366e-05	0.0267275	0.0675161	1	0.592834	Bnaive	eQTL	pvalue	NA	NA
chr15:90831146_91201561	ZNF774	chr15	90831146	91201561	rs6496663	chr15:90887584	0.9043	WDR93	ENSG00000140527	929	0.00653587	0.858564	0.000509603	0.0668749	0.0675156	-1	0.455328	THSTAR	eQTL	pvalue	6.27429e-15	6
chr17:40264534_40782389	STAT3	chr17	40264534	40782389	rs1026916	chr17:40529835	0.8784	KLHL10	ENSG00000161594	494	7.8453e-09	0.895201	3.2733e-10	0.0372831	0.0675155	1	0.61336	TH2	eQTL	pvalue	0.931028	2
chr7:149128286_149433143	ZNF746	chr7	149128286	149433143	rs354033	chr7:149289464	1.114	RN7SL521P	ENSG00000240877	465	0.000717426	0.896988	2.78489e-05	0.0347516	0.0675153	-1	0.344086	CD8stim	eQTL	pvalue	NA	NA
chr19:16444965_16814328	EPS15L1	chr19	16444965	16814328	rs58166386	chr19:16559421	1.095		ENSG00000269419	373	0.0158195	0.887472	0.000512455	0.028681	0.0675152	1	0.563003	monocytes	eQTL	pvalue	NA	NA
chr6:159323833_159522796	TAGAP	chr6	159323833	159522796	rs1738074	chr6:159465977	0.8925	CACYBPP3	ENSG00000219188	436	3.59416e-06	0.894968	1.50922e-07	0.0375129	0.067515	1	0.197248	monocytes	eQTL	pvalue	NA	NA
chr6:6992891_7245458	RREB1	chr6	6992891	7245458	rs12211604	chr6:7100029	0.9111		ENSG00000219993	384	0.0512103	0.848773	0.00185323	0.0306483	0.067515	1	0.5625	TH1	eQTL	pvalue	NA	NA
chr1:160698276_160925186	SLAMF7	chr1	160698276	160925186	rs983494	chr1:160703965	1.1061	NA	ENSG00000260766	391	0.0750564	0.829616	0.00231309	0.0254996	0.0675144	-1	0.161125	CD4stim	eQTL	pvalue	NA	NA
chr11:46876450_47860184	MYBPC3	chr11	46876450	47860184	rs2269434	chr11:47360412	0.9175	YPEL5P2	ENSG00000271557	1109	0.0269015	0.825478	0.00253033	0.0775763	0.0675143	1	0.74211	TH17	eQTL	pvalue	NA	NA
chr7:37359204_37459644	ELMO1	chr7	37359204	37459644	rs60600003	chr7:37382465	0.8747	TRGJ1	ENSG00000211690	268	0.127261	0.784327	0.00292686	0.017971	0.0675139	-1	0.268657	CD8stim	eQTL	pvalue	NA	NA
chr19:10258259_10897760	TYK2	chr19	10258259	10897760	rs34536443	chr19:10463118	1.3037	C19orf38	ENSG00000214212	878	0.000100383	0.853469	9.28884e-06	0.0789076	0.0675138	-1	0.429385	THSTAR	eQTL	pvalue	NA	6
chr17:40264534_40782389	STAT3	chr17	40264534	40782389	rs1026916	chr17:40529835	0.8784	BECN1	ENSG00000126581	494	7.72845e-09	0.881867	4.44204e-10	0.0506191	0.0675134	-1	0.370445	M2	eQTL	pvalue	0.998698	2
chr11:118000454_118904452	PHLDB1	chr11	118000454	118904452	rs34026809	chr11:118480695	0.8643		ENSG00000254992	1377	0.000115195	0.818037	1.61077e-05	0.114319	0.0675132	1	0.47785	TREG_MEM	eQTL	pvalue	NA	NA
chr11:60760530_60835043	CD6	chr11	60760530	60835043	rs4939490	chr11:60793651	1.1464	SDHAF2	ENSG00000167985	174	1.59089e-09	0.918606	2.41566e-11	0.0138809	0.0675131	1	0.701149	CD8stim	eQTL	pvalue	6.97874e-05	10
chr17:37471330_38219005	IKZF3	chr17	37471330	38219005	rs9909593	chr17:37970149	0.9311	LINC02079	ENSG00000266013	794	0.286577	0.568767	0.0258689	0.0512744	0.067513	-1	0.316121	CD8naive	eQTL	pvalue	NA	NA
chr16:11020235_11325362	CLEC16A	chr16	11020235	11325362	rs2286974	chr16:11114512	0.8477		ENSG00000262703	634	1.18435e-18	0.882062	6.77973e-20	0.0504253	0.0675128	-1	0.440063	TH17	eQTL	pvalue	NA	NA
chr2:68537842_68865032	PLEK	chr2	68537842	68865032	rs12622670	chr2:68646536	1.1127	GFPT1	ENSG00000198380	466	4.36112e-05	0.895003	1.82761e-06	0.0374392	0.0675126	1	0.652361	Bnaive	eQTL	pvalue	0.974568	2
chr8:79005727_79716536	PKIA	chr8	79005727	79716536	rs28703878	chr8:79417222	0.8749		ENSG00000254001	1247	0.000148657	0.827532	1.88362e-05	0.104788	0.0675124	1	0.234162	THSTAR	eQTL	pvalue	NA	NA
chr1:92450091_93431324	GFI1	chr1	92450091	93431324	rs58394161	chr1:92939959	0.8425	DIPK1A	ENSG00000154511	1151	3.11591e-10	0.839218	3.46549e-11	0.0932696	0.0675122	-1	0.0886186	TREGnaive	eQTL	pvalue	NA	3
chr1:2407781_2779397	PRXL2B	chr1	2407781	2779397	rs6670198	chr1:2520527	0.865	CDK11B	ENSG00000248333	214	1.48271e-11	0.917471	2.43783e-13	0.0150173	0.0675116	-1	0.228972	CD8naive	eQTL	pvalue	0.728294	4
chr16:11020235_11325215	CLEC16A	chr16	11020235	11325215	rs6498163	chr16:11213951	0.8293	TNFRSF17	ENSG00000048462	562	1.18924e-18	0.88568	6.29438e-20	0.0468093	0.0675109	1	0.507117	Bnaive	eQTL	pvalue	0.00310442	10
chr7:149128286_149433143	ZNF746	chr7	149128286	149433143	rs354033	chr7:149289464	1.114	GIMAP7	ENSG00000179144	407	0.00083905	0.895505	3.38979e-05	0.0361112	0.0675109	-1	0.29484	CD4stim	eQTL	pvalue	0.00184489	NA
chr1:92450091_93431324	GFI1	chr1	92450091	93431324	rs58394161	chr1:92939959	0.8425	PRKAR1AP1	ENSG00000233401	1151	3.11514e-10	0.83901	3.47328e-11	0.0934795	0.0675104	1	0.688966	CD4stim	eQTL	pvalue	NA	NA
chr7:2392233_2478020	CHST12	chr7	2392233	2478020	rs55858457	chr7:2443302	0.8931	LFNG	ENSG00000106003	136	0.00363634	0.917792	4.39208e-05	0.0110178	0.0675103	-1	0.397059	THSTAR	eQTL	pvalue	0.424039	4
chr11:118000454_118904452	PHLDB1	chr11	118000454	118904452	rs34026809	chr11:118480695	0.8643		ENSG00000252119	962	0.000120267	0.853996	1.10452e-05	0.0783625	0.0675101	-1	0.596674	TH17	eQTL	pvalue	NA	NA
chr14:103199716_103463149	TRAF3	chr14	103199716	103463149	rs12147246	chr14:103265844	0.9054	TNFAIP2	ENSG00000185215	239	0.000248339	0.912482	5.39467e-06	0.0197544	0.0675099	1	0.615063	CD4naive	eQTL	pvalue	0.00267821	4
chr10:5989954_6190329	IL2RA	chr10	5989954	6190329	rs12722559	chr10:6070273	1.2494	NET1	ENSG00000173848	504	1.27113e-20	0.888931	6.2384e-22	0.043559	0.0675099	1	0.537698	CD4stim	eQTL	pvalue	0.0668542	5
chr8:128763162_128873806	MYC	chr8	128763162	128873806	rs6990534	chr8:128814091	0.8984	CASC19	ENSG00000254166	101	0.00255062	0.92053	2.61885e-05	0.00938402	0.0675094	-1	0.158416	THSTAR	eQTL	pvalue	NA	NA
chr16:29841225_30438138	TBX6	chr16	29841225	30438138	rs3809627	chr16:30103160	0.9076	CORO1A	ENSG00000102879	311	0.00906039	0.894107	0.000294843	0.0290285	0.0675094	-1	0.77492	TFH	eQTL	pvalue	0.954491	2
chr19:47540310_47753426	SAE1	chr19	47540310	47753426	rs11083862	chr19:47638539	1.106	RPL23AP80	ENSG00000213035	93	0.00146064	0.923674	1.17211e-05	0.00734463	0.0675092	1	0.602151	CD4stim	eQTL	pvalue	NA	NA
chr19:18164862_18409068	MPV17L2	chr19	18164862	18409068	rs4808760	chr19:18301979	0.8741	CRTC1	ENSG00000105662	481	7.10574e-08	0.891479	3.27433e-09	0.0410119	0.0675087	-1	0.27027	TH17	eQTL	pvalue	0.980548	2
chr1:120135045_120341256	PHGDH	chr1	120135045	120341256	rs483180	chr1:120267505	0.8974	HSD3B2	ENSG00000203859	310	0.000447993	0.898098	1.69581e-05	0.0339287	0.0675087	1	0.635484	TH17	eQTL	pvalue	1.21147e-06	9
chr2:68537842_68865032	PLEK	chr2	68537842	68865032	rs12622670	chr2:68646536	1.1127	PPIAP64	ENSG00000236259	699	3.75361e-05	0.878916	2.28922e-06	0.0535352	0.0675086	-1	0.505007	CD4naive	eQTL	pvalue	NA	NA
chr6:137679234_138285603	TNFAIP3	chr6	137679234	138285603	rs17780048	chr6:138179146	1.254	WAKMAR2	ENSG00000237499	1186	5.17033e-07	0.823408	6.85377e-08	0.109083	0.0675084	-1	0.620573	CD4stim	eQTL	pvalue	NA	NA
chr1:92652691_93519650	EVI5	chr1	92652691	93519650	rs139504223	chr1:93152635	0.8655	GFI1	ENSG00000162676	1133	3.14798e-10	0.847858	3.14484e-11	0.0846338	0.0675084	1	0.51368	TREG_MEM	eQTL	pvalue	0.0296286	3
chr17:37471330_38219005	IKZF3	chr17	37471330	38219005	rs9909593	chr17:37970149	0.9311	PLXDC1	ENSG00000161381	836	0.288817	0.57339	0.0235662	0.0467188	0.0675082	1	0.714115	TH17	eQTL	pvalue	0.000149406	5
chr14:103199716_103463149	TRAF3	chr14	103199716	103463149	rs12147246	chr14:103265844	0.9054		ENSG00000270591	219	0.000249068	0.91516	4.66633e-06	0.0170782	0.0675081	1	0.415525	CD8naive	eQTL	pvalue	NA	NA
chr19:10744807_11274530	SMARCA4	chr19	10744807	11274530	rs12609500	chr19:11173928	1.0997	TSPAN16	ENSG00000130167	782	0.0234369	0.836499	0.00197931	0.0705773	0.0675076	1	0.378517	TREGnaive	eQTL	pvalue	0.000252238	8
chr19:18164862_18409068	MPV17L2	chr19	18164862	18409068	rs4808760	chr19:18301979	0.8741	ABHD8	ENSG00000127220	476	7.14052e-08	0.895843	2.92661e-09	0.0366494	0.0675075	-1	0.239496	M2	eQTL	pvalue	0.642341	2
chr5:176525029_176837504	RGS14	chr5	176525029	176837504	rs67111717	chr5:176790162	1.1003	PRR7	ENSG00000131188	263	0.0393303	0.871104	0.000955845	0.021103	0.0675068	1	0.448669	TREG_MEM	eQTL	pvalue	0.724989	3
chr4:106008586_106479425	PPA2	chr4	106008586	106479425	rs2726479	chr4:106255589	0.9238	ARHGEF38	ENSG00000236699	1012	0.0408289	0.80977	0.00393417	0.07796	0.0675067	1	0.645257	TFH	eQTL	pvalue	0.00563172	6
chr16:29841225_30438138	TBX6	chr16	29841225	30438138	rs3809627	chr16:30103160	0.9076	RNU6-416P	ENSG00000252074	312	0.00912231	0.900253	0.000232584	0.0228855	0.0675064	-1	0.503205	CD8stim	eQTL	pvalue	NA	NA
chr7:149128286_149433143	ZNF746	chr7	149128286	149433143	rs354033	chr7:149289464	1.114	REPIN1	ENSG00000214022	465	0.000715938	0.895127	2.93447e-05	0.0366218	0.0675062	-1	0.266667	TREG_MEM	eQTL	pvalue	0.961996	3
chr7:2392233_2478020	CHST12	chr7	2392233	2478020	rs55858457	chr7:2443302	0.8931	PSMG3	ENSG00000157778	136	0.0036396	0.918614	4.06771e-05	0.0101992	0.0675061	-1	0.301471	TH17	eQTL	pvalue	0.194253	9
chr7:149128286_149433143	ZNF746	chr7	149128286	149433143	rs354033	chr7:149289464	1.114	RNY4	ENSG00000252316	465	0.000717311	0.896844	2.79715e-05	0.0349049	0.0675061	1	0.468817	TREGnaive	eQTL	pvalue	NA	NA
chr4:108824655_109111753	LEF1	chr4	108824655	109111753	rs9992763	chr4:109058718	0.9139	OSTC	ENSG00000198856	351	0.00318365	0.901047	9.97488e-05	0.0281637	0.067506	1	0.729345	NK	eQTL	pvalue	0.608152	6
chr16:11020235_11325215	CLEC16A	chr16	11020235	11325215	rs6498163	chr16:11213951	0.8293	NA	ENSG00000262222	632	1.18777e-18	0.884608	6.43884e-20	0.0478865	0.0675059	-1	0.330696	monocytes	eQTL	pvalue	NA	NA
chr4:106008586_106479425	PPA2	chr4	106008586	106479425	rs2726479	chr4:106255589	0.9238	INTS12	ENSG00000138785	982	0.0408245	0.809671	0.00393926	0.0780597	0.0675056	-1	0.459267	M2	eQTL	pvalue	0.687399	3
chr13:99570862_100512004	UBAC2	chr13	99570862	100512004	rs77654077	chr13:100026952	1.7768	RPS6P23	ENSG00000230871	1804	0.0119853	0.793408	0.00189245	0.125209	0.0675056	-1	0.44235	TH1	eQTL	pvalue	NA	NA
chr16:11020235_11325362	CLEC16A	chr16	11020235	11325362	rs2286974	chr16:11114512	0.8477	TNFRSF17	ENSG00000048462	563	1.18915e-18	0.885609	6.3046e-20	0.0468855	0.0675055	1	0.506217	Bnaive	eQTL	pvalue	0.00310442	10
chr11:65354926_66061233	TSGA10IP	chr11	65354926	66061233	rs531612	chr11:65705432	0.9155	C11orf68	ENSG00000175573	941	0.00337384	0.859037	0.000274439	0.0698093	0.0675055	1	0.607864	monocytes	eQTL	pvalue	0.409499	5
chr8:128763162_128873806	MYC	chr8	128763162	128873806	rs6990534	chr8:128814091	0.8984	POU5F1B	ENSG00000212993	102	0.00255021	0.920383	2.66075e-05	0.00953526	0.067505	-1	0.558824	TREG_MEM	eQTL	pvalue	7.27271e-07	10
chr22:50935082_51045816	ODF3B	chr22	50935082	51045816	rs140522	chr22:50971266	0.8953	PPP6R2	ENSG00000100239	213	0.00015576	0.914355	3.07459e-06	0.0179812	0.0675048	1	0.647887	TH1	eQTL	pvalue	0.718789	2
chr17:57475896_58223430	VMP1	chr17	57475896	58223430	rs2150879	chr17:57859210	1.1091	LINC01476	ENSG00000265313	742	1.92595e-05	0.8737	1.2971e-06	0.0587749	0.0675048	1	0.571429	TH1	eQTL	pvalue	NA	NA
chr11:118000454_118904452	PHLDB1	chr11	118000454	118904452	rs34026809	chr11:118480695	0.8643	RNF26	ENSG00000173456	950	0.000121172	0.860558	1.01202e-05	0.0718057	0.0675046	1	0.314737	TH1	eQTL	pvalue	0.677951	3
chr1:120135045_120341256	PHGDH	chr1	120135045	120341256	rs483180	chr1:120267505	0.8974	WARS2-AS1	ENSG00000231365	310	0.00045214	0.906411	1.28131e-05	0.0256192	0.0675044	1	0.406452	TREGnaive	eQTL	pvalue	NA	NA
chr11:60760530_60835043	CD6	chr11	60760530	60835043	rs4939490	chr11:60793651	1.1464	TMEM132A	ENSG00000006118	177	1.5878e-09	0.91682	2.7265e-11	0.0156758	0.0675043	1	0.60452	M2	eQTL	pvalue	2.88926e-06	5
chr1:92450091_93431324	GFI1	chr1	92450091	93431324	rs58394161	chr1:92939959	0.8425	DR1	ENSG00000117505	845	3.22501e-10	0.868264	2.38827e-11	0.0642316	0.0675041	-1	0.525444	NK	eQTL	pvalue	0.835492	2
chr19:18164862_18409068	MPV17L2	chr19	18164862	18409068	rs4808760	chr19:18301979	0.8741	UNC13A	ENSG00000130477	481	7.08021e-08	0.888276	3.53002e-09	0.0442197	0.067504	1	0.365904	TH2	eQTL	pvalue	0.999987	1
chr5:118401568_118973394	TNFAIP8	chr5	118401568	118973394	rs32658	chr5:118703662	0.9376		ENSG00000249426	908	0.151883	0.698389	0.0146996	0.0675242	0.067504	1	0.59141	CD4naive	eQTL	pvalue	NA	NA
chr1:160162872_160430469	VANGL2	chr1	160162872	160430469	rs3737798	chr1:160389984	1.0911	CASQ1	ENSG00000143318	275	0.0422463	0.866675	0.00109889	0.0224759	0.0675039	-1	0.690909	TH1	eQTL	pvalue	1.03907e-09	9
chr1:157481253_157815203	FCRL3	chr1	157481253	157815203	rs2317231	chr1:157686337	1.1058	CD1A	ENSG00000158477	636	0.000179759	0.886842	9.22921e-06	0.0454649	0.0675039	-1	0.328616	TREGnaive	eQTL	pvalue	5.01156e-17	10
chr19:10744807_11274530	SMARCA4	chr19	10744807	11274530	rs12609500	chr19:11173928	1.0997	KRI1	ENSG00000129347	776	0.0237092	0.846215	0.00170721	0.0608653	0.0675035	1	0.609536	NK	eQTL	pvalue	8.4034e-09	5
chr10:94171083_94501355	HHEX	chr10	94171083	94501355	rs1112718	chr10:94479107	1.1114	GAPDHP28	ENSG00000213449	409	0.064196	0.833522	0.00249183	0.0322865	0.0675035	-1	0.608802	Bnaive	eQTL	pvalue	NA	NA
chr5:176525029_176837504	RGS14	chr5	176525029	176837504	rs67111717	chr5:176790162	1.1003	TSPAN17	ENSG00000048140	230	0.0395238	0.875365	0.000763583	0.0168442	0.0675035	-1	0.304348	monocytes	eQTL	pvalue	1.31978e-05	6
chr1:160698276_160925186	SLAMF7	chr1	160698276	160925186	rs983494	chr1:160703965	1.1061		ENSG00000213080	391	0.0748588	0.827433	0.00251156	0.0276934	0.0675035	1	0.386189	CD4stim	eQTL	pvalue	NA	NA
chr7:37359204_37459644	ELMO1	chr7	37359204	37459644	rs60600003	chr7:37382465	0.8747	AOAH-IT1	ENSG00000230539	268	0.126979	0.782586	0.00321076	0.0197208	0.067503	-1	0.518657	CD8naive	eQTL	pvalue	NA	NA
chr17:57475896_58223430	VMP1	chr17	57475896	58223430	rs2150879	chr17:57859210	1.1091	RNU6-450P	ENSG00000201524	738	1.98518e-05	0.872568	1.36451e-06	0.0599082	0.0675029	1	0.468835	NK	eQTL	pvalue	NA	NA
chr22:50935082_51045816	ODF3B	chr22	50935082	51045816	rs140522	chr22:50971266	0.8953	RPL5P35	ENSG00000214727	229	0.00015568	0.913887	3.15472e-06	0.0184516	0.0675026	1	0.576419	NK	eQTL	pvalue	NA	NA
chr19:18164862_18409068	MPV17L2	chr19	18164862	18409068	rs4808760	chr19:18301979	0.8741		ENSG00000269736	481	7.03087e-08	0.882086	4.02362e-09	0.0504124	0.0675019	1	0.56341	CD8naive	eQTL	pvalue	NA	NA
chr22:50935082_51045816	ODF3B	chr22	50935082	51045816	rs140522	chr22:50971266	0.8953	SHANK3	ENSG00000251322	229	0.000154501	0.906963	4.33427e-06	0.0253759	0.0675019	1	0.672489	NK	eQTL	pvalue	0.99984	1
chr5:35728440_36153781	IL7R	chr5	35728440	36153781	rs10063294	chr5:35877505	0.9057	DNAJC21	ENSG00000168724	427	8.80815e-05	0.898223	3.35871e-06	0.0341834	0.0675017	-1	0.512881	M2	eQTL	pvalue	1.45122e-05	4
chr7:149128286_149433143	ZNF746	chr7	149128286	149433143	rs354033	chr7:149289464	1.114		ENSG00000244560	465	0.000715193	0.894196	3.00924e-05	0.0375566	0.0675017	-1	0.324731	CD4naive	eQTL	pvalue	NA	NA
chr1:160698276_160925186	SLAMF7	chr1	160698276	160925186	rs983494	chr1:160703965	1.1061	PPOX	ENSG00000143224	386	0.0749279	0.828029	0.00245702	0.027085	0.0675015	1	0.836788	Bnaive	eQTL	pvalue	0.328332	3
chr2:112423188_113109590	MERTK	chr2	112423188	113109590	rs57116599	chr2:112770799	0.8869	POLR2DP1	ENSG00000232090	462	0.000780064	0.891554	3.517e-05	0.0401291	0.0675015	1	0.562771	CD8stim	eQTL	pvalue	NA	NA
chr5:118401568_118973394	TNFAIP8	chr5	118401568	118973394	rs32658	chr5:118703662	0.9376	HSD17B4	ENSG00000133835	907	0.154153	0.708788	0.0124377	0.0571206	0.0675012	-1	0.742007	THSTAR	eQTL	pvalue	1.82463e-05	4
chr20:52743876_52820330	CYP24A1	chr20	52743876	52820330	rs2248137	chr20:52789743	0.894		ENSG00000227705	273	6.28328e-05	0.907742	1.71381e-06	0.0246918	0.0675012	-1	0.413919	Bnaive	eQTL	pvalue	NA	NA
chr16:11020235_11325362	CLEC16A	chr16	11020235	11325362	rs2286974	chr16:11114512	0.8477	NA	ENSG00000262222	633	1.18769e-18	0.884545	6.4479e-20	0.047954	0.0675011	-1	0.330174	monocytes	eQTL	pvalue	NA	NA
chr12:57855180_58473351	OS9	chr12	57855180	58473351	rs701006	chr12:58106836	1.1206	DDIT3	ENSG00000175197	757	1.82187e-06	0.876451	1.16643e-07	0.0560462	0.0675008	1	0.655218	M2	eQTL	pvalue	0.515502	4
chr1:160162872_160430469	VANGL2	chr1	160162872	160430469	rs3737798	chr1:160389984	1.0911	NA	ENSG00000260766	278	0.0423276	0.86822	0.0010236	0.0209285	0.0675007	1	0.161871	TH17	eQTL	pvalue	NA	NA
chr17:57475896_58223430	VMP1	chr17	57475896	58223430	rs2150879	chr17:57859210	1.1091	RPS6KB1	ENSG00000108443	738	1.97714e-05	0.869035	1.44492e-06	0.0634429	0.0675006	-1	0.415989	NK	eQTL	pvalue	0.998223	2
chr7:2392233_2478020	CHST12	chr7	2392233	2478020	rs55858457	chr7:2443302	0.8931	SDK1-AS1	ENSG00000236708	136	0.00363452	0.917332	4.57811e-05	0.0114874	0.0675003	1	0.544118	CD8stim	eQTL	pvalue	NA	NA
chr11:65354926_66061233	TSGA10IP	chr11	65354926	66061233	rs531612	chr11:65705432	0.9155	FRMD8	ENSG00000126391	949	0.0033441	0.85147	0.000304178	0.077382	0.0675002	1	0.70706	TREGnaive	eQTL	pvalue	0.0842909	3
chr17:57475896_58223430	VMP1	chr17	57475896	58223430	rs2150879	chr17:57859210	1.1091	HEATR6-DT	ENSG00000267416	741	1.98887e-05	0.874191	1.32763e-06	0.0582875	0.0675	-1	0.292848	CD8naive	eQTL	pvalue	NA	NA
chr12:123192738_124002762	PITPNM2	chr12	123192738	124002762	rs7975763	chr12:123604053	0.886	MIR4304	ENSG00000265526	1108	0.000320921	0.834564	3.75484e-05	0.0975781	0.0674995	1	0.726534	NK	eQTL	pvalue	NA	NA
chr1:160613956_160649926	CD48	chr1	160613956	160649926	rs6427540	chr1:160634588	1.1225	DUSP23	ENSG00000158716	60	0.425361	0.50125	0.00273452	0.00315488	0.0674995	1	0.783333	Bnaive	eQTL	pvalue	0.0411468	9
chr5:118401568_118973394	TNFAIP8	chr5	118401568	118973394	rs32658	chr5:118703662	0.9376	HSD17B4	ENSG00000133835	908	0.152525	0.70134	0.0140587	0.064577	0.0674993	1	0.715859	CD8naive	eQTL	pvalue	1.82463e-05	4
chr22:50935082_51045816	ODF3B	chr22	50935082	51045816	rs140522	chr22:50971266	0.8953	DENND6B	ENSG00000205593	235	0.000154979	0.909771	3.85652e-06	0.0225714	0.067499	1	0.702128	THSTAR	eQTL	pvalue	0.0310203	5
chr11:60760530_60835043	CD6	chr11	60760530	60835043	rs4939490	chr11:60793651	1.1464		ENSG00000256813	174	1.59194e-09	0.919209	2.31364e-11	0.0132919	0.0674989	1	0.643678	TREG_MEM	eQTL	pvalue	NA	NA
chr12:123192738_124002762	PITPNM2	chr12	123192738	124002762	rs7975763	chr12:123604053	0.886	KMT5A	ENSG00000183955	1098	0.000325708	0.847012	3.27621e-05	0.0851312	0.0674988	-1	0.444444	THSTAR	eQTL	pvalue	NA	2
chr17:34665281_34997201	ZNHIT3	chr17	34665281	34997201	rs4796224	chr17:34842521	0.9181	NA	ENSG00000161583	243	0.0157026	0.897551	0.0003321	0.0189152	0.0674987	1	0.748971	TH1	eQTL	pvalue	NA	NA
chr16:29841225_30438138	TBX6	chr16	29841225	30438138	rs3809627	chr16:30103160	0.9076	ZNF771	ENSG00000179965	311	0.00909465	0.897488	0.000260692	0.0256583	0.0674986	-1	0.340836	TH17	eQTL	pvalue	0.295813	6
chr7:149128286_149433143	ZNF746	chr7	149128286	149433143	rs354033	chr7:149289464	1.114	GIMAP6	ENSG00000133561	243	0.0226774	0.889004	0.000519568	0.0203007	0.0674981	-1	0.534979	NK	eQTL	pvalue	0.0973436	9
chr1:101212872_101621089	EXTL2	chr1	101212872	101621089	rs74449127	chr1:101290432	1.2177	CDC14A	ENSG00000079335	585	6.56352e-10	0.88695	3.37591e-11	0.0455523	0.0674981	1	0.504274	Bnaive	eQTL	pvalue	0.0156185	5
chr12:9445978_9939813	CLECL1	chr12	9445978	9939813	rs7977720	chr12:9866349	0.903	KLRC4	ENSG00000183542	641	4.53974e-05	0.879808	2.72e-06	0.0526464	0.0674978	-1	0.407176	monocytes	eQTL	pvalue	0.00108735	8
chr10:94171083_94501355	HHEX	chr10	94171083	94501355	rs1112718	chr10:94479107	1.1114	FFAR4	ENSG00000186188	303	0.000100858	0.908116	2.70445e-06	0.0242832	0.0674976	-1	0.40264	Bnaive	eQTL	pvalue	0.00557249	8
chr1:160162872_160430469	VANGL2	chr1	160162872	160430469	rs3737798	chr1:160389984	1.0911	NR1I3	ENSG00000143257	251	0.0519323	0.860397	0.00115219	0.0190216	0.0674972	1	0.629482	CD8stim	eQTL	pvalue	0.00035522	7
chr11:65354926_66061233	TSGA10IP	chr11	65354926	66061233	rs531612	chr11:65705432	0.9155	NA	ENSG00000269990	949	0.00336968	0.857984	0.000278605	0.0708706	0.0674972	-1	0.438356	CD4naive	eQTL	pvalue	NA	NA
chr19:47540310_47753426	SAE1	chr19	47540310	47753426	rs11083862	chr19:47638539	1.106	EHD2	ENSG00000024422	93	0.00146162	0.924291	1.07647e-05	0.00673983	0.067497	-1	0.419355	CD8stim	eQTL	pvalue	0.531641	3
chr10:6038478_6185310	IL2RA	chr10	6038478	6185310	rs11256593	chr10:6117322	1.2048	NA	ENSG00000227821	389	1.28796e-20	0.900697	4.5578e-22	0.0318061	0.0674968	-1	0.506427	CD4naive	eQTL	pvalue	NA	NA
chr5:118401568_118973394	TNFAIP8	chr5	118401568	118973394	rs32658	chr5:118703662	0.9376	TUBAP15	ENSG00000250895	888	0.154288	0.709311	0.0123224	0.0565825	0.0674963	1	0.390766	monocytes	eQTL	pvalue	NA	NA
chr14:52228101_52368559	GNG2	chr14	52228101	52368559	rs11852059	chr14:52306091	0.908		ENSG00000258440	347	0.072635	0.83232	0.00221657	0.025332	0.0674959	1	0.622478	monocytes	eQTL	pvalue	NA	NA
chr11:118000454_118904452	PHLDB1	chr11	118000454	118904452	rs34026809	chr11:118480695	0.8643		ENSG00000269944	1377	0.000117638	0.835389	1.36667e-05	0.0969842	0.0674959	1	0.440087	TREGnaive	eQTL	pvalue	NA	NA
chr1:92450091_93431324	GFI1	chr1	92450091	93431324	rs58394161	chr1:92939959	0.8425	GCLM	ENSG00000023909	64	1.48247e-05	0.928144	7.04785e-08	0.00434503	0.0674958	-1	0.15625	Bnaive	eQTL	pvalue	0.414918	1
chr1:120135045_120341256	PHGDH	chr1	120135045	120341256	rs483180	chr1:120267505	0.8974	RBMX2P3	ENSG00000223575	310	0.000452052	0.906236	1.29053e-05	0.0258039	0.0674952	-1	0.674194	CD8naive	eQTL	pvalue	NA	NA
chr7:2392233_2478020	CHST12	chr7	2392233	2478020	rs55858457	chr7:2443302	0.8931	MIR4655	ENSG00000265089	136	0.00363801	0.918212	4.23152e-05	0.0106126	0.0674952	-1	0.286765	TREG_MEM	eQTL	pvalue	NA	NA
chr11:65354926_66061233	TSGA10IP	chr11	65354926	66061233	rs531612	chr11:65705432	0.9155	ACTN3	ENSG00000248746	949	0.00337737	0.859941	0.000270927	0.0689156	0.0674949	-1	0.347734	TFH	eQTL	pvalue	NA	NA
chr3:101645933_101805935	ZPLD1	chr3	101645933	101805935	rs4325907	chr3:101749022	0.9055		ENSG00000201554	354	0.000346998	0.90496	1.04507e-05	0.0271876	0.0674949	-1	0.432203	CD8stim	eQTL	pvalue	NA	NA
chr19:10258259_10897760	TYK2	chr19	10258259	10897760	rs34536443	chr19:10463118	1.3037	SLC44A2	ENSG00000129353	862	0.000101594	0.863771	8.07936e-06	0.0686244	0.0674947	1	0.392111	TH1	eQTL	pvalue	0.0414646	3
chr1:157481253_157815203	FCRL3	chr1	157481253	157815203	rs2317231	chr1:157686337	1.1058		ENSG00000229961	636	0.000177332	0.874872	1.16575e-05	0.0574447	0.0674946	-1	0.45283	CD4naive	eQTL	pvalue	NA	NA
chr11:46876450_47860184	MYBPC3	chr11	46876450	47860184	rs2269434	chr11:47360412	0.9175	RNU5E-10P	ENSG00000200376	1109	0.0267434	0.820628	0.002689	0.0824451	0.0674945	-1	0.676285	TFH	eQTL	pvalue	NA	NA
chr14:103199716_103463149	TRAF3	chr14	103199716	103463149	rs12147246	chr14:103265844	0.9054	CDC42BPB	ENSG00000198752	239	0.000247144	0.908091	6.59386e-06	0.0241606	0.0674944	-1	0.32636	CD4naive	eQTL	pvalue	1	1
chr15:90831146_91201561	ZNF774	chr15	90831146	91201561	rs6496663	chr15:90887584	0.9043	UNC45A	ENSG00000140553	929	0.00652606	0.857275	0.000519575	0.0681848	0.0674943	-1	0.354144	CD8stim	eQTL	pvalue	9.49307e-08	4
chr17:40264534_40782389	STAT3	chr17	40264534	40782389	rs1026916	chr17:40529835	0.8784	TMEM106A	ENSG00000184988	438	7.80933e-09	0.891097	3.63487e-10	0.0414088	0.0674942	-1	0.242009	TREGnaive	eQTL	pvalue	0.000328022	8
chr9:100551768_100895720	TRIM14	chr9	100551768	100895720	rs7855251	chr9:100868189	1.1164	GABBR2	ENSG00000136928	442	0.0343277	0.866264	0.00121904	0.0306952	0.0674941	1	0.436652	TFH	eQTL	pvalue	0.99979	1
chr14:103015542_103459588	TRAF3	chr14	103015542	103459588	rs12588969	chr14:103230758	0.9148		ENSG00000259515	442	0.000243233	0.893724	1.0504e-05	0.0385279	0.0674939	1	0.457014	TREGnaive	eQTL	pvalue	NA	NA
chr17:73033162_73583027	GRB2	chr17	73033162	73583027	rs9900529	chr17:73335776	1.0994	SLC16A5	ENSG00000170190	946	0.0253584	0.828073	0.0023516	0.0767234	0.0674938	-1	0.301268	NK	eQTL	pvalue	3.70619e-05	9
chr7:49883749_50304782	SPATA48	chr7	49883749	50304782	rs10230723	chr7:50239880	1.1073	GRB10	ENSG00000106070	671	0.0664493	0.814139	0.0039228	0.0479948	0.0674937	-1	0.187779	CD8naive	eQTL	pvalue	0.367424	2
chr19:16444965_16814328	EPS15L1	chr19	16444965	16814328	rs58166386	chr19:16559421	1.095	RN7SL823P	ENSG00000263595	401	0.0157249	0.88221	0.000606621	0.0339657	0.0674931	1	0.418953	TH17	eQTL	pvalue	NA	NA
chr1:160162872_160430469	VANGL2	chr1	160162872	160430469	rs3737798	chr1:160389984	1.0911	SNHG28	ENSG00000188004	272	0.0423452	0.868575	0.00100665	0.0205808	0.0674926	1	0.6875	NK	eQTL	pvalue	NA	10
chr16:29841225_30438138	TBX6	chr16	29841225	30438138	rs3809627	chr16:30103160	0.9076		ENSG00000261840	310	0.00911916	0.899888	0.00023643	0.0232637	0.0674925	1	0.496774	NK	eQTL	pvalue	NA	NA
chr1:92929865_93512762	DIPK1A	chr1	92929865	93512762	rs1415069	chr1:93426869	0.9313	TMED5	ENSG00000117500	895	3.10699e-10	0.836493	3.5688e-11	0.0960151	0.0674924	-1	0.588827	M2	eQTL	pvalue	0.00243713	9
chr16:11020235_11325215	CLEC16A	chr16	11020235	11325215	rs6498163	chr16:11213951	0.8293	MTND4P34	ENSG00000262322	632	1.18241e-18	0.880612	6.97721e-20	0.0518961	0.0674918	1	0.397152	Bnaive	eQTL	pvalue	NA	NA
chr3:27682041_27839134	EOMES	chr3	27682041	27839134	rs13327021	chr3:27783015	0.8912	ZCWPW2	ENSG00000206559	263	1.46641e-05	0.908557	3.87411e-07	0.0239357	0.0674917	1	0.304183	CD4naive	eQTL	pvalue	6.76413e-05	6
chr12:9445978_9939813	CLECL1	chr12	9445978	9939813	rs7977720	chr12:9866349	0.903	KLRA1P	ENSG00000256667	481	4.62515e-05	0.896214	1.87408e-06	0.0362465	0.0674916	-1	0.274428	CD8naive	eQTL	pvalue	NA	NA
chr1:92450091_93431324	GFI1	chr1	92450091	93431324	rs58394161	chr1:92939959	0.8425	TMED5	ENSG00000117500	977	3.20416e-10	0.862985	2.58381e-11	0.069523	0.0674916	-1	0.214944	CD4stim	eQTL	pvalue	0.00243713	9
chr14:69165341_69314956	ZFP36L1	chr14	69165341	69314956	rs12434551	chr14:69253364	1.1095	DCAF5	ENSG00000139990	355	8.2944e-05	0.902249	2.78011e-06	0.030174	0.0674916	1	0.253521	TREGnaive	eQTL	pvalue	0.999969	1
chr1:160698276_160925186	SLAMF7	chr1	160698276	160925186	rs983494	chr1:160703965	1.1061	VANGL2	ENSG00000162738	392	0.0750236	0.829254	0.00234777	0.025883	0.0674912	1	0.630102	CD8stim	eQTL	pvalue	0.948575	2
chr7:2392233_2478020	CHST12	chr7	2392233	2478020	rs55858457	chr7:2443302	0.8931	SDK1	ENSG00000146555	136	0.00363787	0.918178	4.24675e-05	0.010651	0.067491	1	0.617647	TFH	eQTL	pvalue	0.005016	2
chr16:79108045_79129738	WWOX	chr16	79108045	79129738	rs12925972	chr16:79111297	1.0992	WWOX	ENSG00000186153	28	0.0512749	0.87923	0.000114234	0.00189133	0.06749	1	0.642857	TH1	eQTL	pvalue	1.93855e-08	9
chr11:65354926_66061233	TSGA10IP	chr11	65354926	66061233	rs531612	chr11:65705432	0.9155	MAP4K2	ENSG00000168067	326	0.0932993	0.813917	0.00260822	0.0226859	0.06749	1	0.776074	CD4stim	eQTL	pvalue	6.47662e-05	4
chr2:112425029_112642886	ANAPC1	chr2	112425029	112642886	rs71252597	chr2:112492986	0.8024	SLC30A6P1	ENSG00000232277	301	0.000971067	0.906364	2.70154e-05	0.0251479	0.06749	-1	0.445183	M2	eQTL	pvalue	NA	NA
chr11:65354926_66061233	TSGA10IP	chr11	65354926	66061233	rs531612	chr11:65705432	0.9155	CNIH2	ENSG00000174871	943	0.0032694	0.832451	0.000378913	0.0964107	0.06749	1	0.510074	M2	eQTL	pvalue	0.89454	2
chr3:71421370_71686082	FOXP1 - AC097634.4	chr3	71421370	71686082	rs9878602	chr3:71535338	1.0872	UBE2Q2P9	ENSG00000244130	329	0.0142163	0.893538	0.000388756	0.024367	0.0674898	-1	0.270517	TREGnaive	eQTL	pvalue	NA	NA
chr12:9445978_9939813	CLECL1	chr12	9445978	9939813	rs7977720	chr12:9866349	0.903	A2ML1-AS2	ENSG00000256904	824	4.46875e-05	0.866064	3.42955e-06	0.0663987	0.0674893	-1	0.489078	TH1	eQTL	pvalue	NA	NA
chr11:60760530_60835043	CD6	chr11	60760530	60835043	rs4939490	chr11:60793651	1.1464	PPP1R32	ENSG00000162148	169	1.58916e-09	0.917606	2.59303e-11	0.0149051	0.0674893	1	0.467456	CD4stim	eQTL	pvalue	2.68242e-07	8
chr16:11020235_11325215	CLEC16A	chr16	11020235	11325215	rs6498163	chr16:11213951	0.8293	PRM3	ENSG00000178257	633	1.18555e-18	0.882953	6.66321e-20	0.0495575	0.0674891	-1	0.421801	TH17	eQTL	pvalue	NA	10
chr1:92652691_93519650	EVI5	chr1	92652691	93519650	rs139504223	chr1:93152635	0.8655	RN7SL692P	ENSG00000239710	1133	2.98982e-10	0.80526	4.72716e-11	0.127251	0.0674891	-1	0.379523	TH2	eQTL	pvalue	NA	NA
chr12:57855180_58473351	OS9	chr12	57855180	58473351	rs701006	chr12:58106836	1.1206		ENSG00000270039	762	1.81394e-06	0.872635	1.24599e-07	0.0598737	0.067489	1	0.868766	TREG_MEM	eQTL	pvalue	NA	NA
chr1:92450091_93431324	GFI1	chr1	92450091	93431324	rs58394161	chr1:92939959	0.8425		ENSG00000207379	815	3.24933e-10	0.874811	2.14568e-11	0.0577002	0.0674888	1	0.699387	monocytes	eQTL	pvalue	NA	NA
chr22:22017142_22349088	MAPK1	chr22	22017142	22349088	rs9610458	chr22:22205353	1.121	IGLV5-52	ENSG00000211643	649	8.89761e-07	0.877031	5.63538e-08	0.0554801	0.0674875	-1	0.502311	THSTAR	eQTL	pvalue	NA	NA
chr19:18164862_18409068	MPV17L2	chr19	18164862	18409068	rs4808760	chr19:18301979	0.8741		ENSG00000269815	480	7.10321e-08	0.891161	3.3014e-09	0.0413515	0.0674873	-1	0.389583	TH17	eQTL	pvalue	NA	NA
chr17:34665281_34997201	ZNHIT3	chr17	34665281	34997201	rs4796224	chr17:34842521	0.9181	NA	ENSG00000184886	243	0.0156821	0.896383	0.000352737	0.0200948	0.0674871	1	0.584362	TH1	eQTL	pvalue	NA	7
chr16:11020235_11325362	CLEC16A	chr16	11020235	11325362	rs2286974	chr16:11114512	0.8477	MTND4P34	ENSG00000262322	633	1.18233e-18	0.880551	6.98607e-20	0.0519621	0.0674871	1	0.398104	Bnaive	eQTL	pvalue	NA	NA
chr16:11031156_11498745	RMI2	chr16	11031156	11498745	rs34947566	chr16:11412926	1.1412		ENSG00000212228	1303	1.12596e-18	0.838571	1.26228e-19	0.0939423	0.0674871	-1	0.434382	TREG_MEM	eQTL	pvalue	NA	NA
chr11:60760530_60835043	CD6	chr11	60760530	60835043	rs4939490	chr11:60793651	1.1464	CCDC86	ENSG00000110104	174	1.59043e-09	0.918337	2.46674e-11	0.0141758	0.0674867	1	0.643678	TH2	eQTL	pvalue	0.00147736	6
chr16:11031156_11498745	RMI2	chr16	11031156	11498745	rs34947566	chr16:11412926	1.1412	NA	ENSG00000262222	1310	1.11945e-18	0.833727	1.32732e-19	0.0987864	0.0674866	1	0.49771	TH1	eQTL	pvalue	NA	NA
chr1:160698276_160925186	SLAMF7	chr1	160698276	160925186	rs983494	chr1:160703965	1.1061		ENSG00000228606	387	0.0746296	0.824737	0.00275613	0.0303907	0.0674865	-1	0.0930233	THSTAR	eQTL	pvalue	NA	NA
chr1:200671993_201056749	INAVA	chr1	200671993	201056749	rs59655222	chr1:200875897	1.1311		ENSG00000223774	383	2.91918e-06	0.89649	1.17511e-07	0.0360205	0.0674861	-1	0.417755	TREG_MEM	eQTL	pvalue	NA	NA
chr1:92929865_93512762	DIPK1A	chr1	92929865	93512762	rs1415069	chr1:93426869	0.9313	GFI1	ENSG00000162676	895	3.19023e-10	0.859239	2.72313e-11	0.0732756	0.0674853	1	0.517318	TH1	eQTL	pvalue	0.0296286	3
chr1:160698276_160925186	SLAMF7	chr1	160698276	160925186	rs983494	chr1:160703965	1.1061	SUMO1P3	ENSG00000235082	387	0.0749476	0.828251	0.00243824	0.0268777	0.0674853	1	0.366925	THSTAR	eQTL	pvalue	NA	NA
chr19:16444965_16814328	EPS15L1	chr19	16444965	16814328	rs58166386	chr19:16559421	1.095	TMEM38A	ENSG00000072954	379	0.0158042	0.88661	0.000528331	0.0295718	0.0674852	-1	0.401055	NK	eQTL	pvalue	0.0307602	6
chr19:18164862_18409068	MPV17L2	chr19	18164862	18409068	rs4808760	chr19:18301979	0.8741		ENSG00000269736	481	7.11007e-08	0.892022	3.23295e-09	0.0404928	0.0674847	-1	0.519751	CD8stim	eQTL	pvalue	NA	NA
chr12:123192738_124002762	PITPNM2	chr12	123192738	124002762	rs7975763	chr12:123604053	0.886	COPS5P2	ENSG00000270445	1100	0.000325381	0.850242	3.13747e-05	0.0819165	0.0674846	1	0.638182	CD4stim	eQTL	pvalue	NA	NA
chr4:47709959_48262356	TXK	chr4	47709959	48262356	rs6837324	chr4:48127262	0.9173		ENSG00000242431	1193	0.0165067	0.821224	0.00186899	0.0929163	0.0674844	-1	0.30679	monocytes	eQTL	pvalue	NA	NA
chr11:65354926_66061233	TSGA10IP	chr11	65354926	66061233	rs531612	chr11:65705432	0.9155	MUS81	ENSG00000172732	949	0.00336434	0.856623	0.000284001	0.0722446	0.0674841	1	0.645943	CD4naive	eQTL	pvalue	1.57726e-06	6
chr16:11020235_11325362	CLEC16A	chr16	11020235	11325362	rs2286974	chr16:11114512	0.8477	PRM3	ENSG00000178257	634	1.18546e-18	0.882886	6.67289e-20	0.0496297	0.067484	-1	0.421136	TH17	eQTL	pvalue	NA	10
chr14:103199716_103463149	TRAF3	chr14	103199716	103463149	rs12147246	chr14:103265844	0.9054	RPL21P12	ENSG00000259535	233	0.000248662	0.913669	5.07871e-06	0.0185934	0.0674838	1	0.785408	monocytes	eQTL	pvalue	NA	NA
chr19:10744807_11274530	SMARCA4	chr19	10744807	11274530	rs12609500	chr19:11173928	1.0997	TMEM205	ENSG00000105518	761	0.0238425	0.849605	0.00161426	0.057455	0.0674835	-1	0.419185	TH1	eQTL	pvalue	0.394574	6
chr4:103418185_104378012	SLC9B1	chr4	103418185	104378012	rs6533052	chr4:103911781	1.0668	DDX3P3	ENSG00000251571	1181	0.146005	0.680256	0.0187878	0.0874673	0.0674835	-1	0.563082	TREGnaive	eQTL	pvalue	NA	NA
chr17:45312813_45874509	NPEPPS	chr17	45312813	45874509	rs11079784	chr17:45702280	1.1131	HOXB9	ENSG00000170689	305	5.63469e-06	0.903087	1.84007e-07	0.0294238	0.0674835	1	0.432787	TH17	eQTL	pvalue	0.101637	5
chr12:57855180_58473351	OS9	chr12	57855180	58473351	rs701006	chr12:58106836	1.1206	PRIM1	ENSG00000198056	252	3.73459e-06	0.911947	8.4496e-08	0.0205655	0.0674834	-1	0.547619	CD8naive	eQTL	pvalue	0.0268979	4
chr11:118000454_118904452	PHLDB1	chr11	118000454	118904452	rs34026809	chr11:118480695	0.8643	NA	ENSG00000263889	1376	0.00011656	0.827862	1.4726e-05	0.104523	0.0674829	-1	0.363372	TH1	eQTL	pvalue	NA	NA
chr2:68537842_68865032	PLEK	chr2	68537842	68865032	rs12622670	chr2:68646536	1.1127		ENSG00000214525	700	3.75636e-05	0.879559	2.26289e-06	0.0529186	0.0674828	1	0.444286	NK	eQTL	pvalue	NA	NA
chr14:103199716_103463149	TRAF3	chr14	103199716	103463149	rs12147246	chr14:103265844	0.9054	NA	ENSG00000264904	236	0.000248366	0.912584	5.37435e-06	0.0196797	0.0674825	1	0.305085	NK	eQTL	pvalue	NA	NA
chr14:103015542_103459588	TRAF3	chr14	103015542	103459588	rs12588969	chr14:103230758	0.9148		ENSG00000202459	437	0.000244863	0.899713	8.87746e-06	0.0325514	0.0674822	1	0.297483	M2	eQTL	pvalue	NA	NA
chr14:103015542_103459588	TRAF3	chr14	103015542	103459588	rs12588969	chr14:103230758	0.9148	TNFAIP2	ENSG00000185215	440	0.000243787	0.89576	9.95317e-06	0.0365039	0.0674819	1	0.670455	NK	eQTL	pvalue	0.00267821	4
chr16:29841225_30438138	TBX6	chr16	29841225	30438138	rs3809627	chr16:30103160	0.9076	CDIPT	ENSG00000103502	311	0.00910176	0.898189	0.000253753	0.0249736	0.0674816	-1	0.0996785	CD8naive	eQTL	pvalue	0.193883	5
chr11:46876450_47860184	MYBPC3	chr11	46876450	47860184	rs2269434	chr11:47360412	0.9175	MYBPC3	ENSG00000134571	1107	0.0269899	0.828189	0.00244301	0.0748967	0.0674813	-1	0.475158	THSTAR	eQTL	pvalue	1.35054e-06	4
chr7:149128286_149433143	ZNF746	chr7	149128286	149433143	rs354033	chr7:149289464	1.114	ZNF775	ENSG00000196456	465	0.000711465	0.889534	3.38377e-05	0.0422394	0.067481	-1	0.206452	TFH	eQTL	pvalue	0.0122293	5
chr2:112425029_112642886	ANAPC1	chr2	112425029	112642886	rs71252597	chr2:112492986	0.8024	NA	ENSG00000238951	321	0.00097082	0.906136	2.72694e-05	0.025385	0.0674809	-1	0.70405	CD8stim	eQTL	pvalue	NA	NA
chr19:18164862_18409068	MPV17L2	chr19	18164862	18409068	rs4808760	chr19:18301979	0.8741	PGPEP1	ENSG00000130517	474	7.0677e-08	0.886707	3.65697e-09	0.0458125	0.0674805	1	0.552743	Bnaive	eQTL	pvalue	0.000353365	6
chr22:22017142_22349088	MAPK1	chr22	22017142	22349088	rs9610458	chr22:22205353	1.121	IGLC7	ENSG00000211685	183	1.24357e-05	0.915463	2.32436e-07	0.0170435	0.0674805	-1	0.327869	CD8stim	eQTL	pvalue	NA	NA
chr11:60760530_60835043	CD6	chr11	60760530	60835043	rs4939490	chr11:60793651	1.1464	PTGDR2	ENSG00000183134	174	1.58278e-09	0.913923	3.23232e-11	0.0185965	0.0674802	1	0.591954	CD4naive	eQTL	pvalue	0.18411	9
chr2:60958287_61741947	PUS10	chr2	60958287	61741947	rs1177228	chr2:61242410	1.1134		ENSG00000271955	435	0.00208605	0.900525	6.92785e-05	0.0298393	0.0674801	0	0	CD4stim	eQTL	pvalue	NA	NA
chr17:34665281_34997201	ZNHIT3	chr17	34665281	34997201	rs4796224	chr17:34842521	0.9181	NA	ENSG00000161572	243	0.0156903	0.896847	0.000344746	0.019638	0.0674797	1	0.399177	THSTAR	eQTL	pvalue	NA	9
chr2:60958287_61741947	PUS10	chr2	60958287	61741947	rs1177228	chr2:61242410	1.1134		ENSG00000271955	436	0.00209333	0.900432	6.97269e-05	0.0299251	0.0674797	0	0	monocytes	eQTL	pvalue	NA	NA
chr11:118462188_118773904	CXCR5	chr11	118462188	118773904	rs12365699	chr11:118743286	1.1546	DDX6	ENSG00000110367	511	0.000118589	0.842181	1.27119e-05	0.0902077	0.0674796	1	0.639922	TH1	eQTL	pvalue	0.998986	1
chr7:149128286_149433143	ZNF746	chr7	149128286	149433143	rs354033	chr7:149289464	1.114	GIMAP8	ENSG00000171115	446	0.000715214	0.894222	3.00906e-05	0.0375544	0.0674788	1	0.295964	NK	eQTL	pvalue	6.85023e-06	6
chr1:92929865_93512762	DIPK1A	chr1	92929865	93512762	rs1415069	chr1:93426869	0.9313	CHCHD2P5	ENSG00000223490	191	1.37629e-05	0.915871	2.51009e-07	0.0166363	0.0674785	-1	0.591623	TREGnaive	eQTL	pvalue	NA	NA
chr11:65354926_66061233	TSGA10IP	chr11	65354926	66061233	rs531612	chr11:65705432	0.9155	RNU4-39P	ENSG00000199325	927	0.00336717	0.857275	0.000281485	0.0715981	0.0674783	1	0.412082	CD4stim	eQTL	pvalue	NA	NA
chr12:123192738_124002762	PITPNM2	chr12	123192738	124002762	rs7975763	chr12:123604053	0.886		ENSG00000256546	377	0.00315352	0.90057	0.000100727	0.0286976	0.0674782	0	0	THSTAR	eQTL	pvalue	NA	NA
chr1:157481253_157815203	FCRL3	chr1	157481253	157815203	rs2317231	chr1:157686337	1.1058	HAPLN2	ENSG00000132702	248	0.00855963	0.904769	0.000180506	0.0190124	0.0674782	1	0.637097	TFH	eQTL	pvalue	1.05244e-05	8
chr6:135591392_136145479	AHI1	chr6	135591392	136145479	rs4896153	chr6:135833463	0.8708	SGK1	ENSG00000118515	37	0.0129184	0.916574	4.30486e-05	0.00298687	0.0674782	-1	0.351351	NK	eQTL	pvalue	0.986448	3
chr22:50935082_51045816	ODF3B	chr22	50935082	51045816	rs140522	chr22:50971266	0.8953	ALG12	ENSG00000182858	236	0.000155307	0.911694	3.53242e-06	0.0206688	0.0674781	-1	0.364407	CD4naive	eQTL	pvalue	0.00788198	6
chr1:92652691_93519650	EVI5	chr1	92652691	93519650	rs139504223	chr1:93152635	0.8655	BRDT	ENSG00000137948	953	3.12998e-10	0.842994	3.32662e-11	0.0895279	0.0674781	-1	0.620147	CD4naive	eQTL	pvalue	2.47163e-06	4
chr2:112423188_113109590	MERTK	chr2	112423188	113109590	rs57116599	chr2:112770799	0.8869	RTRAFP1	ENSG00000225496	1014	0.000275481	0.850318	2.65558e-05	0.0819016	0.0674779	1	0.4714	THSTAR	eQTL	pvalue	NA	NA
chr9:100551768_100895720	TRIM14	chr9	100551768	100895720	rs7855251	chr9:100868189	1.1164		ENSG00000260677	441	0.0341608	0.86206	0.00138627	0.0349155	0.0674779	-1	0.535147	Bnaive	eQTL	pvalue	NA	NA
chr5:118401568_118973394	TNFAIP8	chr5	118401568	118973394	rs32658	chr5:118703662	0.9376	RNU6-718P	ENSG00000251975	614	0.159201	0.730167	0.00773706	0.0354182	0.0674774	0	0	THSTAR	eQTL	pvalue	NA	NA
chr11:46876450_47860184	MYBPC3	chr11	46876450	47860184	rs2269434	chr11:47360412	0.9175	PSMC3	ENSG00000165916	1109	0.0265139	0.813584	0.00291908	0.0895053	0.0674774	-1	0.479711	TH17	eQTL	pvalue	0.9792	2
chr14:69165341_69314956	ZFP36L1	chr14	69165341	69314956	rs12434551	chr14:69253364	1.1095		ENSG00000258957	344	8.32344e-05	0.905407	2.49108e-06	0.02703	0.0674771	1	0.610465	monocytes	eQTL	pvalue	NA	NA
chr9:100551768_100895720	TRIM14	chr9	100551768	100895720	rs7855251	chr9:100868189	1.1164	ANKS6	ENSG00000165138	430	0.0341825	0.862593	0.00136517	0.0343824	0.0674767	1	0.451163	monocytes	eQTL	pvalue	0.000273308	4
chr5:141414305_141597351	NDFIP1	chr5	141414305	141597351	rs249677	chr5:141539339	0.9256		ENSG00000228737	379	0.138963	0.7603	0.00515023	0.0281107	0.0674767	1	0.699208	TREGnaive	eQTL	pvalue	NA	NA
chr17:57475896_58223430	VMP1	chr17	57475896	58223430	rs2150879	chr17:57859210	1.1091	TRIM37	ENSG00000108395	716	1.99298e-05	0.875999	1.28704e-06	0.0565034	0.0674767	1	0.26257	NK	eQTL	pvalue	0.172389	4
chr7:49883749_50304782	SPATA48	chr7	49883749	50304782	rs10230723	chr7:50239880	1.1073		ENSG00000231681	671	0.0665814	0.815758	0.003792	0.0463922	0.0674765	-1	0.831595	CD8stim	eQTL	pvalue	NA	NA
chr1:160698276_160925186	SLAMF7	chr1	160698276	160925186	rs983494	chr1:160703965	1.1061	NA	ENSG00000269620	319	0.0758803	0.833596	0.00192854	0.0211189	0.0674762	-1	0.278997	Bnaive	eQTL	pvalue	NA	NA
chr3:28046063_28121275	CMC1	chr3	28046063	28121275	rs438613	chr3:28072086	1.148	ZCWPW2	ENSG00000206559	113	1.77544e-11	0.923914	1.6675e-13	0.00860995	0.0674762	1	0.415929	CD8naive	eQTL	pvalue	6.76413e-05	6
chr1:92652691_93519650	EVI5	chr1	92652691	93519650	rs139504223	chr1:93152635	0.8655	DIPK1A	ENSG00000154511	1122	3.13838e-10	0.844943	3.25551e-11	0.0875805	0.0674761	1	0.473262	Bnaive	eQTL	pvalue	NA	3
chr2:60958287_61741947	PUS10	chr2	60958287	61741947	rs1177228	chr2:61242410	1.1134		ENSG00000271955	436	0.00208592	0.900467	6.94235e-05	0.0299019	0.0674757	0	0	TH1	eQTL	pvalue	NA	NA
chr5:176525029_176837504	RGS14	chr5	176525029	176837504	rs67111717	chr5:176790162	1.1003	NOP16	ENSG00000048162	254	0.0393054	0.870178	0.000998681	0.0220423	0.0674753	-1	0.15748	TREG_MEM	eQTL	pvalue	0.145045	7
chr7:2392233_2478020	CHST12	chr7	2392233	2478020	rs55858457	chr7:2443302	0.8931		ENSG00000231927	136	0.0036403	0.91879	4.01034e-05	0.0100544	0.067475	1	0.683824	TFH	eQTL	pvalue	NA	NA
chr22:22017142_22349088	MAPK1	chr22	22017142	22349088	rs9610458	chr22:22205353	1.121	IGLV5-45	ENSG00000211650	648	8.88441e-07	0.87573	5.76869e-08	0.0567941	0.0674749	-1	0.319444	TH1	eQTL	pvalue	NA	NA
chr2:60958287_61741947	PUS10	chr2	60958287	61741947	rs1177228	chr2:61242410	1.1134		ENSG00000271955	437	0.00209318	0.900368	6.98881e-05	0.0299945	0.0674749	0	0	M2	eQTL	pvalue	NA	NA
chr10:6038478_6185310	IL2RA	chr10	6038478	6185310	rs11256593	chr10:6117322	1.2048	PRKCQ-AS1	ENSG00000237943	410	1.27968e-20	0.89491	5.38844e-22	0.037615	0.0674748	1	0.495122	CD8stim	eQTL	pvalue	NA	NA
chr20:52714307_52811728	CYP24A1	chr20	52714307	52811728	rs2585447	chr20:52744437	0.9327		ENSG00000206959	268	6.31084e-05	0.911712	1.44086e-06	0.0207483	0.0674747	-1	0.335821	CD8naive	eQTL	pvalue	NA	NA
chr19:10258259_10897760	TYK2	chr19	10258259	10897760	rs34536443	chr19:10463118	1.3037	SPC24	ENSG00000161888	868	0.000101941	0.866721	7.73475e-06	0.0656945	0.0674746	-1	0.323733	Bnaive	eQTL	pvalue	0.00627554	8
chr17:45312813_45874509	NPEPPS	chr17	45312813	45874509	rs11079784	chr17:45702280	1.1131	HOXB3	ENSG00000120093	325	3.2656e-06	0.906635	9.34866e-08	0.0258874	0.0674744	-1	0.169231	THSTAR	eQTL	pvalue	0.610993	2
chr19:45110119_45187302	PVR	chr19	45110119	45187302	rs7260482	chr19:45143942	0.9152	ZNF230	ENSG00000159882	115	0.185091	0.738165	0.001872	0.00739832	0.0674743	-1	0.104348	TH1	eQTL	pvalue	0.00834108	8
chr6:135591392_136145479	AHI1	chr6	135591392	136145479	rs4896153	chr6:135833463	0.8708	RNA5SP219	ENSG00000212242	301	0.00952876	0.899768	0.000244132	0.022985	0.0674742	1	0.604651	TREG_MEM	eQTL	pvalue	NA	NA
chr14:103199716_103463149	TRAF3	chr14	103199716	103463149	rs12147246	chr14:103265844	0.9054	TECPR2	ENSG00000196663	233	0.000248645	0.913605	5.09886e-06	0.0186675	0.0674739	-1	0.648069	Bnaive	eQTL	pvalue	0.948516	2
chr8:128763162_128873806	MYC	chr8	128763162	128873806	rs6990534	chr8:128814091	0.8984	RNU4-25P	ENSG00000222501	102	0.00255381	0.921681	2.30981e-05	0.00826871	0.0674737	-1	0.137255	CD4stim	eQTL	pvalue	NA	NA
chr1:2407781_2779397	PRXL2B	chr1	2407781	2779397	rs6670198	chr1:2520527	0.865		ENSG00000227775	219	1.48299e-11	0.917647	2.4156e-13	0.0148798	0.0674734	-1	0.296804	NK	eQTL	pvalue	NA	NA
chr14:103199716_103463149	TRAF3	chr14	103199716	103463149	rs12147246	chr14:103265844	0.9054	BAG5	ENSG00000166170	239	0.000248432	0.912825	5.31136e-06	0.0194483	0.0674733	1	0.748954	TH17	eQTL	pvalue	0.0432182	7
chr17:43279320_43781083	MAP3K14	chr17	43279320	43781083	rs7222450	chr17:43407670	1.1034		ENSG00000267160	606	0.00787862	0.879825	0.000398416	0.0444246	0.0674733	-1	0.580858	TH17	eQTL	pvalue	NA	NA
chr19:10258259_10897760	TYK2	chr19	10258259	10897760	rs34536443	chr19:10463118	1.3037	NA	ENSG00000263493	883	0.000100625	0.85553	9.05114e-06	0.0768866	0.0674732	-1	0.545866	TREG_MEM	eQTL	pvalue	NA	NA
chr19:18164862_18409068	MPV17L2	chr19	18164862	18409068	rs4808760	chr19:18301979	0.8741	NIBAN3	ENSG00000167483	474	7.13193e-08	0.894765	3.0153e-09	0.0377622	0.0674728	1	0.594937	monocytes	eQTL	pvalue	NA	7
chr12:57855180_58473351	OS9	chr12	57855180	58473351	rs701006	chr12:58106836	1.1206	CDK4	ENSG00000135446	762	1.80665e-06	0.869132	1.31916e-07	0.0633936	0.0674726	1	0.209974	TH17	eQTL	pvalue	0.932017	4
chr3:121369811_122211421	CD86	chr3	121369811	122211421	rs75937181	chr3:121783015	1.2386	EIF4BP8	ENSG00000243918	1743	7.51903e-08	0.796242	1.2876e-08	0.136286	0.0674726	1	0.410786	TFH	eQTL	pvalue	NA	NA
chr5:118401568_118973394	TNFAIP8	chr5	118401568	118973394	rs32658	chr5:118703662	0.9376	RNU6-718P	ENSG00000251975	615	0.159181	0.730115	0.00775025	0.0354806	0.0674726	0	0	CD4naive	eQTL	pvalue	NA	NA
chr5:118401568_118973394	TNFAIP8	chr5	118401568	118973394	rs32658	chr5:118703662	0.9376	RNU6-718P	ENSG00000251975	615	0.159181	0.730115	0.00775025	0.0354806	0.0674726	0	0	CD8naive	eQTL	pvalue	NA	NA
chr5:118401568_118973394	TNFAIP8	chr5	118401568	118973394	rs32658	chr5:118703662	0.9376	RNU6-718P	ENSG00000251975	615	0.159181	0.730115	0.00775025	0.0354806	0.0674726	0	0	TH17	eQTL	pvalue	NA	NA
chr5:118401568_118973394	TNFAIP8	chr5	118401568	118973394	rs32658	chr5:118703662	0.9376	RNU6-718P	ENSG00000251975	615	0.159181	0.730115	0.00775025	0.0354806	0.0674726	0	0	TH2	eQTL	pvalue	NA	NA
chr5:118401568_118973394	TNFAIP8	chr5	118401568	118973394	rs32658	chr5:118703662	0.9376	RNU6-718P	ENSG00000251975	615	0.159181	0.730115	0.00775025	0.0354806	0.0674726	0	0	TREGnaive	eQTL	pvalue	NA	NA
chr5:118401568_118973394	TNFAIP8	chr5	118401568	118973394	rs32658	chr5:118703662	0.9376	RNU6-718P	ENSG00000251975	615	0.159181	0.730115	0.00775025	0.0354806	0.0674726	0	0	CD4stim	eQTL	pvalue	NA	NA
chr5:118401568_118973394	TNFAIP8	chr5	118401568	118973394	rs32658	chr5:118703662	0.9376	RNU6-718P	ENSG00000251975	615	0.159181	0.730115	0.00775025	0.0354806	0.0674726	0	0	CD8stim	eQTL	pvalue	NA	NA
chr5:118401568_118973394	TNFAIP8	chr5	118401568	118973394	rs32658	chr5:118703662	0.9376	RNU6-718P	ENSG00000251975	615	0.159181	0.730115	0.00775025	0.0354806	0.0674726	0	0	TFH	eQTL	pvalue	NA	NA
chr5:118401568_118973394	TNFAIP8	chr5	118401568	118973394	rs32658	chr5:118703662	0.9376	RNU6-718P	ENSG00000251975	615	0.159181	0.730115	0.00775025	0.0354806	0.0674726	0	0	TREG_MEM	eQTL	pvalue	NA	NA
chr17:40264534_40782389	STAT3	chr17	40264534	40782389	rs1026916	chr17:40529835	0.8784		ENSG00000267002	439	7.85626e-09	0.896451	3.16751e-10	0.036076	0.0674726	-1	0.428246	monocytes	eQTL	pvalue	NA	NA
chr6:127955546_128297436	PTPRK	chr6	127955546	128297436	rs802730	chr6:128280104	1.1211		ENSG00000220694	477	0.000111384	0.896121	4.51914e-06	0.0362906	0.0674722	-1	0.51153	TH2	eQTL	pvalue	NA	NA
chr17:40264534_40782389	STAT3	chr17	40264534	40782389	rs1026916	chr17:40529835	0.8784	NA	ENSG00000200127	494	7.79906e-09	0.889925	3.73959e-10	0.0426037	0.0674717	-1	0.52834	CD4naive	eQTL	pvalue	NA	NA
chr1:25270572_25305783	RUNX3	chr1	25270572	25305783	rs6672420	chr1:25291010	0.9316	IL22RA1	ENSG00000142677	94	0.413199	0.509605	0.00438411	0.00533952	0.0674716	1	0.914894	CD4naive	eQTL	pvalue	0.0644009	4
chr16:79108045_79129738	WWOX	chr16	79108045	79129738	rs12925972	chr16:79111297	1.0992	WWOX-AS1	ENSG00000260969	27	0.0514532	0.879172	0.000108979	0.00179463	0.0674716	-1	0.37037	CD8naive	eQTL	pvalue	NA	NA
chr14:103199716_103463149	TRAF3	chr14	103199716	103463149	rs12147246	chr14:103265844	0.9054	RNU6-790P	ENSG00000207208	72	0.000355351	0.926862	2.06145e-06	0.0053094	0.0674714	1	0.486111	TH1	eQTL	pvalue	NA	NA
chr19:18164862_18409068	MPV17L2	chr19	18164862	18409068	rs4808760	chr19:18301979	0.8741	COPE	ENSG00000105669	481	7.10288e-08	0.891121	3.30589e-09	0.0414079	0.0674713	-1	0.232848	TH17	eQTL	pvalue	0.616648	3
chr1:160162872_160430469	VANGL2	chr1	160162872	160430469	rs3737798	chr1:160389984	1.0911		ENSG00000231100	278	0.0423383	0.868439	0.00101428	0.0207374	0.067471	-1	0.348921	TH2	eQTL	pvalue	NA	NA
chr10:5989954_6190329	IL2RA	chr10	5989954	6190329	rs12722559	chr10:6070273	1.2494		ENSG00000238366	502	1.25117e-20	0.874968	8.24059e-22	0.0575607	0.0674709	1	0.450199	TFH	eQTL	pvalue	NA	NA
chr11:118000454_118904452	PHLDB1	chr11	118000454	118904452	rs34026809	chr11:118480695	0.8643		ENSG00000201535	1373	0.000116915	0.830256	1.43929e-05	0.102142	0.0674706	1	0.644574	M2	eQTL	pvalue	NA	NA
chr19:18164862_18409068	MPV17L2	chr19	18164862	18409068	rs4808760	chr19:18301979	0.8741	JUND	ENSG00000130522	474	7.13305e-08	0.894905	3.00429e-09	0.0376241	0.0674704	-1	0.394515	Bnaive	eQTL	pvalue	0.560887	5
chr19:16444965_16814328	EPS15L1	chr19	16444965	16814328	rs58166386	chr19:16559421	1.095	HSH2D	ENSG00000196684	401	0.0157747	0.885006	0.000557184	0.0311922	0.0674702	1	0.473815	TH17	eQTL	pvalue	NA	NA
chr2:60958287_61741947	PUS10	chr2	60958287	61741947	rs1177228	chr2:61242410	1.1134		ENSG00000271955	437	0.00208572	0.900383	6.96331e-05	0.0299924	0.0674694	0	0	CD4naive	eQTL	pvalue	NA	NA
chr2:60958287_61741947	PUS10	chr2	60958287	61741947	rs1177228	chr2:61242410	1.1134		ENSG00000271955	437	0.00208572	0.900383	6.96331e-05	0.0299924	0.0674694	0	0	TH17	eQTL	pvalue	NA	NA
chr2:60958287_61741947	PUS10	chr2	60958287	61741947	rs1177228	chr2:61242410	1.1134		ENSG00000271955	437	0.00208572	0.900383	6.96331e-05	0.0299924	0.0674694	0	0	THSTAR	eQTL	pvalue	NA	NA
chr2:60958287_61741947	PUS10	chr2	60958287	61741947	rs1177228	chr2:61242410	1.1134		ENSG00000271955	437	0.00208572	0.900383	6.96331e-05	0.0299924	0.0674694	0	0	TH2	eQTL	pvalue	NA	NA
chr2:60958287_61741947	PUS10	chr2	60958287	61741947	rs1177228	chr2:61242410	1.1134		ENSG00000271955	437	0.00208572	0.900383	6.96331e-05	0.0299924	0.0674694	0	0	TREGnaive	eQTL	pvalue	NA	NA
chr2:60958287_61741947	PUS10	chr2	60958287	61741947	rs1177228	chr2:61242410	1.1134		ENSG00000271955	437	0.00208572	0.900383	6.96331e-05	0.0299924	0.0674694	0	0	TFH	eQTL	pvalue	NA	NA
chr2:60958287_61741947	PUS10	chr2	60958287	61741947	rs1177228	chr2:61242410	1.1134		ENSG00000271955	437	0.00208572	0.900383	6.96331e-05	0.0299924	0.0674694	0	0	TREG_MEM	eQTL	pvalue	NA	NA
chr19:45110119_45187302	PVR	chr19	45110119	45187302	rs7260482	chr19:45143942	0.9152	NA	ENSG00000267545	115	0.185103	0.738213	0.00186097	0.0073543	0.0674685	1	0.765217	NK	eQTL	pvalue	NA	NA
chr17:34665281_34997201	ZNHIT3	chr17	34665281	34997201	rs4796224	chr17:34842521	0.9181	NA	ENSG00000267330	242	0.0156822	0.896384	0.00035304	0.020112	0.0674683	1	0.636364	CD8stim	eQTL	pvalue	NA	NA
chr12:123192738_124002762	PITPNM2	chr12	123192738	124002762	rs7975763	chr12:123604053	0.886	RPL27P12	ENSG00000239215	1062	0.000326471	0.848997	3.20103e-05	0.0831763	0.067468	-1	0.415254	M2	eQTL	pvalue	NA	NA
chr7:2392233_2478020	CHST12	chr7	2392233	2478020	rs55858457	chr7:2443302	0.8931	GNA12	ENSG00000146535	136	0.0036403	0.91879	4.01347e-05	0.0100623	0.0674673	-1	0.316176	TH2	eQTL	pvalue	0.90827	2
chr7:2392233_2478020	CHST12	chr7	2392233	2478020	rs55858457	chr7:2443302	0.8931		ENSG00000228334	136	0.00363573	0.917637	4.47014e-05	0.0112149	0.0674672	-1	0.551471	CD8stim	eQTL	pvalue	NA	NA
chr14:103199716_103463149	TRAF3	chr14	103199716	103463149	rs12147246	chr14:103265844	0.9054	RCOR1	ENSG00000089902	239	0.00024855	0.913258	5.19528e-06	0.0190218	0.0674668	1	0.476987	CD4naive	eQTL	pvalue	0.994043	1
chr1:2407781_2779397	PRXL2B	chr1	2407781	2779397	rs6670198	chr1:2520527	0.865	CDK11B	ENSG00000248333	214	1.48337e-11	0.917882	2.37863e-13	0.0146511	0.0674667	1	0.897196	M2	eQTL	pvalue	0.728294	4
chr2:60958287_61741947	PUS10	chr2	60958287	61741947	rs1177228	chr2:61242410	1.1134	ATP1B3P1	ENSG00000271707	1065	0.00130569	0.855598	0.000115342	0.0755143	0.0674667	1	0.512676	TH2	eQTL	pvalue	NA	NA
chr1:92929865_93512762	DIPK1A	chr1	92929865	93512762	rs1415069	chr1:93426869	0.9313		ENSG00000225505	901	3.15981e-10	0.851044	3.02812e-11	0.08149	0.0674664	1	0.428413	TH17	eQTL	pvalue	NA	NA
chr6:137679234_138285603	TNFAIP3	chr6	137679234	138285603	rs17780048	chr6:138179146	1.254	ARFGEF3	ENSG00000112379	1165	5.27345e-07	0.839831	5.82521e-08	0.0927026	0.0674659	-1	0.351073	M2	eQTL	pvalue	NA	1
chr22:22017142_22349088	MAPK1	chr22	22017142	22349088	rs9610458	chr22:22205353	1.121	SDF2L1	ENSG00000128228	646	8.88011e-07	0.875306	5.81261e-08	0.0572271	0.0674657	1	0.803406	NK	eQTL	pvalue	0.0542961	6
chr8:79005727_79716536	PKIA	chr8	79005727	79716536	rs28703878	chr8:79417222	0.8749	STMN2	ENSG00000104435	222	0.000279244	0.91579	5.03968e-06	0.0164603	0.0674656	0	0	TH1	eQTL	pvalue	0.932288	1
chr5:118401568_118973394	TNFAIP8	chr5	118401568	118973394	rs32658	chr5:118703662	0.9376		ENSG00000234259	908	0.152773	0.702483	0.0138162	0.063462	0.0674656	-1	0.424009	TFH	eQTL	pvalue	NA	NA
chr7:37359204_37459644	ELMO1	chr7	37359204	37459644	rs60600003	chr7:37382465	0.8747	TRGC2	ENSG00000227191	268	0.126785	0.781388	0.00341047	0.0209517	0.0674654	1	0.570896	CD8stim	eQTL	pvalue	NA	NA
chr19:16444965_16814328	EPS15L1	chr19	16444965	16814328	rs58166386	chr19:16559421	1.095	CYP4F23P	ENSG00000269516	241	0.0161591	0.897464	0.000335671	0.0185755	0.0674653	-1	0.352697	CD4naive	eQTL	pvalue	NA	NA
chr16:29841225_30438138	TBX6	chr16	29841225	30438138	rs3809627	chr16:30103160	0.9076	SEPHS2	ENSG00000179918	311	0.00911333	0.899331	0.000242348	0.0238481	0.0674649	-1	0.379421	CD4naive	eQTL	pvalue	0.00178605	6
chr10:5989954_6190329	IL2RA	chr10	5989954	6190329	rs12722559	chr10:6070273	1.2494		ENSG00000229664	502	1.26044e-20	0.881452	7.3143e-22	0.051083	0.0674648	-1	0.515936	THSTAR	eQTL	pvalue	NA	NA
chr2:60958287_61741947	PUS10	chr2	60958287	61741947	rs1177228	chr2:61242410	1.1134		ENSG00000271955	438	0.00208556	0.900313	6.98062e-05	0.0300671	0.0674642	0	0	NK	eQTL	pvalue	NA	NA
chr19:47540310_47753426	SAE1	chr19	47540310	47753426	rs11083862	chr19:47638539	1.106	PTGIR	ENSG00000160013	93	0.00146136	0.924126	1.10775e-05	0.00693767	0.0674636	1	0.505376	TH17	eQTL	pvalue	0.0013602	9
chr12:57855180_58473351	OS9	chr12	57855180	58473351	rs701006	chr12:58106836	1.1206	STAC3	ENSG00000185482	762	1.80494e-06	0.86831	1.33643e-07	0.0642245	0.0674636	1	0.766404	TFH	eQTL	pvalue	0.0048783	5
chr19:47540310_47753426	SAE1	chr19	47540310	47753426	rs11083862	chr19:47638539	1.106	RPL23AP80	ENSG00000213035	92	0.00146154	0.924243	1.08927e-05	0.00682081	0.0674635	-1	0.836957	monocytes	eQTL	pvalue	NA	NA
chr6:127955546_128297436	PTPRK	chr6	127955546	128297436	rs802730	chr6:128280104	1.1211		ENSG00000219699	477	0.000110863	0.89193	5.04123e-06	0.040491	0.0674632	1	0.72956	THSTAR	eQTL	pvalue	NA	NA
chr13:99570862_100512004	UBAC2	chr13	99570862	100512004	rs77654077	chr13:100026952	1.7768	MIR4306	ENSG00000263615	1801	0.0118809	0.786365	0.00199977	0.132291	0.0674631	1	0.585786	CD4naive	eQTL	pvalue	NA	NA
chr20:52743876_52820330	CYP24A1	chr20	52743876	52820330	rs2248137	chr20:52789743	0.894		ENSG00000227705	278	6.28413e-05	0.907865	1.70798e-06	0.0246077	0.0674631	1	0.557554	CD8stim	eQTL	pvalue	NA	NA
chr22:50935082_51045816	ODF3B	chr22	50935082	51045816	rs140522	chr22:50971266	0.8953	IL17REL	ENSG00000188263	236	0.000155326	0.911808	3.51565e-06	0.0205704	0.0674627	-1	0.385593	TH2	eQTL	pvalue	0.327459	4
chr1:120135045_120341256	PHGDH	chr1	120135045	120341256	rs483180	chr1:120267505	0.8974		ENSG00000233029	310	0.000451635	0.9054	1.33383e-05	0.026672	0.0674627	1	0.66129	CD8naive	eQTL	pvalue	NA	NA
chr16:11020235_11325215	CLEC16A	chr16	11020235	11325215	rs6498163	chr16:11213951	0.8293		ENSG00000262703	637	1.18719e-18	0.884177	6.50253e-20	0.0483609	0.0674622	1	0.587127	TH1	eQTL	pvalue	NA	NA
chr8:128088066_128211494	POU5F1B	chr8	128088066	128211494	rs735542	chr8:128175696	1.0881	NA	ENSG00000253929	194	0.344411	0.57152	0.00626995	0.010337	0.0674617	1	0.185567	NK	eQTL	pvalue	NA	NA
chr3:32910542_33078540	TRIM71	chr3	32910542	33078540	rs11919880	chr3:32962051	1.0732	GPD1L	ENSG00000152642	249	0.452269	0.453115	0.0135982	0.0135562	0.0674616	-1	0.493976	monocytes	eQTL	pvalue	0.00953783	4
chr17:45312813_45874509	NPEPPS	chr17	45312813	45874509	rs11079784	chr17:45702280	1.1131	HOXB-AS1	ENSG00000230148	396	1.83711e-06	0.900522	6.54497e-08	0.0320149	0.0674616	1	0.0909091	CD4naive	eQTL	pvalue	NA	NA
chr13:99570862_100512004	UBAC2	chr13	99570862	100512004	rs77654077	chr13:100026952	1.7768	GPR183	ENSG00000169508	1789	0.0120335	0.796456	0.00184734	0.122202	0.0674614	1	0.425936	monocytes	eQTL	pvalue	0.0255456	6
chr3:71421370_71686082	FOXP1 - AC097634.4	chr3	71421370	71686082	rs9878602	chr3:71535338	1.0872	CCDC137P	ENSG00000242609	328	0.0141804	0.891281	0.000425116	0.0266523	0.0674613	-1	0.375	NK	eQTL	pvalue	NA	NA
chr1:200671993_201056749	INAVA	chr1	200671993	201056749	rs59655222	chr1:200875897	1.1311	LAD1	ENSG00000159166	769	2.84175e-06	0.872713	1.95018e-07	0.0598231	0.0674612	-1	0.418726	THSTAR	eQTL	pvalue	4.12856e-08	8
chr1:160698276_160925186	SLAMF7	chr1	160698276	160925186	rs983494	chr1:160703965	1.1061	SLAMF9	ENSG00000162723	383	0.0729371	0.806021	0.00445182	0.0491292	0.0674612	-1	0.263708	Bnaive	eQTL	pvalue	0.00785783	8
chr11:60760530_60835043	CD6	chr11	60760530	60835043	rs4939490	chr11:60793651	1.1464		ENSG00000255931	174	1.59066e-09	0.918472	2.44789e-11	0.014067	0.0674611	1	0.545977	TH17	eQTL	pvalue	NA	NA
chr2:112425029_112642886	ANAPC1	chr2	112425029	112642886	rs71252597	chr2:112492986	0.8024		ENSG00000227842	296	0.000526603	0.883359	2.90268e-05	0.048624	0.0674611	1	0.510135	TH1	eQTL	pvalue	NA	NA
chr1:160162872_160430469	VANGL2	chr1	160162872	160430469	rs3737798	chr1:160389984	1.0911	APOA2	ENSG00000158874	260	0.0518818	0.860845	0.00113005	0.0186828	0.0674607	-1	0.830769	TH1	eQTL	pvalue	0.00943706	9
chr5:118401568_118973394	TNFAIP8	chr5	118401568	118973394	rs32658	chr5:118703662	0.9376		ENSG00000250928	895	0.153916	0.70766	0.0126892	0.0582741	0.0674606	-1	0.649162	M2	eQTL	pvalue	NA	NA
chr1:157481253_157815203	FCRL3	chr1	157481253	157815203	rs2317231	chr1:157686337	1.1058		ENSG00000272971	240	0.00973488	0.904034	0.000200694	0.0185701	0.0674605	1	0.395833	THSTAR	eQTL	pvalue	NA	NA
chr2:60958287_61741947	PUS10	chr2	60958287	61741947	rs1177228	chr2:61242410	1.1134	USP34-DT	ENSG00000270820	1062	0.00129031	0.845515	0.000130738	0.085603	0.0674604	-1	0.13936	CD4stim	eQTL	pvalue	NA	NA
chr16:11193828_11521191	RMI2	chr16	11193828	11521191	rs146566517	chr16:11353879	0.469	NA	ENSG00000263013	1055	2.24121e-18	0.843844	2.35751e-19	0.0886959	0.0674599	1	0.418009	CD8naive	eQTL	pvalue	NA	NA
chr1:160162872_160430469	VANGL2	chr1	160162872	160430469	rs3737798	chr1:160389984	1.0911	COPA	ENSG00000122218	276	0.0423844	0.869383	0.000968766	0.0198038	0.0674599	1	0.619565	CD4stim	eQTL	pvalue	1	1
chr19:47540310_47753426	SAE1	chr19	47540310	47753426	rs11083862	chr19:47638539	1.106	NAPA	ENSG00000105402	93	0.00146133	0.92411	1.11089e-05	0.00695754	0.0674599	-1	0.473118	TH17	eQTL	pvalue	0.974655	3
chr2:112423188_113109590	MERTK	chr2	112423188	113109590	rs57116599	chr2:112770799	0.8869	SOCAR	ENSG00000240350	999	0.000276854	0.854558	2.51881e-05	0.0776799	0.0674597	-1	0.517518	NK	eQTL	pvalue	NA	NA
chr5:176525029_176837504	RGS14	chr5	176525029	176837504	rs67111717	chr5:176790162	1.1003		ENSG00000239393	263	0.0390366	0.864599	0.00125158	0.0276531	0.0674596	1	0.825095	CD4naive	eQTL	pvalue	NA	NA
chr16:79635140_79656999	MAF	chr16	79635140	79656999	rs6564681	chr16:79652720	0.9099	LINC01227	ENSG00000260737	37	0.0523384	0.877337	0.000165087	0.00269985	0.0674595	-1	0.459459	TREGnaive	eQTL	pvalue	NA	NA
chr2:60958287_61741947	PUS10	chr2	60958287	61741947	rs1177228	chr2:61242410	1.1134		ENSG00000271955	439	0.00208541	0.900249	6.99674e-05	0.0301367	0.0674594	0	0	CD8stim	eQTL	pvalue	NA	NA
chr1:2407781_2779397	PRXL2B	chr1	2407781	2779397	rs6670198	chr1:2520527	0.865		ENSG00000227775	219	1.48236e-11	0.917253	2.48158e-13	0.0152881	0.067459	1	0.652968	THSTAR	eQTL	pvalue	NA	NA
chr1:2407781_2779397	PRXL2B	chr1	2407781	2779397	rs6670198	chr1:2520527	0.865	NA	ENSG00000236684	102	3.35278e-10	0.9252	2.68471e-12	0.007341	0.067459	-1	0.568627	TREGnaive	eQTL	pvalue	NA	NA
chr1:92450091_93431324	GFI1	chr1	92450091	93431324	rs58394161	chr1:92939959	0.8425		ENSG00000223787	1151	3.08228e-10	0.830159	3.80384e-11	0.102382	0.067459	1	0.582971	TH17	eQTL	pvalue	NA	NA
chr1:160698276_160925186	SLAMF7	chr1	160698276	160925186	rs983494	chr1:160703965	1.1061		ENSG00000256029	245	0.0761714	0.831335	0.00210695	0.0229277	0.0674588	-1	0.330612	Bnaive	eQTL	pvalue	NA	NA
chr11:14076321_14885062	RRAS2	chr11	14076321	14885062	rs61884005	chr11:14402930	1.1436	LINC02683	ENSG00000254438	969	0.047543	0.813448	0.00395469	0.0675962	0.0674585	-1	0.508772	TH1	eQTL	pvalue	NA	NA
chr1:92652691_93519650	EVI5	chr1	92652691	93519650	rs139504223	chr1:93152635	0.8655		ENSG00000207379	983	3.09942e-10	0.834781	3.63223e-11	0.0977608	0.0674584	-1	0.570702	CD4naive	eQTL	pvalue	NA	NA
chr17:40264534_40782389	STAT3	chr17	40264534	40782389	rs1026916	chr17:40529835	0.8784	EIF1	ENSG00000173812	494	7.8436e-09	0.895008	3.29528e-10	0.0375339	0.0674584	-1	0.32996	CD8naive	eQTL	pvalue	0.764132	3
chr11:65354926_66061233	TSGA10IP	chr11	65354926	66061233	rs531612	chr11:65705432	0.9155	KRT8P26	ENSG00000214659	949	0.00335458	0.854138	0.000293861	0.0747549	0.0674582	1	0.60274	TFH	eQTL	pvalue	NA	NA
chr1:101212872_101621089	EXTL2	chr1	101212872	101621089	rs74449127	chr1:101290432	1.2177	GPR88	ENSG00000181656	590	6.55176e-10	0.885361	3.49643e-11	0.0471809	0.0674582	1	0.637288	CD8stim	eQTL	pvalue	0.754055	3
chr6:137876882_138124804	OLIG3	chr6	137876882	138124804	rs631204	chr6:137959455	1.1194		ENSG00000216802	253	1.12087e-06	0.912192	2.50861e-08	0.0203483	0.0674582	-1	0.699605	TH1	eQTL	pvalue	NA	NA
chr22:50935082_51045816	ODF3B	chr22	50935082	51045816	rs140522	chr22:50971266	0.8953		ENSG00000272836	236	0.000155499	0.912825	3.3432e-06	0.0195581	0.0674581	-1	0.271186	TREG_MEM	eQTL	pvalue	NA	NA
chr22:50935082_51045816	ODF3B	chr22	50935082	51045816	rs140522	chr22:50971266	0.8953		ENSG00000227484	226	0.000155488	0.912758	3.35462e-06	0.0196251	0.0674579	1	0.654867	monocytes	eQTL	pvalue	NA	NA
chr19:10744807_11274530	SMARCA4	chr19	10744807	11274530	rs12609500	chr19:11173928	1.0997		ENSG00000267197	782	0.0236623	0.844546	0.00175522	0.0625789	0.0674579	1	0.622762	TREGnaive	eQTL	pvalue	NA	NA
chr5:118401568_118973394	TNFAIP8	chr5	118401568	118973394	rs32658	chr5:118703662	0.9376	DMXL1	ENSG00000172869	908	0.153517	0.705901	0.0130742	0.0600501	0.0674577	-1	0.310573	TH17	eQTL	pvalue	0.999999	1
chr17:34665281_34997201	ZNHIT3	chr17	34665281	34997201	rs4796224	chr17:34842521	0.9181	NA	ENSG00000167230	242	0.0156738	0.895905	0.000361615	0.0206022	0.0674576	1	0.417355	TH17	eQTL	pvalue	NA	9
chr19:10258259_10897760	TYK2	chr19	10258259	10897760	rs34536443	chr19:10463118	1.3037		ENSG00000267303	883	0.000101307	0.86133	8.37081e-06	0.0711024	0.0674576	1	0.468856	TFH	eQTL	pvalue	NA	NA
chr16:11020235_11325362	CLEC16A	chr16	11020235	11325362	rs2286974	chr16:11114512	0.8477		ENSG00000262703	638	1.18711e-18	0.884116	6.51138e-20	0.0484268	0.0674575	1	0.587774	TH1	eQTL	pvalue	NA	NA
chr7:149128286_149433143	ZNF746	chr7	149128286	149433143	rs354033	chr7:149289464	1.114	GIMAP8	ENSG00000171115	456	0.000714041	0.892755	3.12804e-05	0.039042	0.0674575	-1	0.473684	TREGnaive	eQTL	pvalue	6.85023e-06	6
chr17:43279320_43781083	MAP3K14	chr17	43279320	43781083	rs7222450	chr17:43407670	1.1034		ENSG00000267246	773	0.00776931	0.86793	0.000504923	0.0563388	0.0674573	1	0.38163	CD4naive	eQTL	pvalue	NA	NA
chr16:29841225_30438138	TBX6	chr16	29841225	30438138	rs3809627	chr16:30103160	0.9076	MIR4518	ENSG00000266305	311	0.00909346	0.897371	0.000262294	0.0258165	0.0674572	1	0.485531	CD8naive	eQTL	pvalue	NA	NA
chr1:92450091_93431324	GFI1	chr1	92450091	93431324	rs58394161	chr1:92939959	0.8425	RN7SL692P	ENSG00000239710	1151	2.98842e-10	0.80488	4.74247e-11	0.127663	0.0674572	-1	0.392702	TH2	eQTL	pvalue	NA	NA
chr14:69165341_69314956	ZFP36L1	chr14	69165341	69314956	rs12434551	chr14:69253364	1.1095	SLC10A1	ENSG00000100652	86	0.00165498	0.924377	1.1757e-05	0.00649931	0.0674571	1	0.360465	M2	eQTL	pvalue	8.44088e-16	10
chr5:39923355_40842116	TTC33	chr5	39923355	40842116	rs11749040	chr5:40396425	0.8214		ENSG00000248120	1929	1.5729e-12	0.779464	3.09039e-13	0.153079	0.0674568	-1	0.390876	TH1	eQTL	pvalue	NA	NA
chr14:103199716_103463149	TRAF3	chr14	103199716	103463149	rs12147246	chr14:103265844	0.9054		ENSG00000246451	233	0.000248935	0.914672	4.81318e-06	0.0176178	0.0674566	-1	0.660944	M2	eQTL	pvalue	NA	NA
chr16:11020235_11325215	CLEC16A	chr16	11020235	11325215	rs6498163	chr16:11213951	0.8293		ENSG00000262420	632	1.18186e-18	0.880207	7.0363e-20	0.0523362	0.0674565	1	0.408228	monocytes	eQTL	pvalue	NA	NA
chr1:2407781_2779397	PRXL2B	chr1	2407781	2779397	rs6670198	chr1:2520527	0.865	RER1	ENSG00000157916	310	1.1545e-11	0.910879	2.75457e-13	0.0216656	0.0674558	-1	0.267742	CD4naive	eQTL	pvalue	0.96924	3
chr7:149128286_149433143	ZNF746	chr7	149128286	149433143	rs354033	chr7:149289464	1.114	ATP6V0E2-AS1	ENSG00000204934	465	0.000710594	0.888446	3.47283e-05	0.0433529	0.0674557	1	0.412903	TH2	eQTL	pvalue	NA	NA
chr1:92652691_93519650	EVI5	chr1	92652691	93519650	rs139504223	chr1:93152635	0.8655	DIPK1A	ENSG00000154511	1133	3.11326e-10	0.838508	3.49395e-11	0.0940365	0.067455	1	0.127096	TREGnaive	eQTL	pvalue	NA	3
chr1:160698276_160925186	SLAMF7	chr1	160698276	160925186	rs983494	chr1:160703965	1.1061	SDHC	ENSG00000143252	387	0.0747638	0.82622	0.00262458	0.0289369	0.0674547	1	0.79845	TREG_MEM	eQTL	pvalue	0.09542	8
chr12:123192738_124002762	PITPNM2	chr12	123192738	124002762	rs7975763	chr12:123604053	0.886	NA	ENSG00000235423	1092	0.000318589	0.828499	3.98978e-05	0.103688	0.0674547	1	0.630952	monocytes	eQTL	pvalue	NA	NA
chr1:120135045_120341256	PHGDH	chr1	120135045	120341256	rs483180	chr1:120267505	0.8974	FCGR1B	ENSG00000198019	310	0.000451792	0.905714	1.31862e-05	0.0263671	0.0674543	-1	0.46129	CD4naive	eQTL	pvalue	0.676509	10
chr13:99570862_100512004	UBAC2	chr13	99570862	100512004	rs77654077	chr13:100026952	1.7768	DOCK9-AS1	ENSG00000229918	1781	0.012036	0.796755	0.00184266	0.121912	0.0674542	-1	0.508703	TH1	eQTL	pvalue	NA	NA
chr3:159485268_159713078	IL12A	chr3	159485268	159713078	rs1014486	chr3:159691112	1.1108	LINC01100	ENSG00000242107	406	0.00027781	0.897508	1.07771e-05	0.0347497	0.0674538	-1	0.221675	monocytes	eQTL	pvalue	NA	8
chr10:75154043_75706194	PLAU	chr10	75154043	75706194	rs17741873	chr10:75653800	1.0931	C10orf55	ENSG00000222047	519	0.421601	0.455668	0.0265982	0.0286799	0.0674532	1	0.840077	THSTAR	eQTL	pvalue	0.00506564	10
chr11:60760530_60835043	CD6	chr11	60760530	60835043	rs4939490	chr11:60793651	1.1464		ENSG00000255947	168	1.58967e-09	0.917899	2.54858e-11	0.0146485	0.0674528	-1	0.529762	Bnaive	eQTL	pvalue	NA	NA
chr19:16444965_16814328	EPS15L1	chr19	16444965	16814328	rs58166386	chr19:16559421	1.095	CALR3	ENSG00000269058	401	0.0157592	0.884135	0.000573	0.0320795	0.0674528	-1	0.483791	CD4naive	eQTL	pvalue	8.79344e-08	7
chr19:10744807_11274530	SMARCA4	chr19	10744807	11274530	rs12609500	chr19:11173928	1.0997	TMEM205	ENSG00000105518	782	0.0237182	0.846538	0.00169955	0.0605922	0.0674525	-1	0.332481	CD8naive	eQTL	pvalue	0.394574	6
chr1:92652691_93519650	EVI5	chr1	92652691	93519650	rs139504223	chr1:93152635	0.8655	TMED5	ENSG00000117500	1133	3.10257e-10	0.83563	3.60094e-11	0.0969181	0.0674523	-1	0.307149	TREG_MEM	eQTL	pvalue	0.00243713	9
chr3:101645933_101805935	ZPLD1	chr3	101645933	101805935	rs4325907	chr3:101749022	0.9055	TRMT10C	ENSG00000174173	352	0.000346186	0.90284	1.12799e-05	0.0293501	0.0674522	1	0.633523	TREG_MEM	eQTL	pvalue	1.05912e-05	7
chr17:43279320_43781083	MAP3K14	chr17	43279320	43781083	rs7222450	chr17:43407670	1.1034	GRN	ENSG00000030582	143	0.00817152	0.912121	0.000109421	0.0121463	0.0674519	1	0.503497	CD8stim	eQTL	pvalue	0.0602784	3
chr16:11020235_11325362	CLEC16A	chr16	11020235	11325362	rs2286974	chr16:11114512	0.8477		ENSG00000262420	633	1.18178e-18	0.880146	7.04522e-20	0.0524026	0.0674518	1	0.409163	monocytes	eQTL	pvalue	NA	NA
chr19:16444965_16814328	EPS15L1	chr19	16444965	16814328	rs58166386	chr19:16559421	1.095		ENSG00000254503	328	0.0218948	0.88133	0.000712457	0.028611	0.0674516	1	0.634146	monocytes	eQTL	pvalue	NA	NA
chr17:45312813_45874509	NPEPPS	chr17	45312813	45874509	rs11079784	chr17:45702280	1.1131	HOXB-AS2	ENSG00000239552	372	2.01287e-06	0.900953	7.07363e-08	0.0315938	0.0674514	-1	0.456989	M2	eQTL	pvalue	NA	NA
chr9:100551768_100895720	TRIM14	chr9	100551768	100895720	rs7855251	chr9:100868189	1.1164	RNU6-918P	ENSG00000212521	442	0.0339731	0.857315	0.00157528	0.0396849	0.0674513	1	0.515837	TH17	eQTL	pvalue	NA	NA
chr17:40264534_40782389	STAT3	chr17	40264534	40782389	rs1026916	chr17:40529835	0.8784	NBR1	ENSG00000188554	438	7.89407e-09	0.900766	2.79128e-10	0.0317829	0.0674512	-1	0.394977	TH17	eQTL	pvalue	0.000436707	4
chr19:18164862_18409068	MPV17L2	chr19	18164862	18409068	rs4808760	chr19:18301979	0.8741		ENSG00000268938	480	7.15115e-08	0.897176	2.82483e-09	0.0353726	0.0674509	1	0.464583	CD4stim	eQTL	pvalue	NA	NA
chr5:118401568_118973394	TNFAIP8	chr5	118401568	118973394	rs32658	chr5:118703662	0.9376		ENSG00000251293	619	0.159146	0.729876	0.00780388	0.0357227	0.0674507	0	0	TH1	eQTL	pvalue	NA	NA
chr12:57855180_58473351	OS9	chr12	57855180	58473351	rs701006	chr12:58106836	1.1206	PTGES3	ENSG00000110958	200	1.41561e-05	0.91601	2.56432e-07	0.0165257	0.0674501	1	0.435	CD4naive	eQTL	pvalue	0.871366	1
chr5:39923355_40842116	TTC33	chr5	39923355	40842116	rs11749040	chr5:40396425	0.8214	C7	ENSG00000112936	2045	1.5731e-12	0.779561	3.08855e-13	0.152988	0.0674501	1	0.566259	TREG_MEM	eQTL	pvalue	1.26146e-11	5
chr8:128763162_128873806	MYC	chr8	128763162	128873806	rs6990534	chr8:128814091	0.8984	MYC	ENSG00000136997	101	0.00255317	0.921494	2.36814e-05	0.00847967	0.0674499	1	0.712871	CD8stim	eQTL	pvalue	NA	1
chr14:69165341_69314956	ZFP36L1	chr14	69165341	69314956	rs12434551	chr14:69253364	1.1095	ERH	ENSG00000100632	355	8.26361e-05	0.898899	3.09191e-06	0.0335657	0.0674498	1	0.628169	TH2	eQTL	pvalue	0.84606	3
chr11:60760530_60835043	CD6	chr11	60760530	60835043	rs4939490	chr11:60793651	1.1464	NA	ENSG00000269089	174	1.59028e-09	0.918255	2.4874e-11	0.0142952	0.0674497	1	0.408046	THSTAR	eQTL	pvalue	NA	NA
chr7:149128286_149433143	ZNF746	chr7	149128286	149433143	rs354033	chr7:149289464	1.114	NA	ENSG00000264918	454	0.000701732	0.877366	4.3595e-05	0.0544388	0.0674496	1	0.398678	NK	eQTL	pvalue	NA	NA
chr14:103199716_103463149	TRAF3	chr14	103199716	103463149	rs12147246	chr14:103265844	0.9054	NA	ENSG00000211990	239	0.000248441	0.912859	5.3087e-06	0.0194386	0.0674488	-1	0.34728	TREGnaive	eQTL	pvalue	NA	NA
chr2:68537842_68865032	PLEK	chr2	68537842	68865032	rs12622670	chr2:68646536	1.1127	WDR92	ENSG00000243667	700	3.73765e-05	0.875179	2.45142e-06	0.057333	0.0674483	-1	0.257143	NK	eQTL	pvalue	0.805659	4
chr11:65354926_66061233	TSGA10IP	chr11	65354926	66061233	rs531612	chr11:65705432	0.9155	RBM14-RBM4	ENSG00000248643	925	0.00329548	0.839023	0.000353292	0.0898801	0.0674482	1	0.594595	TREGnaive	eQTL	pvalue	0.918848	1
chr1:92929865_93512762	DIPK1A	chr1	92929865	93512762	rs1415069	chr1:93426869	0.9313	MTND3P21	ENSG00000235794	189	1.37976e-05	0.918146	2.17284e-07	0.0143915	0.0674481	-1	0.492063	TREGnaive	eQTL	pvalue	NA	NA
chr16:29841225_30438138	TBX6	chr16	29841225	30438138	rs3809627	chr16:30103160	0.9076	KIF22	ENSG00000079616	310	0.00907109	0.895144	0.000284947	0.0280514	0.0674481	-1	0.5	Bnaive	eQTL	pvalue	4.39968e-06	5
chr17:37869878_38507250	NR1D1	chr17	37869878	38507250	rs883871	chr17:38252660	0.9009	KRT222	ENSG00000213424	604	0.276505	0.602088	0.0170029	0.0369562	0.0674477	1	0.453642	TREGnaive	eQTL	pvalue	0.00212668	6
chr14:103199716_103463149	TRAF3	chr14	103199716	103463149	rs12147246	chr14:103265844	0.9054	WDR20	ENSG00000140153	239	0.000247915	0.910924	5.83568e-06	0.0213748	0.0674471	1	0.560669	CD8naive	eQTL	pvalue	0.939273	2
chr10:94171083_94501355	HHEX	chr10	94171083	94501355	rs1112718	chr10:94479107	1.1114	RNA5SP323	ENSG00000212396	395	9.98336e-05	0.899296	3.68796e-06	0.0331535	0.0674467	-1	0.392405	TREGnaive	eQTL	pvalue	NA	NA
chr16:11020235_11325215	CLEC16A	chr16	11020235	11325215	rs6498163	chr16:11213951	0.8293		ENSG00000199668	633	1.18615e-18	0.883401	6.60884e-20	0.0491527	0.0674466	-1	0.64297	TH17	eQTL	pvalue	NA	NA
chr12:57855180_58473351	OS9	chr12	57855180	58473351	rs701006	chr12:58106836	1.1206	ATP5F1B	ENSG00000110955	121	0.00108996	0.917385	1.67875e-05	0.014062	0.0674465	1	0.520661	CD8naive	eQTL	pvalue	NA	2
chr20:52743876_52820330	CYP24A1	chr20	52743876	52820330	rs2248137	chr20:52789743	0.894		ENSG00000206959	278	6.3081e-05	0.911328	1.46944e-06	0.0211615	0.0674463	1	0.359712	CD8naive	eQTL	pvalue	NA	NA
chr1:101213532_101663312	SLC30A7	chr1	101213532	101663312	rs11578655	chr1:101412902	0.8673		ENSG00000228399	673	6.52604e-10	0.881885	3.75455e-11	0.050669	0.0674463	1	0.312036	TH2	eQTL	pvalue	NA	NA
chr11:60760530_60835043	CD6	chr11	60760530	60835043	rs4939490	chr11:60793651	1.1464	PRPF19	ENSG00000110107	174	1.59159e-09	0.91901	2.35725e-11	0.0135437	0.0674462	-1	0.413793	CD4naive	eQTL	pvalue	0.998567	1
chr19:18164862_18409068	MPV17L2	chr19	18164862	18409068	rs4808760	chr19:18301979	0.8741		ENSG00000269161	481	7.1413e-08	0.89594	2.92374e-09	0.0366136	0.0674461	-1	0.47817	THSTAR	eQTL	pvalue	NA	NA
chr1:92450091_93431324	GFI1	chr1	92450091	93431324	rs58394161	chr1:92939959	0.8425	MTND4P11	ENSG00000234099	52	1.70289e-05	0.929012	6.58539e-08	0.00352522	0.0674459	1	0.730769	TH1	eQTL	pvalue	NA	NA
chr19:18164862_18409068	MPV17L2	chr19	18164862	18409068	rs4808760	chr19:18301979	0.8741	DDX49	ENSG00000105671	481	7.13167e-08	0.894732	3.02009e-09	0.0378223	0.0674459	1	0.575884	CD8stim	eQTL	pvalue	3.23743e-10	7
chr7:149128286_149433143	ZNF746	chr7	149128286	149433143	rs354033	chr7:149289464	1.114	RN7SL521P	ENSG00000240877	465	0.000714271	0.893043	3.10598e-05	0.0387661	0.0674457	-1	0.425806	TREGnaive	eQTL	pvalue	NA	NA
chr8:128088066_128211494	POU5F1B	chr8	128088066	128211494	rs735542	chr8:128175696	1.0881	POU5F1B	ENSG00000212993	196	0.341632	0.566919	0.00905113	0.0149524	0.0674457	-1	0.535714	TH17	eQTL	pvalue	7.27271e-07	10
chr11:60760530_60835043	CD6	chr11	60760530	60835043	rs4939490	chr11:60793651	1.1464	FADS2	ENSG00000134824	174	1.58537e-09	0.915416	2.97989e-11	0.0171389	0.0674455	-1	0.425287	THSTAR	eQTL	pvalue	0.990052	1
chr1:92450091_93431324	GFI1	chr1	92450091	93431324	rs58394161	chr1:92939959	0.8425	TGFBR3	ENSG00000069702	1083	3.10817e-10	0.837113	3.54622e-11	0.0954418	0.0674455	-1	0.419206	TH17	eQTL	pvalue	0.0110548	3
chr5:35728440_36153781	IL7R	chr5	35728440	36153781	rs10063294	chr5:35877505	0.9057	RANBP3L	ENSG00000164188	785	7.53512e-05	0.862175	6.14974e-06	0.0702984	0.0674454	1	0.448408	CD4naive	eQTL	pvalue	1.13183e-10	7
chr11:65354926_66061233	TSGA10IP	chr11	65354926	66061233	rs531612	chr11:65705432	0.9155		ENSG00000255468	949	0.0032801	0.835175	0.000368388	0.093731	0.0674453	-1	0.658588	TFH	eQTL	pvalue	NA	10
chr7:149128286_149433143	ZNF746	chr7	149128286	149433143	rs354033	chr7:149289464	1.114	ZNF212	ENSG00000170260	465	0.000713377	0.891926	3.19537e-05	0.0398838	0.0674453	1	0.352688	TREG_MEM	eQTL	pvalue	1.8861e-06	6
chr1:200671993_201056749	INAVA	chr1	200671993	201056749	rs59655222	chr1:200875897	1.1311	CAMSAP2	ENSG00000118200	769	2.82213e-06	0.866686	2.14697e-07	0.0658666	0.0674448	-1	0.581274	CD4stim	eQTL	pvalue	0.999974	1
chr17:40264534_40782389	STAT3	chr17	40264534	40782389	rs1026916	chr17:40529835	0.8784	NA	ENSG00000265611	494	7.72321e-09	0.88127	4.50044e-10	0.0512856	0.0674447	1	0.637652	CD8naive	eQTL	pvalue	NA	NA
chr19:16444965_16814328	EPS15L1	chr19	16444965	16814328	rs58166386	chr19:16559421	1.095		ENSG00000269799	401	0.015742	0.883169	0.000590365	0.0330538	0.0674446	-1	0.416459	TH2	eQTL	pvalue	NA	NA
chr19:10744807_11274530	SMARCA4	chr19	10744807	11274530	rs12609500	chr19:11173928	1.0997	DNMT1	ENSG00000130816	776	0.0236383	0.842334	0.00181936	0.0647641	0.0674445	-1	0.532216	monocytes	eQTL	pvalue	1	1
chr2:112425029_112642886	ANAPC1	chr2	112425029	112642886	rs71252597	chr2:112492986	0.8024	EEF1E1P1	ENSG00000236307	292	0.000972339	0.907552	2.57919e-05	0.0240059	0.0674444	-1	0.222603	monocytes	eQTL	pvalue	NA	NA
chr19:10258259_10897760	TYK2	chr19	10258259	10897760	rs34536443	chr19:10463118	1.3037	TMEM205	ENSG00000105518	645	0.000103716	0.881615	5.98791e-06	0.0508313	0.0674444	1	0.427907	CD4stim	eQTL	pvalue	0.394574	6
chr1:2407781_2779397	PRXL2B	chr1	2407781	2779397	rs6670198	chr1:2520527	0.865	TPRG1L	ENSG00000158109	139	2.95371e-11	0.921873	3.44431e-13	0.0106825	0.0674443	1	0.330935	CD8naive	eQTL	pvalue	0.00284528	9
chr5:35728440_36153781	IL7R	chr5	35728440	36153781	rs10063294	chr5:35877505	0.9057	PRLR	ENSG00000113494	785	7.58559e-05	0.867949	5.64518e-06	0.0645251	0.0674441	1	0.394904	TREG_MEM	eQTL	pvalue	0.916128	2
chr2:112425029_112642886	ANAPC1	chr2	112425029	112642886	rs71252597	chr2:112492986	0.8024	RPL5P9	ENSG00000236330	307	0.00097081	0.906125	2.7321e-05	0.0254331	0.067444	1	0.703583	CD8naive	eQTL	pvalue	NA	NA
chr1:2407781_2779397	PRXL2B	chr1	2407781	2779397	rs6670198	chr1:2520527	0.865		ENSG00000224387	307	1.15045e-11	0.907686	3.16074e-13	0.0248703	0.067444	1	0.543974	M2	eQTL	pvalue	NA	NA
chr7:149128286_149433143	ZNF746	chr7	149128286	149433143	rs354033	chr7:149289464	1.114	RN7SL521P	ENSG00000240877	455	0.000713358	0.891901	3.19746e-05	0.0399099	0.0674438	-1	0.621978	NK	eQTL	pvalue	NA	NA
chr6:127955546_128297436	PTPRK	chr6	127955546	128297436	rs802730	chr6:128280104	1.1211	PTPRK	ENSG00000152894	477	0.000109545	0.881327	6.36156e-06	0.0511135	0.0674438	-1	0.272537	TREG_MEM	eQTL	pvalue	0.980389	2
chr7:149128286_149433143	ZNF746	chr7	149128286	149433143	rs354033	chr7:149289464	1.114		ENSG00000224016	455	0.000716431	0.895744	2.89012e-05	0.0360673	0.0674436	1	0.307692	Bnaive	eQTL	pvalue	NA	NA
chr1:160162872_160430469	VANGL2	chr1	160162872	160430469	rs3737798	chr1:160389984	1.0911	CFAP45	ENSG00000213085	275	0.0423146	0.868077	0.00103338	0.0211321	0.0674431	-1	0.614545	TH1	eQTL	pvalue	NA	6
chr2:112423188_113109590	MERTK	chr2	112423188	113109590	rs57116599	chr2:112770799	0.8869	CKAP2L	ENSG00000169607	856	0.000395365	0.868895	2.88053e-05	0.0632381	0.067443	-1	0.220794	TREG_MEM	eQTL	pvalue	0.218394	4
chr14:103199716_103463149	TRAF3	chr14	103199716	103463149	rs12147246	chr14:103265844	0.9054		ENSG00000258959	239	0.00024814	0.911752	5.61164e-06	0.0205517	0.0674422	1	0.686192	TREG_MEM	eQTL	pvalue	NA	NA
chr10:6038478_6185310	IL2RA	chr10	6038478	6185310	rs11256593	chr10:6117322	1.2048		ENSG00000238366	410	1.28605e-20	0.899363	4.75642e-22	0.0331952	0.067442	1	0.458537	TH17	eQTL	pvalue	NA	NA
chr16:11020235_11325362	CLEC16A	chr16	11020235	11325362	rs2286974	chr16:11114512	0.8477		ENSG00000199668	634	1.18607e-18	0.883336	6.61819e-20	0.0492223	0.0674416	-1	0.641956	TH17	eQTL	pvalue	NA	NA
chr7:2392233_2478020	CHST12	chr7	2392233	2478020	rs55858457	chr7:2443302	0.8931	SDK1-AS1	ENSG00000236708	138	0.00363681	0.917909	4.37272e-05	0.0109691	0.0674415	1	0.65942	TH1	eQTL	pvalue	NA	NA
chr1:2407781_2779397	PRXL2B	chr1	2407781	2779397	rs6670198	chr1:2520527	0.865		ENSG00000272088	307	1.15402e-11	0.910505	2.80378e-13	0.0220539	0.0674412	1	0.547231	THSTAR	eQTL	pvalue	NA	NA
chr14:103199716_103463149	TRAF3	chr14	103199716	103463149	rs12147246	chr14:103265844	0.9054	RN7SL546P	ENSG00000239224	233	0.000248938	0.914683	4.81426e-06	0.0176218	0.067441	-1	0.463519	monocytes	eQTL	pvalue	NA	NA
chr22:22017142_22349088	MAPK1	chr22	22017142	22349088	rs9610458	chr22:22205353	1.121	SERPIND1	ENSG00000099937	225	1.14851e-05	0.914094	2.32699e-07	0.018453	0.0674408	-1	0.502222	TH1	eQTL	pvalue	2.79554e-05	9
chr19:10744807_11274530	SMARCA4	chr19	10744807	11274530	rs12609500	chr19:11173928	1.0997		ENSG00000213303	782	0.0237777	0.848664	0.00164031	0.0584777	0.0674401	-1	0.351662	TREGnaive	eQTL	pvalue	NA	NA
chr10:94171083_94501355	HHEX	chr10	94171083	94501355	rs1112718	chr10:94479107	1.1114	GAPDHP28	ENSG00000213449	427	0.0604854	0.837577	0.00232808	0.0321708	0.067439	1	0.587822	TREG_MEM	eQTL	pvalue	NA	NA
chr6:127955546_128297436	PTPRK	chr6	127955546	128297436	rs802730	chr6:128280104	1.1211	RNA5SP217	ENSG00000251768	477	0.000110858	0.89189	5.04929e-06	0.0405558	0.0674385	-1	0.400419	TREGnaive	eQTL	pvalue	NA	NA
chr3:27682041_27839134	EOMES	chr3	27682041	27839134	rs13327021	chr3:27783015	0.8912	ZCWPW2	ENSG00000206559	261	1.46991e-05	0.910728	3.53244e-07	0.0218189	0.0674384	1	0.306513	monocytes	eQTL	pvalue	6.76413e-05	6
chr19:16444965_16814328	EPS15L1	chr19	16444965	16814328	rs58166386	chr19:16559421	1.095	C19orf44	ENSG00000105072	400	0.0157831	0.885476	0.000549364	0.0307534	0.0674384	1	0.3925	CD8stim	eQTL	pvalue	4.21594e-07	7
chr14:103015542_103459588	TRAF3	chr14	103015542	103459588	rs12588969	chr14:103230758	0.9148	RPL21P13	ENSG00000242837	442	0.000243605	0.895089	1.01478e-05	0.0372191	0.0674383	1	0.393665	CD8stim	eQTL	pvalue	NA	NA
chr19:16444965_16814328	EPS15L1	chr19	16444965	16814328	rs58166386	chr19:16559421	1.095	GTPBP3	ENSG00000130299	403	0.0157845	0.885555	0.00054795	0.0306742	0.0674379	1	0.421836	CD4stim	eQTL	pvalue	0.0447521	7
chr19:18164862_18409068	MPV17L2	chr19	18164862	18409068	rs4808760	chr19:18301979	0.8741	RN7SL513P	ENSG00000239821	481	7.117e-08	0.892892	3.16739e-09	0.0396704	0.0674379	-1	0.419958	TREG_MEM	eQTL	pvalue	NA	NA
chr5:176525029_176837504	RGS14	chr5	176525029	176837504	rs67111717	chr5:176790162	1.1003	PRR7-AS1	ENSG00000246334	230	0.0394698	0.874169	0.000820401	0.0181026	0.0674377	-1	0.847826	monocytes	eQTL	pvalue	NA	NA
chr1:92929865_93512762	DIPK1A	chr1	92929865	93512762	rs1415069	chr1:93426869	0.9313		ENSG00000225297	891	3.23094e-10	0.869862	2.33138e-11	0.0627002	0.0674376	-1	0.539843	monocytes	eQTL	pvalue	NA	NA
chr22:50935082_51045816	ODF3B	chr22	50935082	51045816	rs140522	chr22:50971266	0.8953		ENSG00000213683	230	0.000155511	0.912894	3.33503e-06	0.0195102	0.0674371	-1	0.508696	M2	eQTL	pvalue	NA	NA
chr19:10744807_11274530	SMARCA4	chr19	10744807	11274530	rs12609500	chr19:11173928	1.0997	CNN1	ENSG00000130176	782	0.0236423	0.843829	0.00177588	0.0633163	0.0674367	1	0.391304	TREGnaive	eQTL	pvalue	0.861521	4
chr3:101645933_101805935	ZPLD1	chr3	101645933	101805935	rs4325907	chr3:101749022	0.9055	IMPG2	ENSG00000081148	361	0.000346587	0.903888	1.08844e-05	0.0283186	0.0674363	-1	0.390582	NK	eQTL	pvalue	1.47482e-08	4
chr11:65354926_66061233	TSGA10IP	chr11	65354926	66061233	rs531612	chr11:65705432	0.9155	ZFPL1	ENSG00000162300	717	0.00341211	0.868723	0.000236682	0.0601918	0.0674362	-1	0.390516	CD4stim	eQTL	pvalue	0.654739	5
chr14:103015542_103459588	TRAF3	chr14	103015542	103459588	rs12588969	chr14:103230758	0.9148	NDUFB4P11	ENSG00000259374	442	0.000244482	0.898311	9.27136e-06	0.0339988	0.067436	1	0.524887	TREGnaive	eQTL	pvalue	NA	NA
chr17:34665281_34997201	ZNHIT3	chr17	34665281	34997201	rs4796224	chr17:34842521	0.9181	NA	ENSG00000267657	232	0.0156903	0.896841	0.000345614	0.0196875	0.067436	-1	0.392241	Bnaive	eQTL	pvalue	NA	NA
chr22:50935082_51045816	ODF3B	chr22	50935082	51045816	rs140522	chr22:50971266	0.8953	SBF1	ENSG00000100241	236	0.000155501	0.912835	3.3452e-06	0.0195699	0.0674359	1	0.728814	TREG_MEM	eQTL	pvalue	0.690539	1
chr19:10258259_10897760	TYK2	chr19	10258259	10897760	rs34536443	chr19:10463118	1.3037		ENSG00000266936	884	9.88186e-05	0.840171	1.08621e-05	0.0922837	0.0674358	-1	0.319005	CD4naive	eQTL	pvalue	NA	NA
chr13:99570862_100512004	UBAC2	chr13	99570862	100512004	rs77654077	chr13:100026952	1.7768	RNU6-83P	ENSG00000207298	1797	0.0119882	0.793464	0.00189292	0.125219	0.0674357	1	0.468002	TH17	eQTL	pvalue	NA	NA
chr4:47709959_48262356	TXK	chr4	47709959	48262356	rs6837324	chr4:48127262	0.9173	NA	ENSG00000253050	1196	0.0162928	0.810587	0.00208375	0.103602	0.0674352	-1	0.365385	TREGnaive	eQTL	pvalue	NA	NA
chr1:200671993_201056749	INAVA	chr1	200671993	201056749	rs59655222	chr1:200875897	1.1311	ZNF281	ENSG00000162702	770	2.83962e-06	0.872058	1.97236e-07	0.0605043	0.0674351	-1	0.377922	TFH	eQTL	pvalue	0.951672	1
chr1:160162872_160430469	VANGL2	chr1	160162872	160430469	rs3737798	chr1:160389984	1.0911	NA	ENSG00000227239	278	0.0423154	0.867969	0.00103888	0.0212419	0.0674349	-1	0.428058	CD8naive	eQTL	pvalue	NA	NA
chr11:60760530_60835043	CD6	chr11	60760530	60835043	rs4939490	chr11:60793651	1.1464	FADS3	ENSG00000221968	174	1.58898e-09	0.917501	2.62066e-11	0.0150647	0.0674341	1	0.396552	TH17	eQTL	pvalue	0.0488722	4
chr16:29841225_30438138	TBX6	chr16	29841225	30438138	rs3809627	chr16:30103160	0.9076	CDIPT	ENSG00000103502	311	0.00911802	0.899793	0.000237976	0.0234167	0.0674338	-1	0.276527	TH2	eQTL	pvalue	0.193883	5
chr22:50935082_51045816	ODF3B	chr22	50935082	51045816	rs140522	chr22:50971266	0.8953	RPL23AP82	ENSG00000184319	236	0.000155364	0.912031	3.48264e-06	0.0203767	0.0674336	1	0.432203	TH17	eQTL	pvalue	NA	NA
chr1:101213532_101663312	SLC30A7	chr1	101213532	101663312	rs11578655	chr1:101412902	0.8673	RPL23AP90	ENSG00000271415	673	6.4822e-10	0.876021	4.18917e-11	0.056546	0.0674333	-1	0.291233	CD4naive	eQTL	pvalue	NA	NA
chr7:3099256_3199823	CARD11	chr7	3099256	3199823	rs10951042	chr7:3139417	1.0817	SDK1	ENSG00000146555	237	0.18208	0.729125	0.00428217	0.0170802	0.0674332	1	0.527426	M2	eQTL	pvalue	0.005016	2
chr10:6038478_6185310	IL2RA	chr10	6038478	6185310	rs11256593	chr10:6117322	1.2048		ENSG00000251922	385	1.28654e-20	0.899709	4.70825e-22	0.0328585	0.0674328	-1	0.503896	TH1	eQTL	pvalue	NA	NA
chr19:18164862_18409068	MPV17L2	chr19	18164862	18409068	rs4808760	chr19:18301979	0.8741	PIK3R2	ENSG00000105647	481	7.13371e-08	0.894988	3.0007e-09	0.037579	0.0674326	-1	0.602911	TREGnaive	eQTL	pvalue	0.939627	3
chr17:43279320_43781083	MAP3K14	chr17	43279320	43781083	rs7222450	chr17:43407670	1.1034	SLC25A39	ENSG00000013306	118	0.0159654	0.905381	0.000195604	0.0110251	0.0674325	1	0.686441	CD8stim	eQTL	pvalue	0.000102385	7
chr1:160162872_160430469	VANGL2	chr1	160162872	160430469	rs3737798	chr1:160389984	1.0911	ITLN1	ENSG00000179914	278	0.0423129	0.867918	0.00104148	0.0212954	0.0674325	-1	0.521583	TREG_MEM	eQTL	pvalue	0.00489119	7
chr6:127955546_128297436	PTPRK	chr6	127955546	128297436	rs802730	chr6:128280104	1.1211	SOGA3	ENSG00000214338	477	0.000110915	0.892352	4.99264e-06	0.0401001	0.0674324	-1	0.161426	TREGnaive	eQTL	pvalue	NA	2
chr7:2392233_2478020	CHST12	chr7	2392233	2478020	rs55858457	chr7:2443302	0.8931	LFNG	ENSG00000106003	136	0.00363834	0.918295	4.22349e-05	0.0105924	0.0674318	-1	0.323529	M2	eQTL	pvalue	0.424039	4
chr16:11020235_11325215	CLEC16A	chr16	11020235	11325215	rs6498163	chr16:11213951	0.8293	RPL7P46	ENSG00000229917	633	1.18873e-18	0.885319	6.35333e-20	0.0472497	0.0674315	1	0.516588	TFH	eQTL	pvalue	NA	NA
chr22:50935082_51045816	ODF3B	chr22	50935082	51045816	rs140522	chr22:50971266	0.8953	ACR	ENSG00000100312	236	0.000154591	0.907492	4.25631e-06	0.0249183	0.0674312	1	0.533898	TH17	eQTL	pvalue	0.0154599	5
chr16:11020235_11325215	CLEC16A	chr16	11020235	11325215	rs6498163	chr16:11213951	0.8293		ENSG00000261560	633	1.18467e-18	0.882295	6.75939e-20	0.0502739	0.0674312	-1	0.50237	TH2	eQTL	pvalue	NA	NA
chr4:87502391_88275366	AFF1	chr4	87502391	88275366	rs2705616	chr4:87862396	0.9207	MAPK10	ENSG00000109339	1159	0.0615183	0.767011	0.00772994	0.0963096	0.0674309	1	0.516825	TH2	eQTL	pvalue	0.83415	3
chr7:149128286_149433143	ZNF746	chr7	149128286	149433143	rs354033	chr7:149289464	1.114	RARRES2	ENSG00000106538	455	0.000710813	0.888719	3.453e-05	0.043105	0.0674304	-1	0.410989	NK	eQTL	pvalue	0.00295445	9
chr19:10258259_10897760	TYK2	chr19	10258259	10897760	rs34536443	chr19:10463118	1.3037	DNMT1	ENSG00000130816	883	0.000101127	0.859795	8.55464e-06	0.0726654	0.0674302	-1	0.485844	CD8naive	eQTL	pvalue	1	1
chr14:103015542_103459588	TRAF3	chr14	103015542	103459588	rs12588969	chr14:103230758	0.9148	NA	ENSG00000224997	237	0.000248783	0.914114	4.97233e-06	0.0182026	0.0674299	-1	0.556962	TH2	eQTL	pvalue	NA	NA
chr1:160698276_160925186	SLAMF7	chr1	160698276	160925186	rs983494	chr1:160703965	1.1061	FCGR3B	ENSG00000162747	390	0.0749662	0.828816	0.0023935	0.0263948	0.0674299	-1	0.235897	TH1	eQTL	pvalue	3.30211e-05	9
chr19:18164862_18409068	MPV17L2	chr19	18164862	18409068	rs4808760	chr19:18301979	0.8741	UNC13A	ENSG00000130477	481	7.13229e-08	0.894809	3.01533e-09	0.0377626	0.0674278	-1	0.351351	TREG_MEM	eQTL	pvalue	0.999987	1
chr5:176525029_176837504	RGS14	chr5	176525029	176837504	rs67111717	chr5:176790162	1.1003	ZNF346-IT1	ENSG00000251666	231	0.0394973	0.874781	0.00079324	0.0175011	0.0674278	1	0.619048	NK	eQTL	pvalue	NA	NA
chr7:149128286_149433143	ZNF746	chr7	149128286	149433143	rs354033	chr7:149289464	1.114		ENSG00000224016	465	0.000665235	0.831734	8.01099e-05	0.100093	0.0674274	-1	0.408602	THSTAR	eQTL	pvalue	NA	NA
chr19:18164862_18409068	MPV17L2	chr19	18164862	18409068	rs4808760	chr19:18301979	0.8741	SSBP4	ENSG00000130511	481	7.13551e-08	0.895213	2.98317e-09	0.0373591	0.0674274	-1	0.295218	THSTAR	eQTL	pvalue	0.961659	3
chr14:103015542_103459588	TRAF3	chr14	103015542	103459588	rs12588969	chr14:103230758	0.9148	COA8	ENSG00000256053	419	0.000245174	0.900853	8.58197e-06	0.0314657	0.067427	1	0.412888	NK	eQTL	pvalue	NA	7
chr12:9445978_9939813	CLECL1	chr12	9445978	9939813	rs7977720	chr12:9866349	0.903	MAGOHB	ENSG00000111196	454	4.62461e-05	0.896089	1.8839e-06	0.0364361	0.0674267	1	0.629956	CD4naive	eQTL	pvalue	0.041783	4
chr5:176525029_176837504	RGS14	chr5	176525029	176837504	rs67111717	chr5:176790162	1.1003	ZNF346-IT1	ENSG00000251666	263	0.0393877	0.872376	0.000901868	0.0199075	0.0674265	1	0.307985	CD8naive	eQTL	pvalue	NA	NA
chr15:90831146_91201561	ZNF774	chr15	90831146	91201561	rs6496663	chr15:90887584	0.9043	IDH2-DT	ENSG00000259685	929	0.00647363	0.853414	0.000547724	0.0721387	0.0674262	-1	0.578041	TH1	eQTL	pvalue	NA	NA
chr16:11020235_11325362	CLEC16A	chr16	11020235	11325362	rs2286974	chr16:11114512	0.8477		ENSG00000261560	634	1.18457e-18	0.882226	6.76941e-20	0.0503486	0.0674259	-1	0.501577	TH2	eQTL	pvalue	NA	NA
chr1:101213532_101663312	SLC30A7	chr1	101213532	101663312	rs11578655	chr1:101412902	0.8673		ENSG00000241073	485	6.64212e-10	0.89757	2.59534e-11	0.0350043	0.0674256	1	0.412371	TREG_MEM	eQTL	pvalue	NA	NA
chr7:2392233_2478020	CHST12	chr7	2392233	2478020	rs55858457	chr7:2443302	0.8931	MAFK	ENSG00000198517	136	0.00364003	0.918722	4.05669e-05	0.0101714	0.0674255	-1	0.375	THSTAR	eQTL	pvalue	0.557286	4
chr12:123192738_124002762	PITPNM2	chr12	123192738	124002762	rs7975763	chr12:123604053	0.886		ENSG00000206914	1098	0.000324972	0.845098	3.35259e-05	0.0871177	0.0674255	-1	0.216758	TREGnaive	eQTL	pvalue	NA	NA
chr5:176525029_176837504	RGS14	chr5	176525029	176837504	rs67111717	chr5:176790162	1.1003	ARL10	ENSG00000175414	230	0.0466951	0.8649	0.00107814	0.0199022	0.067425	1	0.369565	CD8naive	eQTL	pvalue	4.90395e-05	7
chr16:11020235_11325362	CLEC16A	chr16	11020235	11325362	rs2286974	chr16:11114512	0.8477	RPL7P46	ENSG00000229917	634	1.18861e-18	0.885232	6.3658e-20	0.0473426	0.0674249	1	0.51735	TFH	eQTL	pvalue	NA	NA
chr17:40264534_40782389	STAT3	chr17	40264534	40782389	rs1026916	chr17:40529835	0.8784	PSME3	ENSG00000131467	494	7.77858e-09	0.887588	3.94851e-10	0.0449877	0.0674247	-1	0.534413	CD4stim	eQTL	pvalue	0.988104	1
chr12:9445978_9939813	CLECL1	chr12	9445978	9939813	rs7977720	chr12:9866349	0.903	CLEC2B	ENSG00000110852	818	4.47535e-05	0.86738	3.36486e-06	0.0651478	0.0674246	1	0.716381	TREGnaive	eQTL	pvalue	0.00273196	7
chr11:60760530_60835043	CD6	chr11	60760530	60835043	rs4939490	chr11:60793651	1.1464	MS4A15	ENSG00000166961	168	1.59005e-09	0.918118	2.51548e-11	0.0144574	0.0674244	1	0.589286	Bnaive	eQTL	pvalue	0.0384682	8
chr22:22017142_22349088	MAPK1	chr22	22017142	22349088	rs9610458	chr22:22205353	1.121	IGLVI-70	ENSG00000253239	649	8.94949e-07	0.882145	5.12304e-08	0.05043	0.0674236	-1	0.283513	TREG_MEM	eQTL	pvalue	NA	NA
chr22:22017142_22349088	MAPK1	chr22	22017142	22349088	rs9610458	chr22:22205353	1.121	TMEM191C	ENSG00000206140	649	8.93251e-07	0.880472	5.29291e-08	0.0521044	0.0674227	-1	0.485362	TH17	eQTL	pvalue	NA	NA
chr12:9445978_9939813	CLECL1	chr12	9445978	9939813	rs7977720	chr12:9866349	0.903	CLEC12A	ENSG00000172322	818	4.47463e-05	0.86724	3.37216e-06	0.0652892	0.0674226	1	0.547677	CD8naive	eQTL	pvalue	6.28346e-06	8
chr16:11031156_11498745	RMI2	chr16	11031156	11498745	rs34947566	chr16:11412926	1.1412	TNFRSF17	ENSG00000048462	1244	1.12576e-18	0.8384	1.26547e-19	0.0941772	0.0674225	-1	0.449357	TH1	eQTL	pvalue	0.00310442	10
chr6:6992891_7245458	RREB1	chr6	6992891	7245458	rs12211604	chr6:7100029	0.9111		ENSG00000220472	384	0.0513223	0.850629	0.00174654	0.0288802	0.0674223	1	0.630208	TH1	eQTL	pvalue	NA	NA
chr17:43279320_43781083	MAP3K14	chr17	43279320	43781083	rs7222450	chr17:43407670	1.1034	MAP3K14-AS1	ENSG00000267278	764	0.00742213	0.829142	0.000852441	0.0951607	0.0674223	1	0.824607	THSTAR	eQTL	pvalue	NA	NA
chr19:18164862_18409068	MPV17L2	chr19	18164862	18409068	rs4808760	chr19:18301979	0.8741	NIBAN3	ENSG00000167483	481	7.14378e-08	0.896251	2.90088e-09	0.0363267	0.0674222	1	0.384615	CD8naive	eQTL	pvalue	NA	7
chr14:75945376_76028941	BATF	chr14	75945376	76028941	rs34695601	chr14:76014298	1.1157		ENSG00000258425	102	0.0163898	0.908718	0.000133547	0.00733696	0.0674221	0	0	Bnaive	eQTL	pvalue	NA	NA
chr16:29841225_30438138	TBX6	chr16	29841225	30438138	rs3809627	chr16:30103160	0.9076	ZNF771	ENSG00000179965	311	0.00911358	0.899355	0.000242534	0.0238666	0.0674221	-1	0.163987	TREG_MEM	eQTL	pvalue	0.295813	6
chr7:149128286_149433143	ZNF746	chr7	149128286	149433143	rs354033	chr7:149289464	1.114	NA	ENSG00000252310	455	0.000717248	0.896766	2.81012e-05	0.0350671	0.067422	1	0.606593	Bnaive	eQTL	pvalue	NA	NA
chr17:73033162_73583027	GRB2	chr17	73033162	73583027	rs9900529	chr17:73335776	1.0994		ENSG00000263786	970	0.0253041	0.826325	0.00240722	0.0785421	0.0674219	1	0.548454	THSTAR	eQTL	pvalue	NA	NA
chr11:65354926_66061233	TSGA10IP	chr11	65354926	66061233	rs531612	chr11:65705432	0.9155	LRFN4	ENSG00000173621	535	0.0036176	0.889284	0.000161022	0.0395154	0.0674219	1	0.358879	TH2	eQTL	pvalue	0.942092	2
chr20:52743876_52820330	CYP24A1	chr20	52743876	52820330	rs2248137	chr20:52789743	0.894	DOK5	ENSG00000101134	278	6.28515e-05	0.908013	1.7006e-06	0.024501	0.0674219	1	0.607914	TH2	eQTL	pvalue	0.0439812	5
chr3:101645933_101805935	ZPLD1	chr3	101645933	101805935	rs4325907	chr3:101749022	0.9055		ENSG00000232830	352	0.000346961	0.904862	1.05164e-05	0.027359	0.0674216	1	0.346591	TH17	eQTL	pvalue	NA	NA
chr3:101645933_101805935	ZPLD1	chr3	101645933	101805935	rs4325907	chr3:101749022	0.9055	CEP97	ENSG00000182504	354	0.00034697	0.904889	1.05062e-05	0.0273324	0.0674216	-1	0.485876	CD8stim	eQTL	pvalue	1.3265e-06	5
chr19:10258259_10897760	TYK2	chr19	10258259	10897760	rs34536443	chr19:10463118	1.3037	SWSAP1	ENSG00000173928	603	0.000104028	0.884028	5.70818e-06	0.0484405	0.0674216	-1	0.411277	CD4stim	eQTL	pvalue	0.00013467	9
chr1:92450091_93431324	GFI1	chr1	92450091	93431324	rs58394161	chr1:92939959	0.8425		ENSG00000229067	603	1.53412e-08	0.887165	7.86471e-10	0.0454133	0.0674212	1	0.754561	CD4stim	eQTL	pvalue	NA	NA
chr1:92450091_93431324	GFI1	chr1	92450091	93431324	rs58394161	chr1:92939959	0.8425	TGFBR3	ENSG00000069702	1078	3.01687e-10	0.812524	4.4601e-11	0.120055	0.0674212	-1	0.593692	TH1	eQTL	pvalue	0.0110548	3
chr14:103199716_103463149	TRAF3	chr14	103199716	103463149	rs12147246	chr14:103265844	0.9054	NA	ENSG00000224997	239	0.000248751	0.913996	5.00666e-06	0.0183288	0.0674212	-1	0.548117	TH2	eQTL	pvalue	NA	NA
chr5:141414305_141597351	NDFIP1	chr5	141414305	141597351	rs249677	chr5:141539339	0.9256		ENSG00000254099	379	0.138873	0.759809	0.0052485	0.0286485	0.067421	-1	0.781003	TREG_MEM	eQTL	pvalue	NA	NA
chr1:160613956_160649926	CD48	chr1	160613956	160649926	rs6427540	chr1:160634588	1.1225	MPZ	ENSG00000158887	60	0.425097	0.500939	0.00303475	0.00350875	0.0674204	1	0.866667	CD4stim	eQTL	pvalue	0.691716	4
chr3:101645933_101805935	ZPLD1	chr3	101645933	101805935	rs4325907	chr3:101749022	0.9055	FAM172BP	ENSG00000175841	358	0.000345865	0.902004	1.16126e-05	0.0302179	0.0674204	-1	0.463687	monocytes	eQTL	pvalue	NA	NA
chr6:135188731_135538639	MYB	chr6	135188731	135538639	rs2327586	chr6:135495226	1.1113	HBS1L	ENSG00000112339	481	0.000609362	0.828237	7.63136e-05	0.103657	0.0674203	1	0.474012	CD8stim	eQTL	pvalue	0.924522	4
chr12:123192738_124002762	PITPNM2	chr12	123192738	124002762	rs7975763	chr12:123604053	0.886	NA	ENSG00000235423	1098	0.000326958	0.850262	3.15424e-05	0.0819594	0.0674199	-1	0.508197	CD8naive	eQTL	pvalue	NA	NA
chr6:159323833_159522796	TAGAP	chr6	159323833	159522796	rs1738074	chr6:159465977	0.8925	C6orf99	ENSG00000203711	441	3.51279e-06	0.874706	2.32676e-07	0.0578702	0.0674196	1	0.809524	TFH	eQTL	pvalue	NA	10
chr22:22017142_22349088	MAPK1	chr22	22017142	22349088	rs9610458	chr22:22205353	1.121	ASH2LP1	ENSG00000224144	649	8.93983e-07	0.881193	5.22008e-08	0.0513865	0.0674194	1	0.489985	TFH	eQTL	pvalue	NA	NA
chr16:29841225_30438138	TBX6	chr16	29841225	30438138	rs3809627	chr16:30103160	0.9076	SMG1P2	ENSG00000205534	311	0.00909914	0.897931	0.000256999	0.0252941	0.0674192	1	0.85209	THSTAR	eQTL	pvalue	NA	NA
chr2:112425029_112642886	ANAPC1	chr2	112425029	112642886	rs71252597	chr2:112492986	0.8024	PAFAH1B1P2	ENSG00000223973	301	0.000973785	0.908901	2.43732e-05	0.0226818	0.0674192	-1	0.249169	M2	eQTL	pvalue	NA	NA
chr11:118000454_118904452	PHLDB1	chr11	118000454	118904452	rs34026809	chr11:118480695	0.8643	ATP5MG	ENSG00000167283	1377	0.000116225	0.825351	1.5091e-05	0.107099	0.0674184	1	0.392157	TREGnaive	eQTL	pvalue	NA	9
chr19:45110119_45187302	PVR	chr19	45110119	45187302	rs7260482	chr19:45143942	0.9152	NDUFA3P1	ENSG00000267590	115	0.184771	0.736892	0.00220238	0.00871595	0.0674183	-1	0.686957	Bnaive	eQTL	pvalue	NA	NA
chr19:10258259_10897760	TYK2	chr19	10258259	10897760	rs34536443	chr19:10463118	1.3037	ELAVL3	ENSG00000196361	479	0.000113031	0.89634	4.56395e-06	0.0361248	0.067418	-1	0.665971	CD4naive	eQTL	pvalue	0.822603	3
chr14:52228101_52368559	GNG2	chr14	52228101	52368559	rs11852059	chr14:52306091	0.908		ENSG00000258687	241	0.101835	0.81177	0.00212275	0.0168539	0.0674177	1	0.460581	M2	eQTL	pvalue	NA	NA
chr8:79005727_79716536	PKIA	chr8	79005727	79716536	rs28703878	chr8:79417222	0.8749	STMN2	ENSG00000104435	231	0.000279035	0.915132	5.2546e-06	0.0171658	0.0674175	0	0	CD4naive	eQTL	pvalue	0.932288	1
chr8:79005727_79716536	PKIA	chr8	79005727	79716536	rs28703878	chr8:79417222	0.8749	STMN2	ENSG00000104435	231	0.000279035	0.915132	5.2546e-06	0.0171658	0.0674175	0	0	CD8naive	eQTL	pvalue	0.932288	1
chr8:79005727_79716536	PKIA	chr8	79005727	79716536	rs28703878	chr8:79417222	0.8749	STMN2	ENSG00000104435	231	0.000279035	0.915132	5.2546e-06	0.0171658	0.0674175	0	0	THSTAR	eQTL	pvalue	0.932288	1
chr8:79005727_79716536	PKIA	chr8	79005727	79716536	rs28703878	chr8:79417222	0.8749	STMN2	ENSG00000104435	231	0.000279035	0.915132	5.2546e-06	0.0171658	0.0674175	0	0	TREGnaive	eQTL	pvalue	0.932288	1
chr8:79005727_79716536	PKIA	chr8	79005727	79716536	rs28703878	chr8:79417222	0.8749	STMN2	ENSG00000104435	231	0.000279035	0.915132	5.2546e-06	0.0171658	0.0674175	0	0	CD4stim	eQTL	pvalue	0.932288	1
chr8:79005727_79716536	PKIA	chr8	79005727	79716536	rs28703878	chr8:79417222	0.8749	STMN2	ENSG00000104435	231	0.000279035	0.915132	5.2546e-06	0.0171658	0.0674175	0	0	TFH	eQTL	pvalue	0.932288	1
chr11:118000454_118904452	PHLDB1	chr11	118000454	118904452	rs34026809	chr11:118480695	0.8643	RPL23AP64	ENSG00000240970	1377	0.000110354	0.783665	2.09614e-05	0.148787	0.0674173	-1	0.416122	TH2	eQTL	pvalue	NA	NA
chr16:11020235_11325215	CLEC16A	chr16	11020235	11325215	rs6498163	chr16:11213951	0.8293		ENSG00000260756	633	1.18497e-18	0.882517	6.73144e-20	0.0500657	0.067417	-1	0.314376	M2	eQTL	pvalue	NA	NA
chr14:103199716_103463149	TRAF3	chr14	103199716	103463149	rs12147246	chr14:103265844	0.9054		ENSG00000269940	233	0.000248909	0.914576	4.84999e-06	0.0177531	0.0674168	1	0.484979	M2	eQTL	pvalue	NA	NA
chr7:2392233_2478020	CHST12	chr7	2392233	2478020	rs55858457	chr7:2443302	0.8931	NUDT1	ENSG00000106268	136	0.00363869	0.918384	4.19413e-05	0.0105183	0.0674168	1	0.382353	Bnaive	eQTL	pvalue	1.28825e-09	10
chr1:101212872_101621089	EXTL2	chr1	101212872	101621089	rs74449127	chr1:101290432	1.2177		ENSG00000241073	487	6.64121e-10	0.897448	2.60506e-11	0.0351356	0.0674164	1	0.412731	TREG_MEM	eQTL	pvalue	NA	NA
chr11:118000454_118904452	PHLDB1	chr11	118000454	118904452	rs34026809	chr11:118480695	0.8643	TMPRSS13	ENSG00000137747	1216	0.000118535	0.841752	1.27819e-05	0.0907006	0.0674162	-1	0.546053	TREG_MEM	eQTL	pvalue	6.08623e-05	5
chr15:90831146_91201561	ZNF774	chr15	90831146	91201561	rs6496663	chr15:90887584	0.9043	AP3S2	ENSG00000157823	929	0.00645182	0.847523	0.000594403	0.0780145	0.067416	-1	0.565124	TFH	eQTL	pvalue	0.00023091	8
chr1:160698276_160925186	SLAMF7	chr1	160698276	160925186	rs983494	chr1:160703965	1.1061	KCNJ9	ENSG00000162728	387	0.0750998	0.829933	0.00229185	0.02526	0.0674158	1	0.661499	CD8naive	eQTL	pvalue	0.583029	4
chr1:92652691_93519650	EVI5	chr1	92652691	93519650	rs139504223	chr1:93152635	0.8655	DNTTIP2	ENSG00000067334	270	8.98082e-06	0.908819	2.35419e-07	0.023756	0.0674157	1	0.640741	TH17	eQTL	pvalue	0.000217904	5
chr11:65354926_66061233	TSGA10IP	chr11	65354926	66061233	rs531612	chr11:65705432	0.9155	FAU	ENSG00000149806	756	0.00342881	0.872983	0.000220029	0.0559526	0.0674157	-1	0.458995	TREGnaive	eQTL	pvalue	0.768145	3
chr5:118401568_118973394	TNFAIP8	chr5	118401568	118973394	rs32658	chr5:118703662	0.9376	DMXL1	ENSG00000172869	908	0.152306	0.700331	0.014293	0.0656544	0.0674156	1	0.682819	TREG_MEM	eQTL	pvalue	0.999999	1
chr22:50935082_51045816	ODF3B	chr22	50935082	51045816	rs140522	chr22:50971266	0.8953	ADM2	ENSG00000128165	236	0.000155305	0.911685	3.5447e-06	0.020741	0.0674156	-1	0.389831	TH17	eQTL	pvalue	0.0153	9
chr1:2407781_2779397	PRXL2B	chr1	2407781	2779397	rs6670198	chr1:2520527	0.865		ENSG00000272235	308	1.15305e-11	0.909734	2.90478e-13	0.0228508	0.0674154	-1	0.483766	CD8stim	eQTL	pvalue	NA	NA
chr17:40264534_40782389	STAT3	chr17	40264534	40782389	rs1026916	chr17:40529835	0.8784	NBR1	ENSG00000188554	440	7.88012e-09	0.899174	2.93392e-10	0.0334105	0.0674151	-1	0.163636	M2	eQTL	pvalue	0.000436707	4
chr7:37359204_37459644	ELMO1	chr7	37359204	37459644	rs60600003	chr7:37382465	0.8747	KIAA0895	ENSG00000164542	147	0.130564	0.78814	0.00198242	0.0118994	0.0674148	-1	0.564626	CD8stim	eQTL	pvalue	0.00114572	6
chr19:10258259_10897760	TYK2	chr19	10258259	10897760	rs34536443	chr19:10463118	1.3037	NA	ENSG00000265379	866	0.000100667	0.855883	9.01652e-06	0.0765924	0.0674147	-1	0.202079	monocytes	eQTL	pvalue	NA	NA
chr19:10258259_10897760	TYK2	chr19	10258259	10897760	rs34536443	chr19:10463118	1.3037	ZGLP1	ENSG00000220201	883	0.000100734	0.856454	8.94942e-06	0.0760219	0.0674146	1	0.411099	TFH	eQTL	pvalue	0.437505	4
chr16:29841225_30438138	TBX6	chr16	29841225	30438138	rs3809627	chr16:30103160	0.9076	DCTPP1	ENSG00000179958	311	0.00908215	0.896254	0.00027404	0.0269756	0.0674144	-1	0.424437	TREGnaive	eQTL	pvalue	0.184698	5
chr2:68537842_68865032	PLEK	chr2	68537842	68865032	rs12622670	chr2:68646536	1.1127	APLF	ENSG00000169621	702	3.75035e-05	0.878152	2.32588e-06	0.0543936	0.0674142	1	0.51567	TREG_MEM	eQTL	pvalue	1.1361e-17	9
chr1:160162872_160430469	VANGL2	chr1	160162872	160430469	rs3737798	chr1:160389984	1.0911	SLAMF9	ENSG00000162723	278	0.0421012	0.863575	0.00125403	0.0256552	0.0674142	1	0.607914	TFH	eQTL	pvalue	0.00785783	8
chr13:99570862_100512004	UBAC2	chr13	99570862	100512004	rs77654077	chr13:100026952	1.7768	CFL1P8	ENSG00000234239	1789	0.0118532	0.784529	0.00202824	0.134176	0.0674141	-1	0.441029	CD4stim	eQTL	pvalue	NA	NA
chr22:50935082_51045816	ODF3B	chr22	50935082	51045816	rs140522	chr22:50971266	0.8953	C22orf34	ENSG00000188511	236	0.000154871	0.90914	3.97845e-06	0.0232872	0.0674141	-1	0.555085	CD8naive	eQTL	pvalue	NA	9
chr5:118401568_118973394	TNFAIP8	chr5	118401568	118973394	rs32658	chr5:118703662	0.9376	TNFAIP8	ENSG00000145779	892	0.152791	0.702441	0.0138317	0.0635221	0.0674137	1	0.804933	TH1	eQTL	pvalue	0.239737	6
chr2:60958287_61741947	PUS10	chr2	60958287	61741947	rs1177228	chr2:61242410	1.1134	FAM161A	ENSG00000170264	866	0.00133429	0.866683	9.93577e-05	0.0644701	0.0674134	1	0.398383	TREGnaive	eQTL	pvalue	3.02773e-09	6
chr1:160162872_160430469	VANGL2	chr1	160162872	160430469	rs3737798	chr1:160389984	1.0911		ENSG00000215840	66	0.0542791	0.873246	0.000300158	0.00476155	0.0674133	1	0.5	TH2	eQTL	pvalue	NA	NA
chr19:10258259_10897760	TYK2	chr19	10258259	10897760	rs34536443	chr19:10463118	1.3037		ENSG00000267303	883	0.000100497	0.85444	9.18645e-06	0.0780372	0.0674133	-1	0.509626	TH17	eQTL	pvalue	NA	NA
chr17:40264534_40782389	STAT3	chr17	40264534	40782389	rs1026916	chr17:40529835	0.8784	KRT41P	ENSG00000225438	221	8.01695e-09	0.914788	1.56576e-10	0.017799	0.0674132	-1	0.366516	monocytes	eQTL	pvalue	NA	NA
chr7:149128286_149433143	ZNF746	chr7	149128286	149433143	rs354033	chr7:149289464	1.114		ENSG00000271582	435	0.000758548	0.900788	2.61736e-05	0.0310142	0.067413	0	0	Bnaive	eQTL	pvalue	NA	NA
chr6:6992891_7245458	RREB1	chr6	6992891	7245458	rs12211604	chr6:7100029	0.9111	TXNDC5	ENSG00000239264	296	0.0542838	0.855183	0.00138402	0.0217363	0.067413	-1	0.712838	M2	eQTL	pvalue	1.78543e-06	7
chr19:18164862_18409068	MPV17L2	chr19	18164862	18409068	rs4808760	chr19:18301979	0.8741	UPF1	ENSG00000005007	481	7.12793e-08	0.894264	3.06003e-09	0.0383234	0.0674129	-1	0.303534	CD4naive	eQTL	pvalue	0.999926	1
chr19:47540310_47753426	SAE1	chr19	47540310	47753426	rs11083862	chr19:47638539	1.106	PPP5D1	ENSG00000230510	93	0.00146097	0.923882	1.15444e-05	0.00723296	0.0674128	-1	0.569892	CD8stim	eQTL	pvalue	0.039345	7
chr19:18164862_18409068	MPV17L2	chr19	18164862	18409068	rs4808760	chr19:18301979	0.8741	PDE4C	ENSG00000105650	481	7.14371e-08	0.896243	2.90232e-09	0.0363448	0.0674124	-1	0.430353	TH2	eQTL	pvalue	4.88575e-05	5
chr17:34665281_34997201	ZNHIT3	chr17	34665281	34997201	rs4796224	chr17:34842521	0.9181	NA	ENSG00000267067	242	0.0153596	0.877945	0.000676594	0.0386062	0.0674122	-1	0.210744	TH2	eQTL	pvalue	NA	NA
chr16:11020235_11325362	CLEC16A	chr16	11020235	11325362	rs2286974	chr16:11114512	0.8477		ENSG00000260756	634	1.18487e-18	0.88245	6.7412e-20	0.0501385	0.0674119	-1	0.31388	M2	eQTL	pvalue	NA	NA
chr19:18164862_18409068	MPV17L2	chr19	18164862	18409068	rs4808760	chr19:18301979	0.8741	ARRDC2	ENSG00000105643	481	7.11982e-08	0.893246	3.14121e-09	0.039342	0.0674118	-1	0.419958	TFH	eQTL	pvalue	5.13483e-05	8
chr19:16444965_16814328	EPS15L1	chr19	16444965	16814328	rs58166386	chr19:16559421	1.095	CYP4F12	ENSG00000186204	335	0.0158531	0.88938	0.000480252	0.0268754	0.0674117	1	0.337313	CD4stim	eQTL	pvalue	1.17932e-09	8
chr11:118000454_118904452	PHLDB1	chr11	118000454	118904452	rs34026809	chr11:118480695	0.8643	DSCAML1	ENSG00000177103	1093	0.00028283	0.852273	2.65726e-05	0.0800056	0.0674116	1	0.531565	TREGnaive	eQTL	pvalue	0.999999	1
chr3:121369811_122211421	CD86	chr3	121369811	122211421	rs75937181	chr3:121783015	1.2386	LINC02035	ENSG00000273033	1251	7.93023e-08	0.838933	8.8594e-09	0.0936555	0.0674115	1	0.455635	CD8naive	eQTL	pvalue	NA	NA
chr3:100568229_101346033	IMPG2	chr3	100568229	101346033	rs111430408	chr3:100848597	1.1813		ENSG00000201554	1765	0.13383	0.670283	0.0213938	0.107083	0.067411	-1	0.476487	TH17	eQTL	pvalue	NA	NA
chr19:10258259_10897760	TYK2	chr19	10258259	10897760	rs34536443	chr19:10463118	1.3037	MIR4748	ENSG00000265879	872	0.000101483	0.862823	8.2008e-06	0.0696571	0.0674105	-1	0.370413	CD4stim	eQTL	pvalue	NA	NA
chr12:9445978_9939813	CLECL1	chr12	9445978	9939813	rs7977720	chr12:9866349	0.903	KLRK1-AS1	ENSG00000245648	706	4.46767e-05	0.865847	3.44484e-06	0.0666946	0.0674103	-1	0.593484	THSTAR	eQTL	pvalue	NA	NA
chr6:159323833_159522796	TAGAP	chr6	159323833	159522796	rs1738074	chr6:159465977	0.8925	PNLDC1	ENSG00000146453	438	3.58681e-06	0.893138	1.58695e-07	0.0394486	0.0674099	-1	0.86758	TH1	eQTL	pvalue	2.54478e-08	6
chr3:28046063_28121275	CMC1	chr3	28046063	28121275	rs438613	chr3:28072086	1.148	NEK10	ENSG00000163491	113	1.77381e-11	0.923066	1.8432e-13	0.00952434	0.0674097	-1	0.451327	M2	eQTL	pvalue	0.000236569	4
chr12:123192738_124002762	PITPNM2	chr12	123192738	124002762	rs7975763	chr12:123604053	0.886	CLIP1-AS1	ENSG00000257097	1017	0.00033519	0.85607	2.98445e-05	0.0761552	0.0674093	1	0.640118	TH17	eQTL	pvalue	NA	NA
chr19:18164862_18409068	MPV17L2	chr19	18164862	18409068	rs4808760	chr19:18301979	0.8741		ENSG00000269161	474	7.11847e-08	0.893076	3.15498e-09	0.0395147	0.0674092	-1	0.375527	monocytes	eQTL	pvalue	NA	NA
chr1:92929865_93512762	DIPK1A	chr1	92929865	93512762	rs1415069	chr1:93426869	0.9313	MTND4P11	ENSG00000234099	187	1.38028e-05	0.918493	2.12656e-07	0.0140836	0.067409	-1	0.491979	TH1	eQTL	pvalue	NA	NA
chr19:10258259_10897760	TYK2	chr19	10258259	10897760	rs34536443	chr19:10463118	1.3037	RAVER1	ENSG00000161847	881	0.000100676	0.855962	9.00799e-06	0.0765199	0.0674089	-1	0.363224	NK	eQTL	pvalue	0.98234	2
chr1:2407781_2779397	PRXL2B	chr1	2407781	2779397	rs6670198	chr1:2520527	0.865	CDK11A	ENSG00000008128	219	1.48252e-11	0.917352	2.47375e-13	0.0152397	0.0674085	-1	0.319635	THSTAR	eQTL	pvalue	5.23535e-05	8
chr7:49883749_50304782	SPATA48	chr7	49883749	50304782	rs10230723	chr7:50239880	1.1073		ENSG00000228085	643	0.0666562	0.816006	0.00377564	0.046154	0.0674085	-1	0.293935	TH1	eQTL	pvalue	NA	NA
chr8:79005727_79716536	PKIA	chr8	79005727	79716536	rs28703878	chr8:79417222	0.8749		ENSG00000253391	264	0.000273667	0.912934	5.82908e-06	0.019378	0.0674084	0	0	Bnaive	eQTL	pvalue	NA	NA
chr8:79005727_79716536	PKIA	chr8	79005727	79716536	rs28703878	chr8:79417222	0.8749		ENSG00000253391	264	0.000273667	0.912934	5.82908e-06	0.019378	0.0674084	0	0	monocytes	eQTL	pvalue	NA	NA
chr16:29841225_30438138	TBX6	chr16	29841225	30438138	rs3809627	chr16:30103160	0.9076	SNX29P2	ENSG00000271699	278	0.00913737	0.901664	0.000219283	0.0215712	0.0674084	1	0.888489	TH2	eQTL	pvalue	NA	NA
chr16:29841225_30438138	TBX6	chr16	29841225	30438138	rs3809627	chr16:30103160	0.9076	ZG16	ENSG00000174992	312	0.0090538	0.900084	0.00023424	0.0232196	0.0674083	-1	0.586538	TH1	eQTL	pvalue	NA	4
chr22:50935082_51045816	ODF3B	chr22	50935082	51045816	rs140522	chr22:50971266	0.8953		ENSG00000227484	236	0.000155158	0.910823	3.69269e-06	0.0216097	0.0674081	1	0.385593	CD4naive	eQTL	pvalue	NA	NA
chr1:2407781_2779397	PRXL2B	chr1	2407781	2779397	rs6670198	chr1:2520527	0.865	CDK11B	ENSG00000248333	214	1.48318e-11	0.917762	2.4075e-13	0.0148297	0.0674079	1	0.242991	Bnaive	eQTL	pvalue	0.728294	4
chr19:18164862_18409068	MPV17L2	chr19	18164862	18409068	rs4808760	chr19:18301979	0.8741	PDE4C	ENSG00000105650	481	7.14026e-08	0.89581	2.93719e-09	0.0367823	0.0674074	1	0.49896	TFH	eQTL	pvalue	4.88575e-05	5
chr1:157481253_157815203	FCRL3	chr1	157481253	157815203	rs2317231	chr1:157686337	1.1058	GPATCH4	ENSG00000160818	203	0.0181316	0.89931	0.000300765	0.0148502	0.0674073	-1	0.433498	TREGnaive	eQTL	pvalue	1.68776e-07	7
chr5:158670938_158862238	IL12B	chr5	158670938	158862238	rs2546890	chr5:158759900	1.1241	LINC01845	ENSG00000253298	261	1.32012e-06	0.91153	3.06006e-08	0.021062	0.0674068	-1	0.409962	monocytes	eQTL	pvalue	NA	NA
chr19:6615889_6693163	TNFSF14	chr19	6615889	6693163	rs1077667	chr19:6668972	1.164	RPL7P50	ENSG00000268785	263	9.5087e-07	0.882953	5.35309e-08	0.04964	0.0674063	-1	0.570342	CD4naive	eQTL	pvalue	NA	NA
chr12:123192738_124002762	PITPNM2	chr12	123192738	124002762	rs7975763	chr12:123604053	0.886	MIR4304	ENSG00000265526	1098	0.000326263	0.848456	3.22424e-05	0.0837797	0.0674062	1	0.713115	TH17	eQTL	pvalue	NA	NA
chr7:149128286_149433143	ZNF746	chr7	149128286	149433143	rs354033	chr7:149289464	1.114	REPIN1	ENSG00000214022	465	0.000715237	0.89425	3.01257e-05	0.0375984	0.067406	-1	0.326882	CD8naive	eQTL	pvalue	0.961996	3
chr7:37359204_37459644	ELMO1	chr7	37359204	37459644	rs60600003	chr7:37382465	0.8747	ELMO1	ENSG00000155849	264	0.126276	0.765604	0.00577404	0.0349401	0.0674055	-1	0.481061	M2	eQTL	pvalue	0.993001	2
chr1:120135045_120341256	PHGDH	chr1	120135045	120341256	rs483180	chr1:120267505	0.8974	NBPF7	ENSG00000215864	310	0.000450659	0.903443	1.43435e-05	0.0286872	0.0674053	-1	0.570968	CD8naive	eQTL	pvalue	NA	NA
chr17:45312813_45874509	NPEPPS	chr17	45312813	45874509	rs11079784	chr17:45702280	1.1131		ENSG00000244559	229	4.74287e-05	0.913576	9.88344e-07	0.0189702	0.0674052	-1	0.471616	CD8naive	eQTL	pvalue	NA	NA
chr16:29841225_30438138	TBX6	chr16	29841225	30438138	rs3809627	chr16:30103160	0.9076		ENSG00000261444	310	0.0091242	0.900385	0.000232271	0.0228534	0.0674048	1	0.287097	NK	eQTL	pvalue	NA	NA
chr16:29841225_30438138	TBX6	chr16	29841225	30438138	rs3809627	chr16:30103160	0.9076	RNF40	ENSG00000103549	311	0.00909895	0.897912	0.000257334	0.0253271	0.0674047	-1	0.713826	TFH	eQTL	pvalue	0.999995	1
chr1:120135045_120341256	PHGDH	chr1	120135045	120341256	rs483180	chr1:120267505	0.8974	HSD3BP4	ENSG00000203855	312	0.00045109	0.904308	1.39122e-05	0.0278227	0.0674041	-1	0.525641	M2	eQTL	pvalue	NA	NA
chr17:73033162_73583027	GRB2	chr17	73033162	73583027	rs9900529	chr17:73335776	1.0994		ENSG00000270993	969	0.0255199	0.833371	0.00219197	0.0715128	0.0674039	1	0.519092	TH2	eQTL	pvalue	NA	NA
chr16:11020235_11325215	CLEC16A	chr16	11020235	11325215	rs6498163	chr16:11213951	0.8293	MTCO3P24	ENSG00000262158	633	1.18619e-18	0.88343	6.61068e-20	0.0491664	0.0674038	-1	0.481833	M2	eQTL	pvalue	NA	NA
chr1:120135045_120341256	PHGDH	chr1	120135045	120341256	rs483180	chr1:120267505	0.8974	TBX15	ENSG00000092607	310	0.000450038	0.902198	1.49651e-05	0.0299334	0.0674036	1	0.525806	CD4naive	eQTL	pvalue	0.877334	3
chr3:27682041_27839134	EOMES	chr3	27682041	27839134	rs13327021	chr3:27783015	0.8912	EOMES	ENSG00000163508	263	1.4723e-05	0.912209	3.29898e-07	0.0203724	0.0674034	1	0.326996	TH2	eQTL	pvalue	0.711878	2
chr19:47540310_47753426	SAE1	chr19	47540310	47753426	rs11083862	chr19:47638539	1.106	NA	ENSG00000268423	93	0.0014596	0.923012	1.29339e-05	0.00811167	0.0674034	1	0.430108	TFH	eQTL	pvalue	NA	NA
chr11:65354926_66061233	TSGA10IP	chr11	65354926	66061233	rs531612	chr11:65705432	0.9155	ZNHIT2	ENSG00000174276	753	0.00342602	0.872273	0.000222868	0.0566753	0.0674032	1	0.593625	CD8naive	eQTL	pvalue	0.200833	8
chr6:137876882_138124804	OLIG3	chr6	137876882	138124804	rs631204	chr6:137959455	1.1194	MAP3K5	ENSG00000197442	474	5.62829e-07	0.896333	2.28132e-08	0.0362637	0.0674031	1	0.407173	THSTAR	eQTL	pvalue	0.995108	2
chr1:157481253_157815203	FCRL3	chr1	157481253	157815203	rs2317231	chr1:157686337	1.1058	OR6Y1	ENSG00000197532	583	0.000181068	0.893196	7.96279e-06	0.0392125	0.0674025	0	0	CD4naive	eQTL	pvalue	0.0179819	9
chr1:157481253_157815203	FCRL3	chr1	157481253	157815203	rs2317231	chr1:157686337	1.1058	OR6Y1	ENSG00000197532	583	0.000181068	0.893196	7.96279e-06	0.0392125	0.0674025	0	0	CD8naive	eQTL	pvalue	0.0179819	9
chr1:157481253_157815203	FCRL3	chr1	157481253	157815203	rs2317231	chr1:157686337	1.1058	OR6Y1	ENSG00000197532	583	0.000181068	0.893196	7.96279e-06	0.0392125	0.0674025	0	0	TH17	eQTL	pvalue	0.0179819	9
chr1:157481253_157815203	FCRL3	chr1	157481253	157815203	rs2317231	chr1:157686337	1.1058	OR6Y1	ENSG00000197532	583	0.000181068	0.893196	7.96279e-06	0.0392125	0.0674025	0	0	THSTAR	eQTL	pvalue	0.0179819	9
chr1:157481253_157815203	FCRL3	chr1	157481253	157815203	rs2317231	chr1:157686337	1.1058	OR6Y1	ENSG00000197532	583	0.000181068	0.893196	7.96279e-06	0.0392125	0.0674025	0	0	TH2	eQTL	pvalue	0.0179819	9
chr1:157481253_157815203	FCRL3	chr1	157481253	157815203	rs2317231	chr1:157686337	1.1058	OR6Y1	ENSG00000197532	583	0.000181068	0.893196	7.96279e-06	0.0392125	0.0674025	0	0	TREGnaive	eQTL	pvalue	0.0179819	9
chr1:157481253_157815203	FCRL3	chr1	157481253	157815203	rs2317231	chr1:157686337	1.1058	OR6Y1	ENSG00000197532	583	0.000181068	0.893196	7.96279e-06	0.0392125	0.0674025	0	0	CD4stim	eQTL	pvalue	0.0179819	9
chr1:157481253_157815203	FCRL3	chr1	157481253	157815203	rs2317231	chr1:157686337	1.1058	OR6Y1	ENSG00000197532	583	0.000181068	0.893196	7.96279e-06	0.0392125	0.0674025	0	0	CD8stim	eQTL	pvalue	0.0179819	9
chr1:157481253_157815203	FCRL3	chr1	157481253	157815203	rs2317231	chr1:157686337	1.1058	OR6Y1	ENSG00000197532	583	0.000181068	0.893196	7.96279e-06	0.0392125	0.0674025	0	0	TFH	eQTL	pvalue	0.0179819	9
chr1:157481253_157815203	FCRL3	chr1	157481253	157815203	rs2317231	chr1:157686337	1.1058	OR6Y1	ENSG00000197532	583	0.000181068	0.893196	7.96279e-06	0.0392125	0.0674025	0	0	TREG_MEM	eQTL	pvalue	0.0179819	9
chr12:57855180_58473351	OS9	chr12	57855180	58473351	rs701006	chr12:58106836	1.1206	SDR9C7	ENSG00000170426	422	1.87205e-06	0.900593	6.66656e-08	0.0320036	0.0674017	1	0.305687	TREGnaive	eQTL	pvalue	0.0135288	5
chr1:120135045_120341256	PHGDH	chr1	120135045	120341256	rs483180	chr1:120267505	0.8974		ENSG00000233029	312	0.000451742	0.905615	1.32619e-05	0.0265189	0.0674015	-1	0.233974	M2	eQTL	pvalue	NA	NA
chr14:103199716_103463149	TRAF3	chr14	103199716	103463149	rs12147246	chr14:103265844	0.9054		ENSG00000246451	239	0.000248759	0.914025	5.00438e-06	0.0183204	0.0674012	-1	0.753138	CD4stim	eQTL	pvalue	NA	NA
chr3:101645933_101805935	ZPLD1	chr3	101645933	101805935	rs4325907	chr3:101749022	0.9055	NFKBIZ	ENSG00000144802	354	0.000346951	0.904838	1.05335e-05	0.0274036	0.0674009	-1	0.361582	CD8stim	eQTL	pvalue	0.999617	1
chr22:50935082_51045816	ODF3B	chr22	50935082	51045816	rs140522	chr22:50971266	0.8953		ENSG00000227484	230	0.000155734	0.914206	3.11774e-06	0.0182346	0.0674003	1	0.456522	M2	eQTL	pvalue	NA	NA
chr17:45312813_45874509	NPEPPS	chr17	45312813	45874509	rs11079784	chr17:45702280	1.1131	PRR15L	ENSG00000167183	1146	1.44754e-06	0.847342	1.45761e-07	0.0852561	0.0674003	-1	0.331588	TREGnaive	eQTL	pvalue	0.481247	8
chr19:10258259_10897760	TYK2	chr19	10258259	10897760	rs34536443	chr19:10463118	1.3037	MIR1238	ENSG00000221410	883	0.000101038	0.859044	8.64648e-06	0.0734462	0.0674001	-1	0.451869	CD8naive	eQTL	pvalue	NA	NA
chr1:92929865_93512762	DIPK1A	chr1	92929865	93512762	rs1415069	chr1:93426869	0.9313	MIR760	ENSG00000211575	269	2.32515e-06	0.914011	4.74533e-08	0.0185864	0.0674	0	0	M2	eQTL	pvalue	NA	NA
chr11:60760530_60835043	CD6	chr11	60760530	60835043	rs4939490	chr11:60793651	1.1464	ZP1	ENSG00000149506	174	1.5922e-09	0.919364	2.30391e-11	0.0132358	0.0673997	-1	0.436782	CD8stim	eQTL	pvalue	4.95779e-10	8
chr1:120135045_120341256	PHGDH	chr1	120135045	120341256	rs483180	chr1:120267505	0.8974		ENSG00000226172	307	0.000452676	0.907487	1.2329e-05	0.0246487	0.0673995	1	0.553746	Bnaive	eQTL	pvalue	NA	NA
chr15:90831146_91201561	ZNF774	chr15	90831146	91201561	rs6496663	chr15:90887584	0.9043	PLIN1	ENSG00000166819	929	0.00644438	0.846546	0.000601971	0.0790086	0.0673991	-1	0.533907	TREG_MEM	eQTL	pvalue	3.55843e-07	8
chr16:11020235_11325362	CLEC16A	chr16	11020235	11325362	rs2286974	chr16:11114512	0.8477	MTCO3P24	ENSG00000262158	634	1.1861e-18	0.883365	6.62001e-20	0.0492359	0.0673988	-1	0.481073	M2	eQTL	pvalue	NA	NA
chr14:103199716_103463149	TRAF3	chr14	103199716	103463149	rs12147246	chr14:103265844	0.9054		ENSG00000240624	239	0.000248274	0.912245	5.48945e-06	0.0201027	0.0673988	-1	0.732218	TFH	eQTL	pvalue	NA	NA
chr16:29841225_30438138	TBX6	chr16	29841225	30438138	rs3809627	chr16:30103160	0.9076	NA	ENSG00000261690	310	0.00907666	0.895694	0.000279869	0.0275504	0.0673987	1	0.651613	NK	eQTL	pvalue	NA	NA
chr3:159485268_159713078	IL12A	chr3	159485268	159713078	rs1014486	chr3:159691112	1.1108	SMC4	ENSG00000113810	402	0.000259364	0.900207	9.2755e-06	0.0321263	0.067398	1	0.358209	CD8stim	eQTL	pvalue	0.105531	3
chr1:101213532_101663312	SLC30A7	chr1	101213532	101663312	rs11578655	chr1:101412902	0.8673	CDC14A	ENSG00000079335	665	6.52744e-10	0.882074	3.74411e-11	0.050528	0.0673978	-1	0.406015	THSTAR	eQTL	pvalue	0.0156185	5
chr19:47540310_47753426	SAE1	chr19	47540310	47753426	rs11083862	chr19:47638539	1.106	PNMA8B	ENSG00000204851	92	0.00146101	0.923905	1.15313e-05	0.00722471	0.0673973	-1	0.402174	THSTAR	eQTL	pvalue	NA	NA
chr10:94171083_94501355	HHEX	chr10	94171083	94501355	rs1112718	chr10:94479107	1.1114	PPP1R3C	ENSG00000119938	346	0.0705319	0.83421	0.00217725	0.0256838	0.0673971	-1	0.297688	TFH	eQTL	pvalue	0.0368812	6
chr10:94171083_94501355	HHEX	chr10	94171083	94501355	rs1112718	chr10:94479107	1.1114	RNA5SP323	ENSG00000212396	395	9.98026e-05	0.899016	3.72452e-06	0.0334829	0.0673971	-1	0.632911	CD4naive	eQTL	pvalue	NA	NA
chr12:57855180_58473351	OS9	chr12	57855180	58473351	rs701006	chr12:58106836	1.1206	MARCHF9	ENSG00000139266	762	1.79794e-06	0.86494	1.40787e-07	0.0676615	0.0673967	-1	0.191601	THSTAR	eQTL	pvalue	NA	3
chr1:120135045_120341256	PHGDH	chr1	120135045	120341256	rs483180	chr1:120267505	0.8974	RPL22P6	ENSG00000268993	310	0.000450938	0.904003	1.40681e-05	0.0281352	0.0673966	1	0.751613	NK	eQTL	pvalue	NA	NA
chr12:123192738_124002762	PITPNM2	chr12	123192738	124002762	rs7975763	chr12:123604053	0.886	PITPNM2-AS1	ENSG00000251497	1098	0.000325672	0.846918	3.28372e-05	0.0853266	0.0673966	1	0.645719	TREGnaive	eQTL	pvalue	NA	NA
chr6:36345180_36612323	ETV7	chr6	36345180	36612323	rs1076928	chr6:36348689	0.9266	MAPK14	ENSG00000112062	446	0.146681	0.747318	0.00634507	0.0322598	0.0673964	-1	0.46861	TREG_MEM	eQTL	pvalue	0.997467	3
chr17:34665281_34997201	ZNHIT3	chr17	34665281	34997201	rs4796224	chr17:34842521	0.9181	NA	ENSG00000006075	243	0.0156245	0.893085	0.000412019	0.0234834	0.0673953	1	0.584362	THSTAR	eQTL	pvalue	NA	6
chr13:99570862_100512004	UBAC2	chr13	99570862	100512004	rs77654077	chr13:100026952	1.7768	TM9SF2	ENSG00000125304	1797	0.011842	0.783785	0.00203975	0.134938	0.0673951	-1	0.525876	TH17	eQTL	pvalue	0.999928	1
chr1:200671993_201056749	INAVA	chr1	200671993	201056749	rs59655222	chr1:200875897	1.1311	RPL34P6	ENSG00000231333	764	2.82336e-06	0.867063	2.13628e-07	0.0655385	0.0673951	-1	0.437173	monocytes	eQTL	pvalue	NA	NA
chr11:46876450_47860184	MYBPC3	chr11	46876450	47860184	rs2269434	chr11:47360412	0.9175	AMBRA1	ENSG00000110497	847	0.0274045	0.838958	0.00209747	0.0641445	0.0673951	1	0.401417	TFH	eQTL	pvalue	0.999972	1
chr1:160698276_160925186	SLAMF7	chr1	160698276	160925186	rs983494	chr1:160703965	1.1061	VANGL2	ENSG00000162738	387	0.0750428	0.829303	0.0023505	0.0259081	0.0673951	-1	0.728682	CD8naive	eQTL	pvalue	0.948575	2
chr1:92929865_93512762	DIPK1A	chr1	92929865	93512762	rs1415069	chr1:93426869	0.9313	GAPDHP46	ENSG00000224678	901	3.21548e-10	0.866039	2.47401e-11	0.0665662	0.0673948	1	0.748058	TFH	eQTL	pvalue	NA	NA
chr3:100568229_101346033	IMPG2	chr3	100568229	101346033	rs111430408	chr3:100848597	1.1813		ENSG00000242299	1766	0.131727	0.662375	0.0229863	0.115517	0.0673948	1	0.787656	CD8stim	eQTL	pvalue	NA	NA
chr12:9445978_9939813	CLECL1	chr12	9445978	9939813	rs7977720	chr12:9866349	0.903	CLEC1B	ENSG00000165682	818	4.47299e-05	0.866921	3.39007e-06	0.0656364	0.0673946	-1	0.240831	CD4naive	eQTL	pvalue	0.000104171	8
chr2:112423188_113109590	MERTK	chr2	112423188	113109590	rs57116599	chr2:112770799	0.8869		ENSG00000231747	1014	0.000274853	0.848382	2.72101e-05	0.0839212	0.0673946	-1	0.446746	THSTAR	eQTL	pvalue	NA	NA
chr12:123192738_124002762	PITPNM2	chr12	123192738	124002762	rs7975763	chr12:123604053	0.886	ARL6IP4	ENSG00000182196	1098	0.000327177	0.850833	3.13328e-05	0.0814145	0.0673944	1	0.691257	CD8stim	eQTL	pvalue	0.0112342	6
chr5:141414305_141597351	NDFIP1	chr5	141414305	141597351	rs249677	chr5:141539339	0.9256	RN7SL68P	ENSG00000242020	378	0.138626	0.758448	0.00550116	0.0300305	0.0673943	-1	0.296296	NK	eQTL	pvalue	NA	NA
chr3:121334409_121729409	IQCB1	chr3	121334409	121729409	rs2331964	chr3:121542898	1.1042	SLC49A4	ENSG00000138463	515	0.000133187	0.889286	6.47721e-06	0.0431809	0.0673939	1	0.438835	CD4stim	eQTL	pvalue	NA	7
chr20:52714307_52811728	CYP24A1	chr20	52714307	52811728	rs2585447	chr20:52744437	0.9327		ENSG00000227705	267	6.31011e-05	0.911605	1.45391e-06	0.0209369	0.0673934	-1	0.359551	CD4stim	eQTL	pvalue	NA	NA
chr3:32910542_33078540	TRIM71	chr3	32910542	33078540	rs11919880	chr3:32962051	1.0732	DYNC1LI1	ENSG00000144635	249	0.454911	0.455761	0.0109912	0.0109444	0.0673932	-1	0.401606	monocytes	eQTL	pvalue	0.977919	2
chr16:11193828_11521191	RMI2	chr16	11193828	11521191	rs146566517	chr16:11353879	0.469		ENSG00000262488	1055	2.25967e-18	0.850796	2.17464e-19	0.0818107	0.0673929	1	0.424645	THSTAR	eQTL	pvalue	NA	NA
chr7:37359204_37459644	ELMO1	chr7	37359204	37459644	rs60600003	chr7:37382465	0.8747	NPM1P18	ENSG00000225739	268	0.127197	0.783931	0.00300808	0.0184717	0.0673924	-1	0.354478	TREGnaive	eQTL	pvalue	NA	NA
chr14:69165341_69314956	ZFP36L1	chr14	69165341	69314956	rs12434551	chr14:69253364	1.1095		ENSG00000258623	355	8.27522e-05	0.900162	2.9811e-06	0.0323604	0.067392	-1	0.653521	TH17	eQTL	pvalue	NA	NA
chr7:149128286_149433143	ZNF746	chr7	149128286	149433143	rs354033	chr7:149289464	1.114	ZNF467	ENSG00000181444	465	0.000718443	0.89826	2.69302e-05	0.0336031	0.0673919	1	0.556989	CD8stim	eQTL	pvalue	1.71295e-07	8
chr22:22017142_22349088	MAPK1	chr22	22017142	22349088	rs9610458	chr22:22205353	1.121		ENSG00000237472	35	0.00899165	0.920765	2.82281e-05	0.00282323	0.0673917	1	0.457143	TREG_MEM	eQTL	pvalue	NA	NA
chr2:112423188_113109590	MERTK	chr2	112423188	113109590	rs57116599	chr2:112770799	0.8869		ENSG00000230499	834	0.000282713	0.872642	1.93514e-05	0.0596639	0.0673917	1	0.563549	THSTAR	eQTL	pvalue	NA	NA
chr1:157481253_157815203	FCRL3	chr1	157481253	157815203	rs2317231	chr1:157686337	1.1058	OR6Y1	ENSG00000197532	585	0.000181039	0.893051	7.99445e-06	0.0393687	0.0673916	0	0	TH1	eQTL	pvalue	0.0179819	9
chr1:157481253_157815203	FCRL3	chr1	157481253	157815203	rs2317231	chr1:157686337	1.1058	OR6Y1	ENSG00000197532	585	0.000181038	0.89305	7.99461e-06	0.0393695	0.0673915	0	0	Bnaive	eQTL	pvalue	0.0179819	9
chr1:157481253_157815203	FCRL3	chr1	157481253	157815203	rs2317231	chr1:157686337	1.1058	OR6Y1	ENSG00000197532	585	0.000181038	0.89305	7.99461e-06	0.0393695	0.0673915	0	0	monocytes	eQTL	pvalue	0.0179819	9
chr7:2392233_2478020	CHST12	chr7	2392233	2478020	rs55858457	chr7:2443302	0.8931	GNA12	ENSG00000146535	136	0.00363685	0.917918	4.38884e-05	0.0110098	0.0673915	-1	0.352941	TREG_MEM	eQTL	pvalue	0.90827	2
chr16:29841225_30438138	TBX6	chr16	29841225	30438138	rs3809627	chr16:30103160	0.9076	ZNF764	ENSG00000169951	310	0.00911604	0.89958	0.000240565	0.0236718	0.0673914	1	0.380645	M2	eQTL	pvalue	3.06789e-08	7
chr6:127955546_128297436	PTPRK	chr6	127955546	128297436	rs802730	chr6:128280104	1.1211		ENSG00000219284	477	0.000110858	0.891893	5.05479e-06	0.0406001	0.0673914	1	0.666667	TH2	eQTL	pvalue	NA	NA
chr2:112425029_112642886	ANAPC1	chr2	112425029	112642886	rs71252597	chr2:112492986	0.8024	MIR4435-2	ENSG00000266139	307	0.000971286	0.906569	2.69014e-05	0.0250415	0.0673911	-1	0.442997	TREG_MEM	eQTL	pvalue	NA	NA
chr2:112423188_113109590	MERTK	chr2	112423188	113109590	rs57116599	chr2:112770799	0.8869		ENSG00000229118	891	0.000281222	0.868038	2.08433e-05	0.064269	0.0673911	1	0.391695	TH17	eQTL	pvalue	NA	NA
chr11:46876450_47860184	MYBPC3	chr11	46876450	47860184	rs2269434	chr11:47360412	0.9175	YPEL5P2	ENSG00000271557	1105	0.0266946	0.819127	0.00274118	0.0840462	0.0673908	1	0.629864	CD4stim	eQTL	pvalue	NA	NA
chr1:92450091_93431324	GFI1	chr1	92450091	93431324	rs58394161	chr1:92939959	0.8425		ENSG00000237003	972	3.15428e-10	0.849551	3.08637e-11	0.0830586	0.0673908	1	0.442387	CD4stim	eQTL	pvalue	NA	NA
chr5:133418739_133782153	TCF7	chr5	133418739	133782153	rs244656	chr5:133449827	1.1168	MTND5P11	ENSG00000248923	439	0.206666	0.67552	0.0118282	0.038595	0.0673907	-1	0.150342	CD8naive	eQTL	pvalue	NA	NA
chr2:112423188_113109590	MERTK	chr2	112423188	113109590	rs57116599	chr2:112770799	0.8869	MIR4435-2HG	ENSG00000172965	1013	0.000273908	0.845464	2.81567e-05	0.0868429	0.0673907	-1	0.30306	CD4stim	eQTL	pvalue	NA	NA
chr22:50935082_51045816	ODF3B	chr22	50935082	51045816	rs140522	chr22:50971266	0.8953		ENSG00000260613	229	0.000155561	0.913188	3.29277e-06	0.0192621	0.0673907	1	0.445415	NK	eQTL	pvalue	NA	NA
chr19:18164862_18409068	MPV17L2	chr19	18164862	18409068	rs4808760	chr19:18301979	0.8741		ENSG00000268938	476	7.13306e-08	0.894907	3.01049e-09	0.037702	0.0673907	-1	0.233193	M2	eQTL	pvalue	NA	NA
chr14:103199716_103463149	TRAF3	chr14	103199716	103463149	rs12147246	chr14:103265844	0.9054		ENSG00000259013	213	0.000249342	0.916167	4.42414e-06	0.0161884	0.0673907	-1	0.558685	CD8stim	eQTL	pvalue	NA	NA
chr11:118000454_118904452	PHLDB1	chr11	118000454	118904452	rs34026809	chr11:118480695	0.8643	ARCN1	ENSG00000095139	1368	0.000117935	0.837501	1.33841e-05	0.0949775	0.0673906	-1	0.428363	monocytes	eQTL	pvalue	0.999851	1
chr1:92450091_93431324	GFI1	chr1	92450091	93431324	rs58394161	chr1:92939959	0.8425	RNU4-59P	ENSG00000201317	1151	3.15727e-10	0.850356	3.05647e-11	0.0822535	0.0673906	-1	0.495222	TREGnaive	eQTL	pvalue	NA	NA
chr19:10258259_10897760	TYK2	chr19	10258259	10897760	rs34536443	chr19:10463118	1.3037	ODAD3	ENSG00000198003	527	0.000106013	0.878454	6.53004e-06	0.0540426	0.0673904	-1	0.280835	TREG_MEM	eQTL	pvalue	NA	7
chr12:9445978_9939813	CLECL1	chr12	9445978	9939813	rs7977720	chr12:9866349	0.903	KLRC2	ENSG00000205809	607	4.55435e-05	0.88268	2.57719e-06	0.0498812	0.0673904	-1	0.532125	CD4stim	eQTL	pvalue	0.00427823	10
chr1:2407781_2779397	PRXL2B	chr1	2407781	2779397	rs6670198	chr1:2520527	0.865	PEX10	ENSG00000157911	308	1.15184e-11	0.908779	3.02897e-13	0.0238306	0.0673903	-1	0.25	CD8naive	eQTL	pvalue	0.0104636	5
chr1:92652691_93519650	EVI5	chr1	92652691	93519650	rs139504223	chr1:93152635	0.8655	GCLM	ENSG00000023909	225	1.22643e-05	0.914882	2.38376e-07	0.0177149	0.0673903	1	0.684444	THSTAR	eQTL	pvalue	0.414918	1
chr22:22017142_22349088	MAPK1	chr22	22017142	22349088	rs9610458	chr22:22205353	1.121		ENSG00000197210	649	8.87501e-07	0.874804	5.87123e-08	0.057805	0.0673902	1	0.523883	TREG_MEM	eQTL	pvalue	NA	NA
chr5:35728440_36153781	IL7R	chr5	35728440	36153781	rs10063294	chr5:35877505	0.9057	TTC23L	ENSG00000205838	176	0.00703972	0.906835	0.000144836	0.01859	0.0673901	1	0.517045	Bnaive	eQTL	pvalue	2.21738e-09	7
chr19:18164862_18409068	MPV17L2	chr19	18164862	18409068	rs4808760	chr19:18301979	0.8741	CERS1	ENSG00000223802	481	7.08578e-08	0.888975	3.48343e-09	0.0436353	0.0673901	-1	0.417879	TREGnaive	eQTL	pvalue	0.045457	4
chr19:18164862_18409068	MPV17L2	chr19	18164862	18409068	rs4808760	chr19:18301979	0.8741	PGLS-DT	ENSG00000269439	481	7.11522e-08	0.892669	3.18898e-09	0.0399413	0.0673901	1	0.471933	TREG_MEM	eQTL	pvalue	NA	NA
chr11:65354926_66061233	TSGA10IP	chr11	65354926	66061233	rs531612	chr11:65705432	0.9155	KAT5	ENSG00000172977	949	0.00334764	0.852371	0.00030107	0.0765906	0.0673893	-1	0.385669	CD4stim	eQTL	pvalue	0.471178	3
chr17:40264534_40782389	STAT3	chr17	40264534	40782389	rs1026916	chr17:40529835	0.8784	KLHL11	ENSG00000178502	494	7.84028e-09	0.894628	3.33461e-10	0.0379827	0.0673892	-1	0.257085	CD8naive	eQTL	pvalue	0.0534678	3
chr10:6038478_6185310	IL2RA	chr10	6038478	6185310	rs11256593	chr10:6117322	1.2048	ANKRD16	ENSG00000134461	410	1.28052e-20	0.895495	5.31708e-22	0.037116	0.0673891	-1	0.358537	THSTAR	eQTL	pvalue	2.5777e-06	8
chr16:29841225_30438138	TBX6	chr16	29841225	30438138	rs3809627	chr16:30103160	0.9076	DCTPP1	ENSG00000179958	310	0.00907571	0.8956	0.000280918	0.0276539	0.067389	-1	0.193548	monocytes	eQTL	pvalue	0.184698	5
chr16:79108045_79129738	WWOX	chr16	79108045	79129738	rs12925972	chr16:79111297	1.0992	NA	ENSG00000268977	27	0.0514573	0.879242	0.000109455	0.00180285	0.0673883	-1	0.703704	TFH	eQTL	pvalue	NA	NA
chr14:103015542_103459588	TRAF3	chr14	103015542	103459588	rs12588969	chr14:103230758	0.9148		ENSG00000269940	239	0.000248803	0.914186	4.96391e-06	0.0181717	0.067388	-1	0.451883	M2	eQTL	pvalue	NA	NA
chr16:11020235_11325215	CLEC16A	chr16	11020235	11325215	rs6498163	chr16:11213951	0.8293		ENSG00000260488	535	1.19719e-18	0.891598	5.51616e-20	0.0410137	0.0673879	-1	0.517757	M2	eQTL	pvalue	NA	NA
chr12:123192738_124002762	PITPNM2	chr12	123192738	124002762	rs7975763	chr12:123604053	0.886	COPS5P2	ENSG00000270445	1098	0.000320266	0.832861	3.82461e-05	0.0993928	0.0673876	-1	0.290528	CD8naive	eQTL	pvalue	NA	NA
chr12:57855180_58473351	OS9	chr12	57855180	58473351	rs701006	chr12:58106836	1.1206		ENSG00000224713	762	1.82658e-06	0.878717	1.12168e-07	0.0538935	0.0673874	1	0.465879	TREGnaive	eQTL	pvalue	NA	NA
chr14:69165341_69314956	ZFP36L1	chr14	69165341	69314956	rs12434551	chr14:69253364	1.1095	MAGOH3P	ENSG00000270975	355	8.28601e-05	0.901336	2.87356e-06	0.0311907	0.0673874	1	0.566197	TREG_MEM	eQTL	pvalue	NA	NA
chr15:90831146_91201561	ZNF774	chr15	90831146	91201561	rs6496663	chr15:90887584	0.9043	NA	ENSG00000224441	926	0.00648264	0.851571	0.000563803	0.0739948	0.0673873	-1	0.571274	CD4stim	eQTL	pvalue	NA	NA
chr3:121334409_121729409	IQCB1	chr3	121334409	121729409	rs2331964	chr3:121542898	1.1042	STXBP5L	ENSG00000145087	644	8.20886e-05	0.885229	4.39224e-06	0.0472977	0.0673873	-1	0.218944	TFH	eQTL	pvalue	0.999948	1
chr8:79005727_79716536	PKIA	chr8	79005727	79716536	rs28703878	chr8:79417222	0.8749		ENSG00000253391	268	0.000273579	0.912647	5.92155e-06	0.0196866	0.0673872	0	0	M2	eQTL	pvalue	NA	NA
chr8:79005727_79716536	PKIA	chr8	79005727	79716536	rs28703878	chr8:79417222	0.8749		ENSG00000253391	268	0.000273579	0.912647	5.92155e-06	0.0196866	0.0673872	0	0	NK	eQTL	pvalue	NA	NA
chr11:46876450_47860184	MYBPC3	chr11	46876450	47860184	rs2269434	chr11:47360412	0.9175	MYBPC3	ENSG00000134571	1109	0.0268966	0.82533	0.00253917	0.0778476	0.0673869	1	0.501353	TH2	eQTL	pvalue	1.35054e-06	4
chr1:200671993_201056749	INAVA	chr1	200671993	201056749	rs59655222	chr1:200875897	1.1311	IGFN1	ENSG00000163395	770	2.81674e-06	0.86503	2.20275e-07	0.0675799	0.0673868	-1	0.47013	TFH	eQTL	pvalue	2.50313e-18	6
chr17:34665281_34997201	ZNHIT3	chr17	34665281	34997201	rs4796224	chr17:34842521	0.9181	NA	ENSG00000154768	242	0.0156673	0.895529	0.000369413	0.021048	0.0673868	-1	0.785124	TH17	eQTL	pvalue	NA	10
chr2:60958287_61741947	PUS10	chr2	60958287	61741947	rs1177228	chr2:61242410	1.1134	COMMD1	ENSG00000173163	819	0.00135435	0.863145	0.000106816	0.0680075	0.0673864	-1	0.335775	monocytes	eQTL	pvalue	0.372794	5
chr19:10744807_11274530	SMARCA4	chr19	10744807	11274530	rs12609500	chr19:11173928	1.0997	MIR199A1	ENSG00000207752	782	0.0237512	0.847716	0.00166833	0.0594781	0.0673863	1	0.719949	TH2	eQTL	pvalue	NA	NA
chr19:18164862_18409068	MPV17L2	chr19	18164862	18409068	rs4808760	chr19:18301979	0.8741		ENSG00000269736	481	7.12983e-08	0.894502	3.04319e-09	0.0381121	0.0673861	1	0.488565	THSTAR	eQTL	pvalue	NA	NA
chr3:121334409_121729409	IQCB1	chr3	121334409	121729409	rs2331964	chr3:121542898	1.1042	GOLGB1	ENSG00000173230	875	7.92108e-05	0.862832	6.40453e-06	0.0696963	0.067386	1	0.482286	NK	eQTL	pvalue	4.23237e-06	2
chr6:135591392_136145479	AHI1	chr6	135591392	136145479	rs4896153	chr6:135833463	0.8708		ENSG00000240056	642	3.56163e-08	0.878188	2.21007e-09	0.0544261	0.0673859	1	0.459502	TFH	eQTL	pvalue	NA	NA
chr14:103199716_103463149	TRAF3	chr14	103199716	103463149	rs12147246	chr14:103265844	0.9054	RPL21P12	ENSG00000259535	239	0.000248212	0.912015	5.55547e-06	0.0203453	0.0673855	-1	0.65272	TFH	eQTL	pvalue	NA	NA
chr3:27682041_27839134	EOMES	chr3	27682041	27839134	rs13327021	chr3:27783015	0.8912	FAM96AP1	ENSG00000234048	261	1.47221e-05	0.912153	3.31094e-07	0.0204465	0.0673854	-1	0.501916	TH1	eQTL	pvalue	NA	NA
chr17:40264534_40782389	STAT3	chr17	40264534	40782389	rs1026916	chr17:40529835	0.8784	MLX	ENSG00000108788	494	7.83113e-09	0.893584	3.42642e-10	0.0390304	0.0673852	1	0.603239	CD8stim	eQTL	pvalue	0.469292	4
chr11:118000454_118904452	PHLDB1	chr11	118000454	118904452	rs34026809	chr11:118480695	0.8643	MPZL3	ENSG00000160588	1373	0.000115097	0.817345	1.62231e-05	0.115139	0.0673849	1	0.469046	NK	eQTL	pvalue	6.5217e-09	10
chr22:22017142_22349088	MAPK1	chr22	22017142	22349088	rs9610458	chr22:22205353	1.121		ENSG00000269103	648	8.90612e-07	0.87787	5.56072e-08	0.0547442	0.0673848	1	0.268519	M2	eQTL	pvalue	NA	NA
chr7:149128286_149433143	ZNF746	chr7	149128286	149433143	rs354033	chr7:149289464	1.114	RNU7-20P	ENSG00000251712	455	0.000714448	0.893265	3.0931e-05	0.0386053	0.0673848	1	0.624176	Bnaive	eQTL	pvalue	NA	NA
chr17:43279320_43781083	MAP3K14	chr17	43279320	43781083	rs7222450	chr17:43407670	1.1034	RN7SL258P	ENSG00000240589	223	0.00811273	0.905573	0.000168676	0.0187609	0.0673847	1	0.367713	CD8stim	eQTL	pvalue	NA	NA
chr6:159323833_159522796	TAGAP	chr6	159323833	159522796	rs1738074	chr6:159465977	0.8925	DYNLT1	ENSG00000146425	441	3.57887e-06	0.89116	1.66738e-07	0.0414515	0.0673847	1	0.22449	TREGnaive	eQTL	pvalue	0.039211	9
chr12:123192738_124002762	PITPNM2	chr12	123192738	124002762	rs7975763	chr12:123604053	0.886	TMED2-DT	ENSG00000247373	1100	0.000319111	0.833858	3.7683e-05	0.0984006	0.0673845	1	0.423636	CD4stim	eQTL	pvalue	NA	NA
chr11:65354926_66061233	TSGA10IP	chr11	65354926	66061233	rs531612	chr11:65705432	0.9155	MIR194-2HG	ENSG00000229719	453	0.0905036	0.797192	0.00458662	0.0403334	0.0673843	1	0.525386	TREGnaive	eQTL	pvalue	NA	NA
chr19:18164862_18409068	MPV17L2	chr19	18164862	18409068	rs4808760	chr19:18301979	0.8741	FCHO1	ENSG00000130475	481	7.12802e-08	0.894274	3.06145e-09	0.0383412	0.0673842	-1	0.322245	THSTAR	eQTL	pvalue	0.998993	1
chr19:10258259_10897760	TYK2	chr19	10258259	10897760	rs34536443	chr19:10463118	1.3037	ZNF426	ENSG00000130818	479	0.000104985	0.892582	4.70383e-06	0.0399246	0.0673837	1	0.352818	M2	eQTL	pvalue	5.94845e-13	8
chr19:10258259_10897760	TYK2	chr19	10258259	10897760	rs34536443	chr19:10463118	1.3037	PDE4A	ENSG00000065989	883	9.98637e-05	0.849056	9.82318e-06	0.0834507	0.0673836	-1	0.417894	TREGnaive	eQTL	pvalue	0.976418	2
chr11:60760530_60835043	CD6	chr11	60760530	60835043	rs4939490	chr11:60793651	1.1464	NA	ENSG00000269089	168	1.59213e-09	0.91932	2.31438e-11	0.0132962	0.0673834	-1	0.494048	monocytes	eQTL	pvalue	NA	NA
chr11:65354926_66061233	TSGA10IP	chr11	65354926	66061233	rs531612	chr11:65705432	0.9155	CFL1	ENSG00000172757	942	0.00333892	0.850152	0.00030981	0.0788161	0.0673834	-1	0.388535	NK	eQTL	pvalue	0.73105	4
chr12:9445978_9939813	CLECL1	chr12	9445978	9939813	rs7977720	chr12:9866349	0.903	CLEC12A-AS1	ENSG00000231560	818	4.47762e-05	0.86782	3.34429e-06	0.0647492	0.0673832	-1	0.337408	TH17	eQTL	pvalue	NA	NA
chr4:87502391_88275366	AFF1	chr4	87502391	88275366	rs2705616	chr4:87862396	0.9207	TECRP1	ENSG00000235043	1159	0.0625514	0.779892	0.00670037	0.083473	0.067383	-1	0.582399	TH17	eQTL	pvalue	NA	NA
chr5:35728440_36153781	IL7R	chr5	35728440	36153781	rs10063294	chr5:35877505	0.9057	AGXT2	ENSG00000113492	658	7.67321e-05	0.877974	4.77437e-06	0.0545613	0.067383	1	0.572948	THSTAR	eQTL	pvalue	4.66555e-15	9
chr22:50935082_51045816	ODF3B	chr22	50935082	51045816	rs140522	chr22:50971266	0.8953	IL17REL	ENSG00000188263	226	0.00015566	0.913766	3.19567e-06	0.0186921	0.0673829	1	0.654867	monocytes	eQTL	pvalue	0.327459	4
chr3:27682041_27839134	EOMES	chr3	27682041	27839134	rs13327021	chr3:27783015	0.8912		ENSG00000230480	263	1.46919e-05	0.910283	3.61322e-07	0.0223194	0.0673827	1	0.372624	TH17	eQTL	pvalue	NA	NA
chr16:11020235_11325362	CLEC16A	chr16	11020235	11325362	rs2286974	chr16:11114512	0.8477		ENSG00000260488	536	1.1971e-18	0.891528	5.5263e-20	0.0410893	0.0673826	-1	0.516791	M2	eQTL	pvalue	NA	NA
chr2:60958287_61741947	PUS10	chr2	60958287	61741947	rs1177228	chr2:61242410	1.1134	RN7SL361P	ENSG00000242158	1065	0.00128456	0.84175	0.000136602	0.0894459	0.0673824	-1	0.317371	CD8naive	eQTL	pvalue	NA	NA
chr17:45312813_45874509	NPEPPS	chr17	45312813	45874509	rs11079784	chr17:45702280	1.1131	HOXB6	ENSG00000108511	325	3.26872e-06	0.9075	9.07018e-08	0.0251143	0.0673821	-1	0.196923	CD4stim	eQTL	pvalue	0.00958341	8
chr19:16444965_16814328	EPS15L1	chr19	16444965	16814328	rs58166386	chr19:16559421	1.095		ENSG00000269066	373	0.01559	0.874595	0.000744325	0.041689	0.0673819	-1	0.453083	monocytes	eQTL	pvalue	NA	NA
chr5:118401568_118973394	TNFAIP8	chr5	118401568	118973394	rs32658	chr5:118703662	0.9376		ENSG00000251293	632	0.158965	0.729133	0.00798088	0.0365388	0.0673818	0	0	THSTAR	eQTL	pvalue	NA	NA
chr17:40264534_40782389	STAT3	chr17	40264534	40782389	rs1026916	chr17:40529835	0.8784	WNK4	ENSG00000126562	494	7.84284e-09	0.894921	3.30963e-10	0.0376978	0.0673816	1	0.453441	M2	eQTL	pvalue	1.82874e-13	6
chr5:39923355_40842116	TTC33	chr5	39923355	40842116	rs11749040	chr5:40396425	0.8214	SNORD72	ENSG00000212296	2045	1.57936e-12	0.782664	3.02734e-13	0.149955	0.0673813	1	0.509046	TREG_MEM	eQTL	pvalue	NA	NA
chr3:71421370_71686082	FOXP1 - AC097634.4	chr3	71421370	71686082	rs9878602	chr3:71535338	1.0872	MIR1284	ENSG00000221264	328	0.014198	0.89239	0.000408728	0.0256224	0.0673811	1	0.390244	NK	eQTL	pvalue	NA	NA
chr14:69165341_69314956	ZFP36L1	chr14	69165341	69314956	rs12434551	chr14:69253364	1.1095	MAGOH3P	ENSG00000270975	344	8.32291e-05	0.90535	2.50524e-06	0.0271841	0.0673806	-1	0.497093	Bnaive	eQTL	pvalue	NA	NA
chr2:68537842_68865032	PLEK	chr2	68537842	68865032	rs12622670	chr2:68646536	1.1127	PLEK	ENSG00000115956	702	3.7538e-05	0.878961	2.2928e-06	0.0536189	0.0673806	-1	0.623932	CD8naive	eQTL	pvalue	0.140274	5
chr11:118000454_118904452	PHLDB1	chr11	118000454	118904452	rs34026809	chr11:118480695	0.8643	KMT2A	ENSG00000118058	1377	0.000116761	0.829163	1.45595e-05	0.103325	0.0673805	1	0.623094	TREGnaive	eQTL	pvalue	1	1
chr10:5989954_6190329	IL2RA	chr10	5989954	6190329	rs12722559	chr10:6070273	1.2494	TASOR2	ENSG00000108021	484	1.27492e-20	0.891575	5.87886e-22	0.0410447	0.0673802	-1	0.514463	M2	eQTL	pvalue	NA	2
chr2:60958287_61741947	PUS10	chr2	60958287	61741947	rs1177228	chr2:61242410	1.1134	RPS24P7	ENSG00000227361	933	0.00131676	0.862837	0.000104429	0.0683621	0.0673799	-1	0.40836	CD8naive	eQTL	pvalue	NA	NA
chr1:157481253_157815203	FCRL3	chr1	157481253	157815203	rs2317231	chr1:157686337	1.1058	OR6Y1	ENSG00000197532	587	0.000181007	0.892894	8.02855e-06	0.0395369	0.0673798	0	0	M2	eQTL	pvalue	0.0179819	9
chr1:157481253_157815203	FCRL3	chr1	157481253	157815203	rs2317231	chr1:157686337	1.1058	OR6Y1	ENSG00000197532	587	0.000181007	0.892894	8.02855e-06	0.0395369	0.0673798	0	0	NK	eQTL	pvalue	0.0179819	9
chr5:133827615_134321836	JADE2	chr5	133827615	134321836	rs2084007	chr5:133891282	1.0826	C5orf15	ENSG00000113583	288	0.119008	0.790035	0.00309544	0.0204817	0.0673796	1	0.621528	CD4naive	eQTL	pvalue	0.0159999	7
chr1:120135045_120341256	PHGDH	chr1	120135045	120341256	rs483180	chr1:120267505	0.8974	NA	ENSG00000269996	310	0.000452724	0.907583	1.22908e-05	0.0245722	0.0673795	1	0.493548	NK	eQTL	pvalue	NA	NA
chr4:108824655_109111753	LEF1	chr4	108824655	109111753	rs9992763	chr4:109058718	0.9139	DKK2	ENSG00000155011	349	0.00317871	0.899639	0.000105172	0.0296984	0.0673792	1	0.581662	monocytes	eQTL	pvalue	0.864038	3
chr1:92450091_93431324	GFI1	chr1	92450091	93431324	rs58394161	chr1:92939959	0.8425	EPHX4	ENSG00000172031	1145	3.05659e-10	0.822919	4.07719e-11	0.109702	0.0673791	1	0.550218	M2	eQTL	pvalue	0.0335439	5
chr12:57855180_58473351	OS9	chr12	57855180	58473351	rs701006	chr12:58106836	1.1206	NA	ENSG00000257499	759	1.82689e-06	0.878865	1.11878e-07	0.0537541	0.0673789	1	0.429513	monocytes	eQTL	pvalue	NA	NA
chr16:29841225_30438138	TBX6	chr16	29841225	30438138	rs3809627	chr16:30103160	0.9076	ITGAL	ENSG00000005844	311	0.00906962	0.895018	0.000286922	0.0282469	0.0673786	1	0.572347	TFH	eQTL	pvalue	0.43034	2
chr16:11193828_11521191	RMI2	chr16	11193828	11521191	rs146566517	chr16:11353879	0.469	RPS23P6	ENSG00000241641	1055	2.24075e-18	0.843672	2.36426e-19	0.0889501	0.0673783	-1	0.326066	TH17	eQTL	pvalue	NA	NA
chr3:101645933_101805935	ZPLD1	chr3	101645933	101805935	rs4325907	chr3:101749022	0.9055		ENSG00000201554	358	0.000347098	0.905221	1.03955e-05	0.0270437	0.0673782	-1	0.49162	monocytes	eQTL	pvalue	NA	NA
chr3:101645933_101805935	ZPLD1	chr3	101645933	101805935	rs4325907	chr3:101749022	0.9055	PDCL3P4	ENSG00000244119	362	0.000346935	0.904796	1.05585e-05	0.0274689	0.0673777	1	0.356354	M2	eQTL	pvalue	NA	NA
chr5:39923355_40842116	TTC33	chr5	39923355	40842116	rs11749040	chr5:40396425	0.8214	DAB2	ENSG00000153071	1386	1.62803e-12	0.806783	2.5407e-13	0.125839	0.0673776	1	0.657287	TH2	eQTL	pvalue	0.980417	2
chr7:149128286_149433143	ZNF746	chr7	149128286	149433143	rs354033	chr7:149289464	1.114		ENSG00000271568	267	0.022655	0.888137	0.000544686	0.0212858	0.0673772	1	0.561798	monocytes	eQTL	pvalue	NA	NA
chr5:118401568_118973394	TNFAIP8	chr5	118401568	118973394	rs32658	chr5:118703662	0.9376		ENSG00000251293	633	0.158946	0.729082	0.00799402	0.036601	0.0673769	0	0	CD4naive	eQTL	pvalue	NA	NA
chr5:118401568_118973394	TNFAIP8	chr5	118401568	118973394	rs32658	chr5:118703662	0.9376		ENSG00000251293	633	0.158946	0.729082	0.00799402	0.036601	0.0673769	0	0	TH17	eQTL	pvalue	NA	NA
chr5:118401568_118973394	TNFAIP8	chr5	118401568	118973394	rs32658	chr5:118703662	0.9376		ENSG00000251293	633	0.158946	0.729082	0.00799402	0.036601	0.0673769	0	0	TH2	eQTL	pvalue	NA	NA
chr5:118401568_118973394	TNFAIP8	chr5	118401568	118973394	rs32658	chr5:118703662	0.9376		ENSG00000251293	633	0.158946	0.729082	0.00799402	0.036601	0.0673769	0	0	TREGnaive	eQTL	pvalue	NA	NA
chr5:118401568_118973394	TNFAIP8	chr5	118401568	118973394	rs32658	chr5:118703662	0.9376		ENSG00000251293	633	0.158946	0.729082	0.00799402	0.036601	0.0673769	0	0	CD4stim	eQTL	pvalue	NA	NA
chr5:118401568_118973394	TNFAIP8	chr5	118401568	118973394	rs32658	chr5:118703662	0.9376		ENSG00000251293	633	0.158946	0.729082	0.00799402	0.036601	0.0673769	0	0	CD8stim	eQTL	pvalue	NA	NA
chr5:118401568_118973394	TNFAIP8	chr5	118401568	118973394	rs32658	chr5:118703662	0.9376		ENSG00000251293	633	0.158946	0.729082	0.00799402	0.036601	0.0673769	0	0	TFH	eQTL	pvalue	NA	NA
chr5:118401568_118973394	TNFAIP8	chr5	118401568	118973394	rs32658	chr5:118703662	0.9376		ENSG00000251293	633	0.158946	0.729082	0.00799402	0.036601	0.0673769	0	0	TREG_MEM	eQTL	pvalue	NA	NA
chr22:50935082_51045816	ODF3B	chr22	50935082	51045816	rs140522	chr22:50971266	0.8953		ENSG00000273137	235	0.000155573	0.913256	3.28364e-06	0.0192086	0.0673767	1	0.387234	CD4stim	eQTL	pvalue	NA	NA
chr3:27682041_27839134	EOMES	chr3	27682041	27839134	rs13327021	chr3:27783015	0.8912	NA	ENSG00000221573	263	1.47041e-05	0.91104	3.49195e-07	0.0215681	0.0673766	1	0.448669	TREGnaive	eQTL	pvalue	NA	NA
chr16:29841225_30438138	TBX6	chr16	29841225	30438138	rs3809627	chr16:30103160	0.9076	ZNF768	ENSG00000169957	311	0.00910865	0.898869	0.000247915	0.0243977	0.0673765	-1	0.321543	TREGnaive	eQTL	pvalue	0.579306	3
chr17:57475896_58223430	VMP1	chr17	57475896	58223430	rs2150879	chr17:57859210	1.1091	SPDYE22P	ENSG00000266537	741	1.95626e-05	0.875191	1.2848e-06	0.0574119	0.067376	1	0.595142	M2	eQTL	pvalue	NA	NA
chr6:159323833_159522796	TAGAP	chr6	159323833	159522796	rs1738074	chr6:159465977	0.8925	TMEM181	ENSG00000146433	438	3.57634e-06	0.89053	1.69312e-07	0.0420923	0.0673744	-1	0.8379	NK	eQTL	pvalue	0.468987	3
chr16:29841225_30438138	TBX6	chr16	29841225	30438138	rs3809627	chr16:30103160	0.9076		ENSG00000260517	221	0.00928812	0.907185	0.000164387	0.0159886	0.0673741	1	0.466063	CD4stim	eQTL	pvalue	NA	NA
chr19:18164862_18409068	MPV17L2	chr19	18164862	18409068	rs4808760	chr19:18301979	0.8741		ENSG00000269191	481	7.12446e-08	0.893827	3.09791e-09	0.0387987	0.0673739	-1	0.301455	TH17	eQTL	pvalue	NA	NA
chr19:10258259_10897760	TYK2	chr19	10258259	10897760	rs34536443	chr19:10463118	1.3037	MIR1238	ENSG00000221410	883	0.000100445	0.853996	9.24333e-06	0.0785208	0.0673731	1	0.617214	TH17	eQTL	pvalue	NA	NA
chr19:10744807_11274530	SMARCA4	chr19	10744807	11274530	rs12609500	chr19:11173928	1.0997		ENSG00000213304	782	0.0236895	0.845516	0.00173033	0.0616908	0.067373	-1	0.398977	TREG_MEM	eQTL	pvalue	NA	NA
chr1:160698276_160925186	SLAMF7	chr1	160698276	160925186	rs983494	chr1:160703965	1.1061	IGSF8	ENSG00000162729	387	0.0748423	0.827087	0.00255295	0.0281455	0.0673722	1	0.136951	TH17	eQTL	pvalue	2.27585e-06	6
chr10:94171083_94501355	HHEX	chr10	94171083	94501355	rs1112718	chr10:94479107	1.1114		ENSG00000225118	502	9.91273e-05	0.893533	4.33312e-06	0.0389913	0.067372	-1	0.123506	TH17	eQTL	pvalue	NA	NA
chr1:157481253_157815203	FCRL3	chr1	157481253	157815203	rs2317231	chr1:157686337	1.1058	CD1B	ENSG00000158485	636	0.000177989	0.878113	1.10254e-05	0.0543267	0.0673715	1	0.551887	TREGnaive	eQTL	pvalue	1.15095e-07	8
chr14:103015542_103459588	TRAF3	chr14	103015542	103459588	rs12588969	chr14:103230758	0.9148		ENSG00000259088	293	0.000271406	0.907103	7.57403e-06	0.0252468	0.0673714	-1	0.136519	TH1	eQTL	pvalue	NA	NA
chr14:103015542_103459588	TRAF3	chr14	103015542	103459588	rs12588969	chr14:103230758	0.9148	MARK3	ENSG00000075413	442	0.0002443	0.897643	9.47097e-06	0.0347323	0.067371	-1	0.384615	TREG_MEM	eQTL	pvalue	6.11449e-05	4
chr22:22017142_22349088	MAPK1	chr22	22017142	22349088	rs9610458	chr22:22205353	1.121	IGLV2-5	ENSG00000253234	288	1.51072e-06	0.908327	4.05301e-08	0.0243015	0.0673704	-1	0.399306	TREGnaive	eQTL	pvalue	NA	NA
chr14:103015542_103459588	TRAF3	chr14	103015542	103459588	rs12588969	chr14:103230758	0.9148		ENSG00000246451	246	0.000248615	0.913497	5.15634e-06	0.0188788	0.06737	-1	0.662602	M2	eQTL	pvalue	NA	NA
chr2:112425029_112642886	ANAPC1	chr2	112425029	112642886	rs71252597	chr2:112492986	0.8024	ZC3H8	ENSG00000144161	307	0.000974013	0.909114	2.41969e-05	0.0225173	0.06737	1	0.511401	TFH	eQTL	pvalue	0.464854	3
chr15:90831146_91201561	ZNF774	chr15	90831146	91201561	rs6496663	chr15:90887584	0.9043	CRTC3-AS1	ENSG00000259736	926	0.00647421	0.850464	0.000572366	0.0751197	0.0673699	1	0.593952	CD4stim	eQTL	pvalue	NA	NA
chr19:10258259_10897760	TYK2	chr19	10258259	10897760	rs34536443	chr19:10463118	1.3037	TMEM205	ENSG00000105518	648	0.00010368	0.881309	6.03266e-06	0.0512117	0.0673695	-1	0.387346	THSTAR	eQTL	pvalue	0.394574	6
chr17:45312813_45874509	NPEPPS	chr17	45312813	45874509	rs11079784	chr17:45702280	1.1131	CDK5RAP3	ENSG00000108465	1146	1.44818e-06	0.84772	1.45167e-07	0.0849088	0.0673694	1	0.568935	TREGnaive	eQTL	pvalue	2.86539e-12	7
chr10:5989954_6190329	IL2RA	chr10	5989954	6190329	rs12722559	chr10:6070273	1.2494	TASOR2	ENSG00000108021	502	1.25934e-20	0.880686	7.43758e-22	0.0519452	0.0673686	-1	0.539841	TFH	eQTL	pvalue	NA	2
chr7:149128286_149433143	ZNF746	chr7	149128286	149433143	rs354033	chr7:149289464	1.114	ACTR3C	ENSG00000106526	455	0.000715646	0.894762	2.97466e-05	0.0371243	0.0673686	1	0.512088	monocytes	eQTL	pvalue	0.00123151	8
chr11:118000454_118904452	PHLDB1	chr11	118000454	118904452	rs34026809	chr11:118480695	0.8643	CD3G	ENSG00000160654	1377	0.000116009	0.82382	1.53136e-05	0.10868	0.0673682	-1	0.526507	TREGnaive	eQTL	pvalue	0.0250305	7
chr7:2392233_2478020	CHST12	chr7	2392233	2478020	rs55858457	chr7:2443302	0.8931	LFNG	ENSG00000106003	136	0.00361785	0.913125	6.29734e-05	0.0158268	0.0673678	-1	0.477941	TFH	eQTL	pvalue	0.424039	4
chr7:2392233_2478020	CHST12	chr7	2392233	2478020	rs55858457	chr7:2443302	0.8931	GNA12	ENSG00000146535	136	0.00362571	0.915109	5.51139e-05	0.013843	0.0673675	-1	0.279412	TREGnaive	eQTL	pvalue	0.90827	2
chr1:2407781_2779397	PRXL2B	chr1	2407781	2779397	rs6670198	chr1:2520527	0.865	CDK11B	ENSG00000248333	214	1.48349e-11	0.917953	2.38322e-13	0.0146795	0.0673674	1	0.551402	CD4naive	eQTL	pvalue	0.728294	4
chr1:92450091_93431324	GFI1	chr1	92450091	93431324	rs58394161	chr1:92939959	0.8425	BCAR3-AS1	ENSG00000224093	561	3.37646e-10	0.892482	1.52152e-11	0.0401502	0.0673674	-1	0.392157	NK	eQTL	pvalue	NA	NA
chr12:9445978_9939813	CLECL1	chr12	9445978	9939813	rs7977720	chr12:9866349	0.903		ENSG00000249790	818	4.48175e-05	0.868619	3.30386e-06	0.0639655	0.0673673	-1	0.552567	CD8stim	eQTL	pvalue	NA	NA
chr4:87502391_88275366	AFF1	chr4	87502391	88275366	rs2705616	chr4:87862396	0.9207	PTPN13	ENSG00000163629	1159	0.0624487	0.778612	0.00680425	0.0847682	0.0673672	-1	0.223469	TREGnaive	eQTL	pvalue	5.05693e-10	4
chr17:57475896_58223430	VMP1	chr17	57475896	58223430	rs2150879	chr17:57859210	1.1091		ENSG00000259349	591	2.01786e-05	0.886932	1.04078e-06	0.0456793	0.067367	1	0.385787	TFH	eQTL	pvalue	NA	NA
chr19:16444965_16814328	EPS15L1	chr19	16444965	16814328	rs58166386	chr19:16559421	1.095	OR10H1	ENSG00000186723	401	0.0157429	0.883222	0.000590789	0.0330776	0.0673668	-1	0.53616	TH2	eQTL	pvalue	0.637065	10
chr16:11031156_11498745	RMI2	chr16	11031156	11498745	rs34947566	chr16:11412926	1.1412	EMP2	ENSG00000213853	1303	1.12299e-18	0.836359	1.29359e-19	0.0962743	0.0673665	1	0.444359	TH2	eQTL	pvalue	5.89782e-05	10
chr2:112425029_112642886	ANAPC1	chr2	112425029	112642886	rs71252597	chr2:112492986	0.8024		ENSG00000243389	307	0.000973205	0.90836	2.50087e-05	0.023275	0.0673664	1	0.495114	TREGnaive	eQTL	pvalue	NA	NA
chr2:112423188_113109590	MERTK	chr2	112423188	113109590	rs57116599	chr2:112770799	0.8869	RPL5P9	ENSG00000236330	483	0.000527296	0.893419	2.28593e-05	0.0386641	0.0673663	-1	0.606625	CD8naive	eQTL	pvalue	NA	NA
chr5:118401568_118973394	TNFAIP8	chr5	118401568	118973394	rs32658	chr5:118703662	0.9376	TUBAP15	ENSG00000250895	908	0.15398	0.708032	0.0126271	0.0579947	0.0673662	-1	0.509912	CD4naive	eQTL	pvalue	NA	NA
chr22:50935082_51045816	ODF3B	chr22	50935082	51045816	rs140522	chr22:50971266	0.8953	C22orf34	ENSG00000188511	236	0.000154683	0.908032	4.17528e-06	0.0244428	0.0673662	-1	0.487288	TH2	eQTL	pvalue	NA	9
chr7:2392233_2478020	CHST12	chr7	2392233	2478020	rs55858457	chr7:2443302	0.8931	ELFN1	ENSG00000225968	136	0.00363738	0.918054	4.34511e-05	0.0108994	0.0673661	1	0.529412	TREGnaive	eQTL	pvalue	0.699066	1
chr10:6038478_6185310	IL2RA	chr10	6038478	6185310	rs11256593	chr10:6117322	1.2048	LINC02561	ENSG00000224034	410	1.28562e-20	0.899061	4.81041e-22	0.0335728	0.0673659	1	0.378049	TREGnaive	eQTL	pvalue	NA	NA
chr5:176525029_176837504	RGS14	chr5	176525029	176837504	rs67111717	chr5:176790162	1.1003		ENSG00000240729	262	0.0393833	0.872278	0.000908928	0.020064	0.0673658	-1	0.416031	CD4stim	eQTL	pvalue	NA	NA
chr5:158670938_158862238	IL12B	chr5	158670938	158862238	rs2546890	chr5:158759900	1.1241		ENSG00000254135	261	1.31603e-06	0.908707	3.47488e-08	0.0239263	0.0673654	-1	0.444444	THSTAR	eQTL	pvalue	NA	NA
chr11:118000454_118904452	PHLDB1	chr11	118000454	118904452	rs34026809	chr11:118480695	0.8643	PHLDB1	ENSG00000019144	1377	0.000117644	0.83543	1.36792e-05	0.0970733	0.0673649	1	0.352941	TH17	eQTL	pvalue	0.81858	2
chr12:9445978_9939813	CLECL1	chr12	9445978	9939813	rs7977720	chr12:9866349	0.903	LINC02470	ENSG00000225231	818	4.49038e-05	0.870292	3.21765e-06	0.0622947	0.0673649	-1	0.688264	CD8stim	eQTL	pvalue	NA	NA
chr6:36345180_36612323	ETV7	chr6	36345180	36612323	rs1076928	chr6:36348689	0.9266	NA	ENSG00000223063	446	0.147407	0.751014	0.00562474	0.0285898	0.0673647	-1	0.903587	TFH	eQTL	pvalue	NA	NA
chr19:16444965_16814328	EPS15L1	chr19	16444965	16814328	rs58166386	chr19:16559421	1.095	PLVAP	ENSG00000130300	380	0.016368	0.882192	0.000621932	0.0334532	0.0673645	1	0.502632	TREG_MEM	eQTL	pvalue	0.000801227	6
chr1:92652691_93519650	EVI5	chr1	92652691	93519650	rs139504223	chr1:93152635	0.8655	TGFBR3	ENSG00000069702	905	3.14693e-10	0.847553	3.16157e-11	0.0850823	0.0673644	-1	0.435359	CD4stim	eQTL	pvalue	0.0110548	3
chr3:159485268_159713078	IL12A	chr3	159485268	159713078	rs1014486	chr3:159691112	1.1108	TRIM59	ENSG00000213186	406	0.000278753	0.900552	9.86253e-06	0.031795	0.0673644	-1	0.431034	Bnaive	eQTL	pvalue	0.032111	5
chr12:9445978_9939813	CLECL1	chr12	9445978	9939813	rs7977720	chr12:9866349	0.903	KLRF2	ENSG00000256797	822	4.46654e-05	0.865673	3.45599e-06	0.0669142	0.0673643	1	0.631387	CD4stim	eQTL	pvalue	NA	10
chr19:18164862_18409068	MPV17L2	chr19	18164862	18409068	rs4808760	chr19:18301979	0.8741	KLHL26	ENSG00000167487	481	7.11903e-08	0.893146	3.15296e-09	0.0394893	0.0673643	1	0.426195	CD8stim	eQTL	pvalue	6.67074e-05	6
chr8:128763162_128873806	MYC	chr8	128763162	128873806	rs6990534	chr8:128814091	0.8984	NA	ENSG00000253929	101	0.00255021	0.920381	2.70032e-05	0.00967821	0.067364	-1	0.80198	THSTAR	eQTL	pvalue	NA	NA
chr10:6038478_6185310	IL2RA	chr10	6038478	6185310	rs11256593	chr10:6117322	1.2048	RPL26P28	ENSG00000223987	410	1.27143e-20	0.889139	6.22955e-22	0.0434972	0.0673638	-1	0.473171	CD8stim	eQTL	pvalue	NA	NA
chr11:65354926_66061233	TSGA10IP	chr11	65354926	66061233	rs531612	chr11:65705432	0.9155	MALAT1	ENSG00000251562	949	0.00333585	0.849368	0.000312966	0.0796196	0.0673636	1	0.608008	CD4stim	eQTL	pvalue	NA	NA
chr5:158670938_158862238	IL12B	chr5	158670938	158862238	rs2546890	chr5:158759900	1.1241		ENSG00000270612	142	1.3748e-06	0.920408	1.83643e-08	0.0122273	0.0673633	1	0.56338	monocytes	eQTL	pvalue	NA	NA
chr16:11031156_11498745	RMI2	chr16	11031156	11498745	rs34947566	chr16:11412926	1.1412	LITAF	ENSG00000189067	1303	1.12452e-18	0.837498	1.27835e-19	0.095139	0.0673633	1	0.497314	CD8naive	eQTL	pvalue	0.313932	8
chr14:103015542_103459588	TRAF3	chr14	103015542	103459588	rs12588969	chr14:103230758	0.9148	TNFAIP2	ENSG00000185215	445	0.000241313	0.886669	1.24597e-05	0.0457141	0.0673628	1	0.579775	TH1	eQTL	pvalue	0.00267821	4
chr15:90831146_91201561	ZNF774	chr15	90831146	91201561	rs6496663	chr15:90887584	0.9043	MESP1	ENSG00000166823	929	0.00653307	0.858197	0.000513554	0.067394	0.0673628	1	0.46394	TFH	eQTL	pvalue	0.000120662	10
chr12:57855180_58473351	OS9	chr12	57855180	58473351	rs701006	chr12:58106836	1.1206	HSD17B6	ENSG00000025423	252	3.74207e-06	0.913772	7.75171e-08	0.0188615	0.0673624	-1	0.218254	TFH	eQTL	pvalue	0.381986	4
chr15:90831146_91201561	ZNF774	chr15	90831146	91201561	rs6496663	chr15:90887584	0.9043	CRTC3-AS1	ENSG00000259736	929	0.00650239	0.854166	0.000544247	0.071426	0.0673618	-1	0.278794	TREG_MEM	eQTL	pvalue	NA	NA
chr14:75945376_76028941	BATF	chr14	75945376	76028941	rs34695601	chr14:76014298	1.1157	NA	ENSG00000214670	129	0.0138948	0.909319	0.000142861	0.00928192	0.0673617	0	0	TH1	eQTL	pvalue	NA	10
chr14:75945376_76028941	BATF	chr14	75945376	76028941	rs34695601	chr14:76014298	1.1157	RNU4ATAC14P	ENSG00000252013	129	0.0138948	0.909319	0.000142861	0.00928192	0.0673617	0	0	TH1	eQTL	pvalue	NA	NA
chr14:75945376_76028941	BATF	chr14	75945376	76028941	rs34695601	chr14:76014298	1.1157		ENSG00000258740	129	0.0138948	0.909319	0.000142861	0.00928192	0.0673617	0	0	TH1	eQTL	pvalue	NA	10
chr1:160698276_160925186	SLAMF7	chr1	160698276	160925186	rs983494	chr1:160703965	1.1061	RPS23P10	ENSG00000224203	387	0.0741253	0.819163	0.00327085	0.036079	0.0673615	-1	0.379845	TH17	eQTL	pvalue	NA	NA
chr22:22017142_22349088	MAPK1	chr22	22017142	22349088	rs9610458	chr22:22205353	1.121		ENSG00000252143	649	8.95526e-07	0.882714	5.0717e-08	0.0499241	0.0673611	1	0.579353	CD8naive	eQTL	pvalue	NA	NA
chr2:60958287_61741947	PUS10	chr2	60958287	61741947	rs1177228	chr2:61242410	1.1134		ENSG00000234624	1065	0.0013064	0.856062	0.000114795	0.0751557	0.0673609	1	0.416901	TFH	eQTL	pvalue	NA	NA
chr7:2392233_2478020	CHST12	chr7	2392233	2478020	rs55858457	chr7:2443302	0.8931	NUDT1	ENSG00000106268	136	0.00363689	0.917929	4.39658e-05	0.0110293	0.0673609	1	0.382353	M2	eQTL	pvalue	1.28825e-09	10
chr11:118000454_118904452	PHLDB1	chr11	118000454	118904452	rs34026809	chr11:118480695	0.8643		ENSG00000245869	1373	0.000117253	0.832655	1.40707e-05	0.0998534	0.0673605	-1	0.499636	M2	eQTL	pvalue	NA	NA
chr2:112425029_112642886	ANAPC1	chr2	112425029	112642886	rs71252597	chr2:112492986	0.8024		ENSG00000230499	292	0.000973458	0.908596	2.47632e-05	0.0230458	0.0673603	1	0.585616	monocytes	eQTL	pvalue	NA	NA
chr14:103199716_103463149	TRAF3	chr14	103199716	103463149	rs12147246	chr14:103265844	0.9054	ANKRD9	ENSG00000156381	240	0.000248574	0.913345	5.20044e-06	0.0190408	0.06736	1	0.3125	TH1	eQTL	pvalue	0.180354	7
chr16:29841225_30438138	TBX6	chr16	29841225	30438138	rs3809627	chr16:30103160	0.9076		ENSG00000261367	310	0.00911489	0.899467	0.000242031	0.0238165	0.06736	-1	0.5	monocytes	eQTL	pvalue	NA	NA
chr19:18164862_18409068	MPV17L2	chr19	18164862	18409068	rs4808760	chr19:18301979	0.8741	PLVAP	ENSG00000130300	481	7.09309e-08	0.889892	3.41266e-09	0.0427476	0.0673599	1	0.305613	TREGnaive	eQTL	pvalue	0.000801227	6
chr16:11193828_11521191	RMI2	chr16	11193828	11521191	rs146566517	chr16:11353879	0.469	MTATP6P24	ENSG00000262381	1054	2.22345e-18	0.83716	2.5377e-19	0.0954806	0.0673599	-1	0.468691	Bnaive	eQTL	pvalue	NA	NA
chr1:200671993_201056749	INAVA	chr1	200671993	201056749	rs59655222	chr1:200875897	1.1311	RPL34P6	ENSG00000231333	760	2.84266e-06	0.872993	1.94432e-07	0.0596436	0.0673598	1	0.280263	TH1	eQTL	pvalue	NA	NA
chr3:71421370_71686082	FOXP1 - AC097634.4	chr3	71421370	71686082	rs9878602	chr3:71535338	1.0872	PROK2	ENSG00000163421	328	0.0142092	0.893089	0.000397947	0.0249448	0.0673592	1	0.542683	CD4stim	eQTL	pvalue	0.270454	9
chr17:73033162_73583027	GRB2	chr17	73033162	73583027	rs9900529	chr17:73335776	1.0994	NA	ENSG00000238418	591	0.0287012	0.85658	0.00153761	0.0458223	0.0673591	-1	0.472081	CD4stim	eQTL	pvalue	NA	NA
chr17:73033162_73583027	GRB2	chr17	73033162	73583027	rs9900529	chr17:73335776	1.0994	NA	ENSG00000265242	938	0.0254559	0.831237	0.00225874	0.0736894	0.0673589	-1	0.386994	monocytes	eQTL	pvalue	NA	NA
chr16:11020235_11325215	CLEC16A	chr16	11020235	11325215	rs6498163	chr16:11213951	0.8293	SNX29	ENSG00000048471	536	1.19895e-18	0.892907	5.34434e-20	0.0397342	0.0673584	1	0.606343	TREG_MEM	eQTL	pvalue	1.78493e-06	4
chr11:118000454_118904452	PHLDB1	chr11	118000454	118904452	rs34026809	chr11:118480695	0.8643	USP2	ENSG00000036672	882	0.000120219	0.853651	1.11153e-05	0.0788599	0.0673583	1	0.587302	TH2	eQTL	pvalue	0.185181	3
chr10:6038478_6185310	IL2RA	chr10	6038478	6185310	rs11256593	chr10:6117322	1.2048	TASOR2	ENSG00000108021	410	1.28567e-20	0.899099	4.8063e-22	0.0335441	0.0673571	1	0.453659	TREGnaive	eQTL	pvalue	NA	2
chr15:90831146_91201561	ZNF774	chr15	90831146	91201561	rs6496663	chr15:90887584	0.9043	RPL36AP43	ENSG00000241362	929	0.00647845	0.851021	0.000568224	0.0745756	0.0673568	1	0.64155	THSTAR	eQTL	pvalue	NA	NA
chr14:52228101_52368559	GNG2	chr14	52228101	52368559	rs11852059	chr14:52306091	0.908	ABHD12B	ENSG00000131969	302	0.0708654	0.840325	0.00167367	0.019779	0.0673564	0	0	TH1	eQTL	pvalue	3.28064e-13	9
chr19:47540310_47753426	SAE1	chr19	47540310	47753426	rs11083862	chr19:47638539	1.106	ZC3H4	ENSG00000130749	93	0.00146129	0.924084	1.13139e-05	0.00708725	0.0673557	-1	0.548387	TREG_MEM	eQTL	pvalue	1	1
chr17:45312813_45874509	NPEPPS	chr17	45312813	45874509	rs11079784	chr17:45702280	1.1131	SP2-AS1	ENSG00000234494	1146	1.44e-06	0.842931	1.53372e-07	0.0897115	0.0673555	-1	0.519197	CD8naive	eQTL	pvalue	NA	NA
chr19:18164862_18409068	MPV17L2	chr19	18164862	18409068	rs4808760	chr19:18301979	0.8741	SLC25A42	ENSG00000181035	442	7.16823e-08	0.899319	2.66165e-09	0.0333254	0.0673553	-1	0.556561	CD8stim	eQTL	pvalue	0.208308	3
chr14:103199716_103463149	TRAF3	chr14	103199716	103463149	rs12147246	chr14:103265844	0.9054	RNU6-1316P	ENSG00000206969	236	0.000248771	0.91407	5.00459e-06	0.0183212	0.0673552	1	0.355932	NK	eQTL	pvalue	NA	NA
chr14:75945376_76028941	BATF	chr14	75945376	76028941	rs34695601	chr14:76014298	1.1157	NA	ENSG00000214670	130	0.0138934	0.90923	0.000144312	0.00937688	0.0673551	0	0	Bnaive	eQTL	pvalue	NA	10
chr14:75945376_76028941	BATF	chr14	75945376	76028941	rs34695601	chr14:76014298	1.1157	RNU4ATAC14P	ENSG00000252013	130	0.0138934	0.90923	0.000144312	0.00937688	0.0673551	0	0	Bnaive	eQTL	pvalue	NA	NA
chr14:75945376_76028941	BATF	chr14	75945376	76028941	rs34695601	chr14:76014298	1.1157	NA	ENSG00000214670	130	0.0138934	0.90923	0.000144312	0.00937688	0.0673551	0	0	monocytes	eQTL	pvalue	NA	10
chr14:75945376_76028941	BATF	chr14	75945376	76028941	rs34695601	chr14:76014298	1.1157	RNU4ATAC14P	ENSG00000252013	130	0.0138934	0.90923	0.000144312	0.00937688	0.0673551	0	0	monocytes	eQTL	pvalue	NA	NA
chr14:75945376_76028941	BATF	chr14	75945376	76028941	rs34695601	chr14:76014298	1.1157	NA	ENSG00000212061	130	0.0138934	0.90923	0.000144312	0.00937688	0.0673551	0	0	monocytes	eQTL	pvalue	NA	NA
chr14:75945376_76028941	BATF	chr14	75945376	76028941	rs34695601	chr14:76014298	1.1157	NA	ENSG00000214670	130	0.0138934	0.90923	0.000144312	0.00937688	0.0673551	0	0	M2	eQTL	pvalue	NA	10
chr14:75945376_76028941	BATF	chr14	75945376	76028941	rs34695601	chr14:76014298	1.1157	RNU4ATAC14P	ENSG00000252013	130	0.0138934	0.90923	0.000144312	0.00937688	0.0673551	0	0	M2	eQTL	pvalue	NA	NA
chr14:75945376_76028941	BATF	chr14	75945376	76028941	rs34695601	chr14:76014298	1.1157		ENSG00000258740	130	0.0138934	0.90923	0.000144312	0.00937688	0.0673551	0	0	M2	eQTL	pvalue	NA	10
chr14:75945376_76028941	BATF	chr14	75945376	76028941	rs34695601	chr14:76014298	1.1157	NA	ENSG00000212061	130	0.0138934	0.90923	0.000144312	0.00937688	0.0673551	0	0	M2	eQTL	pvalue	NA	NA
chr14:75945376_76028941	BATF	chr14	75945376	76028941	rs34695601	chr14:76014298	1.1157	NA	ENSG00000214670	130	0.0138934	0.90923	0.000144312	0.00937688	0.0673551	0	0	NK	eQTL	pvalue	NA	10
chr14:75945376_76028941	BATF	chr14	75945376	76028941	rs34695601	chr14:76014298	1.1157	RNU4ATAC14P	ENSG00000252013	130	0.0138934	0.90923	0.000144312	0.00937688	0.0673551	0	0	NK	eQTL	pvalue	NA	NA
chr14:75945376_76028941	BATF	chr14	75945376	76028941	rs34695601	chr14:76014298	1.1157		ENSG00000258740	130	0.0138934	0.90923	0.000144312	0.00937688	0.0673551	0	0	NK	eQTL	pvalue	NA	10
chr14:75945376_76028941	BATF	chr14	75945376	76028941	rs34695601	chr14:76014298	1.1157	NA	ENSG00000212061	130	0.0138934	0.90923	0.000144312	0.00937688	0.0673551	0	0	NK	eQTL	pvalue	NA	NA
chr1:92450091_93431324	GFI1	chr1	92450091	93431324	rs58394161	chr1:92939959	0.8425	SNORA66	ENSG00000207523	1151	3.10933e-10	0.837446	3.53714e-11	0.0951996	0.0673548	-1	0.263249	CD4naive	eQTL	pvalue	NA	NA
chr16:11193828_11521191	RMI2	chr16	11193828	11521191	rs146566517	chr16:11353879	0.469	SOCS1	ENSG00000185338	1056	2.2561e-18	0.84945	2.21142e-19	0.0831956	0.0673547	-1	0.559659	M2	eQTL	pvalue	0.541776	6
chr19:6615889_6693163	TNFSF14	chr19	6615889	6693163	rs1077667	chr19:6668972	1.164	NA	ENSG00000263264	261	9.52152e-07	0.884143	5.23051e-08	0.0485018	0.0673541	-1	0.590038	TH2	eQTL	pvalue	NA	NA
chr16:29841225_30438138	TBX6	chr16	29841225	30438138	rs3809627	chr16:30103160	0.9076	DCTPP1	ENSG00000179958	311	0.00909109	0.897136	0.000265702	0.0261529	0.067354	1	0.585209	TFH	eQTL	pvalue	0.184698	5
chr5:158670938_158862238	IL12B	chr5	158670938	158862238	rs2546890	chr5:158759900	1.1241	UBLCP1	ENSG00000164332	263	1.30303e-06	0.899724	4.77749e-08	0.0329207	0.0673538	1	0.562738	M2	eQTL	pvalue	0.118129	4
chr11:65354926_66061233	TSGA10IP	chr11	65354926	66061233	rs531612	chr11:65705432	0.9155	MIR4489	ENSG00000265874	949	0.00336355	0.856422	0.000285302	0.0725758	0.0673537	1	0.545838	CD4naive	eQTL	pvalue	NA	NA
chr14:103199716_103463149	TRAF3	chr14	103199716	103463149	rs12147246	chr14:103265844	0.9054	NA	ENSG00000265677	239	0.000247798	0.910496	5.97763e-06	0.0218965	0.0673536	-1	0.179916	CD4naive	eQTL	pvalue	NA	NA
chr11:60760530_60835043	CD6	chr11	60760530	60835043	rs4939490	chr11:60793651	1.1464	CPSF7	ENSG00000149532	153	1.59155e-09	0.918986	2.37744e-11	0.0136604	0.0673535	1	0.444444	TH1	eQTL	pvalue	0.99133	1
chr16:11020235_11325362	CLEC16A	chr16	11020235	11325362	rs2286974	chr16:11114512	0.8477	SNX29	ENSG00000048471	537	1.19886e-18	0.892841	5.354e-20	0.0398061	0.0673533	1	0.607076	TREG_MEM	eQTL	pvalue	1.78493e-06	4
chr19:10744807_11274530	SMARCA4	chr19	10744807	11274530	rs12609500	chr19:11173928	1.0997		ENSG00000266922	678	0.0239701	0.854485	0.00148054	0.052711	0.0673533	-1	0.429204	TREGnaive	eQTL	pvalue	NA	NA
chr1:92450091_93431324	GFI1	chr1	92450091	93431324	rs58394161	chr1:92939959	0.8425	ACTBP12	ENSG00000233125	1141	3.07678e-10	0.828356	3.87622e-11	0.104291	0.0673531	1	0.582822	monocytes	eQTL	pvalue	NA	NA
chr19:18164862_18409068	MPV17L2	chr19	18164862	18409068	rs4808760	chr19:18301979	0.8741	MPV17L2	ENSG00000254858	481	7.12156e-08	0.893464	3.12855e-09	0.0391831	0.0673528	-1	0.322245	TH17	eQTL	pvalue	1.67296e-07	9
chr6:127955546_128297436	PTPRK	chr6	127955546	128297436	rs802730	chr6:128280104	1.1211	RNF146	ENSG00000118518	443	0.000110527	0.88923	5.39051e-06	0.0433012	0.0673525	1	0.76298	Bnaive	eQTL	pvalue	0.445213	3
chr16:11193828_11521191	RMI2	chr16	11193828	11521191	rs146566517	chr16:11353879	0.469	NUBP1	ENSG00000103274	1056	2.25835e-18	0.850299	2.18892e-19	0.0823485	0.0673523	-1	0.502841	M2	eQTL	pvalue	6.6628e-08	9
chr12:57855180_58473351	OS9	chr12	57855180	58473351	rs701006	chr12:58106836	1.1206	RDH16	ENSG00000139547	477	1.8578e-06	0.893735	8.10228e-08	0.0389105	0.0673523	-1	0.519916	TH17	eQTL	pvalue	8.59885e-05	9
chr22:22017142_22349088	MAPK1	chr22	22017142	22349088	rs9610458	chr22:22205353	1.121	BCRP2	ENSG00000169668	638	8.93399e-07	0.880617	5.28527e-08	0.0520292	0.0673523	-1	0.263323	CD8stim	eQTL	pvalue	NA	NA
chr12:57855180_58473351	OS9	chr12	57855180	58473351	rs701006	chr12:58106836	1.1206	GLI1	ENSG00000111087	760	1.82778e-06	0.879295	1.11039e-07	0.0533506	0.0673521	1	0.692105	CD4naive	eQTL	pvalue	1.9483e-06	6
chr11:65354926_66061233	TSGA10IP	chr11	65354926	66061233	rs531612	chr11:65705432	0.9155	ACTN3	ENSG00000248746	942	0.003366	0.857046	0.000282855	0.0719529	0.067352	1	0.368365	NK	eQTL	pvalue	NA	NA
chr22:37251477_37323988	CSF2RB	chr22	37251477	37323988	rs5756405	chr22:37310954	1.0706		ENSG00000252412	168	0.423966	0.490901	0.00827154	0.00951008	0.0673518	-1	0.821429	Bnaive	eQTL	pvalue	NA	NA
chr11:60760530_60835043	CD6	chr11	60760530	60835043	rs4939490	chr11:60793651	1.1464	MS4A12	ENSG00000071203	174	1.58308e-09	0.914094	3.2249e-11	0.0185537	0.0673518	1	0.695402	CD8naive	eQTL	pvalue	4.95569e-05	10
chr1:92929865_93512762	DIPK1A	chr1	92929865	93512762	rs1415069	chr1:93426869	0.9313		ENSG00000233129	170	1.38257e-05	0.919803	1.93889e-07	0.0128318	0.0673517	1	0.470588	CD8naive	eQTL	pvalue	NA	NA
chr17:40264534_40782389	STAT3	chr17	40264534	40782389	rs1026916	chr17:40529835	0.8784	KRT35	ENSG00000197079	333	7.95229e-09	0.907409	2.21782e-10	0.0252395	0.0673512	-1	0.735736	monocytes	eQTL	pvalue	0.0170323	6
chr11:60760530_60835043	CD6	chr11	60760530	60835043	rs4939490	chr11:60793651	1.1464	BEST1	ENSG00000167995	177	1.5883e-09	0.917108	2.70311e-11	0.0155408	0.067351	-1	0.361582	M2	eQTL	pvalue	4.88562e-08	9
chr3:101645933_101805935	ZPLD1	chr3	101645933	101805935	rs4325907	chr3:101749022	0.9055	ZPLD1	ENSG00000170044	354	0.000346835	0.904536	1.06683e-05	0.0277553	0.0673509	-1	0.30226	CD8stim	eQTL	pvalue	0.000311007	6
chr19:16444965_16814328	EPS15L1	chr19	16444965	16814328	rs58166386	chr19:16559421	1.095		ENSG00000269836	401	0.0157229	0.8821	0.000611077	0.0342159	0.0673507	1	0.426434	CD8naive	eQTL	pvalue	NA	NA
chr1:92652691_93519650	EVI5	chr1	92652691	93519650	rs139504223	chr1:93152635	0.8655	CHCHD2P5	ENSG00000223490	214	1.37368e-05	0.914134	2.79033e-07	0.0185013	0.0673505	-1	0.579439	TREGnaive	eQTL	pvalue	NA	NA
chr1:92929865_93512762	DIPK1A	chr1	92929865	93512762	rs1415069	chr1:93426869	0.9313	MTCO1P21	ENSG00000226960	179	1.38085e-05	0.918797	2.09001e-07	0.0138393	0.0673498	-1	0.564246	CD4naive	eQTL	pvalue	NA	NA
chr19:18164862_18409068	MPV17L2	chr19	18164862	18409068	rs4808760	chr19:18301979	0.8741	RN7SL513P	ENSG00000239821	481	7.08764e-08	0.889208	3.46802e-09	0.0434421	0.0673498	1	0.496881	TFH	eQTL	pvalue	NA	NA
chr16:29841225_30438138	TBX6	chr16	29841225	30438138	rs3809627	chr16:30103160	0.9076	ALDOA	ENSG00000149925	311	0.00908471	0.896507	0.000272124	0.0267867	0.0673498	-1	0.55627	TREGnaive	eQTL	pvalue	0.0248344	5
chr19:47540310_47753426	SAE1	chr19	47540310	47753426	rs11083862	chr19:47638539	1.106	RN7SL364P	ENSG00000243560	93	0.00146103	0.923917	1.15893e-05	0.00726145	0.0673492	-1	0.16129	TH2	eQTL	pvalue	NA	NA
chr7:37359204_37459644	ELMO1	chr7	37359204	37459644	rs60600003	chr7:37382465	0.8747	AOAH-IT1	ENSG00000230539	268	0.126729	0.781042	0.00348275	0.0213973	0.067349	-1	0.309701	CD4naive	eQTL	pvalue	NA	NA
chr16:29841225_30438138	TBX6	chr16	29841225	30438138	rs3809627	chr16:30103160	0.9076		ENSG00000259807	277	0.00914438	0.90239	0.000212512	0.0209039	0.0673488	-1	0.703971	CD8stim	eQTL	pvalue	NA	NA
chr15:90831146_91201561	ZNF774	chr15	90831146	91201561	rs6496663	chr15:90887584	0.9043	TICRR	ENSG00000140534	714	0.00662915	0.870767	0.000417996	0.0548382	0.0673476	1	0.640056	CD4stim	eQTL	pvalue	9.15261e-12	4
chr16:11031156_11498745	RMI2	chr16	11031156	11498745	rs34947566	chr16:11412926	1.1412	MTCYBP33	ENSG00000263241	1302	1.10682e-18	0.824319	1.45551e-19	0.108334	0.0673475	1	0.596006	CD4stim	eQTL	pvalue	NA	NA
chr16:11020235_11325215	CLEC16A	chr16	11020235	11325215	rs6498163	chr16:11213951	0.8293	NA	ENSG00000262222	633	1.18298e-18	0.88104	6.93915e-20	0.0516128	0.0673475	1	0.393365	THSTAR	eQTL	pvalue	NA	NA
chr14:103199716_103463149	TRAF3	chr14	103199716	103463149	rs12147246	chr14:103265844	0.9054		ENSG00000269910	239	0.000248648	0.913619	5.12935e-06	0.0187797	0.0673474	1	0.615063	TH2	eQTL	pvalue	NA	NA
chr17:45312813_45874509	NPEPPS	chr17	45312813	45874509	rs11079784	chr17:45702280	1.1131	MRPL45P2	ENSG00000228782	1146	1.44634e-06	0.846642	1.47046e-07	0.0860089	0.0673473	-1	0.534031	CD4stim	eQTL	pvalue	NA	NA
chr11:60760530_60835043	CD6	chr11	60760530	60835043	rs4939490	chr11:60793651	1.1464	MYRF-AS1	ENSG00000124915	174	1.59163e-09	0.919034	2.3703e-11	0.0136192	0.0673473	-1	0.362069	TREGnaive	eQTL	pvalue	NA	NA
chr15:90831146_91201561	ZNF774	chr15	90831146	91201561	rs6496663	chr15:90887584	0.9043	MIR5094	ENSG00000264966	929	0.00653219	0.85808	0.000514558	0.067526	0.0673471	-1	0.47901	TFH	eQTL	pvalue	NA	NA
chr22:22017142_22349088	MAPK1	chr22	22017142	22349088	rs9610458	chr22:22205353	1.121	IGLC6	ENSG00000222037	191	1.06949e-05	0.914638	2.11309e-07	0.018004	0.0673467	-1	0.198953	CD8stim	eQTL	pvalue	NA	NA
chr2:112423188_113109590	MERTK	chr2	112423188	113109590	rs57116599	chr2:112770799	0.8869	RPL5P9	ENSG00000236330	483	0.000529416	0.897011	2.07511e-05	0.035092	0.0673466	1	0.608696	TH2	eQTL	pvalue	NA	NA
chr19:18164862_18409068	MPV17L2	chr19	18164862	18409068	rs4808760	chr19:18301979	0.8741	ARRDC2	ENSG00000105643	481	7.14874e-08	0.896874	2.85729e-09	0.03578	0.0673462	1	0.586279	CD8stim	eQTL	pvalue	5.13483e-05	8
chr13:99570862_100512004	UBAC2	chr13	99570862	100512004	rs77654077	chr13:100026952	1.7768	MIR4306	ENSG00000263615	1798	0.0118917	0.787076	0.00199076	0.131695	0.0673461	1	0.324805	M2	eQTL	pvalue	NA	NA
chr14:103199716_103463149	TRAF3	chr14	103199716	103463149	rs12147246	chr14:103265844	0.9054	AMN	ENSG00000166126	233	0.00024851	0.913111	5.26796e-06	0.0192889	0.067346	-1	0.60515	M2	eQTL	pvalue	0.0923578	5
chr12:57855180_58473351	OS9	chr12	57855180	58473351	rs701006	chr12:58106836	1.1206	PRIM1	ENSG00000198056	252	3.72301e-06	0.90912	9.66373e-08	0.0235304	0.067346	1	0.805556	THSTAR	eQTL	pvalue	0.0268979	4
chr3:101645933_101805935	ZPLD1	chr3	101645933	101805935	rs4325907	chr3:101749022	0.9055	IMPG2	ENSG00000081148	358	0.000346849	0.904569	1.06575e-05	0.0277271	0.067346	-1	0.421788	monocytes	eQTL	pvalue	1.47482e-08	4
chr17:40264534_40782389	STAT3	chr17	40264534	40782389	rs1026916	chr17:40529835	0.8784	BECN1	ENSG00000126581	494	7.82251e-09	0.892601	3.51602e-10	0.0400528	0.067346	-1	0.447368	CD8naive	eQTL	pvalue	0.998698	2
chr19:18164862_18409068	MPV17L2	chr19	18164862	18409068	rs4808760	chr19:18301979	0.8741	MVB12A	ENSG00000141971	476	7.08881e-08	0.889356	3.45658e-09	0.0432985	0.0673457	-1	0.264706	M2	eQTL	pvalue	0.000679169	7
chr19:10258259_10897760	TYK2	chr19	10258259	10897760	rs34536443	chr19:10463118	1.3037		ENSG00000267370	859	0.000101042	0.859075	8.64922e-06	0.0734696	0.0673457	-1	0.285215	TH2	eQTL	pvalue	NA	NA
chr1:2407781_2779397	PRXL2B	chr1	2407781	2779397	rs6670198	chr1:2520527	0.865		ENSG00000272088	308	1.15052e-11	0.907738	3.16658e-13	0.0249164	0.0673456	1	0.561688	CD8stim	eQTL	pvalue	NA	NA
chr6:137876882_138124804	OLIG3	chr6	137876882	138124804	rs631204	chr6:137959455	1.1194	ARFGEF3	ENSG00000112379	477	5.60689e-07	0.892925	2.49888e-08	0.0397285	0.0673456	-1	0.433962	monocytes	eQTL	pvalue	NA	1
chr14:103015542_103459588	TRAF3	chr14	103015542	103459588	rs12588969	chr14:103230758	0.9148	MARK3	ENSG00000075413	445	0.00023869	0.87703	1.50879e-05	0.0553709	0.0673454	-1	0.447191	TH1	eQTL	pvalue	6.11449e-05	4
chr19:18164862_18409068	MPV17L2	chr19	18164862	18409068	rs4808760	chr19:18301979	0.8741	IFI30	ENSG00000216490	481	7.14509e-08	0.896416	2.89389e-09	0.0362392	0.0673452	-1	0.567568	TFH	eQTL	pvalue	2.6017e-05	9
chr6:137876882_138124804	OLIG3	chr6	137876882	138124804	rs631204	chr6:137959455	1.1194	RPSAP42	ENSG00000219463	489	5.62748e-07	0.896204	2.29303e-08	0.0364504	0.0673447	1	0.511247	CD8naive	eQTL	pvalue	NA	NA
chr16:11020235_11325215	CLEC16A	chr16	11020235	11325215	rs6498163	chr16:11213951	0.8293	NA	ENSG00000264305	630	1.17358e-18	0.874036	7.88002e-20	0.0586201	0.0673443	-1	0.385714	NK	eQTL	pvalue	NA	NA
chr19:10258259_10897760	TYK2	chr19	10258259	10897760	rs34536443	chr19:10463118	1.3037	NA	ENSG00000265149	487	0.00011271	0.897635	4.39102e-06	0.0349032	0.0673442	0	0	TH17	eQTL	pvalue	NA	NA
chr22:50935082_51045816	ODF3B	chr22	50935082	51045816	rs140522	chr22:50971266	0.8953	MLC1	ENSG00000100427	236	0.000155464	0.912616	3.39821e-06	0.0198811	0.0673439	-1	0.567797	TH2	eQTL	pvalue	5.02796e-05	7
chr7:149128286_149433143	ZNF746	chr7	149128286	149433143	rs354033	chr7:149289464	1.114	ZNF862	ENSG00000106479	465	0.000716441	0.895757	2.89708e-05	0.0361545	0.0673433	1	0.365591	CD8stim	eQTL	pvalue	3.68873e-09	5
chr17:34665281_34997201	ZNHIT3	chr17	34665281	34997201	rs4796224	chr17:34842521	0.9181	NA	ENSG00000254982	242	0.0157015	0.897487	0.000335908	0.0191329	0.0673428	1	0.132231	TREGnaive	eQTL	pvalue	NA	NA
chr19:10258259_10897760	TYK2	chr19	10258259	10897760	rs34536443	chr19:10463118	1.3037	RGL3	ENSG00000205517	546	0.000106055	0.891221	4.9257e-06	0.0413252	0.0673427	-1	0.467033	CD8stim	eQTL	pvalue	4.36379e-21	8
chr16:11020235_11325362	CLEC16A	chr16	11020235	11325362	rs2286974	chr16:11114512	0.8477	NA	ENSG00000262222	634	1.1829e-18	0.880977	6.94815e-20	0.0516798	0.0673427	1	0.392744	THSTAR	eQTL	pvalue	NA	NA
chr16:29841225_30438138	TBX6	chr16	29841225	30438138	rs3809627	chr16:30103160	0.9076	RN7SKP127	ENSG00000222375	311	0.00910666	0.898673	0.000250242	0.0246273	0.0673426	1	0.334405	CD4stim	eQTL	pvalue	NA	NA
chr16:29841225_30438138	TBX6	chr16	29841225	30438138	rs3809627	chr16:30103160	0.9076	CTF2P	ENSG00000230447	275	0.0090786	0.902433	0.000211289	0.0209352	0.0673424	-1	0.687273	TH1	eQTL	pvalue	NA	NA
chr16:11031156_11498745	RMI2	chr16	11031156	11498745	rs34947566	chr16:11412926	1.1412	RPL7P46	ENSG00000229917	1303	1.09199e-18	0.81327	1.60394e-19	0.119388	0.0673424	-1	0.356869	CD8naive	eQTL	pvalue	NA	NA
chr10:6038478_6185310	IL2RA	chr10	6038478	6185310	rs11256593	chr10:6117322	1.2048		ENSG00000231039	410	1.27775e-20	0.893559	5.60056e-22	0.0390986	0.067342	-1	0.382927	CD8stim	eQTL	pvalue	NA	NA
chr11:60760530_60835043	CD6	chr11	60760530	60835043	rs4939490	chr11:60793651	1.1464	MS4A5	ENSG00000166930	177	1.58538e-09	0.915426	2.99597e-11	0.0172319	0.0673416	1	0.435028	M2	eQTL	pvalue	0.00920454	8
chr7:149128286_149433143	ZNF746	chr7	149128286	149433143	rs354033	chr7:149289464	1.114		ENSG00000261842	455	0.000717613	0.897221	2.78009e-05	0.0346917	0.0673416	1	0.595604	NK	eQTL	pvalue	NA	NA
chr1:160698276_160925186	SLAMF7	chr1	160698276	160925186	rs983494	chr1:160703965	1.1061	HSPA7	ENSG00000225217	387	0.0749077	0.827811	0.00249006	0.0274505	0.0673412	1	0.351421	CD8naive	eQTL	pvalue	NA	NA
chr7:2392233_2478020	CHST12	chr7	2392233	2478020	rs55858457	chr7:2443302	0.8931		ENSG00000176349	136	0.00363154	0.91658	4.93917e-05	0.0123988	0.0673403	1	0.669118	TFH	eQTL	pvalue	NA	10
chr19:18164862_18409068	MPV17L2	chr19	18164862	18409068	rs4808760	chr19:18301979	0.8741	LRRC25	ENSG00000175489	481	7.14595e-08	0.896523	2.88569e-09	0.0361362	0.0673403	1	0.594595	CD4naive	eQTL	pvalue	0.943472	2
chr22:22017142_22349088	MAPK1	chr22	22017142	22349088	rs9610458	chr22:22205353	1.121	IGLC2	ENSG00000211677	221	6.77158e-06	0.913725	1.40774e-07	0.0189281	0.0673402	1	0.257919	TH2	eQTL	pvalue	NA	NA
chr17:43279320_43781083	MAP3K14	chr17	43279320	43781083	rs7222450	chr17:43407670	1.1034		ENSG00000240305	770	0.00755011	0.843442	0.000725165	0.0809426	0.0673401	1	0.144156	TREG_MEM	eQTL	pvalue	NA	NA
chr14:103199716_103463149	TRAF3	chr14	103199716	103463149	rs12147246	chr14:103265844	0.9054		ENSG00000258959	233	0.000248345	0.912503	5.43537e-06	0.0199041	0.0673394	1	0.742489	monocytes	eQTL	pvalue	NA	NA
chr17:40264534_40782389	STAT3	chr17	40264534	40782389	rs1026916	chr17:40529835	0.8784		ENSG00000259623	494	7.82398e-09	0.892768	3.50198e-10	0.0398926	0.0673393	1	0.688259	TREGnaive	eQTL	pvalue	NA	NA
chr16:11020235_11325362	CLEC16A	chr16	11020235	11325362	rs2286974	chr16:11114512	0.8477	NA	ENSG00000264305	631	1.17348e-18	0.873965	7.89017e-20	0.0586956	0.0673389	-1	0.385103	NK	eQTL	pvalue	NA	NA
chr1:120135045_120341256	PHGDH	chr1	120135045	120341256	rs483180	chr1:120267505	0.8974	WARS2	ENSG00000116874	307	0.000452997	0.90813	1.20382e-05	0.0240658	0.0673389	1	0.508143	monocytes	eQTL	pvalue	0.601342	4
chr11:60760530_60835043	CD6	chr11	60760530	60835043	rs4939490	chr11:60793651	1.1464	DAGLA	ENSG00000134780	174	1.58778e-09	0.916812	2.75663e-11	0.0158499	0.0673383	1	0.436782	TH17	eQTL	pvalue	0.953148	1
chr11:118000454_118904452	PHLDB1	chr11	118000454	118904452	rs34026809	chr11:118480695	0.8643	HYOU1	ENSG00000149428	1386	0.000116277	0.82772	1.47334e-05	0.104812	0.0673374	-1	0.582973	CD8stim	eQTL	pvalue	0.999779	2
chr14:75945376_76028941	BATF	chr14	75945376	76028941	rs34695601	chr14:76014298	1.1157	NA	ENSG00000214670	133	0.0138897	0.908989	0.000148266	0.0096357	0.0673373	0	0	CD4stim	eQTL	pvalue	NA	10
chr14:75945376_76028941	BATF	chr14	75945376	76028941	rs34695601	chr14:76014298	1.1157	RNU4ATAC14P	ENSG00000252013	133	0.0138897	0.908989	0.000148266	0.0096357	0.0673373	0	0	CD4stim	eQTL	pvalue	NA	NA
chr14:75945376_76028941	BATF	chr14	75945376	76028941	rs34695601	chr14:76014298	1.1157	RNA5SP387	ENSG00000201096	133	0.0138897	0.908989	0.000148266	0.0096357	0.0673373	0	0	CD4stim	eQTL	pvalue	NA	NA
chr14:75945376_76028941	BATF	chr14	75945376	76028941	rs34695601	chr14:76014298	1.1157	NA	ENSG00000212061	133	0.0138897	0.908989	0.000148266	0.0096357	0.0673373	0	0	CD4stim	eQTL	pvalue	NA	NA
chr6:6992891_7245458	RREB1	chr6	6992891	7245458	rs12211604	chr6:7100029	0.9111		ENSG00000225092	396	0.0520785	0.841348	0.00229106	0.0369455	0.0673372	1	0.535354	M2	eQTL	pvalue	NA	NA
chr19:18164862_18409068	MPV17L2	chr19	18164862	18409068	rs4808760	chr19:18301979	0.8741		ENSG00000243771	481	7.13277e-08	0.894871	3.01769e-09	0.0377923	0.0673368	-1	0.629938	CD4naive	eQTL	pvalue	NA	NA
chr7:2392233_2478020	CHST12	chr7	2392233	2478020	rs55858457	chr7:2443302	0.8931	MICALL2	ENSG00000164877	136	0.00364095	0.918954	3.99992e-05	0.0100282	0.0673366	-1	0.279412	TH17	eQTL	pvalue	7.76189e-17	8
chr19:45110119_45187302	PVR	chr19	45110119	45187302	rs7260482	chr19:45143942	0.9152	OPA3	ENSG00000125741	115	0.185045	0.737984	0.00194501	0.0076896	0.0673365	-1	0.356522	M2	eQTL	pvalue	0.00412067	7
chr1:2407781_2779397	PRXL2B	chr1	2407781	2779397	rs6670198	chr1:2520527	0.865	MMEL1-AS1	ENSG00000237058	307	1.15338e-11	0.909997	2.88158e-13	0.0226678	0.0673353	-1	0.70684	monocytes	eQTL	pvalue	NA	NA
chr17:45312813_45874509	NPEPPS	chr17	45312813	45874509	rs11079784	chr17:45702280	1.1131	CBX1	ENSG00000108468	1146	1.44577e-06	0.846304	1.47646e-07	0.0863597	0.0673345	-1	0.499127	TH2	eQTL	pvalue	0.949843	1
chr12:57855180_58473351	OS9	chr12	57855180	58473351	rs701006	chr12:58106836	1.1206	CTDSP2	ENSG00000175215	762	1.82373e-06	0.877349	1.15122e-07	0.0553149	0.0673343	1	0.388451	TFH	eQTL	pvalue	0.397665	4
chr19:10258259_10897760	TYK2	chr19	10258259	10897760	rs34536443	chr19:10463118	1.3037	NA	ENSG00000265149	489	0.000112693	0.897502	4.40901e-06	0.0350465	0.0673342	0	0	NK	eQTL	pvalue	NA	NA
chr19:16444965_16814328	EPS15L1	chr19	16444965	16814328	rs58166386	chr19:16559421	1.095	ANO8	ENSG00000074855	373	0.0158148	0.887208	0.000520324	0.0291227	0.0673339	-1	0.348525	M2	eQTL	pvalue	0.992936	2
chr5:133827615_134321836	JADE2	chr5	133827615	134321836	rs2084007	chr5:133891282	1.0826	JADE2	ENSG00000043143	284	0.118816	0.788684	0.00330368	0.021862	0.0673339	-1	0.630282	NK	eQTL	pvalue	NA	1
chr3:71421370_71686082	FOXP1 - AC097634.4	chr3	71421370	71686082	rs9878602	chr3:71535338	1.0872	UBE2Q2P9	ENSG00000244130	328	0.0142038	0.892751	0.000403722	0.0253078	0.0673338	-1	0.362805	NK	eQTL	pvalue	NA	NA
chr19:10744807_11274530	SMARCA4	chr19	10744807	11274530	rs12609500	chr19:11173928	1.0997	DOCK6	ENSG00000130158	782	0.0236862	0.845397	0.00173477	0.0618493	0.0673327	-1	0.638107	TREGnaive	eQTL	pvalue	2.8309e-19	4
chr1:2407781_2779397	PRXL2B	chr1	2407781	2779397	rs6670198	chr1:2520527	0.865		ENSG00000215014	90	3.35477e-10	0.925748	2.53171e-12	0.0069189	0.0673327	1	0.155556	M2	eQTL	pvalue	NA	NA
chr14:69165341_69314956	ZFP36L1	chr14	69165341	69314956	rs12434551	chr14:69253364	1.1095	PLEKHD1	ENSG00000175985	355	8.31771e-05	0.904784	2.5617e-06	0.0277983	0.0673323	1	0.605634	TREG_MEM	eQTL	pvalue	NA	4
chr1:92652691_93519650	EVI5	chr1	92652691	93519650	rs139504223	chr1:93152635	0.8655	RNU4-59P	ENSG00000201317	1133	3.15451e-10	0.849618	3.08603e-11	0.0830501	0.067332	-1	0.498676	TREGnaive	eQTL	pvalue	NA	NA
chr14:75945376_76028941	BATF	chr14	75945376	76028941	rs34695601	chr14:76014298	1.1157	NA	ENSG00000214670	134	0.0138886	0.908918	0.000149436	0.00971225	0.067332	0	0	THSTAR	eQTL	pvalue	NA	10
chr14:75945376_76028941	BATF	chr14	75945376	76028941	rs34695601	chr14:76014298	1.1157	RNU4ATAC14P	ENSG00000252013	134	0.0138886	0.908918	0.000149436	0.00971225	0.067332	0	0	THSTAR	eQTL	pvalue	NA	NA
chr14:103199716_103463149	TRAF3	chr14	103199716	103463149	rs12147246	chr14:103265844	0.9054		ENSG00000270108	236	0.000247404	0.909047	6.37805e-06	0.0233678	0.0673318	-1	0.131356	NK	eQTL	pvalue	NA	NA
chr3:121334409_121729409	IQCB1	chr3	121334409	121729409	rs2331964	chr3:121542898	1.1042	NAP1L1P3	ENSG00000213371	385	0.000164618	0.903269	5.33928e-06	0.0292297	0.0673318	-1	0.477922	CD4stim	eQTL	pvalue	NA	NA
chr14:103015542_103459588	TRAF3	chr14	103015542	103459588	rs12588969	chr14:103230758	0.9148		ENSG00000246451	251	0.000248501	0.913077	5.28131e-06	0.019338	0.0673314	1	0.741036	CD4stim	eQTL	pvalue	NA	NA
chr19:10744807_11274530	SMARCA4	chr19	10744807	11274530	rs12609500	chr19:11173928	1.0997	TSPAN16	ENSG00000130167	792	0.0237065	0.846892	0.00169202	0.0603786	0.067331	1	0.554293	CD4stim	eQTL	pvalue	0.000252238	8
chr1:160162872_160430469	VANGL2	chr1	160162872	160430469	rs3737798	chr1:160389984	1.0911	COPA	ENSG00000122218	275	0.0423588	0.868983	0.000994411	0.0203328	0.0673306	1	0.534545	TH1	eQTL	pvalue	1	1
chr19:47540310_47753426	SAE1	chr19	47540310	47753426	rs11083862	chr19:47638539	1.106	C5AR2	ENSG00000134830	92	0.00145957	0.922995	1.30768e-05	0.00820215	0.0673302	-1	0.119565	TH1	eQTL	pvalue	0.023141	8
chr15:90831146_91201561	ZNF774	chr15	90831146	91201561	rs6496663	chr15:90887584	0.9043	SEMA4B	ENSG00000185033	928	0.00642138	0.843525	0.000625492	0.0820984	0.0673299	1	0.487069	NK	eQTL	pvalue	0.001608	3
chr6:36345180_36612323	ETV7	chr6	36345180	36612323	rs1076928	chr6:36348689	0.9266	TBC1D22B	ENSG00000065491	446	0.147516	0.751574	0.00552066	0.0280596	0.0673298	1	0.818386	TREG_MEM	eQTL	pvalue	0.00637063	3
chr1:92652691_93519650	EVI5	chr1	92652691	93519650	rs139504223	chr1:93152635	0.8655	MTND3P21	ENSG00000235794	212	1.37733e-05	0.916534	2.43293e-07	0.0161224	0.0673297	-1	0.443396	TREGnaive	eQTL	pvalue	NA	NA
chr11:118000454_118904452	PHLDB1	chr11	118000454	118904452	rs34026809	chr11:118480695	0.8643	RPS25	ENSG00000118181	1373	0.000112767	0.800799	1.85609e-05	0.13174	0.0673295	1	0.568099	NK	eQTL	pvalue	0.809687	3
chr12:9445978_9939813	CLECL1	chr12	9445978	9939813	rs7977720	chr12:9866349	0.903	MAGOHB	ENSG00000111196	454	4.63017e-05	0.897167	1.83331e-06	0.0354559	0.0673291	1	0.444934	CD4stim	eQTL	pvalue	0.041783	4
chr7:149128286_149433143	ZNF746	chr7	149128286	149433143	rs354033	chr7:149289464	1.114	ZNF398	ENSG00000197024	465	0.000714347	0.893138	3.10768e-05	0.0387876	0.0673289	1	0.619355	TREGnaive	eQTL	pvalue	0.959344	3
chr12:57855180_58473351	OS9	chr12	57855180	58473351	rs701006	chr12:58106836	1.1206	NA	ENSG00000268162	543	1.84584e-06	0.887985	9.30245e-08	0.0446842	0.0673288	-1	0.184162	TH17	eQTL	pvalue	NA	NA
chr19:18164862_18409068	MPV17L2	chr19	18164862	18409068	rs4808760	chr19:18301979	0.8741		ENSG00000268938	481	7.15208e-08	0.897293	2.82529e-09	0.0353785	0.0673287	1	0.334719	TH2	eQTL	pvalue	NA	NA
chr7:2392233_2478020	CHST12	chr7	2392233	2478020	rs55858457	chr7:2443302	0.8931		ENSG00000176349	136	0.003638	0.918208	4.29864e-05	0.0107822	0.0673286	1	0.654412	TH17	eQTL	pvalue	NA	10
chr19:47540310_47753426	SAE1	chr19	47540310	47753426	rs11083862	chr19:47638539	1.106	KPTN	ENSG00000118162	92	0.00145808	0.922055	1.45666e-05	0.00914421	0.0673282	-1	0.141304	THSTAR	eQTL	pvalue	0.000791095	5
chr17:43279320_43781083	MAP3K14	chr17	43279320	43781083	rs7222450	chr17:43407670	1.1034	RUNDC3A	ENSG00000108309	113	0.0285038	0.89473	0.000293477	0.00914487	0.0673282	-1	0.318584	TH2	eQTL	pvalue	0.960334	3
chr2:60958287_61741947	PUS10	chr2	60958287	61741947	rs1177228	chr2:61242410	1.1134	NA	ENSG00000223929	896	0.00132192	0.859388	0.000110626	0.0718514	0.067328	-1	0.258929	TREGnaive	eQTL	pvalue	NA	NA
chr1:160162872_160430469	VANGL2	chr1	160162872	160430469	rs3737798	chr1:160389984	1.0911	TOMM40L	ENSG00000158882	259	0.0515067	0.85446	0.00152208	0.0251829	0.067328	-1	0.274131	CD8stim	eQTL	pvalue	0.744036	3
chr7:2392233_2478020	CHST12	chr7	2392233	2478020	rs55858457	chr7:2443302	0.8931		ENSG00000231476	136	0.00363504	0.917461	4.59505e-05	0.0115303	0.0673274	-1	0.360294	CD8stim	eQTL	pvalue	NA	NA
chr6:137876882_138124804	OLIG3	chr6	137876882	138124804	rs631204	chr6:137959455	1.1194		ENSG00000220412	489	5.59367e-07	0.890819	2.63227e-08	0.0418528	0.0673274	-1	0.507157	CD4naive	eQTL	pvalue	NA	NA
chr3:159485268_159713078	IL12A	chr3	159485268	159713078	rs1014486	chr3:159691112	1.1108	IL12A-AS1	ENSG00000244040	402	0.000259211	0.899677	9.44844e-06	0.0327266	0.0673273	1	0.353234	TH2	eQTL	pvalue	NA	NA
chr2:60958287_61741947	PUS10	chr2	60958287	61741947	rs1177228	chr2:61242410	1.1134	RPS24P7	ENSG00000227361	935	0.00130925	0.857913	0.000112024	0.073339	0.0673272	1	0.561497	CD8stim	eQTL	pvalue	NA	NA
chr1:2407781_2779397	PRXL2B	chr1	2407781	2779397	rs6670198	chr1:2520527	0.865	NADK	ENSG00000008130	240	1.19651e-11	0.914725	2.35643e-13	0.0179474	0.0673271	-1	0.720833	TREG_MEM	eQTL	pvalue	0.00126769	6
chr19:47540310_47753426	SAE1	chr19	47540310	47753426	rs11083862	chr19:47638539	1.106	NAPA	ENSG00000105402	93	0.00146081	0.923781	1.18389e-05	0.0074193	0.0673269	-1	0.473118	TREG_MEM	eQTL	pvalue	0.974655	3
chr7:50247159_50346134	IKZF1	chr7	50247159	50346134	rs116877451	chr7:50328339	1.5893	GNL2P1	ENSG00000223893	105	0.101958	0.822861	0.000873294	0.00698064	0.0673269	-1	0.361905	TH1	eQTL	pvalue	NA	NA
chr1:92929865_93512762	DIPK1A	chr1	92929865	93512762	rs1415069	chr1:93426869	0.9313	NA	ENSG00000238787	895	3.22476e-10	0.868537	2.38378e-11	0.0641361	0.0673268	1	0.283799	TH1	eQTL	pvalue	NA	NA
chr16:11020235_11325215	CLEC16A	chr16	11020235	11325215	rs6498163	chr16:11213951	0.8293		ENSG00000261293	306	2.05947e-18	0.901382	7.16479e-20	0.0312913	0.0673262	-1	0.418301	CD4stim	eQTL	pvalue	NA	NA
chr17:37471330_38219005	IKZF3	chr17	37471330	38219005	rs9909593	chr17:37970149	0.9311	MED24	ENSG00000008838	836	0.284466	0.564753	0.027978	0.0554776	0.0673262	1	0.662679	TH17	eQTL	pvalue	8.98959e-09	4
chr10:6038478_6185310	IL2RA	chr10	6038478	6185310	rs11256593	chr10:6117322	1.2048		ENSG00000238366	381	1.28333e-20	0.897459	5.04526e-22	0.0352152	0.0673261	-1	0.52231	monocytes	eQTL	pvalue	NA	NA
chr22:22017142_22349088	MAPK1	chr22	22017142	22349088	rs9610458	chr22:22205353	1.121	SNAP29	ENSG00000099940	387	1.12357e-06	0.891161	5.24226e-08	0.0415117	0.0673261	1	0.754522	TH17	eQTL	pvalue	0.151662	5
chr17:73033162_73583027	GRB2	chr17	73033162	73583027	rs9900529	chr17:73335776	1.0994	TEN1	ENSG00000257949	946	0.0255219	0.833411	0.0021931	0.0715479	0.0673257	-1	0.376321	NK	eQTL	pvalue	NA	9
chr1:101213532_101663312	SLC30A7	chr1	101213532	101663312	rs11578655	chr1:101412902	0.8673	DBT	ENSG00000137992	673	6.53587e-10	0.883214	3.66508e-11	0.0494601	0.0673257	-1	0.231798	TH2	eQTL	pvalue	0.000147622	5
chr1:2407781_2779397	PRXL2B	chr1	2407781	2779397	rs6670198	chr1:2520527	0.865	FNDC10	ENSG00000228594	147	3.37324e-11	0.922457	3.76093e-13	0.0102174	0.0673256	-1	0.428571	TFH	eQTL	pvalue	NA	10
chr19:10258259_10897760	TYK2	chr19	10258259	10897760	rs34536443	chr19:10463118	1.3037	ICAM3	ENSG00000076662	884	0.000101604	0.863852	8.08975e-06	0.0687129	0.067325	-1	0.399321	CD4naive	eQTL	pvalue	2.07708e-22	10
chr13:99570862_100512004	UBAC2	chr13	99570862	100512004	rs77654077	chr13:100026952	1.7768	GAPDHP22	ENSG00000234005	1790	0.0115756	0.766147	0.0023073	0.152645	0.0673249	1	0.435754	NK	eQTL	pvalue	NA	NA
chr15:90831146_91201561	ZNF774	chr15	90831146	91201561	rs6496663	chr15:90887584	0.9043		ENSG00000271396	929	0.00653595	0.858574	0.00051097	0.0670546	0.0673245	1	0.653391	TH17	eQTL	pvalue	NA	NA
chr19:10258259_10897760	TYK2	chr19	10258259	10897760	rs34536443	chr19:10463118	1.3037	ANGPTL6	ENSG00000130812	876	0.000101466	0.862679	8.22784e-06	0.069887	0.0673243	-1	0.446347	M2	eQTL	pvalue	2.76981e-08	7
chr5:176525029_176837504	RGS14	chr5	176525029	176837504	rs67111717	chr5:176790162	1.1003	ZNF346	ENSG00000113761	263	0.039386	0.872339	0.000907971	0.0200428	0.0673243	1	0.60076	CD8stim	eQTL	pvalue	0.782526	4
chr3:159485268_159713078	IL12A	chr3	159485268	159713078	rs1014486	chr3:159691112	1.1108	SCARNA7	ENSG00000238741	402	0.00025911	0.899326	9.55051e-06	0.0330808	0.0673243	-1	0.504975	TREGnaive	eQTL	pvalue	NA	NA
chr11:65354926_66061233	TSGA10IP	chr11	65354926	66061233	rs531612	chr11:65705432	0.9155	RASGRP2	ENSG00000068831	243	0.120431	0.792919	0.00255712	0.0167688	0.0673242	-1	0.73251	M2	eQTL	pvalue	0.99528	3
chr11:118000454_118904452	PHLDB1	chr11	118000454	118904452	rs34026809	chr11:118480695	0.8643	UBE4A	ENSG00000110344	1373	0.000116236	0.825436	1.50923e-05	0.107109	0.0673242	1	0.363438	M2	eQTL	pvalue	0.937619	2
chr10:94171083_94501355	HHEX	chr10	94171083	94501355	rs1112718	chr10:94479107	1.1114		ENSG00000252993	502	9.88783e-05	0.891289	4.58744e-06	0.0412839	0.067324	-1	0.625498	TFH	eQTL	pvalue	NA	NA
chr22:50935082_51045816	ODF3B	chr22	50935082	51045816	rs140522	chr22:50971266	0.8953	LMF2	ENSG00000100258	236	0.000155151	0.910782	3.71404e-06	0.0217351	0.0673237	-1	0.716102	TH17	eQTL	pvalue	NA	10
chr1:160162872_160430469	VANGL2	chr1	160162872	160430469	rs3737798	chr1:160389984	1.0911	SLAMF7	ENSG00000026751	272	0.0424431	0.870585	0.000916517	0.0187321	0.0673236	-1	0.231618	NK	eQTL	pvalue	0.00654463	4
chr7:149128286_149433143	ZNF746	chr7	149128286	149433143	rs354033	chr7:149289464	1.114	RNU6-650P	ENSG00000202528	455	0.000719522	0.899609	2.5906e-05	0.0323226	0.0673234	0	0	monocytes	eQTL	pvalue	NA	NA
chr7:149128286_149433143	ZNF746	chr7	149128286	149433143	rs354033	chr7:149289464	1.114		ENSG00000273011	455	0.000719522	0.899609	2.5906e-05	0.0323226	0.0673234	0	0	monocytes	eQTL	pvalue	NA	NA
chr7:149128286_149433143	ZNF746	chr7	149128286	149433143	rs354033	chr7:149289464	1.114	RNY4	ENSG00000252316	455	0.000719522	0.899609	2.5906e-05	0.0323226	0.0673234	0	0	M2	eQTL	pvalue	NA	NA
chr7:149128286_149433143	ZNF746	chr7	149128286	149433143	rs354033	chr7:149289464	1.114	RNU6-650P	ENSG00000202528	455	0.000719522	0.899609	2.5906e-05	0.0323226	0.0673234	0	0	M2	eQTL	pvalue	NA	NA
chr7:149128286_149433143	ZNF746	chr7	149128286	149433143	rs354033	chr7:149289464	1.114	RNU6-650P	ENSG00000202528	455	0.000719522	0.899609	2.5906e-05	0.0323226	0.0673234	0	0	NK	eQTL	pvalue	NA	NA
chr19:18164862_18409068	MPV17L2	chr19	18164862	18409068	rs4808760	chr19:18301979	0.8741	JAK3	ENSG00000105639	481	7.12508e-08	0.893905	3.09579e-09	0.0387721	0.0673228	1	0.266112	THSTAR	eQTL	pvalue	0.995864	3
chr19:47540310_47753426	SAE1	chr19	47540310	47753426	rs11083862	chr19:47638539	1.106	KPTN	ENSG00000118162	92	0.00145334	0.919056	1.93173e-05	0.0121485	0.0673227	-1	0.521739	monocytes	eQTL	pvalue	0.000791095	5
chr1:120135045_120341256	PHGDH	chr1	120135045	120341256	rs483180	chr1:120267505	0.8974	NA	ENSG00000261662	307	0.000453457	0.909052	1.15863e-05	0.02316	0.0673225	-1	0.198697	monocytes	eQTL	pvalue	NA	NA
chr19:10744807_11274530	SMARCA4	chr19	10744807	11274530	rs12609500	chr19:11173928	1.0997	NA	ENSG00000266352	761	0.023569	0.839857	0.0018922	0.0673594	0.0673224	-1	0.551905	TH1	eQTL	pvalue	NA	NA
chr2:112423188_113109590	MERTK	chr2	112423188	113109590	rs57116599	chr2:112770799	0.8869	IL36G	ENSG00000136688	515	0.000665704	0.897039	2.59845e-05	0.0349469	0.0673223	0	0	Bnaive	eQTL	pvalue	2.50413e-05	9
chr3:101645933_101805935	ZPLD1	chr3	101645933	101805935	rs4325907	chr3:101749022	0.9055	NA	ENSG00000238525	358	0.000347097	0.905217	1.04183e-05	0.0271033	0.0673222	-1	0.357542	monocytes	eQTL	pvalue	NA	NA
chr22:22017142_22349088	MAPK1	chr22	22017142	22349088	rs9610458	chr22:22205353	1.121	IGLV3-1	ENSG00000211673	252	5.28738e-06	0.911727	1.21858e-07	0.0209452	0.0673221	1	0.420635	TREGnaive	eQTL	pvalue	NA	NA
chr16:29841225_30438138	TBX6	chr16	29841225	30438138	rs3809627	chr16:30103160	0.9076	CORO1A-AS1	ENSG00000261416	311	0.00905396	0.893472	0.000303157	0.0298492	0.0673218	-1	0.0482315	CD4stim	eQTL	pvalue	NA	NA
chr14:75945376_76028941	BATF	chr14	75945376	76028941	rs34695601	chr14:76014298	1.1157	NA	ENSG00000214670	136	0.0138864	0.908777	0.000151734	0.00986269	0.0673216	0	0	CD4naive	eQTL	pvalue	NA	10
chr14:75945376_76028941	BATF	chr14	75945376	76028941	rs34695601	chr14:76014298	1.1157	RNU4ATAC14P	ENSG00000252013	136	0.0138864	0.908777	0.000151734	0.00986269	0.0673216	0	0	CD4naive	eQTL	pvalue	NA	NA
chr14:75945376_76028941	BATF	chr14	75945376	76028941	rs34695601	chr14:76014298	1.1157		ENSG00000258740	136	0.0138864	0.908777	0.000151734	0.00986269	0.0673216	0	0	CD4naive	eQTL	pvalue	NA	10
chr14:75945376_76028941	BATF	chr14	75945376	76028941	rs34695601	chr14:76014298	1.1157	NA	ENSG00000212061	136	0.0138864	0.908777	0.000151734	0.00986269	0.0673216	0	0	CD4naive	eQTL	pvalue	NA	NA
chr14:75945376_76028941	BATF	chr14	75945376	76028941	rs34695601	chr14:76014298	1.1157	NA	ENSG00000214670	136	0.0138864	0.908777	0.000151734	0.00986269	0.0673216	0	0	CD8naive	eQTL	pvalue	NA	10
chr14:75945376_76028941	BATF	chr14	75945376	76028941	rs34695601	chr14:76014298	1.1157	RNU4ATAC14P	ENSG00000252013	136	0.0138864	0.908777	0.000151734	0.00986269	0.0673216	0	0	CD8naive	eQTL	pvalue	NA	NA
chr14:75945376_76028941	BATF	chr14	75945376	76028941	rs34695601	chr14:76014298	1.1157		ENSG00000258740	136	0.0138864	0.908777	0.000151734	0.00986269	0.0673216	0	0	CD8naive	eQTL	pvalue	NA	10
chr14:75945376_76028941	BATF	chr14	75945376	76028941	rs34695601	chr14:76014298	1.1157	NA	ENSG00000214670	136	0.0138864	0.908777	0.000151734	0.00986269	0.0673216	0	0	TH17	eQTL	pvalue	NA	10
chr14:75945376_76028941	BATF	chr14	75945376	76028941	rs34695601	chr14:76014298	1.1157	RNU4ATAC14P	ENSG00000252013	136	0.0138864	0.908777	0.000151734	0.00986269	0.0673216	0	0	TH17	eQTL	pvalue	NA	NA
chr14:75945376_76028941	BATF	chr14	75945376	76028941	rs34695601	chr14:76014298	1.1157		ENSG00000258740	136	0.0138864	0.908777	0.000151734	0.00986269	0.0673216	0	0	TH17	eQTL	pvalue	NA	10
chr14:75945376_76028941	BATF	chr14	75945376	76028941	rs34695601	chr14:76014298	1.1157	NA	ENSG00000212061	136	0.0138864	0.908777	0.000151734	0.00986269	0.0673216	0	0	TH17	eQTL	pvalue	NA	NA
chr14:75945376_76028941	BATF	chr14	75945376	76028941	rs34695601	chr14:76014298	1.1157	NA	ENSG00000214670	136	0.0138864	0.908777	0.000151734	0.00986269	0.0673216	0	0	TH2	eQTL	pvalue	NA	10
chr14:75945376_76028941	BATF	chr14	75945376	76028941	rs34695601	chr14:76014298	1.1157	RNU4ATAC14P	ENSG00000252013	136	0.0138864	0.908777	0.000151734	0.00986269	0.0673216	0	0	TH2	eQTL	pvalue	NA	NA
chr14:75945376_76028941	BATF	chr14	75945376	76028941	rs34695601	chr14:76014298	1.1157	NA	ENSG00000212061	136	0.0138864	0.908777	0.000151734	0.00986269	0.0673216	0	0	TH2	eQTL	pvalue	NA	NA
chr14:75945376_76028941	BATF	chr14	75945376	76028941	rs34695601	chr14:76014298	1.1157	NA	ENSG00000214670	136	0.0138864	0.908777	0.000151734	0.00986269	0.0673216	0	0	TREGnaive	eQTL	pvalue	NA	10
chr14:75945376_76028941	BATF	chr14	75945376	76028941	rs34695601	chr14:76014298	1.1157	RNU4ATAC14P	ENSG00000252013	136	0.0138864	0.908777	0.000151734	0.00986269	0.0673216	0	0	TREGnaive	eQTL	pvalue	NA	NA
chr14:75945376_76028941	BATF	chr14	75945376	76028941	rs34695601	chr14:76014298	1.1157		ENSG00000258740	136	0.0138864	0.908777	0.000151734	0.00986269	0.0673216	0	0	TREGnaive	eQTL	pvalue	NA	10
chr14:75945376_76028941	BATF	chr14	75945376	76028941	rs34695601	chr14:76014298	1.1157	NA	ENSG00000212061	136	0.0138864	0.908777	0.000151734	0.00986269	0.0673216	0	0	TREGnaive	eQTL	pvalue	NA	NA
chr14:75945376_76028941	BATF	chr14	75945376	76028941	rs34695601	chr14:76014298	1.1157	NA	ENSG00000214670	136	0.0138864	0.908777	0.000151734	0.00986269	0.0673216	0	0	CD8stim	eQTL	pvalue	NA	10
chr14:75945376_76028941	BATF	chr14	75945376	76028941	rs34695601	chr14:76014298	1.1157	NA	ENSG00000214670	136	0.0138864	0.908777	0.000151734	0.00986269	0.0673216	0	0	TFH	eQTL	pvalue	NA	10
chr14:75945376_76028941	BATF	chr14	75945376	76028941	rs34695601	chr14:76014298	1.1157	RNU4ATAC14P	ENSG00000252013	136	0.0138864	0.908777	0.000151734	0.00986269	0.0673216	0	0	TFH	eQTL	pvalue	NA	NA
chr14:75945376_76028941	BATF	chr14	75945376	76028941	rs34695601	chr14:76014298	1.1157		ENSG00000258740	136	0.0138864	0.908777	0.000151734	0.00986269	0.0673216	0	0	TFH	eQTL	pvalue	NA	10
chr14:75945376_76028941	BATF	chr14	75945376	76028941	rs34695601	chr14:76014298	1.1157	NA	ENSG00000212061	136	0.0138864	0.908777	0.000151734	0.00986269	0.0673216	0	0	TFH	eQTL	pvalue	NA	NA
chr14:75945376_76028941	BATF	chr14	75945376	76028941	rs34695601	chr14:76014298	1.1157	NA	ENSG00000214670	136	0.0138864	0.908777	0.000151734	0.00986269	0.0673216	0	0	TREG_MEM	eQTL	pvalue	NA	10
chr14:75945376_76028941	BATF	chr14	75945376	76028941	rs34695601	chr14:76014298	1.1157	RNU4ATAC14P	ENSG00000252013	136	0.0138864	0.908777	0.000151734	0.00986269	0.0673216	0	0	TREG_MEM	eQTL	pvalue	NA	NA
chr14:75945376_76028941	BATF	chr14	75945376	76028941	rs34695601	chr14:76014298	1.1157		ENSG00000258740	136	0.0138864	0.908777	0.000151734	0.00986269	0.0673216	0	0	TREG_MEM	eQTL	pvalue	NA	10
chr14:75945376_76028941	BATF	chr14	75945376	76028941	rs34695601	chr14:76014298	1.1157	NA	ENSG00000212061	136	0.0138864	0.908777	0.000151734	0.00986269	0.0673216	0	0	TREG_MEM	eQTL	pvalue	NA	NA
chr20:52714307_52811728	CYP24A1	chr20	52714307	52811728	rs2585447	chr20:52744437	0.9327	ZNF217	ENSG00000171940	268	6.29987e-05	0.910127	1.56124e-06	0.0224875	0.0673214	-1	0.328358	TREG_MEM	eQTL	pvalue	0.995448	1
chr10:5989954_6190329	IL2RA	chr10	5989954	6190329	rs12722559	chr10:6070273	1.2494	NA	ENSG00000196326	502	1.27449e-20	0.891279	5.92965e-22	0.0413999	0.0673213	1	0.462151	THSTAR	eQTL	pvalue	NA	10
chr1:120135045_120341256	PHGDH	chr1	120135045	120341256	rs483180	chr1:120267505	0.8974	RPL6P2	ENSG00000227056	310	0.000452568	0.907271	1.24756e-05	0.0249428	0.0673212	1	0.545161	CD4stim	eQTL	pvalue	NA	NA
chr10:80999869_81071087	ZMIZ1	chr10	80999869	81071087	rs1250551	chr10:81059335	0.8907	NUTM2B-AS1	ENSG00000225484	104	6.56557e-06	0.924053	6.17227e-08	0.00861966	0.0673208	-1	0.461538	THSTAR	eQTL	pvalue	NA	NA
chr5:176525029_176837504	RGS14	chr5	176525029	176837504	rs67111717	chr5:176790162	1.1003	LMAN2	ENSG00000169223	263	0.0394089	0.872845	0.00088527	0.01954	0.0673208	1	0.631179	TREGnaive	eQTL	pvalue	0.0500443	6
chr17:40264534_40782389	STAT3	chr17	40264534	40782389	rs1026916	chr17:40529835	0.8784	NT5C3B	ENSG00000141698	494	7.77122e-09	0.886748	4.03118e-10	0.0459312	0.0673207	-1	0.151822	TFH	eQTL	pvalue	7.88067e-05	8
chr11:46876450_47860184	MYBPC3	chr11	46876450	47860184	rs2269434	chr11:47360412	0.9175	MIR5582	ENSG00000263540	994	0.0271035	0.830993	0.00235786	0.0722246	0.0673206	1	0.591549	TREGnaive	eQTL	pvalue	NA	NA
chr11:118000454_118904452	PHLDB1	chr11	118000454	118904452	rs34026809	chr11:118480695	0.8643	CENATAC-DT	ENSG00000255121	1377	0.00011022	0.782708	2.11098e-05	0.149841	0.0673203	1	0.26289	TFH	eQTL	pvalue	NA	NA
chr16:11031156_11498745	RMI2	chr16	11031156	11498745	rs34947566	chr16:11412926	1.1412	MTATP6P24	ENSG00000262381	1303	1.10257e-18	0.821154	1.49838e-19	0.111526	0.0673202	-1	0.386032	TREGnaive	eQTL	pvalue	NA	NA
chr3:159485268_159713078	IL12A	chr3	159485268	159713078	rs1014486	chr3:159691112	1.1108	IQCJ-SCHIP1-AS1	ENSG00000241211	402	0.000259315	0.900036	9.3471e-06	0.0323748	0.0673201	1	0.293532	TH2	eQTL	pvalue	NA	NA
chr1:160162872_160430469	VANGL2	chr1	160162872	160430469	rs3737798	chr1:160389984	1.0911	RRM2P2	ENSG00000236484	119	0.0535281	0.868332	0.000632187	0.010188	0.0673197	1	0.655462	Bnaive	eQTL	pvalue	NA	NA
chr6:6992891_7245458	RREB1	chr6	6992891	7245458	rs12211604	chr6:7100029	0.9111	BMP6	ENSG00000153162	398	0.0523838	0.846255	0.0019883	0.0320535	0.0673197	-1	0.512563	CD4stim	eQTL	pvalue	0.895082	2
chr1:200671993_201056749	INAVA	chr1	200671993	201056749	rs59655222	chr1:200875897	1.1311		ENSG00000235121	644	2.84513e-06	0.87375	1.92103e-07	0.0589281	0.0673193	-1	0.650621	TH2	eQTL	pvalue	NA	NA
chr13:99570862_100512004	UBAC2	chr13	99570862	100512004	rs77654077	chr13:100026952	1.7768	DOCK9-AS1	ENSG00000229918	1773	0.0119063	0.788041	0.00197661	0.130758	0.0673185	-1	0.339538	TH17	eQTL	pvalue	NA	NA
chr17:34665281_34997201	ZNHIT3	chr17	34665281	34997201	rs4796224	chr17:34842521	0.9181	NA	ENSG00000237805	242	0.0156661	0.895464	0.000371708	0.0211792	0.0673184	-1	0.42562	TFH	eQTL	pvalue	NA	NA
chr7:37359204_37459644	ELMO1	chr7	37359204	37459644	rs60600003	chr7:37382465	0.8747	TRGV10	ENSG00000211694	263	0.129063	0.782202	0.00304277	0.0183737	0.0673184	-1	0.48289	Bnaive	eQTL	pvalue	NA	NA
chr22:22017142_22349088	MAPK1	chr22	22017142	22349088	rs9610458	chr22:22205353	1.121		ENSG00000225544	648	8.88569e-07	0.875856	5.77173e-08	0.0568243	0.0673184	1	0.526235	M2	eQTL	pvalue	NA	NA
chr17:45312813_45874509	NPEPPS	chr17	45312813	45874509	rs11079784	chr17:45702280	1.1131		ENSG00000235300	913	1.46806e-06	0.859353	1.25382e-07	0.073327	0.0673183	-1	0.444688	NK	eQTL	pvalue	NA	NA
chr22:22017142_22349088	MAPK1	chr22	22017142	22349088	rs9610458	chr22:22205353	1.121	NA	ENSG00000211671	352	1.22481e-06	0.905034	3.75064e-08	0.0276468	0.0673182	1	0.289773	TREGnaive	eQTL	pvalue	NA	NA
chr7:2392233_2478020	CHST12	chr7	2392233	2478020	rs55858457	chr7:2443302	0.8931	SNX8	ENSG00000106266	136	0.00363885	0.918423	4.21766e-05	0.0105778	0.0673182	-1	0.5	Bnaive	eQTL	pvalue	0.165171	3
chr1:120135045_120341256	PHGDH	chr1	120135045	120341256	rs483180	chr1:120267505	0.8974	GAPDHP58	ENSG00000229570	310	0.000450004	0.902131	1.50413e-05	0.0300862	0.0673181	1	0.706452	TREGnaive	eQTL	pvalue	NA	NA
chr8:128763162_128873806	MYC	chr8	128763162	128873806	rs6990534	chr8:128814091	0.8984		ENSG00000271509	102	0.00255506	0.922131	2.22802e-05	0.00797371	0.0673175	-1	0.578431	CD8naive	eQTL	pvalue	NA	NA
chr14:103015542_103459588	TRAF3	chr14	103015542	103459588	rs12588969	chr14:103230758	0.9148		ENSG00000269910	244	0.000248538	0.913213	5.24811e-06	0.0192161	0.0673174	1	0.618852	TH2	eQTL	pvalue	NA	NA
chr16:11020235_11325362	CLEC16A	chr16	11020235	11325362	rs2286974	chr16:11114512	0.8477		ENSG00000261293	307	2.05919e-18	0.901261	7.19461e-20	0.0314219	0.0673171	-1	0.420195	CD4stim	eQTL	pvalue	NA	NA
chr19:10258259_10897760	TYK2	chr19	10258259	10897760	rs34536443	chr19:10463118	1.3037		ENSG00000267607	875	9.94028e-05	0.845138	1.02918e-05	0.0874353	0.0673171	-1	0.52	monocytes	eQTL	pvalue	NA	NA
chr1:92652691_93519650	EVI5	chr1	92652691	93519650	rs139504223	chr1:93152635	0.8655	CCDC18	ENSG00000122483	1133	3.1307e-10	0.843204	3.32472e-11	0.0894787	0.0673171	-1	0.265666	TH17	eQTL	pvalue	NA	6
chr5:118401568_118973394	TNFAIP8	chr5	118401568	118973394	rs32658	chr5:118703662	0.9376		ENSG00000249426	908	0.154254	0.709291	0.0123621	0.0567763	0.0673169	-1	0.390969	TFH	eQTL	pvalue	NA	NA
chr19:16444965_16814328	EPS15L1	chr19	16444965	16814328	rs58166386	chr19:16559421	1.095		ENSG00000269419	398	0.0157122	0.8815	0.000622361	0.0348489	0.0673168	-1	0.38191	THSTAR	eQTL	pvalue	NA	NA
chr1:2407781_2779397	PRXL2B	chr1	2407781	2779397	rs6670198	chr1:2520527	0.865	NA	ENSG00000271921	308	1.15004e-11	0.907359	3.21822e-13	0.0253239	0.0673168	-1	0.396104	CD8stim	eQTL	pvalue	NA	NA
chr3:159485268_159713078	IL12A	chr3	159485268	159713078	rs1014486	chr3:159691112	1.1108	SMC4	ENSG00000113810	402	0.000259408	0.900361	9.25453e-06	0.0320536	0.0673167	1	0.447761	THSTAR	eQTL	pvalue	0.105531	3
chr19:16444965_16814328	EPS15L1	chr19	16444965	16814328	rs58166386	chr19:16559421	1.095	RN7SL835P	ENSG00000264250	403	0.0157541	0.883854	0.000580408	0.0324953	0.0673166	-1	0.521092	CD4stim	eQTL	pvalue	NA	NA
chr5:39923355_40842116	TTC33	chr5	39923355	40842116	rs11749040	chr5:40396425	0.8214	SNORD72	ENSG00000212296	2041	1.59012e-12	0.787999	2.92099e-13	0.144685	0.0673166	1	0.535032	CD8stim	eQTL	pvalue	NA	NA
chr15:90831146_91201561	ZNF774	chr15	90831146	91201561	rs6496663	chr15:90887584	0.9043	NGRN	ENSG00000182768	926	0.00650773	0.854867	0.00053925	0.0707696	0.0673164	-1	0.483801	monocytes	eQTL	pvalue	0.0224062	7
chr1:92450091_93431324	GFI1	chr1	92450091	93431324	rs58394161	chr1:92939959	0.8425	GCLM	ENSG00000023909	65	1.48266e-05	0.928268	7.13634e-08	0.00440062	0.0673163	1	0.707692	M2	eQTL	pvalue	0.414918	1
chr19:16444965_16814328	EPS15L1	chr19	16444965	16814328	rs58166386	chr19:16559421	1.095	PLVAP	ENSG00000130300	382	0.0163926	0.88352	0.000598171	0.0321727	0.0673162	1	0.662304	CD4stim	eQTL	pvalue	0.000801227	6
chr17:40264534_40782389	STAT3	chr17	40264534	40782389	rs1026916	chr17:40529835	0.8784	VAT1	ENSG00000108828	494	7.72103e-09	0.881022	4.53345e-10	0.0516624	0.0673161	1	0.59919	TH17	eQTL	pvalue	0.019956	5
chr3:121334409_121729409	IQCB1	chr3	121334409	121729409	rs2331964	chr3:121542898	1.1042	CD86	ENSG00000114013	876	7.96865e-05	0.868015	5.93518e-06	0.0645838	0.0673161	1	0.610731	TFH	eQTL	pvalue	0.9627	2
chr22:50935082_51045816	ODF3B	chr22	50935082	51045816	rs140522	chr22:50971266	0.8953	PIM3	ENSG00000198355	236	0.000155497	0.912812	3.36954e-06	0.0197129	0.0673159	-1	0.254237	CD4naive	eQTL	pvalue	0.937121	1
chr7:149128286_149433143	ZNF746	chr7	149128286	149433143	rs354033	chr7:149289464	1.114	ATP6V0E2-AS1	ENSG00000204934	465	0.00071462	0.893479	3.08143e-05	0.0384594	0.0673158	-1	0.4	CD8stim	eQTL	pvalue	NA	NA
chr22:50935082_51045816	ODF3B	chr22	50935082	51045816	rs140522	chr22:50971266	0.8953		ENSG00000273192	236	0.000155583	0.913316	3.28382e-06	0.0192096	0.0673157	-1	0.427966	TH2	eQTL	pvalue	NA	NA
chr7:2392233_2478020	CHST12	chr7	2392233	2478020	rs55858457	chr7:2443302	0.8931	MICALL2	ENSG00000164877	136	0.00363821	0.918263	4.28194e-05	0.01074	0.0673155	1	0.389706	M2	eQTL	pvalue	7.76189e-17	8
chr19:18164862_18409068	MPV17L2	chr19	18164862	18409068	rs4808760	chr19:18301979	0.8741	B3GNT3	ENSG00000179913	481	7.13161e-08	0.894725	3.031e-09	0.0379593	0.0673154	1	0.345114	TH2	eQTL	pvalue	0.200972	3
chr2:112425029_112642886	ANAPC1	chr2	112425029	112642886	rs71252597	chr2:112492986	0.8024	SLC20A1	ENSG00000144136	295	0.000973029	0.908196	2.52397e-05	0.0234906	0.0673154	1	0.471186	CD4naive	eQTL	pvalue	0.725657	3
chr14:52228101_52368559	GNG2	chr14	52228101	52368559	rs11852059	chr14:52306091	0.908	SETP2	ENSG00000258893	370	0.0698367	0.828913	0.00264211	0.0312927	0.0673152	-1	0.545946	CD8stim	eQTL	pvalue	NA	NA
chr5:35728440_36153781	IL7R	chr5	35728440	36153781	rs10063294	chr5:35877505	0.9057	SPEF2	ENSG00000152582	774	7.41172e-05	0.848055	7.39513e-06	0.0845483	0.0673152	-1	0.310078	NK	eQTL	pvalue	2.02916e-16	4
chr1:120135045_120341256	PHGDH	chr1	120135045	120341256	rs483180	chr1:120267505	0.8974		ENSG00000227193	307	0.000446714	0.895535	1.8333e-05	0.0366852	0.0673143	-1	0.550489	monocytes	eQTL	pvalue	NA	NA
chr1:2407781_2779397	PRXL2B	chr1	2407781	2779397	rs6670198	chr1:2520527	0.865		ENSG00000272106	174	1.80255e-11	0.919715	2.5554e-13	0.0129711	0.0673142	1	0.488506	THSTAR	eQTL	pvalue	NA	NA
chr19:18164862_18409068	MPV17L2	chr19	18164862	18409068	rs4808760	chr19:18301979	0.8741	UNC13A	ENSG00000130477	476	7.10843e-08	0.891817	3.26294e-09	0.0408693	0.0673141	-1	0.384454	M2	eQTL	pvalue	0.999987	1
chr5:158670938_158862238	IL12B	chr5	158670938	158862238	rs2546890	chr5:158759900	1.1241	PWWP2A	ENSG00000170234	261	1.31952e-06	0.911114	3.13372e-08	0.0215707	0.0673141	-1	0.252874	TH2	eQTL	pvalue	0.920216	2
chr2:60958287_61741947	PUS10	chr2	60958287	61741947	rs1177228	chr2:61242410	1.1134	KIAA1841	ENSG00000162929	1065	0.00128448	0.841698	0.000136786	0.0895665	0.0673138	-1	0.343662	TH17	eQTL	pvalue	3.32935e-06	4
chr14:103015542_103459588	TRAF3	chr14	103015542	103459588	rs12588969	chr14:103230758	0.9148	MOK	ENSG00000080823	442	0.000242433	0.890782	1.1354e-05	0.0416513	0.0673127	-1	0.355204	CD4naive	eQTL	pvalue	5.96438e-17	9
chr19:47540310_47753426	SAE1	chr19	47540310	47753426	rs11083862	chr19:47638539	1.106	TGIF1P1	ENSG00000259339	59	0.00215735	0.925901	1.09174e-05	0.00461828	0.0673126	-1	0.186441	TREGnaive	eQTL	pvalue	NA	NA
chr3:101645933_101805935	ZPLD1	chr3	101645933	101805935	rs4325907	chr3:101749022	0.9055	CEP97	ENSG00000182504	358	0.000346914	0.904741	1.06046e-05	0.0275892	0.0673126	1	0.486034	monocytes	eQTL	pvalue	1.3265e-06	5
chr13:99570862_100512004	UBAC2	chr13	99570862	100512004	rs77654077	chr13:100026952	1.7768	SLC15A1	ENSG00000088386	1621	0.0119255	0.789282	0.00195802	0.129523	0.0673119	-1	0.355953	M2	eQTL	pvalue	8.68961e-08	5
chr13:99570862_100512004	UBAC2	chr13	99570862	100512004	rs77654077	chr13:100026952	1.7768	CLYBL-AS1	ENSG00000234303	1797	0.0119279	0.789474	0.00195505	0.129332	0.0673112	-1	0.506956	TH17	eQTL	pvalue	NA	NA
chr22:22017142_22349088	MAPK1	chr22	22017142	22349088	rs9610458	chr22:22205353	1.121	P2RX6P	ENSG00000206145	648	8.94198e-07	0.881405	5.20956e-08	0.0512829	0.067311	1	0.597222	Bnaive	eQTL	pvalue	NA	NA
chr17:73033162_73583027	GRB2	chr17	73033162	73583027	rs9900529	chr17:73335776	1.0994	CDK3	ENSG00000250506	969	0.0256314	0.837011	0.00208328	0.0679635	0.0673106	1	0.557276	CD4naive	eQTL	pvalue	0.000751723	8
chr7:37359204_37459644	ELMO1	chr7	37359204	37459644	rs60600003	chr7:37382465	0.8747	TRGC2	ENSG00000227191	264	0.129076	0.782578	0.00298791	0.0180482	0.0673102	-1	0.481061	M2	eQTL	pvalue	NA	NA
chr5:118401568_118973394	TNFAIP8	chr5	118401568	118973394	rs32658	chr5:118703662	0.9376		ENSG00000249494	908	0.153562	0.706109	0.0130553	0.0599637	0.0673099	1	0.669604	CD4naive	eQTL	pvalue	NA	NA
chr16:29841225_30438138	TBX6	chr16	29841225	30438138	rs3809627	chr16:30103160	0.9076	SMG1P6	ENSG00000254634	311	0.00911413	0.89941	0.000243115	0.023924	0.0673092	-1	0.102894	TFH	eQTL	pvalue	NA	NA
chr10:5989954_6190329	IL2RA	chr10	5989954	6190329	rs12722559	chr10:6070273	1.2494	LINC00707	ENSG00000238266	471	1.27624e-20	0.892504	5.75611e-22	0.0401864	0.0673091	1	0.505308	Bnaive	eQTL	pvalue	NA	NA
chr4:47709959_48262356	TXK	chr4	47709959	48262356	rs6837324	chr4:48127262	0.9173		ENSG00000242262	1195	0.0165716	0.824453	0.00180754	0.0898594	0.0673089	1	0.532218	M2	eQTL	pvalue	NA	NA
chr22:22017142_22349088	MAPK1	chr22	22017142	22349088	rs9610458	chr22:22205353	1.121	NA	ENSG00000196934	649	8.92281e-07	0.879515	5.40152e-08	0.0531751	0.0673086	-1	0.278891	TREGnaive	eQTL	pvalue	NA	9
chr16:11031156_11498745	RMI2	chr16	11031156	11498745	rs34947566	chr16:11412926	1.1412	NUBP1	ENSG00000103274	1302	1.12035e-18	0.834394	1.32076e-19	0.0982976	0.0673084	-1	0.428571	M2	eQTL	pvalue	6.6628e-08	9
chr12:57855180_58473351	OS9	chr12	57855180	58473351	rs701006	chr12:58106836	1.1206	ZBTB39	ENSG00000166860	563	1.84473e-06	0.887448	9.41829e-08	0.0452415	0.0673084	-1	0.133215	TH17	eQTL	pvalue	0.00973093	5
chr17:43279320_43781083	MAP3K14	chr17	43279320	43781083	rs7222450	chr17:43407670	1.1034	GPATCH8	ENSG00000186566	427	0.00797194	0.889918	0.00030959	0.0344926	0.0673082	-1	0.28103	CD8stim	eQTL	pvalue	0.999495	1
chr16:29841225_30438138	TBX6	chr16	29841225	30438138	rs3809627	chr16:30103160	0.9076	NA	ENSG00000262756	310	0.00909742	0.897743	0.000260027	0.0255924	0.0673069	-1	0.167742	NK	eQTL	pvalue	NA	NA
chr19:10258259_10897760	TYK2	chr19	10258259	10897760	rs34536443	chr19:10463118	1.3037	UBL5	ENSG00000198258	883	0.000101532	0.863241	8.1638e-06	0.0693425	0.0673069	-1	0.330691	TH17	eQTL	pvalue	0.0801583	9
chr12:57855180_58473351	OS9	chr12	57855180	58473351	rs701006	chr12:58106836	1.1206	RNU6-879P	ENSG00000201198	762	1.82137e-06	0.876211	1.17545e-07	0.0564802	0.0673068	1	0.551181	TREG_MEM	eQTL	pvalue	NA	NA
chr10:80999869_81071087	ZMIZ1	chr10	80999869	81071087	rs1250551	chr10:81059335	0.8907	NA	ENSG00000204038	87	6.58134e-06	0.926271	4.60624e-08	0.00641561	0.0673065	0	0	Bnaive	eQTL	pvalue	NA	NA
chr10:80999869_81071087	ZMIZ1	chr10	80999869	81071087	rs1250551	chr10:81059335	0.8907	NA	ENSG00000204038	87	6.58134e-06	0.926271	4.60624e-08	0.00641561	0.0673065	0	0	M2	eQTL	pvalue	NA	NA
chr1:160162872_160430469	VANGL2	chr1	160162872	160430469	rs3737798	chr1:160389984	1.0911	CFAP45	ENSG00000213085	278	0.0422636	0.866907	0.00109663	0.0224267	0.067306	1	0.467626	TH17	eQTL	pvalue	NA	6
chr3:71421370_71686082	FOXP1 - AC097634.4	chr3	71421370	71686082	rs9878602	chr3:71535338	1.0872		ENSG00000260670	328	0.0141916	0.891982	0.000416398	0.0261045	0.0673053	-1	0.387195	NK	eQTL	pvalue	NA	NA
chr1:200671993_201056749	INAVA	chr1	200671993	201056749	rs59655222	chr1:200875897	1.1311	RPS10P7	ENSG00000223396	770	2.83865e-06	0.87176	1.98629e-07	0.0609324	0.0673048	-1	0.27013	CD8naive	eQTL	pvalue	NA	NA
chr19:10258259_10897760	TYK2	chr19	10258259	10897760	rs34536443	chr19:10463118	1.3037		ENSG00000267273	422	0.000105187	0.893095	4.65915e-06	0.0394913	0.0673035	-1	0.251185	CD8stim	eQTL	pvalue	NA	NA
chr1:160698276_160925186	SLAMF7	chr1	160698276	160925186	rs983494	chr1:160703965	1.1061	VSIG8	ENSG00000243284	210	0.0770491	0.840403	0.00128592	0.0139587	0.0673034	-1	0.509524	TH17	eQTL	pvalue	0.00316	5
chr17:34665281_34997201	ZNHIT3	chr17	34665281	34997201	rs4796224	chr17:34842521	0.9181	NA	ENSG00000267347	242	0.0156509	0.894592	0.000387244	0.0220673	0.0673031	1	0.433884	CD8stim	eQTL	pvalue	NA	NA
chr1:2407781_2779397	PRXL2B	chr1	2407781	2779397	rs6670198	chr1:2520527	0.865	MMP23A	ENSG00000215914	215	1.48211e-11	0.917099	2.53159e-13	0.0155977	0.0673028	1	0.730233	NK	eQTL	pvalue	NA	NA
chr16:11193828_11521191	RMI2	chr16	11193828	11521191	rs146566517	chr16:11353879	0.469	NA	ENSG00000269121	1054	2.25652e-18	0.849609	2.20857e-19	0.0830882	0.0673027	-1	0.418406	monocytes	eQTL	pvalue	NA	NA
chr16:29841225_30438138	TBX6	chr16	29841225	30438138	rs3809627	chr16:30103160	0.9076		ENSG00000260514	311	0.00908133	0.896173	0.00027598	0.0271673	0.0673025	1	0.906752	CD4stim	eQTL	pvalue	NA	NA
chr12:123192738_124002762	PITPNM2	chr12	123192738	124002762	rs7975763	chr12:123604053	0.886		ENSG00000255972	1098	0.000324701	0.844393	3.38444e-05	0.087946	0.0673024	-1	0.381603	CD8stim	eQTL	pvalue	NA	NA
chr1:160162872_160430469	VANGL2	chr1	160162872	160430469	rs3737798	chr1:160389984	1.0911	PIGM	ENSG00000143315	272	0.0423953	0.869604	0.000965317	0.0197331	0.0673024	-1	0.485294	NK	eQTL	pvalue	0.000916858	8
chr1:101212872_101621089	EXTL2	chr1	101212872	101621089	rs74449127	chr1:101290432	1.2177	RPL23AP90	ENSG00000271415	590	6.55938e-10	0.886391	3.4317e-11	0.0463064	0.0673024	1	0.577966	TREG_MEM	eQTL	pvalue	NA	NA
chr2:60958287_61741947	PUS10	chr2	60958287	61741947	rs1177228	chr2:61242410	1.1134	PUS10	ENSG00000162927	1067	0.0013014	0.852786	0.000119884	0.0784904	0.0673022	1	0.628866	CD8stim	eQTL	pvalue	5.26981e-10	6
chr2:112425029_112642886	ANAPC1	chr2	112425029	112642886	rs71252597	chr2:112492986	0.8024	RPS14P4	ENSG00000226928	307	0.000973754	0.908873	2.45287e-05	0.022827	0.0673022	-1	0.641694	TH2	eQTL	pvalue	NA	NA
chr1:160698276_160925186	SLAMF7	chr1	160698276	160925186	rs983494	chr1:160703965	1.1061	DEDD	ENSG00000158796	387	0.0749382	0.828147	0.00246282	0.0271495	0.0673021	1	0.222222	TFH	eQTL	pvalue	0.869503	2
chr3:101645933_101805935	ZPLD1	chr3	101645933	101805935	rs4325907	chr3:101749022	0.9055	ZBTB11	ENSG00000066422	362	0.000345559	0.901208	1.19633e-05	0.0311326	0.0673021	1	0.555249	M2	eQTL	pvalue	0.269451	3
chr22:50935082_51045816	ODF3B	chr22	50935082	51045816	rs140522	chr22:50971266	0.8953	RN7SKP252	ENSG00000223142	235	0.000155165	0.910864	3.7038e-06	0.0216751	0.0673019	-1	0.429787	THSTAR	eQTL	pvalue	NA	NA
chr17:43279320_43781083	MAP3K14	chr17	43279320	43781083	rs7222450	chr17:43407670	1.1034	KIF18B-DT	ENSG00000267334	770	0.00762788	0.852129	0.000647738	0.0722931	0.0673019	1	0.536364	CD4stim	eQTL	pvalue	NA	NA
chr19:18164862_18409068	MPV17L2	chr19	18164862	18409068	rs4808760	chr19:18301979	0.8741	ISYNA1	ENSG00000105655	481	7.13011e-08	0.894537	3.04709e-09	0.0381612	0.0673019	-1	0.557173	CD8stim	eQTL	pvalue	0.0026393	5
chr11:60760530_60835043	CD6	chr11	60760530	60835043	rs4939490	chr11:60793651	1.1464	FADS3	ENSG00000221968	174	1.59054e-09	0.918402	2.48756e-11	0.0142962	0.0673018	1	0.632184	THSTAR	eQTL	pvalue	0.0488722	4
chr22:22017142_22349088	MAPK1	chr22	22017142	22349088	rs9610458	chr22:22205353	1.121	IGLV3-21	ENSG00000211662	554	9.00552e-07	0.887668	4.57512e-08	0.0450294	0.0673017	1	0.611913	TREG_MEM	eQTL	pvalue	NA	NA
chr7:2392233_2478020	CHST12	chr7	2392233	2478020	rs55858457	chr7:2443302	0.8931	TTYH3	ENSG00000136295	136	0.00363615	0.917744	4.49327e-05	0.0112735	0.0673017	-1	0.455882	CD4stim	eQTL	pvalue	0.979599	1
chr1:160698276_160925186	SLAMF7	chr1	160698276	160925186	rs983494	chr1:160703965	1.1061	RPSAP18	ENSG00000224261	386	0.0750211	0.829058	0.00238041	0.0262386	0.0673017	-1	0.264249	Bnaive	eQTL	pvalue	NA	NA
chr2:60958287_61741947	PUS10	chr2	60958287	61741947	rs1177228	chr2:61242410	1.1134	PUS10	ENSG00000162927	1064	0.00127188	0.831475	0.000152762	0.0997988	0.0673017	1	0.466165	Bnaive	eQTL	pvalue	5.26981e-10	6
chr7:2392233_2478020	CHST12	chr7	2392233	2478020	rs55858457	chr7:2443302	0.8931		ENSG00000231476	136	0.00364203	0.919226	3.9059e-05	0.00979097	0.0673016	-1	0.176471	TFH	eQTL	pvalue	NA	NA
chr10:75154043_75706194	PLAU	chr10	75154043	75706194	rs17741873	chr10:75653800	1.0931	NA	ENSG00000224005	519	0.424052	0.458317	0.0242196	0.0261094	0.0673014	-1	0.391137	Bnaive	eQTL	pvalue	NA	NA
chr7:149128286_149433143	ZNF746	chr7	149128286	149433143	rs354033	chr7:149289464	1.114	RNU6-650P	ENSG00000202528	460	0.000719287	0.899314	2.61591e-05	0.0326391	0.0673014	0	0	TH1	eQTL	pvalue	NA	NA
chr5:133827615_134321836	JADE2	chr5	133827615	134321836	rs2084007	chr5:133891282	1.0826	PCBD2	ENSG00000132570	293	0.118626	0.787532	0.0034833	0.0230575	0.0673011	1	0.614334	TH2	eQTL	pvalue	0.0030626	8
chr1:200671993_201056749	INAVA	chr1	200671993	201056749	rs59655222	chr1:200875897	1.1311	GPR25	ENSG00000170128	766	2.84032e-06	0.872272	1.96972e-07	0.0604236	0.0673011	1	0.531332	NK	eQTL	pvalue	0.00563545	8
chr7:149128286_149433143	ZNF746	chr7	149128286	149433143	rs354033	chr7:149289464	1.114	GIMAP7	ENSG00000179144	412	0.000839084	0.895541	3.40605e-05	0.036285	0.067301	1	0.436893	TH2	eQTL	pvalue	0.00184489	NA
chr22:22017142_22349088	MAPK1	chr22	22017142	22349088	rs9610458	chr22:22205353	1.121	PI4KAP2	ENSG00000183506	638	8.95891e-07	0.883073	5.04139e-08	0.0496254	0.0673003	1	0.594044	CD8stim	eQTL	pvalue	NA	NA
chr9:100551768_100895720	TRIM14	chr9	100551768	100895720	rs7855251	chr9:100868189	1.1164		ENSG00000203279	442	0.0341801	0.864267	0.00130567	0.0329473	0.0673003	1	0.653846	CD4stim	eQTL	pvalue	NA	NA
chr12:123192738_124002762	PITPNM2	chr12	123192738	124002762	rs7975763	chr12:123604053	0.886		ENSG00000256028	1098	0.000327185	0.850854	3.13607e-05	0.0814872	0.0673001	1	0.647541	CD8naive	eQTL	pvalue	NA	NA
chr1:160162872_160430469	VANGL2	chr1	160162872	160430469	rs3737798	chr1:160389984	1.0911	SLAMF9	ENSG00000162723	278	0.0421671	0.864927	0.00119342	0.024412	0.0673	1	0.305755	CD8naive	eQTL	pvalue	0.00785783	8
chr3:159485268_159713078	IL12A	chr3	159485268	159713078	rs1014486	chr3:159691112	1.1108	MIR16-2	ENSG00000198987	402	0.00025887	0.898494	9.79723e-06	0.0339372	0.0672998	1	0.340796	TH2	eQTL	pvalue	NA	NA
chr6:159323833_159522796	TAGAP	chr6	159323833	159522796	rs1738074	chr6:159465977	0.8925	NA	ENSG00000236537	437	3.57302e-06	0.889704	1.72931e-07	0.0429937	0.0672987	1	0.828375	M2	eQTL	pvalue	NA	NA
chr1:120135045_120341256	PHGDH	chr1	120135045	120341256	rs483180	chr1:120267505	0.8974	NA	ENSG00000261662	310	0.000451821	0.905774	1.32338e-05	0.0264628	0.0672986	-1	0.445161	CD4naive	eQTL	pvalue	NA	NA
chr22:50935082_51045816	ODF3B	chr22	50935082	51045816	rs140522	chr22:50971266	0.8953	CRELD2	ENSG00000184164	236	0.000155536	0.913042	3.33346e-06	0.0195011	0.0672984	1	0.563559	TREGnaive	eQTL	pvalue	4.95812e-08	6
chr6:137679234_138285603	TNFAIP3	chr6	137679234	138285603	rs17780048	chr6:138179146	1.254	IL22RA2	ENSG00000164485	1167	5.29098e-07	0.842622	5.66045e-08	0.090079	0.0672981	1	0.498715	TH1	eQTL	pvalue	1.20925e-09	10
chr1:2407781_2779397	PRXL2B	chr1	2407781	2779397	rs6670198	chr1:2520527	0.865	PEX10	ENSG00000157911	307	1.15081e-11	0.907967	3.14364e-13	0.0247355	0.0672979	-1	0.218241	Bnaive	eQTL	pvalue	0.0104636	5
chr20:52743876_52820330	CYP24A1	chr20	52743876	52820330	rs2248137	chr20:52789743	0.894		ENSG00000227705	277	6.30104e-05	0.910307	1.55039e-06	0.0223311	0.0672978	1	0.33213	CD4stim	eQTL	pvalue	NA	NA
chr16:79108045_79129738	WWOX	chr16	79108045	79129738	rs12925972	chr16:79111297	1.0992	LINC01229	ENSG00000260876	27	0.0514634	0.879347	0.000108329	0.00178371	0.0672978	1	0.407407	CD8naive	eQTL	pvalue	NA	NA
chr19:10258259_10897760	TYK2	chr19	10258259	10897760	rs34536443	chr19:10463118	1.3037	PLPPR2	ENSG00000105520	648	0.00010321	0.877312	6.51142e-06	0.0552813	0.0672974	1	0.304012	CD4naive	eQTL	pvalue	NA	1
chr17:43279320_43781083	MAP3K14	chr17	43279320	43781083	rs7222450	chr17:43407670	1.1034		ENSG00000262881	764	0.00776979	0.867986	0.000505838	0.0564413	0.0672971	1	0.209424	Bnaive	eQTL	pvalue	NA	NA
chr2:60958287_61741947	PUS10	chr2	60958287	61741947	rs1177228	chr2:61242410	1.1134		ENSG00000233953	1038	0.00127093	0.830846	0.000153734	0.100433	0.067297	-1	0.414258	monocytes	eQTL	pvalue	NA	NA
chr1:160698276_160925186	SLAMF7	chr1	160698276	160925186	rs983494	chr1:160703965	1.1061		ENSG00000213080	392	0.0745439	0.823952	0.00284358	0.0313636	0.0672969	-1	0.280612	CD8stim	eQTL	pvalue	NA	NA
chr11:60760530_60835043	CD6	chr11	60760530	60835043	rs4939490	chr11:60793651	1.1464	LRRC10B	ENSG00000204950	174	1.59184e-09	0.919153	2.35845e-11	0.0135508	0.0672967	1	0.465517	TREGnaive	eQTL	pvalue	NA	9
chr4:106008586_106479425	PPA2	chr4	106008586	106479425	rs2726479	chr4:106255589	0.9238	CXXC4-AS1	ENSG00000245384	794	0.0418791	0.830388	0.0029049	0.0575317	0.0672964	-1	0.303526	NK	eQTL	pvalue	NA	NA
chr17:34665281_34997201	ZNHIT3	chr17	34665281	34997201	rs4796224	chr17:34842521	0.9181	NA	ENSG00000132142	233	0.0157045	0.897654	0.000333777	0.0190111	0.0672964	1	0.772532	M2	eQTL	pvalue	NA	1
chr11:65354926_66061233	TSGA10IP	chr11	65354926	66061233	rs531612	chr11:65705432	0.9155		ENSG00000173727	953	0.00332853	0.850197	0.000309038	0.0788694	0.067296	-1	0.541448	TH1	eQTL	pvalue	NA	9
chr11:118000454_118904452	PHLDB1	chr11	118000454	118904452	rs34026809	chr11:118480695	0.8643	HINFP	ENSG00000172273	1386	0.000115794	0.824277	1.52228e-05	0.108296	0.0672959	1	0.512266	CD8stim	eQTL	pvalue	0.979629	3
chr19:47540310_47753426	SAE1	chr19	47540310	47753426	rs11083862	chr19:47638539	1.106	FKRP	ENSG00000181027	93	0.00146013	0.923349	1.2571e-05	0.00788232	0.0672959	-1	0.44086	M2	eQTL	pvalue	0.0003828	8
chr19:18164862_18409068	MPV17L2	chr19	18164862	18409068	rs4808760	chr19:18301979	0.8741		ENSG00000268056	216	0.000308249	0.916407	5.39903e-06	0.0159837	0.0672954	1	0.472222	TREG_MEM	eQTL	pvalue	NA	NA
chr14:103015542_103459588	TRAF3	chr14	103015542	103459588	rs12588969	chr14:103230758	0.9148		ENSG00000240624	438	0.000243506	0.894725	1.02859e-05	0.0377266	0.0672949	1	0.561644	Bnaive	eQTL	pvalue	NA	NA
chr1:160613956_160649926	CD48	chr1	160613956	160649926	rs6427540	chr1:160634588	1.1225	KLHDC9	ENSG00000162755	61	0.425486	0.501404	0.00270075	0.00311535	0.0672948	1	0.983607	CD8stim	eQTL	pvalue	5.36704e-06	9
chr14:103015542_103459588	TRAF3	chr14	103015542	103459588	rs12588969	chr14:103230758	0.9148	CINP	ENSG00000100865	442	0.000244456	0.898216	9.33583e-06	0.0342358	0.0672944	-1	0.303167	TH17	eQTL	pvalue	0.00276925	5
chr17:34665281_34997201	ZNHIT3	chr17	34665281	34997201	rs4796224	chr17:34842521	0.9181	NA	ENSG00000239520	242	0.015711	0.89803	0.000327246	0.0186378	0.067294	-1	0.727273	CD8stim	eQTL	pvalue	NA	NA
chr17:43279320_43781083	MAP3K14	chr17	43279320	43781083	rs7222450	chr17:43407670	1.1034	RNA5SP443	ENSG00000199953	770	0.00773813	0.864446	0.000537558	0.0599847	0.0672938	-1	0.207792	CD4stim	eQTL	pvalue	NA	NA
chr1:120135045_120341256	PHGDH	chr1	120135045	120341256	rs483180	chr1:120267505	0.8974	HSD3BP2	ENSG00000203858	310	0.000449606	0.901332	1.54522e-05	0.0309099	0.0672932	1	0.629032	TFH	eQTL	pvalue	NA	NA
chr19:47540310_47753426	SAE1	chr19	47540310	47753426	rs11083862	chr19:47638539	1.106	PLA2G4C-AS1	ENSG00000269420	72	0.00146445	0.925812	8.68327e-06	0.00542219	0.0672932	1	0.75	CD8stim	eQTL	pvalue	NA	NA
chr10:80999869_81071087	ZMIZ1	chr10	80999869	81071087	rs1250551	chr10:81059335	0.8907	NA	ENSG00000204038	90	6.58002e-06	0.926086	4.74713e-08	0.00661392	0.067293	0	0	CD4naive	eQTL	pvalue	NA	NA
chr10:80999869_81071087	ZMIZ1	chr10	80999869	81071087	rs1250551	chr10:81059335	0.8907	NA	ENSG00000204038	90	6.58002e-06	0.926086	4.74713e-08	0.00661392	0.067293	0	0	CD8naive	eQTL	pvalue	NA	NA
chr10:80999869_81071087	ZMIZ1	chr10	80999869	81071087	rs1250551	chr10:81059335	0.8907	NA	ENSG00000204038	90	6.58002e-06	0.926086	4.74713e-08	0.00661392	0.067293	0	0	THSTAR	eQTL	pvalue	NA	NA
chr10:80999869_81071087	ZMIZ1	chr10	80999869	81071087	rs1250551	chr10:81059335	0.8907	NA	ENSG00000204038	90	6.58002e-06	0.926086	4.74713e-08	0.00661392	0.067293	0	0	TH2	eQTL	pvalue	NA	NA
chr10:80999869_81071087	ZMIZ1	chr10	80999869	81071087	rs1250551	chr10:81059335	0.8907	NA	ENSG00000204038	90	6.58002e-06	0.926086	4.74713e-08	0.00661392	0.067293	0	0	TREGnaive	eQTL	pvalue	NA	NA
chr10:80999869_81071087	ZMIZ1	chr10	80999869	81071087	rs1250551	chr10:81059335	0.8907	NA	ENSG00000204038	90	6.58002e-06	0.926086	4.74713e-08	0.00661392	0.067293	0	0	CD8stim	eQTL	pvalue	NA	NA
chr10:80999869_81071087	ZMIZ1	chr10	80999869	81071087	rs1250551	chr10:81059335	0.8907	NA	ENSG00000204038	90	6.58002e-06	0.926086	4.74713e-08	0.00661392	0.067293	0	0	TREG_MEM	eQTL	pvalue	NA	NA
chr9:100551768_100895720	TRIM14	chr9	100551768	100895720	rs7855251	chr9:100868189	1.1164		ENSG00000228957	442	0.0341542	0.861886	0.00140018	0.0352665	0.067293	-1	0.552036	TREGnaive	eQTL	pvalue	NA	NA
chr1:92652691_93519650	EVI5	chr1	92652691	93519650	rs139504223	chr1:93152635	0.8655	MIR760	ENSG00000211575	291	2.32146e-06	0.912559	5.14195e-08	0.0201456	0.0672929	0	0	M2	eQTL	pvalue	NA	NA
chr7:2392233_2478020	CHST12	chr7	2392233	2478020	rs55858457	chr7:2443302	0.8931	MIR4655	ENSG00000265089	136	0.00362036	0.913757	6.07628e-05	0.0152689	0.0672929	-1	0.477941	CD8stim	eQTL	pvalue	NA	NA
chr16:79635140_79656999	MAF	chr16	79635140	79656999	rs6564681	chr16:79652720	0.9099	DYNLRB2	ENSG00000168589	37	0.0523366	0.877308	0.000176219	0.00288663	0.0672928	-1	0.513514	TH17	eQTL	pvalue	0.390767	10
chr16:11031156_11498745	RMI2	chr16	11031156	11498745	rs34947566	chr16:11412926	1.1412		ENSG00000262636	1303	1.12244e-18	0.835948	1.3001e-19	0.0967593	0.0672927	1	0.385265	TREGnaive	eQTL	pvalue	NA	NA
chr1:200671993_201056749	INAVA	chr1	200671993	201056749	rs59655222	chr1:200875897	1.1311	RPL10P4	ENSG00000238003	219	4.02291e-05	0.907091	1.13721e-06	0.0255747	0.0672925	1	0.520548	CD8stim	eQTL	pvalue	NA	NA
chr2:112423188_113109590	MERTK	chr2	112423188	113109590	rs57116599	chr2:112770799	0.8869	ZC3H6	ENSG00000188177	1001	0.000275068	0.849046	2.70282e-05	0.0833599	0.0672925	1	0.625375	CD4naive	eQTL	pvalue	0.938246	2
chr12:123192738_124002762	PITPNM2	chr12	123192738	124002762	rs7975763	chr12:123604053	0.886	MIR4304	ENSG00000265526	1100	0.000324806	0.848738	3.2024e-05	0.0836134	0.067292	-1	0.515455	CD4stim	eQTL	pvalue	NA	NA
chr19:10258259_10897760	TYK2	chr19	10258259	10897760	rs34536443	chr19:10463118	1.3037	SPC24	ENSG00000161888	874	0.000100995	0.858672	8.70295e-06	0.0739265	0.0672915	-1	0.60984	NK	eQTL	pvalue	0.00627554	8
chr17:40264534_40782389	STAT3	chr17	40264534	40782389	rs1026916	chr17:40529835	0.8784	STAT5A	ENSG00000126561	493	7.83286e-09	0.893782	3.41733e-10	0.0389267	0.0672912	1	0.212982	Bnaive	eQTL	pvalue	0.999866	1
chr19:47540310_47753426	SAE1	chr19	47540310	47753426	rs11083862	chr19:47638539	1.106	NOP53	ENSG00000105373	92	0.00146115	0.923996	1.15551e-05	0.00723987	0.0672911	-1	0.565217	Bnaive	eQTL	pvalue	NA	3
chr1:65155172_65679037	JAK1	chr1	65155172	65679037	rs72922276	chr1:65429319	1.1413	MIR3671	ENSG00000265996	830	0.200063	0.664073	0.0158913	0.052681	0.0672911	1	0.43494	CD4naive	eQTL	pvalue	NA	NA
chr10:64387108_64755136	AC024598.1	chr10	64387108	64755136	rs61863928	chr10:64449549	1.0734	LINC02625	ENSG00000233643	338	0.381822	0.51777	0.0140852	0.0190329	0.0672902	1	0.47929	CD8naive	eQTL	pvalue	NA	NA
chr1:92652691_93519650	EVI5	chr1	92652691	93519650	rs139504223	chr1:93152635	0.8655		ENSG00000223787	1133	3.07452e-10	0.828074	3.88749e-11	0.104636	0.0672896	1	0.496028	TH17	eQTL	pvalue	NA	NA
chr1:92450091_93431324	GFI1	chr1	92450091	93431324	rs58394161	chr1:92939959	0.8425	CHCHD2P5	ENSG00000223490	54	1.70202e-05	0.928581	7.66151e-08	0.00411265	0.0672895	1	0.833333	NK	eQTL	pvalue	NA	NA
chr16:29841225_30438138	TBX6	chr16	29841225	30438138	rs3809627	chr16:30103160	0.9076	MIR3680-2	ENSG00000266758	311	0.00911621	0.899615	0.000241237	0.0237387	0.0672889	1	0.135048	TREGnaive	eQTL	pvalue	NA	NA
chr1:92450091_93431324	GFI1	chr1	92450091	93431324	rs58394161	chr1:92939959	0.8425	TMED5	ENSG00000117500	972	3.09762e-10	0.833966	3.67021e-11	0.0987451	0.0672886	-1	0.468107	M2	eQTL	pvalue	0.00243713	9
chr3:101645933_101805935	ZPLD1	chr3	101645933	101805935	rs4325907	chr3:101749022	0.9055		ENSG00000232830	352	0.00034712	0.905276	1.04086e-05	0.027078	0.0672885	-1	0.292614	TREG_MEM	eQTL	pvalue	NA	NA
chr19:10258259_10897760	TYK2	chr19	10258259	10897760	rs34536443	chr19:10463118	1.3037	RAB3D	ENSG00000105514	654	0.000103381	0.878761	6.34195e-06	0.0538409	0.0672885	-1	0.218654	CD4naive	eQTL	pvalue	0.00142628	9
chr10:80999869_81071087	ZMIZ1	chr10	80999869	81071087	rs1250551	chr10:81059335	0.8907		ENSG00000229543	93	6.5846e-06	0.925999	4.81632e-08	0.00670595	0.0672882	0	0	CD8stim	eQTL	pvalue	NA	NA
chr2:112423188_113109590	MERTK	chr2	112423188	113109590	rs57116599	chr2:112770799	0.8869	FBLN7	ENSG00000144152	986	0.000277149	0.855466	2.49496e-05	0.076944	0.0672882	1	0.482759	monocytes	eQTL	pvalue	1.57848e-05	6
chr1:2407781_2779397	PRXL2B	chr1	2407781	2779397	rs6670198	chr1:2520527	0.865	NA	ENSG00000236684	102	3.35448e-10	0.925668	2.57715e-12	0.00704435	0.0672881	1	0.617647	CD8stim	eQTL	pvalue	NA	NA
chr16:29841225_30438138	TBX6	chr16	29841225	30438138	rs3809627	chr16:30103160	0.9076	NA	ENSG00000196927	276	0.00909751	0.89773	0.000260358	0.0256244	0.0672881	-1	0.539855	TH17	eQTL	pvalue	NA	NA
chr11:65354926_66061233	TSGA10IP	chr11	65354926	66061233	rs531612	chr11:65705432	0.9155	YIF1A	ENSG00000174851	941	0.00335351	0.85386	0.000295621	0.075203	0.0672875	-1	0.341126	monocytes	eQTL	pvalue	2.08232e-09	9
chr14:69165341_69314956	ZFP36L1	chr14	69165341	69314956	rs12434551	chr14:69253364	1.1095	SLC10A1	ENSG00000100652	85	0.00165217	0.922806	1.48726e-05	0.00823971	0.0672873	-1	0.623529	monocytes	eQTL	pvalue	8.44088e-16	10
chr7:149128286_149433143	ZNF746	chr7	149128286	149433143	rs354033	chr7:149289464	1.114	ZNF862	ENSG00000106479	455	0.000712181	0.890429	3.32768e-05	0.0415382	0.0672869	1	0.397802	NK	eQTL	pvalue	3.68873e-09	5
chr1:160162872_160430469	VANGL2	chr1	160162872	160430469	rs3737798	chr1:160389984	1.0911	ADAMTS4	ENSG00000158859	271	0.0517895	0.859619	0.00121444	0.0200904	0.0672868	-1	0.490775	THSTAR	eQTL	pvalue	0.00546594	4
chr5:133827615_134321836	JADE2	chr5	133827615	134321836	rs2084007	chr5:133891282	1.0826	MTCYBP18	ENSG00000244921	293	0.118896	0.789321	0.0032156	0.0212803	0.0672867	-1	0.259386	TH2	eQTL	pvalue	NA	NA
chr17:37471330_38219005	IKZF3	chr17	37471330	38219005	rs9909593	chr17:37970149	0.9311	RPL19	ENSG00000108298	836	0.289855	0.575451	0.0226025	0.0448057	0.0672863	-1	0.287081	TFH	eQTL	pvalue	0.974448	1
chr1:2407781_2779397	PRXL2B	chr1	2407781	2779397	rs6670198	chr1:2520527	0.865	NA	ENSG00000269753	307	1.15339e-11	0.910006	2.88662e-13	0.0227077	0.0672863	-1	0.579805	NK	eQTL	pvalue	NA	NA
chr1:120135045_120341256	PHGDH	chr1	120135045	120341256	rs483180	chr1:120267505	0.8974		ENSG00000273406	310	0.000451097	0.904322	1.39642e-05	0.027927	0.067286	1	0.612903	TREGnaive	eQTL	pvalue	NA	NA
chr17:37869878_38507250	NR1D1	chr17	37869878	38507250	rs883871	chr17:38252660	0.9009	NA	ENSG00000270145	604	0.277031	0.603232	0.0165283	0.0359229	0.0672857	1	0.316225	THSTAR	eQTL	pvalue	NA	NA
chr14:103199716_103463149	TRAF3	chr14	103199716	103463149	rs12147246	chr14:103265844	0.9054	KLC1	ENSG00000126214	233	0.000248947	0.914714	4.84808e-06	0.0177462	0.0672856	-1	0.772532	M2	eQTL	pvalue	0.514955	2
chr22:22017142_22349088	MAPK1	chr22	22017142	22349088	rs9610458	chr22:22205353	1.121	IGLV3-10	ENSG00000211669	369	1.14172e-06	0.902963	3.77019e-08	0.0297503	0.0672854	1	0.422764	THSTAR	eQTL	pvalue	NA	NA
chr9:100551768_100895720	TRIM14	chr9	100551768	100895720	rs7855251	chr9:100868189	1.1164	MIR1302-8	ENSG00000221269	442	0.0343422	0.866629	0.00121252	0.0305309	0.0672853	-1	0.470588	CD4naive	eQTL	pvalue	NA	NA
chr3:100568229_101346033	IMPG2	chr3	100568229	101346033	rs111430408	chr3:100848597	1.1813	ZBTB11	ENSG00000066422	1763	0.135102	0.67664	0.0201454	0.100828	0.0672849	1	0.604084	TH1	eQTL	pvalue	0.269451	3
chr6:90804863_91086379	BACH2	chr6	90804863	91086379	rs72928038	chr6:90976768	0.8517	SRSF12	ENSG00000154548	21	0.0596832	0.871567	9.81926e-05	0.00136664	0.0672848	1	0.190476	TH1	eQTL	pvalue	0.0162312	4
chr19:10258259_10897760	TYK2	chr19	10258259	10897760	rs34536443	chr19:10463118	1.3037	ICAM1	ENSG00000090339	883	0.000101579	0.863641	8.11938e-06	0.0689649	0.0672845	1	0.591166	CD8naive	eQTL	pvalue	0.117797	4
chr5:133418739_133782153	TCF7	chr5	133418739	133782153	rs244656	chr5:133449827	1.1168	TXNDC15	ENSG00000113621	442	0.208893	0.682814	0.00962261	0.0313864	0.0672841	-1	0.117647	CD4naive	eQTL	pvalue	0.109183	5
chr16:11193828_11521191	RMI2	chr16	11193828	11521191	rs146566517	chr16:11353879	0.469	LITAF	ENSG00000189067	1055	2.27172e-18	0.855333	2.05705e-19	0.0773833	0.0672834	1	0.462559	THSTAR	eQTL	pvalue	0.313932	8
chr22:22017142_22349088	MAPK1	chr22	22017142	22349088	rs9610458	chr22:22205353	1.121	IGLC5	ENSG00000254030	197	9.70702e-06	0.915707	1.80916e-07	0.0169994	0.0672833	1	0.375635	M2	eQTL	pvalue	NA	NA
chr3:159485268_159713078	IL12A	chr3	159485268	159713078	rs1014486	chr3:159691112	1.1108	RPL35AP10	ENSG00000243687	402	0.000256529	0.890367	1.21436e-05	0.0420811	0.067283	-1	0.422886	TH2	eQTL	pvalue	NA	NA
chr17:40264534_40782389	STAT3	chr17	40264534	40782389	rs1026916	chr17:40529835	0.8784	KRT42P	ENSG00000214514	493	7.85202e-09	0.895968	3.22648e-10	0.036749	0.0672829	1	0.466531	Bnaive	eQTL	pvalue	NA	NA
chr1:160162872_160430469	VANGL2	chr1	160162872	160430469	rs3737798	chr1:160389984	1.0911	DUSP23	ENSG00000158716	278	0.042293	0.867511	0.00106829	0.0218455	0.0672827	-1	0.467626	TREG_MEM	eQTL	pvalue	0.0411468	9
chr14:103199716_103463149	TRAF3	chr14	103199716	103463149	rs12147246	chr14:103265844	0.9054	BAG5	ENSG00000166170	239	0.00024861	0.913477	5.18555e-06	0.0189862	0.0672827	1	0.539749	TH2	eQTL	pvalue	0.0432182	7
chr10:80999869_81071087	ZMIZ1	chr10	80999869	81071087	rs1250551	chr10:81059335	0.8907		ENSG00000229543	94	6.58405e-06	0.925921	4.87577e-08	0.00678956	0.0672826	0	0	TFH	eQTL	pvalue	NA	NA
chr10:80999869_81071087	ZMIZ1	chr10	80999869	81071087	rs1250551	chr10:81059335	0.8907		ENSG00000229543	94	6.58405e-06	0.925921	4.87577e-08	0.00678956	0.0672826	0	0	TREG_MEM	eQTL	pvalue	NA	NA
chr1:2407781_2779397	PRXL2B	chr1	2407781	2779397	rs6670198	chr1:2520527	0.865	GABRD	ENSG00000187730	310	1.15221e-11	0.90907	3.00585e-13	0.0236484	0.0672817	1	0.448387	CD4naive	eQTL	pvalue	0.923499	1
chr12:123192738_124002762	PITPNM2	chr12	123192738	124002762	rs7975763	chr12:123604053	0.886		ENSG00000256249	1098	0.00032483	0.844729	3.37232e-05	0.0876309	0.0672817	-1	0.406193	CD8stim	eQTL	pvalue	NA	NA
chr17:40264534_40782389	STAT3	chr17	40264534	40782389	rs1026916	chr17:40529835	0.8784		ENSG00000267222	494	7.84161e-09	0.89478	3.33073e-10	0.0379385	0.0672811	-1	0.47166	THSTAR	eQTL	pvalue	NA	NA
chr7:149128286_149433143	ZNF746	chr7	149128286	149433143	rs354033	chr7:149289464	1.114	GIMAP8	ENSG00000171115	456	0.000712769	0.891165	3.26931e-05	0.0408085	0.0672809	-1	0.489035	CD8naive	eQTL	pvalue	6.85023e-06	6
chr22:22017142_22349088	MAPK1	chr22	22017142	22349088	rs9610458	chr22:22205353	1.121		ENSG00000227710	649	8.93717e-07	0.880931	5.26072e-08	0.0517873	0.0672809	-1	0.48228	TH17	eQTL	pvalue	NA	NA
chr12:57855180_58473351	OS9	chr12	57855180	58473351	rs701006	chr12:58106836	1.1206	ARHGEF25	ENSG00000240771	755	1.78056e-06	0.85658	1.58406e-07	0.0761376	0.0672809	1	0.700662	NK	eQTL	pvalue	5.17607e-06	5
chr1:120135045_120341256	PHGDH	chr1	120135045	120341256	rs483180	chr1:120267505	0.8974	NOTCH2	ENSG00000134250	307	0.000453784	0.909707	1.12805e-05	0.0225469	0.0672807	-1	0.345277	monocytes	eQTL	pvalue	1	1
chr1:200671993_201056749	INAVA	chr1	200671993	201056749	rs59655222	chr1:200875897	1.1311	MROH3P	ENSG00000233217	770	2.78454e-06	0.855143	2.52817e-07	0.0775736	0.0672806	1	0.425974	TH17	eQTL	pvalue	NA	NA
chr1:92652691_93519650	EVI5	chr1	92652691	93519650	rs139504223	chr1:93152635	0.8655	SETSIP	ENSG00000230667	1125	3.16943e-10	0.853303	2.95227e-11	0.0794166	0.0672803	-1	0.416889	NK	eQTL	pvalue	NA	NA
chr11:14076321_14885062	RRAS2	chr11	14076321	14885062	rs61884005	chr11:14402930	1.1436	BTBD10	ENSG00000148925	611	0.0473149	0.803757	0.00454296	0.0771056	0.0672799	1	0.435352	TH1	eQTL	pvalue	0.47732	4
chr2:60958287_61741947	PUS10	chr2	60958287	61741947	rs1177228	chr2:61242410	1.1134		ENSG00000271146	1065	0.0013066	0.856194	0.000114717	0.0751047	0.0672798	-1	0.534272	TH1	eQTL	pvalue	NA	NA
chr7:149128286_149433143	ZNF746	chr7	149128286	149433143	rs354033	chr7:149289464	1.114	ATP6V0E2	ENSG00000171130	460	0.000716214	0.895472	2.92492e-05	0.0365026	0.0672798	-1	0.33913	CD4stim	eQTL	pvalue	2.05632e-05	7
chr5:35728440_36153781	IL7R	chr5	35728440	36153781	rs10063294	chr5:35877505	0.9057	SKP2	ENSG00000145604	787	7.58796e-05	0.868221	5.63582e-06	0.0644182	0.0672796	-1	0.576874	M2	eQTL	pvalue	0.994259	2
chr16:11020235_11325215	CLEC16A	chr16	11020235	11325215	rs6498163	chr16:11213951	0.8293		ENSG00000261560	633	1.1856e-18	0.882991	6.68624e-20	0.0497293	0.0672793	1	0.511848	TFH	eQTL	pvalue	NA	NA
chr19:18164862_18409068	MPV17L2	chr19	18164862	18409068	rs4808760	chr19:18301979	0.8741	IFI30	ENSG00000216490	481	7.12311e-08	0.893658	3.11896e-09	0.0390629	0.0672791	1	0.492723	TH17	eQTL	pvalue	2.6017e-05	9
chr1:200671993_201056749	INAVA	chr1	200671993	201056749	rs59655222	chr1:200875897	1.1311		ENSG00000236390	770	2.79896e-06	0.859571	2.38403e-07	0.073147	0.067279	1	0.311688	TREG_MEM	eQTL	pvalue	NA	NA
chr1:120135045_120341256	PHGDH	chr1	120135045	120341256	rs483180	chr1:120267505	0.8974	H2BP1	ENSG00000223345	312	0.000453167	0.90847	1.18985e-05	0.0237858	0.0672788	-1	0.544872	M2	eQTL	pvalue	NA	NA
chr3:101645933_101805935	ZPLD1	chr3	101645933	101805935	rs4325907	chr3:101749022	0.9055	SENP7	ENSG00000138468	358	0.000341995	0.891911	1.5537e-05	0.0404526	0.0672784	1	0.47486	Bnaive	eQTL	pvalue	0.987261	2
chr1:160162872_160430469	VANGL2	chr1	160162872	160430469	rs3737798	chr1:160389984	1.0911	PPIAP37	ENSG00000226003	278	0.0422464	0.866555	0.00111512	0.022806	0.067278	1	0.471223	CD8naive	eQTL	pvalue	NA	NA
chr1:160698276_160925186	SLAMF7	chr1	160698276	160925186	rs983494	chr1:160703965	1.1061	FCGR3B	ENSG00000162747	387	0.0745553	0.823916	0.00284775	0.0314034	0.0672775	-1	0.431525	TREG_MEM	eQTL	pvalue	3.30211e-05	9
chr11:60760530_60835043	CD6	chr11	60760530	60835043	rs4939490	chr11:60793651	1.1464		ENSG00000256944	174	1.59078e-09	0.918541	2.46788e-11	0.0141826	0.0672768	1	0.770115	TH2	eQTL	pvalue	NA	NA
chr16:29841225_30438138	TBX6	chr16	29841225	30438138	rs3809627	chr16:30103160	0.9076	KIF22	ENSG00000079616	312	0.0089825	0.892997	0.00030684	0.0304373	0.0672768	-1	0.605769	TH1	eQTL	pvalue	4.39968e-06	5
chr19:16444965_16814328	EPS15L1	chr19	16444965	16814328	rs58166386	chr19:16559421	1.095	OR10H1	ENSG00000186723	403	0.0157625	0.884322	0.000572763	0.0320664	0.0672766	-1	0.493797	CD4stim	eQTL	pvalue	0.637065	10
chr11:118447156_118807735	CXCR5	chr11	118447156	118807735	rs6589706	chr11:118747813	1.088	DDX6	ENSG00000110367	551	0.000118229	0.839641	1.30978e-05	0.0929509	0.0672766	1	0.600726	TH1	eQTL	pvalue	0.998986	1
chr14:103199716_103463149	TRAF3	chr14	103199716	103463149	rs12147246	chr14:103265844	0.9054		ENSG00000259775	233	0.000248613	0.913489	5.18409e-06	0.0189808	0.0672765	-1	0.763948	Bnaive	eQTL	pvalue	NA	NA
chr1:160698276_160925186	SLAMF7	chr1	160698276	160925186	rs983494	chr1:160703965	1.1061		ENSG00000198358	387	0.0747386	0.825942	0.00266453	0.0293786	0.0672764	-1	0.29199	TH17	eQTL	pvalue	NA	NA
chr12:57855180_58473351	OS9	chr12	57855180	58473351	rs701006	chr12:58106836	1.1206	OS9	ENSG00000135506	762	1.80895e-06	0.870238	1.30024e-07	0.0624836	0.067276	-1	0.833333	CD8naive	eQTL	pvalue	1.13151e-07	5
chr5:176525029_176837504	RGS14	chr5	176525029	176837504	rs67111717	chr5:176790162	1.1003	NOP16	ENSG00000048162	254	0.0393573	0.871328	0.000955372	0.0210836	0.0672757	1	0.267717	TFH	eQTL	pvalue	0.145045	7
chr1:160698276_160925186	SLAMF7	chr1	160698276	160925186	rs983494	chr1:160703965	1.1061	RPL31P11	ENSG00000213075	386	0.0749913	0.828728	0.00241249	0.0265932	0.0672746	-1	0.282383	M2	eQTL	pvalue	NA	NA
chr5:176525029_176837504	RGS14	chr5	176525029	176837504	rs67111717	chr5:176790162	1.1003	RN7SL684P	ENSG00000243959	263	0.0394158	0.872997	0.000880395	0.0194321	0.0672744	1	0.711027	CD4naive	eQTL	pvalue	NA	NA
chr10:5989954_6190329	IL2RA	chr10	5989954	6190329	rs12722559	chr10:6070273	1.2494	MIR3155A	ENSG00000263628	502	1.2719e-20	0.889468	6.19525e-22	0.0432574	0.0672743	1	0.573705	THSTAR	eQTL	pvalue	NA	NA
chr7:149128286_149433143	ZNF746	chr7	149128286	149433143	rs354033	chr7:149289464	1.114	RNY3	ENSG00000202354	465	0.000718997	0.898951	2.64708e-05	0.0330288	0.0672743	0	0	CD4naive	eQTL	pvalue	NA	NA
chr7:149128286_149433143	ZNF746	chr7	149128286	149433143	rs354033	chr7:149289464	1.114	RNU6-650P	ENSG00000202528	465	0.000718997	0.898951	2.64708e-05	0.0330288	0.0672743	0	0	CD8naive	eQTL	pvalue	NA	NA
chr7:149128286_149433143	ZNF746	chr7	149128286	149433143	rs354033	chr7:149289464	1.114	RNY3	ENSG00000202354	465	0.000718997	0.898951	2.64708e-05	0.0330288	0.0672743	0	0	TH17	eQTL	pvalue	NA	NA
chr7:149128286_149433143	ZNF746	chr7	149128286	149433143	rs354033	chr7:149289464	1.114	RNY3	ENSG00000202354	465	0.000718997	0.898951	2.64708e-05	0.0330288	0.0672743	0	0	THSTAR	eQTL	pvalue	NA	NA
chr7:149128286_149433143	ZNF746	chr7	149128286	149433143	rs354033	chr7:149289464	1.114	RNU6-650P	ENSG00000202528	465	0.000718997	0.898951	2.64708e-05	0.0330288	0.0672743	0	0	THSTAR	eQTL	pvalue	NA	NA
chr7:149128286_149433143	ZNF746	chr7	149128286	149433143	rs354033	chr7:149289464	1.114	RNU6-650P	ENSG00000202528	465	0.000718997	0.898951	2.64708e-05	0.0330288	0.0672743	0	0	TH2	eQTL	pvalue	NA	NA
chr7:149128286_149433143	ZNF746	chr7	149128286	149433143	rs354033	chr7:149289464	1.114	COX6B1P1	ENSG00000234565	465	0.000718997	0.898951	2.64708e-05	0.0330288	0.0672743	0	0	TH2	eQTL	pvalue	NA	NA
chr7:149128286_149433143	ZNF746	chr7	149128286	149433143	rs354033	chr7:149289464	1.114	RNY3	ENSG00000202354	465	0.000718997	0.898951	2.64708e-05	0.0330288	0.0672743	0	0	TREGnaive	eQTL	pvalue	NA	NA
chr7:149128286_149433143	ZNF746	chr7	149128286	149433143	rs354033	chr7:149289464	1.114	RNU6-650P	ENSG00000202528	465	0.000718997	0.898951	2.64708e-05	0.0330288	0.0672743	0	0	TREGnaive	eQTL	pvalue	NA	NA
chr7:149128286_149433143	ZNF746	chr7	149128286	149433143	rs354033	chr7:149289464	1.114	RNU6-650P	ENSG00000202528	465	0.000718997	0.898951	2.64708e-05	0.0330288	0.0672743	0	0	TFH	eQTL	pvalue	NA	NA
chr7:149128286_149433143	ZNF746	chr7	149128286	149433143	rs354033	chr7:149289464	1.114	RNU6-650P	ENSG00000202528	465	0.000718997	0.898951	2.64708e-05	0.0330288	0.0672743	0	0	TREG_MEM	eQTL	pvalue	NA	NA
chr19:16444965_16814328	EPS15L1	chr19	16444965	16814328	rs58166386	chr19:16559421	1.095	CYP4F22	ENSG00000171954	191	0.0164236	0.901866	0.000259404	0.0141773	0.0672739	1	0.680628	TREG_MEM	eQTL	pvalue	0.000303611	5
chr16:29841225_30438138	TBX6	chr16	29841225	30438138	rs3809627	chr16:30103160	0.9076	HSD3B7	ENSG00000099377	211	0.0210597	0.891089	0.000476647	0.0201009	0.0672737	-1	0.398104	CD8stim	eQTL	pvalue	4.64185e-06	8
chr10:6038478_6185310	IL2RA	chr10	6038478	6185310	rs11256593	chr10:6117322	1.2048		ENSG00000231039	389	1.28627e-20	0.899514	4.75881e-22	0.0332121	0.0672735	1	0.491003	CD4naive	eQTL	pvalue	NA	NA
chr22:50935082_51045816	ODF3B	chr22	50935082	51045816	rs140522	chr22:50971266	0.8953		ENSG00000273188	213	0.000155848	0.914872	3.02588e-06	0.0176955	0.0672732	-1	0.28169	TH1	eQTL	pvalue	NA	NA
chr22:50935082_51045816	ODF3B	chr22	50935082	51045816	rs140522	chr22:50971266	0.8953	BRD1	ENSG00000100425	226	0.000155825	0.914739	3.04853e-06	0.0178285	0.0672732	-1	0.393805	monocytes	eQTL	pvalue	0.994535	1
chr1:120135045_120341256	PHGDH	chr1	120135045	120341256	rs483180	chr1:120267505	0.8974		ENSG00000273406	310	0.000453234	0.908605	1.18339e-05	0.0236564	0.0672732	-1	0.503226	TH2	eQTL	pvalue	NA	NA
chr16:11020235_11325362	CLEC16A	chr16	11020235	11325362	rs2286974	chr16:11114512	0.8477		ENSG00000261560	634	1.18548e-18	0.882904	6.69887e-20	0.0498233	0.0672726	1	0.511041	TFH	eQTL	pvalue	NA	NA
chr5:133827615_134321836	JADE2	chr5	133827615	134321836	rs2084007	chr5:133891282	1.0826	RNU6-757P	ENSG00000222266	283	0.118187	0.78448	0.00394469	0.0261161	0.0672726	-1	0.519435	TH1	eQTL	pvalue	NA	NA
chr16:11020235_11325215	CLEC16A	chr16	11020235	11325215	rs6498163	chr16:11213951	0.8293	COX6CP1	ENSG00000260318	633	1.18585e-18	0.883178	6.6621e-20	0.0495495	0.0672724	-1	0.409163	TH2	eQTL	pvalue	NA	NA
chr2:112423188_113109590	MERTK	chr2	112423188	113109590	rs57116599	chr2:112770799	0.8869	IL36G	ENSG00000136688	524	0.00066521	0.896374	2.65151e-05	0.035662	0.0672724	0	0	TH17	eQTL	pvalue	2.50413e-05	9
chr2:112423188_113109590	MERTK	chr2	112423188	113109590	rs57116599	chr2:112770799	0.8869	IL36G	ENSG00000136688	524	0.00066521	0.896374	2.65151e-05	0.035662	0.0672724	0	0	THSTAR	eQTL	pvalue	2.50413e-05	9
chr19:18164862_18409068	MPV17L2	chr19	18164862	18409068	rs4808760	chr19:18301979	0.8741	BABAM1	ENSG00000105393	393	7.16991e-08	0.899528	2.65162e-09	0.0331996	0.0672723	-1	0.29771	TFH	eQTL	pvalue	0.729376	2
chr1:92929865_93512762	DIPK1A	chr1	92929865	93512762	rs1415069	chr1:93426869	0.9313		ENSG00000237003	901	3.2093e-10	0.864374	2.54038e-11	0.0683537	0.0672718	1	0.506104	TH2	eQTL	pvalue	NA	NA
chr19:10258259_10897760	TYK2	chr19	10258259	10897760	rs34536443	chr19:10463118	1.3037	RDH8	ENSG00000080511	883	0.00010152	0.863139	8.17998e-06	0.0694801	0.0672711	1	0.473386	TFH	eQTL	pvalue	3.7279e-05	7
chr17:73033162_73583027	GRB2	chr17	73033162	73583027	rs9900529	chr17:73335776	1.0994		ENSG00000265800	969	0.0253889	0.82909	0.002327	0.0759227	0.0672711	-1	0.287926	CD8naive	eQTL	pvalue	NA	NA
chr11:118000454_118904452	PHLDB1	chr11	118000454	118904452	rs34026809	chr11:118480695	0.8643	RN7SL688P	ENSG00000239726	1377	0.00011638	0.826453	1.49566e-05	0.106145	0.067271	-1	0.688453	TREGnaive	eQTL	pvalue	NA	NA
chr11:60760530_60835043	CD6	chr11	60760530	60835043	rs4939490	chr11:60793651	1.1464	MS4A1	ENSG00000156738	172	1.59236e-09	0.919454	2.31081e-11	0.0132757	0.0672708	1	0.703488	NK	eQTL	pvalue	0.0153882	8
chr22:50935082_51045816	ODF3B	chr22	50935082	51045816	rs140522	chr22:50971266	0.8953	ARSA	ENSG00000100299	213	0.000155821	0.914712	3.05362e-06	0.0178584	0.0672708	1	0.600939	TH1	eQTL	pvalue	8.51322e-08	8
chr5:118401568_118973394	TNFAIP8	chr5	118401568	118973394	rs32658	chr5:118703662	0.9376	RNA5SP190	ENSG00000202092	892	0.15425	0.709147	0.0123987	0.0569341	0.0672705	-1	0.317265	TH1	eQTL	pvalue	NA	NA
chr1:160162872_160430469	VANGL2	chr1	160162872	160430469	rs3737798	chr1:160389984	1.0911	CFAP126	ENSG00000188931	142	0.0534755	0.868507	0.000627263	0.0101202	0.06727	-1	0.387324	THSTAR	eQTL	pvalue	NA	9
chr10:94171083_94501355	HHEX	chr10	94171083	94501355	rs1112718	chr10:94479107	1.1114	XRCC6P1	ENSG00000237417	502	9.89934e-05	0.892326	4.47838e-06	0.0403009	0.0672698	1	0.537849	TREGnaive	eQTL	pvalue	NA	NA
chr11:63849101_64220132	PRDX5	chr11	63849101	64220132	rs11231749	chr11:64095178	1.0758	SLC22A20P	ENSG00000197847	294	0.453031	0.450985	0.0144232	0.0142908	0.0672696	-1	0.346939	TREG_MEM	eQTL	pvalue	NA	NA
chr17:45312813_45874509	NPEPPS	chr17	45312813	45874509	rs11079784	chr17:45702280	1.1131	MYL4	ENSG00000198336	1146	1.41099e-06	0.825949	1.8253e-07	0.10678	0.0672696	1	0.67801	TH17	eQTL	pvalue	0.000175625	8
chr15:90831146_91201561	ZNF774	chr15	90831146	91201561	rs6496663	chr15:90887584	0.9043	RCCD1-AS1	ENSG00000258384	929	0.00654298	0.859498	0.000504351	0.0661852	0.0672693	-1	0.688913	TREG_MEM	eQTL	pvalue	NA	NA
chr7:37359204_37459644	ELMO1	chr7	37359204	37459644	rs60600003	chr7:37382465	0.8747	TRGVB	ENSG00000231202	264	0.128662	0.780067	0.00340782	0.0205941	0.0672692	-1	0.518939	M2	eQTL	pvalue	NA	NA
chr19:18164862_18409068	MPV17L2	chr19	18164862	18409068	rs4808760	chr19:18301979	0.8741		ENSG00000269095	349	7.2429e-08	0.908647	1.92513e-09	0.0240841	0.0672689	0	0	Bnaive	eQTL	pvalue	NA	10
chr19:18164862_18409068	MPV17L2	chr19	18164862	18409068	rs4808760	chr19:18301979	0.8741		ENSG00000269095	349	7.2429e-08	0.908647	1.92513e-09	0.0240841	0.0672689	0	0	monocytes	eQTL	pvalue	NA	10
chr19:18164862_18409068	MPV17L2	chr19	18164862	18409068	rs4808760	chr19:18301979	0.8741		ENSG00000269095	349	7.2429e-08	0.908647	1.92513e-09	0.0240841	0.0672689	0	0	M2	eQTL	pvalue	NA	10
chr19:18164862_18409068	MPV17L2	chr19	18164862	18409068	rs4808760	chr19:18301979	0.8741		ENSG00000269095	349	7.2429e-08	0.908647	1.92513e-09	0.0240841	0.0672689	0	0	NK	eQTL	pvalue	NA	10
chr19:18164862_18409068	MPV17L2	chr19	18164862	18409068	rs4808760	chr19:18301979	0.8741		ENSG00000269095	349	7.2429e-08	0.908647	1.92513e-09	0.0240841	0.0672689	0	0	TH1	eQTL	pvalue	NA	10
chr11:65354926_66061233	TSGA10IP	chr11	65354926	66061233	rs531612	chr11:65705432	0.9155	MRPL11	ENSG00000174547	949	0.00331972	0.845263	0.00032946	0.0838194	0.0672688	1	0.712329	TH17	eQTL	pvalue	2.04236e-05	10
chr16:11020235_11325215	CLEC16A	chr16	11020235	11325215	rs6498163	chr16:11213951	0.8293	COX6CP1	ENSG00000260318	632	1.18574e-18	0.883094	6.67393e-20	0.0496376	0.0672687	-1	0.577532	Bnaive	eQTL	pvalue	NA	NA
chr19:18164862_18409068	MPV17L2	chr19	18164862	18409068	rs4808760	chr19:18301979	0.8741	PDE4C	ENSG00000105650	481	7.13555e-08	0.89522	2.99535e-09	0.0375121	0.0672682	1	0.515593	CD4naive	eQTL	pvalue	4.88575e-05	5
chr17:34665281_34997201	ZNHIT3	chr17	34665281	34997201	rs4796224	chr17:34842521	0.9181	NA	ENSG00000267657	242	0.0156745	0.89594	0.000364259	0.0207535	0.0672681	-1	0.541322	TH2	eQTL	pvalue	NA	NA
chr14:103015542_103459588	TRAF3	chr14	103015542	103459588	rs12588969	chr14:103230758	0.9148		ENSG00000270108	247	0.00024717	0.908187	6.62942e-06	0.0242915	0.0672681	-1	0.145749	NK	eQTL	pvalue	NA	NA
chr5:176525029_176837504	RGS14	chr5	176525029	176837504	rs67111717	chr5:176790162	1.1003	FAM193B	ENSG00000146067	231	0.0394864	0.874538	0.000811068	0.0178961	0.0672679	1	0.623377	M2	eQTL	pvalue	0.92371	2
chr12:57855180_58473351	OS9	chr12	57855180	58473351	rs701006	chr12:58106836	1.1206	TSPAN31	ENSG00000135452	762	1.82143e-06	0.876242	1.17562e-07	0.0564886	0.0672678	1	0.0892388	TREG_MEM	eQTL	pvalue	0.327259	4
chr16:11020235_11325362	CLEC16A	chr16	11020235	11325362	rs2286974	chr16:11114512	0.8477	COX6CP1	ENSG00000260318	634	1.18577e-18	0.883116	6.671e-20	0.0496158	0.0672677	-1	0.408517	TH2	eQTL	pvalue	NA	NA
chr1:2407781_2779397	PRXL2B	chr1	2407781	2779397	rs6670198	chr1:2520527	0.865		ENSG00000227775	219	1.48156e-11	0.916761	2.59205e-13	0.0159718	0.0672673	-1	0.360731	CD8naive	eQTL	pvalue	NA	NA
chr17:34665281_34997201	ZNHIT3	chr17	34665281	34997201	rs4796224	chr17:34842521	0.9181	NA	ENSG00000267330	233	0.0156975	0.897255	0.000341261	0.0194389	0.0672671	1	0.523605	M2	eQTL	pvalue	NA	NA
chr16:11031156_11498745	RMI2	chr16	11031156	11498745	rs34947566	chr16:11412926	1.1412		ENSG00000263033	1302	1.1176e-18	0.832347	1.34881e-19	0.100387	0.0672664	-1	0.52381	CD4stim	eQTL	pvalue	NA	NA
chr10:6038478_6185310	IL2RA	chr10	6038478	6185310	rs11256593	chr10:6117322	1.2048	PRKCQ	ENSG00000065675	410	1.28113e-20	0.895919	5.27398e-22	0.0368148	0.0672663	1	0.368293	CD8stim	eQTL	pvalue	0.967595	2
chr7:149128286_149433143	ZNF746	chr7	149128286	149433143	rs354033	chr7:149289464	1.114	COX6B1P1	ENSG00000234565	465	0.00071053	0.888366	3.4944e-05	0.0436228	0.067266	-1	0.395699	TREGnaive	eQTL	pvalue	NA	NA
chr19:10258259_10897760	TYK2	chr19	10258259	10897760	rs34536443	chr19:10463118	1.3037	NA	ENSG00000175898	883	0.000100935	0.858168	8.76525e-06	0.0744562	0.0672659	-1	0.359003	TH2	eQTL	pvalue	NA	NA
chr3:28046063_28121275	CMC1	chr3	28046063	28121275	rs438613	chr3:28072086	1.148	SLC4A7	ENSG00000033867	113	1.76822e-11	0.920159	2.42942e-13	0.0125751	0.0672659	-1	0.336283	monocytes	eQTL	pvalue	0.697708	2
chr1:92929865_93512762	DIPK1A	chr1	92929865	93512762	rs1415069	chr1:93426869	0.9313	RN7SL653P	ENSG00000239794	612	3.287e-10	0.884562	1.79255e-11	0.048172	0.0672657	1	0.526144	THSTAR	eQTL	pvalue	NA	NA
chr2:60958287_61741947	PUS10	chr2	60958287	61741947	rs1177228	chr2:61242410	1.1134		ENSG00000273302	1064	0.00129287	0.845196	0.000131829	0.0861143	0.0672653	1	0.818609	Bnaive	eQTL	pvalue	NA	NA
chr7:49883749_50304782	SPATA48	chr7	49883749	50304782	rs10230723	chr7:50239880	1.1073	DDC	ENSG00000132437	671	0.0665752	0.815682	0.00381414	0.0466637	0.0672645	-1	0.539493	TH17	eQTL	pvalue	4.60661e-05	6
chr1:120135045_120341256	PHGDH	chr1	120135045	120341256	rs483180	chr1:120267505	0.8974	ZNF697	ENSG00000143067	307	0.000450282	0.902687	1.47905e-05	0.0295836	0.0672645	1	0.557003	Bnaive	eQTL	pvalue	0.191081	5
chr16:11020235_11325362	CLEC16A	chr16	11020235	11325362	rs2286974	chr16:11114512	0.8477	COX6CP1	ENSG00000260318	633	1.18566e-18	0.883032	6.68281e-20	0.0497037	0.067264	-1	0.576619	Bnaive	eQTL	pvalue	NA	NA
chr10:6038478_6185310	IL2RA	chr10	6038478	6185310	rs11256593	chr10:6117322	1.2048	RN7SKP78	ENSG00000201581	410	1.28019e-20	0.895264	5.36804e-22	0.0374726	0.0672636	-1	0.465854	CD8naive	eQTL	pvalue	NA	NA
chr19:18164862_18409068	MPV17L2	chr19	18164862	18409068	rs4808760	chr19:18301979	0.8741		ENSG00000269095	350	7.2423e-08	0.908572	1.9315e-09	0.0241641	0.0672634	0	0	CD4naive	eQTL	pvalue	NA	10
chr19:18164862_18409068	MPV17L2	chr19	18164862	18409068	rs4808760	chr19:18301979	0.8741		ENSG00000269095	350	7.2423e-08	0.908572	1.9315e-09	0.0241641	0.0672634	0	0	CD8naive	eQTL	pvalue	NA	10
chr19:18164862_18409068	MPV17L2	chr19	18164862	18409068	rs4808760	chr19:18301979	0.8741		ENSG00000269095	350	7.2423e-08	0.908572	1.9315e-09	0.0241641	0.0672634	0	0	TH17	eQTL	pvalue	NA	10
chr19:18164862_18409068	MPV17L2	chr19	18164862	18409068	rs4808760	chr19:18301979	0.8741		ENSG00000269095	350	7.2423e-08	0.908572	1.9315e-09	0.0241641	0.0672634	0	0	THSTAR	eQTL	pvalue	NA	10
chr19:18164862_18409068	MPV17L2	chr19	18164862	18409068	rs4808760	chr19:18301979	0.8741		ENSG00000269095	350	7.2423e-08	0.908572	1.9315e-09	0.0241641	0.0672634	0	0	TH2	eQTL	pvalue	NA	10
chr19:18164862_18409068	MPV17L2	chr19	18164862	18409068	rs4808760	chr19:18301979	0.8741		ENSG00000269095	350	7.2423e-08	0.908572	1.9315e-09	0.0241641	0.0672634	0	0	TREGnaive	eQTL	pvalue	NA	10
chr19:18164862_18409068	MPV17L2	chr19	18164862	18409068	rs4808760	chr19:18301979	0.8741		ENSG00000269095	350	7.2423e-08	0.908572	1.9315e-09	0.0241641	0.0672634	0	0	CD4stim	eQTL	pvalue	NA	10
chr19:18164862_18409068	MPV17L2	chr19	18164862	18409068	rs4808760	chr19:18301979	0.8741		ENSG00000269095	350	7.2423e-08	0.908572	1.9315e-09	0.0241641	0.0672634	0	0	CD8stim	eQTL	pvalue	NA	10
chr19:18164862_18409068	MPV17L2	chr19	18164862	18409068	rs4808760	chr19:18301979	0.8741		ENSG00000269095	350	7.2423e-08	0.908572	1.9315e-09	0.0241641	0.0672634	0	0	TFH	eQTL	pvalue	NA	10
chr19:18164862_18409068	MPV17L2	chr19	18164862	18409068	rs4808760	chr19:18301979	0.8741		ENSG00000269095	350	7.2423e-08	0.908572	1.9315e-09	0.0241641	0.0672634	0	0	TREG_MEM	eQTL	pvalue	NA	10
chr19:10258259_10897760	TYK2	chr19	10258259	10897760	rs34536443	chr19:10463118	1.3037	NA	ENSG00000265149	487	0.000111599	0.888789	5.51197e-06	0.0438307	0.0672633	1	0.416838	Bnaive	eQTL	pvalue	NA	NA
chr22:22017142_22349088	MAPK1	chr22	22017142	22349088	rs9610458	chr22:22205353	1.121	MAPK1	ENSG00000100030	648	8.93946e-07	0.881156	5.23966e-08	0.0515797	0.0672632	-1	0.475309	monocytes	eQTL	pvalue	0.981866	1
chr19:18164862_18409068	MPV17L2	chr19	18164862	18409068	rs4808760	chr19:18301979	0.8741	SLC25A42	ENSG00000181035	442	7.17736e-08	0.900465	2.5777e-09	0.0322724	0.0672631	-1	0.488688	CD4naive	eQTL	pvalue	0.208308	3
chr8:128763162_128873806	MYC	chr8	128763162	128873806	rs6990534	chr8:128814091	0.8984		ENSG00000224722	102	0.00255106	0.920689	2.6426e-05	0.00947001	0.067263	-1	0.215686	TH2	eQTL	pvalue	NA	NA
chr19:18164862_18409068	MPV17L2	chr19	18164862	18409068	rs4808760	chr19:18301979	0.8741	USHBP1	ENSG00000130307	449	7.17275e-08	0.899885	2.62396e-09	0.0328527	0.0672622	1	0.367483	TH2	eQTL	pvalue	3.27844e-13	7
chr7:149128286_149433143	ZNF746	chr7	149128286	149433143	rs354033	chr7:149289464	1.114	REPIN1	ENSG00000214022	465	0.000711004	0.888959	3.44729e-05	0.0430338	0.0672622	1	0.227957	TREGnaive	eQTL	pvalue	0.961996	3
chr14:103015542_103459588	TRAF3	chr14	103015542	103459588	rs12588969	chr14:103230758	0.9148	MARK3	ENSG00000075413	442	0.00024371	0.895474	1.00908e-05	0.03701	0.0672621	1	0.692308	CD8naive	eQTL	pvalue	6.11449e-05	4
chr5:133418739_133782153	TCF7	chr5	133418739	133782153	rs244656	chr5:133449827	1.1168	UBE2B	ENSG00000119048	439	0.206817	0.676015	0.0117069	0.0381988	0.0672619	-1	0.168565	TREG_MEM	eQTL	pvalue	0.320978	4
chr14:103015542_103459588	TRAF3	chr14	103015542	103459588	rs12588969	chr14:103230758	0.9148	RPSAP5	ENSG00000243904	442	0.000244474	0.898281	9.32691e-06	0.0342031	0.0672616	1	0.5181	CD4stim	eQTL	pvalue	NA	NA
chr17:57475896_58223430	VMP1	chr17	57475896	58223430	rs2150879	chr17:57859210	1.1091	LINC01476	ENSG00000265313	738	1.98001e-05	0.870296	1.42167e-06	0.0624209	0.0672616	1	0.662602	NK	eQTL	pvalue	NA	NA
chr19:18164862_18409068	MPV17L2	chr19	18164862	18409068	rs4808760	chr19:18301979	0.8741	ARRDC2	ENSG00000105643	481	7.09853e-08	0.890575	3.36613e-09	0.0421638	0.0672616	-1	0.561331	CD4naive	eQTL	pvalue	5.13483e-05	8
chr2:60958287_61741947	PUS10	chr2	60958287	61741947	rs1177228	chr2:61242410	1.1134	RNU4-51P	ENSG00000201076	1065	0.0012849	0.841976	0.000136443	0.0893417	0.0672613	-1	0.623474	CD4naive	eQTL	pvalue	NA	NA
chr19:47540310_47753426	SAE1	chr19	47540310	47753426	rs11083862	chr19:47638539	1.106	SULT2A1	ENSG00000105398	93	0.00145983	0.923162	1.29212e-05	0.00810378	0.067261	1	0.741935	TREG_MEM	eQTL	pvalue	1.38584e-07	10
chr1:160162872_160430469	VANGL2	chr1	160162872	160430469	rs3737798	chr1:160389984	1.0911		ENSG00000212161	278	0.0422966	0.867584	0.00106573	0.021793	0.0672608	-1	0.269784	TH2	eQTL	pvalue	NA	NA
chr17:40264534_40782389	STAT3	chr17	40264534	40782389	rs1026916	chr17:40529835	0.8784	PTGES3L	ENSG00000267060	493	7.84351e-09	0.894996	3.31358e-10	0.0377429	0.0672607	-1	0.249493	Bnaive	eQTL	pvalue	0.0247441	6
chr12:9445978_9939813	CLECL1	chr12	9445978	9939813	rs7977720	chr12:9866349	0.903		ENSG00000249790	818	4.45656e-05	0.863738	3.56122e-06	0.0689537	0.0672605	-1	0.627139	CD8naive	eQTL	pvalue	NA	NA
chr17:37471330_38219005	IKZF3	chr17	37471330	38219005	rs9909593	chr17:37970149	0.9311	KRT222	ENSG00000213424	523	0.297103	0.588759	0.0157447	0.0311335	0.0672598	1	0.332696	TREGnaive	eQTL	pvalue	0.00212668	6
chr1:120135045_120341256	PHGDH	chr1	120135045	120341256	rs483180	chr1:120267505	0.8974	HAO2-IT1	ENSG00000230921	310	0.000453327	0.908792	1.17477e-05	0.0234836	0.0672597	1	0.790323	CD8naive	eQTL	pvalue	NA	NA
chr5:133827615_134321836	JADE2	chr5	133827615	134321836	rs2084007	chr5:133891282	1.0826	SEC24A	ENSG00000113615	294	0.119101	0.790684	0.00301392	0.0199415	0.0672595	1	0.581633	CD8stim	eQTL	pvalue	1.31214e-05	4
chr17:45312813_45874509	NPEPPS	chr17	45312813	45874509	rs11079784	chr17:45702280	1.1131	WNT3	ENSG00000108379	1124	1.44761e-06	0.847386	1.45926e-07	0.0853532	0.0672593	-1	0.677046	NK	eQTL	pvalue	0.946108	2
chr2:60958287_61741947	PUS10	chr2	60958287	61741947	rs1177228	chr2:61242410	1.1134		ENSG00000273302	1065	0.00129962	0.851621	0.000121727	0.0796986	0.0672593	1	0.480751	TH2	eQTL	pvalue	NA	NA
chr7:2392233_2478020	CHST12	chr7	2392233	2478020	rs55858457	chr7:2443302	0.8931	MRM2	ENSG00000122687	136	0.00363551	0.917582	4.57428e-05	0.0114779	0.0672588	1	0.25	CD4stim	eQTL	pvalue	NA	9
chr16:79108045_79129738	WWOX	chr16	79108045	79129738	rs12925972	chr16:79111297	1.0992		ENSG00000260733	26	0.0514697	0.879437	0.000105145	0.00172931	0.0672586	-1	0.5	monocytes	eQTL	pvalue	NA	NA
chr1:120135045_120341256	PHGDH	chr1	120135045	120341256	rs483180	chr1:120267505	0.8974	ZNF697	ENSG00000143067	310	0.000448126	0.898366	1.69491e-05	0.0339109	0.0672582	1	0.625806	TREGnaive	eQTL	pvalue	0.191081	5
chr22:22017142_22349088	MAPK1	chr22	22017142	22349088	rs9610458	chr22:22205353	1.121	YDJC	ENSG00000161179	649	8.94962e-07	0.882158	5.1385e-08	0.0505825	0.0672581	1	0.488444	TREGnaive	eQTL	pvalue	0.00215046	6
chr5:158670938_158862238	IL12B	chr5	158670938	158862238	rs2546890	chr5:158759900	1.1241		ENSG00000253256	261	1.31983e-06	0.911326	3.11108e-08	0.0214144	0.0672579	-1	0.360153	TH17	eQTL	pvalue	NA	NA
chr13:99570862_100512004	UBAC2	chr13	99570862	100512004	rs77654077	chr13:100026952	1.7768	RNU6-83P	ENSG00000207298	1797	0.0119163	0.788703	0.00196749	0.130155	0.0672577	-1	0.593211	TFH	eQTL	pvalue	NA	NA
chr1:92450091_93431324	GFI1	chr1	92450091	93431324	rs58394161	chr1:92939959	0.8425	TMED5	ENSG00000117500	977	3.12776e-10	0.84241	3.35645e-11	0.090333	0.0672574	1	0.592631	TH2	eQTL	pvalue	0.00243713	9
chr17:34665281_34997201	ZNHIT3	chr17	34665281	34997201	rs4796224	chr17:34842521	0.9181	NA	ENSG00000237805	233	0.0157033	0.897588	0.000335607	0.0191157	0.0672574	1	0.515021	NK	eQTL	pvalue	NA	NA
chr7:149128286_149433143	ZNF746	chr7	149128286	149433143	rs354033	chr7:149289464	1.114		ENSG00000261842	455	0.000713429	0.89199	3.20524e-05	0.0400074	0.0672571	-1	0.575824	monocytes	eQTL	pvalue	NA	NA
chr2:112423188_113109590	MERTK	chr2	112423188	113109590	rs57116599	chr2:112770799	0.8869		ENSG00000231747	1013	0.000275648	0.850835	2.64598e-05	0.0816055	0.067257	-1	0.446199	TREG_MEM	eQTL	pvalue	NA	NA
chr6:159323833_159522796	TAGAP	chr6	159323833	159522796	rs1738074	chr6:159465977	0.8925	NA	ENSG00000236537	439	3.60617e-06	0.897958	1.39953e-07	0.0347818	0.0672566	1	0.314351	CD4naive	eQTL	pvalue	NA	NA
chr3:121334409_121729409	IQCB1	chr3	121334409	121729409	rs2331964	chr3:121542898	1.1042	SLC49A4	ENSG00000138463	506	0.000133684	0.892592	6.00261e-06	0.0400115	0.0672565	1	0.664032	M2	eQTL	pvalue	NA	7
chr10:6038478_6185310	IL2RA	chr10	6038478	6185310	rs11256593	chr10:6117322	1.2048	NET1	ENSG00000173848	410	1.28743e-20	0.900329	4.6447e-22	0.0324141	0.0672564	1	0.463415	TFH	eQTL	pvalue	0.0668542	5
chr8:79005727_79716536	PKIA	chr8	79005727	79716536	rs28703878	chr8:79417222	0.8749		ENSG00000253391	292	0.000273039	0.910866	6.49449e-06	0.0215985	0.067256	0	0	TH1	eQTL	pvalue	NA	NA
chr19:10258259_10897760	TYK2	chr19	10258259	10897760	rs34536443	chr19:10463118	1.3037	TSPAN16	ENSG00000130167	741	0.000101919	0.866532	7.78279e-06	0.0661031	0.0672554	1	0.782726	CD8naive	eQTL	pvalue	0.000252238	8
chr1:160698276_160925186	SLAMF7	chr1	160698276	160925186	rs983494	chr1:160703965	1.1061	HSPA6	ENSG00000173110	390	0.0745548	0.824268	0.00281934	0.0311029	0.0672554	-1	0.612821	TH1	eQTL	pvalue	0.461296	8
chr14:103199716_103463149	TRAF3	chr14	103199716	103463149	rs12147246	chr14:103265844	0.9054	CINP	ENSG00000100865	239	0.000248925	0.914637	4.87738e-06	0.0178539	0.0672553	1	0.39749	TFH	eQTL	pvalue	0.00276925	5
chr13:99570862_100512004	UBAC2	chr13	99570862	100512004	rs77654077	chr13:100026952	1.7768	LINC00449	ENSG00000203441	1797	0.0117292	0.77632	0.00215463	0.142542	0.0672547	-1	0.41291	TFH	eQTL	pvalue	NA	NA
chr5:133418739_133782153	TCF7	chr5	133418739	133782153	rs244656	chr5:133449827	1.1168	TCF7	ENSG00000081059	439	0.210451	0.687892	0.00807505	0.0263274	0.0672547	-1	0.330296	TFH	eQTL	pvalue	0.361555	4
chr2:112423188_113109590	MERTK	chr2	112423188	113109590	rs57116599	chr2:112770799	0.8869		ENSG00000270190	880	0.00028028	0.865132	2.18288e-05	0.0673109	0.0672546	-1	0.638636	M2	eQTL	pvalue	NA	NA
chr1:160162872_160430469	VANGL2	chr1	160162872	160430469	rs3737798	chr1:160389984	1.0911	SDHC	ENSG00000143252	191	0.0529068	0.865442	0.00083331	0.0135639	0.0672537	-1	0.251309	Bnaive	eQTL	pvalue	0.09542	8
chr17:34665281_34997201	ZNHIT3	chr17	34665281	34997201	rs4796224	chr17:34842521	0.9181	NA	ENSG00000161573	231	0.0157309	0.89915	0.000308347	0.0175574	0.0672534	1	0.627706	CD4stim	eQTL	pvalue	NA	8
chr2:112423188_113109590	MERTK	chr2	112423188	113109590	rs57116599	chr2:112770799	0.8869	IL36G	ENSG00000136688	524	0.000657876	0.886492	3.38627e-05	0.045563	0.0672534	-1	0.368321	CD8stim	eQTL	pvalue	2.50413e-05	9
chr1:2407781_2779397	PRXL2B	chr1	2407781	2779397	rs6670198	chr1:2520527	0.865	CFAP74	ENSG00000142609	308	1.14405e-11	0.902638	3.82474e-13	0.0301093	0.0672527	-1	0.772727	CD8naive	eQTL	pvalue	NA	5
chr15:90831146_91201561	ZNF774	chr15	90831146	91201561	rs6496663	chr15:90887584	0.9043	GABARAPL3	ENSG00000238244	926	0.00651592	0.855943	0.000531541	0.069757	0.0672521	1	0.480562	Bnaive	eQTL	pvalue	0.019406	NA
chr1:120135045_120341256	PHGDH	chr1	120135045	120341256	rs483180	chr1:120267505	0.8974	HSD3B2	ENSG00000203859	310	0.000450229	0.902582	1.4849e-05	0.0297008	0.0672521	1	0.693548	TREGnaive	eQTL	pvalue	1.21147e-06	9
chr7:2392233_2478020	CHST12	chr7	2392233	2478020	rs55858457	chr7:2443302	0.8931	SDK1-AS1	ENSG00000236708	136	0.00364	0.918715	4.12801e-05	0.0103516	0.067252	1	0.595588	TREGnaive	eQTL	pvalue	NA	NA
chr6:137679234_138285603	TNFAIP3	chr6	137679234	138285603	rs17780048	chr6:138179146	1.254	IL22RA2	ENSG00000164485	1186	5.29832e-07	0.84379	5.59e-08	0.0889571	0.0672519	-1	0.36172	TFH	eQTL	pvalue	1.20925e-09	10
chr14:103015542_103459588	TRAF3	chr14	103015542	103459588	rs12588969	chr14:103230758	0.9148	CDC42BPB	ENSG00000198752	442	0.000244659	0.898964	9.14393e-06	0.0335307	0.0672517	-1	0.536199	CD4stim	eQTL	pvalue	1	1
chr1:92652691_93519650	EVI5	chr1	92652691	93519650	rs139504223	chr1:93152635	0.8655	MTND4P11	ENSG00000234099	210	1.37705e-05	0.916349	2.47243e-07	0.0163853	0.0672516	-1	0.442857	TH1	eQTL	pvalue	NA	NA
chr5:118401568_118973394	TNFAIP8	chr5	118401568	118973394	rs32658	chr5:118703662	0.9376	TNFAIP8	ENSG00000145779	888	0.152857	0.702732	0.013797	0.0633621	0.0672514	1	0.663288	Bnaive	eQTL	pvalue	0.239737	6
chr17:73033162_73583027	GRB2	chr17	73033162	73583027	rs9900529	chr17:73335776	1.0994	GPRC5C	ENSG00000170412	544	0.0263714	0.859948	0.00138345	0.045046	0.0672514	1	0.564338	M2	eQTL	pvalue	0.00551361	5
chr19:18164862_18409068	MPV17L2	chr19	18164862	18409068	rs4808760	chr19:18301979	0.8741	SSBP4	ENSG00000130511	476	7.12158e-08	0.893467	3.13642e-09	0.039282	0.0672513	-1	0.241597	M2	eQTL	pvalue	0.961659	3
chr19:10258259_10897760	TYK2	chr19	10258259	10897760	rs34536443	chr19:10463118	1.3037	NA	ENSG00000238349	519	0.000109741	0.891927	5.01679e-06	0.040707	0.0672511	1	0.649326	M2	eQTL	pvalue	NA	NA
chr3:121334409_121729409	IQCB1	chr3	121334409	121729409	rs2331964	chr3:121542898	1.1042	WDR5B	ENSG00000196981	875	7.92111e-05	0.862836	6.41657e-06	0.0698276	0.0672508	1	0.433143	CD4naive	eQTL	pvalue	5.46914e-05	9
chr16:11020235_11325215	CLEC16A	chr16	11020235	11325215	rs6498163	chr16:11213951	0.8293	RSL1D1-DT	ENSG00000263307	637	1.18262e-18	0.88077	6.9884e-20	0.0519797	0.0672507	-1	0.383046	TH1	eQTL	pvalue	NA	NA
chr2:112423188_113109590	MERTK	chr2	112423188	113109590	rs57116599	chr2:112770799	0.8869	IL1A	ENSG00000115008	849	0.000395762	0.869594	2.85803e-05	0.0627313	0.0672505	-1	0.446408	TREGnaive	eQTL	pvalue	1.12359e-05	8
chr19:18164862_18409068	MPV17L2	chr19	18164862	18409068	rs4808760	chr19:18301979	0.8741	CCDC194	ENSG00000269720	481	7.03922e-08	0.883134	3.96009e-09	0.0496156	0.0672505	1	0.617464	TFH	eQTL	pvalue	NA	NA
chr17:43279320_43781083	MAP3K14	chr17	43279320	43781083	rs7222450	chr17:43407670	1.1034	MAPT	ENSG00000186868	757	0.0077182	0.86221	0.000557961	0.0622633	0.0672505	1	0.182299	M2	eQTL	pvalue	4.68265e-05	3
chr19:10258259_10897760	TYK2	chr19	10258259	10897760	rs34536443	chr19:10463118	1.3037	ZNF812P	ENSG00000224689	753	0.000102692	0.8731	7.01086e-06	0.05954	0.0672504	1	0.589641	TH2	eQTL	pvalue	NA	10
chr14:103199716_103463149	TRAF3	chr14	103199716	103463149	rs12147246	chr14:103265844	0.9054		ENSG00000258851	239	0.000248617	0.913505	5.18691e-06	0.0189913	0.0672502	1	0.426778	TREGnaive	eQTL	pvalue	NA	NA
chr1:120135045_120341256	PHGDH	chr1	120135045	120341256	rs483180	chr1:120267505	0.8974		ENSG00000228826	150	0.000459822	0.921674	5.32757e-06	0.0106114	0.0672496	1	0.62	CD4naive	eQTL	pvalue	NA	NA
chr1:2407781_2779397	PRXL2B	chr1	2407781	2779397	rs6670198	chr1:2520527	0.865		ENSG00000272161	308	1.15092e-11	0.908056	3.13841e-13	0.0246942	0.0672494	-1	0.418831	TREG_MEM	eQTL	pvalue	NA	NA
chr14:103199716_103463149	TRAF3	chr14	103199716	103463149	rs12147246	chr14:103265844	0.9054	SNORA28	ENSG00000272533	239	0.000248261	0.912195	5.54366e-06	0.0203021	0.0672491	1	0.426778	TREG_MEM	eQTL	pvalue	NA	NA
chr1:2407781_2779397	PRXL2B	chr1	2407781	2779397	rs6670198	chr1:2520527	0.865	SKI	ENSG00000157933	308	1.1542e-11	0.910641	2.8109e-13	0.0221103	0.0672484	1	0.350649	TFH	eQTL	pvalue	0.981402	1
chr17:57475896_58223430	VMP1	chr17	57475896	58223430	rs2150879	chr17:57859210	1.1091	MIR454	ENSG00000211514	734	1.96988e-05	0.865843	1.52328e-06	0.0668874	0.0672483	-1	0.422343	CD4stim	eQTL	pvalue	NA	NA
chr14:69165341_69314956	ZFP36L1	chr14	69165341	69314956	rs12434551	chr14:69253364	1.1095	ACTN1	ENSG00000072110	355	8.30769e-05	0.903695	2.66955e-06	0.0289716	0.067248	1	0.639437	CD8naive	eQTL	pvalue	0.999931	1
chr1:160698276_160925186	SLAMF7	chr1	160698276	160925186	rs983494	chr1:160703965	1.1061	CD48	ENSG00000117091	387	0.0750066	0.828903	0.00239897	0.026444	0.0672479	1	0.478036	CD8naive	eQTL	pvalue	0.000152359	9
chr1:200671993_201056749	INAVA	chr1	200671993	201056749	rs59655222	chr1:200875897	1.1311	DDX59	ENSG00000118197	770	2.79432e-06	0.858146	2.43143e-07	0.0746027	0.0672478	1	0.614286	TREGnaive	eQTL	pvalue	0.00107791	5
chr17:43279320_43781083	MAP3K14	chr17	43279320	43781083	rs7222450	chr17:43407670	1.1034	EFCAB15P	ENSG00000233483	770	0.00758391	0.847218	0.000692184	0.0772584	0.0672478	1	0.85974	TH2	eQTL	pvalue	NA	NA
chr16:11193828_11521191	RMI2	chr16	11193828	11521191	rs146566517	chr16:11353879	0.469	MTCO3P24	ENSG00000262158	1055	2.2469e-18	0.845987	2.30625e-19	0.086766	0.0672475	1	0.538389	TREGnaive	eQTL	pvalue	NA	NA
chr1:160698276_160925186	SLAMF7	chr1	160698276	160925186	rs983494	chr1:160703965	1.1061	VANGL2	ENSG00000162738	387	0.0739453	0.817174	0.0034603	0.0381727	0.0672474	-1	0.22739	TH17	eQTL	pvalue	0.948575	2
chr22:50935082_51045816	ODF3B	chr22	50935082	51045816	rs140522	chr22:50971266	0.8953	MAPK11	ENSG00000185386	236	0.000155587	0.913342	3.29098e-06	0.0192518	0.0672469	1	0.466102	TREG_MEM	eQTL	pvalue	0.472037	5
chr19:10258259_10897760	TYK2	chr19	10258259	10897760	rs34536443	chr19:10463118	1.3037	CDKN2D	ENSG00000129355	881	0.000100802	0.857035	8.90081e-06	0.0756088	0.0672466	-1	0.350738	NK	eQTL	pvalue	0.147287	8
chr11:65354926_66061233	TSGA10IP	chr11	65354926	66061233	rs531612	chr11:65705432	0.9155	FAU	ENSG00000149806	756	0.00337941	0.863977	0.000255064	0.0651421	0.0672466	-1	0.366402	CD8stim	eQTL	pvalue	0.768145	3
chr19:10258259_10897760	TYK2	chr19	10258259	10897760	rs34536443	chr19:10463118	1.3037	ILF3-DT	ENSG00000267100	883	0.000100686	0.856049	9.01678e-06	0.0765948	0.0672463	-1	0.382786	CD8stim	eQTL	pvalue	NA	NA
chr10:80999869_81071087	ZMIZ1	chr10	80999869	81071087	rs1250551	chr10:81059335	0.8907		ENSG00000201393	100	6.57544e-06	0.925442	5.23852e-08	0.00730556	0.0672462	0	0	Bnaive	eQTL	pvalue	NA	NA
chr10:80999869_81071087	ZMIZ1	chr10	80999869	81071087	rs1250551	chr10:81059335	0.8907		ENSG00000228683	100	6.57544e-06	0.925442	5.23852e-08	0.00730556	0.0672462	0	0	Bnaive	eQTL	pvalue	NA	NA
chr10:80999869_81071087	ZMIZ1	chr10	80999869	81071087	rs1250551	chr10:81059335	0.8907	NA	ENSG00000223243	100	6.57544e-06	0.925442	5.23852e-08	0.00730556	0.0672462	0	0	Bnaive	eQTL	pvalue	NA	NA
chr10:80999869_81071087	ZMIZ1	chr10	80999869	81071087	rs1250551	chr10:81059335	0.8907	TPRX1P1	ENSG00000259021	100	6.57544e-06	0.925442	5.23852e-08	0.00730556	0.0672462	0	0	Bnaive	eQTL	pvalue	NA	NA
chr10:80999869_81071087	ZMIZ1	chr10	80999869	81071087	rs1250551	chr10:81059335	0.8907		ENSG00000241317	100	6.57544e-06	0.925442	5.23852e-08	0.00730556	0.0672462	0	0	Bnaive	eQTL	pvalue	NA	NA
chr10:80999869_81071087	ZMIZ1	chr10	80999869	81071087	rs1250551	chr10:81059335	0.8907	NA	ENSG00000272475	100	6.57544e-06	0.925442	5.23852e-08	0.00730556	0.0672462	0	0	Bnaive	eQTL	pvalue	NA	NA
chr10:80999869_81071087	ZMIZ1	chr10	80999869	81071087	rs1250551	chr10:81059335	0.8907		ENSG00000235705	100	6.57544e-06	0.925442	5.23852e-08	0.00730556	0.0672462	0	0	Bnaive	eQTL	pvalue	NA	10
chr10:80999869_81071087	ZMIZ1	chr10	80999869	81071087	rs1250551	chr10:81059335	0.8907		ENSG00000271985	100	6.57544e-06	0.925442	5.23852e-08	0.00730556	0.0672462	0	0	Bnaive	eQTL	pvalue	NA	NA
chr10:80999869_81071087	ZMIZ1	chr10	80999869	81071087	rs1250551	chr10:81059335	0.8907	MBL3P	ENSG00000219430	100	6.57544e-06	0.925442	5.23852e-08	0.00730556	0.0672462	0	0	Bnaive	eQTL	pvalue	NA	NA
chr10:80999869_81071087	ZMIZ1	chr10	80999869	81071087	rs1250551	chr10:81059335	0.8907	ZNRF2P3	ENSG00000235924	100	6.57544e-06	0.925442	5.23852e-08	0.00730556	0.0672462	0	0	Bnaive	eQTL	pvalue	NA	NA
chr10:80999869_81071087	ZMIZ1	chr10	80999869	81071087	rs1250551	chr10:81059335	0.8907	DPY19L2P5	ENSG00000225100	100	6.57544e-06	0.925442	5.23852e-08	0.00730556	0.0672462	0	0	Bnaive	eQTL	pvalue	NA	NA
chr10:80999869_81071087	ZMIZ1	chr10	80999869	81071087	rs1250551	chr10:81059335	0.8907		ENSG00000229616	100	6.57544e-06	0.925442	5.23852e-08	0.00730556	0.0672462	0	0	Bnaive	eQTL	pvalue	NA	NA
chr10:80999869_81071087	ZMIZ1	chr10	80999869	81071087	rs1250551	chr10:81059335	0.8907	RPS12P2	ENSG00000234319	100	6.57544e-06	0.925442	5.23852e-08	0.00730556	0.0672462	0	0	Bnaive	eQTL	pvalue	NA	NA
chr10:80999869_81071087	ZMIZ1	chr10	80999869	81071087	rs1250551	chr10:81059335	0.8907		ENSG00000234382	100	6.57544e-06	0.925442	5.23852e-08	0.00730556	0.0672462	0	0	Bnaive	eQTL	pvalue	NA	NA
chr10:80999869_81071087	ZMIZ1	chr10	80999869	81071087	rs1250551	chr10:81059335	0.8907		ENSG00000201393	100	6.57544e-06	0.925442	5.23852e-08	0.00730556	0.0672462	0	0	monocytes	eQTL	pvalue	NA	NA
chr10:80999869_81071087	ZMIZ1	chr10	80999869	81071087	rs1250551	chr10:81059335	0.8907		ENSG00000228683	100	6.57544e-06	0.925442	5.23852e-08	0.00730556	0.0672462	0	0	monocytes	eQTL	pvalue	NA	NA
chr10:80999869_81071087	ZMIZ1	chr10	80999869	81071087	rs1250551	chr10:81059335	0.8907	NA	ENSG00000223243	100	6.57544e-06	0.925442	5.23852e-08	0.00730556	0.0672462	0	0	monocytes	eQTL	pvalue	NA	NA
chr10:80999869_81071087	ZMIZ1	chr10	80999869	81071087	rs1250551	chr10:81059335	0.8907	TPRX1P1	ENSG00000259021	100	6.57544e-06	0.925442	5.23852e-08	0.00730556	0.0672462	0	0	monocytes	eQTL	pvalue	NA	NA
chr10:80999869_81071087	ZMIZ1	chr10	80999869	81071087	rs1250551	chr10:81059335	0.8907		ENSG00000235705	100	6.57544e-06	0.925442	5.23852e-08	0.00730556	0.0672462	0	0	monocytes	eQTL	pvalue	NA	10
chr10:80999869_81071087	ZMIZ1	chr10	80999869	81071087	rs1250551	chr10:81059335	0.8907		ENSG00000271985	100	6.57544e-06	0.925442	5.23852e-08	0.00730556	0.0672462	0	0	monocytes	eQTL	pvalue	NA	NA
chr10:80999869_81071087	ZMIZ1	chr10	80999869	81071087	rs1250551	chr10:81059335	0.8907	SFTPA3P	ENSG00000225827	100	6.57544e-06	0.925442	5.23852e-08	0.00730556	0.0672462	0	0	monocytes	eQTL	pvalue	NA	NA
chr10:80999869_81071087	ZMIZ1	chr10	80999869	81071087	rs1250551	chr10:81059335	0.8907	NPAP1P2	ENSG00000214695	100	6.57544e-06	0.925442	5.23852e-08	0.00730556	0.0672462	0	0	monocytes	eQTL	pvalue	NA	NA
chr10:80999869_81071087	ZMIZ1	chr10	80999869	81071087	rs1250551	chr10:81059335	0.8907	CTSLP6	ENSG00000204437	100	6.57544e-06	0.925442	5.23852e-08	0.00730556	0.0672462	0	0	monocytes	eQTL	pvalue	NA	NA
chr10:80999869_81071087	ZMIZ1	chr10	80999869	81071087	rs1250551	chr10:81059335	0.8907	ZNRF2P3	ENSG00000235924	100	6.57544e-06	0.925442	5.23852e-08	0.00730556	0.0672462	0	0	monocytes	eQTL	pvalue	NA	NA
chr10:80999869_81071087	ZMIZ1	chr10	80999869	81071087	rs1250551	chr10:81059335	0.8907		ENSG00000229616	100	6.57544e-06	0.925442	5.23852e-08	0.00730556	0.0672462	0	0	monocytes	eQTL	pvalue	NA	NA
chr10:80999869_81071087	ZMIZ1	chr10	80999869	81071087	rs1250551	chr10:81059335	0.8907	C1DP2	ENSG00000236217	100	6.57544e-06	0.925442	5.23852e-08	0.00730556	0.0672462	0	0	monocytes	eQTL	pvalue	NA	NA
chr10:80999869_81071087	ZMIZ1	chr10	80999869	81071087	rs1250551	chr10:81059335	0.8907	RPS12P2	ENSG00000234319	100	6.57544e-06	0.925442	5.23852e-08	0.00730556	0.0672462	0	0	monocytes	eQTL	pvalue	NA	NA
chr10:80999869_81071087	ZMIZ1	chr10	80999869	81071087	rs1250551	chr10:81059335	0.8907		ENSG00000234382	100	6.57544e-06	0.925442	5.23852e-08	0.00730556	0.0672462	0	0	monocytes	eQTL	pvalue	NA	NA
chr10:80999869_81071087	ZMIZ1	chr10	80999869	81071087	rs1250551	chr10:81059335	0.8907		ENSG00000230229	100	6.57544e-06	0.925442	5.23852e-08	0.00730556	0.0672462	0	0	M2	eQTL	pvalue	NA	NA
chr10:80999869_81071087	ZMIZ1	chr10	80999869	81071087	rs1250551	chr10:81059335	0.8907		ENSG00000201393	100	6.57544e-06	0.925442	5.23852e-08	0.00730556	0.0672462	0	0	M2	eQTL	pvalue	NA	NA
chr10:80999869_81071087	ZMIZ1	chr10	80999869	81071087	rs1250551	chr10:81059335	0.8907		ENSG00000228683	100	6.57544e-06	0.925442	5.23852e-08	0.00730556	0.0672462	0	0	M2	eQTL	pvalue	NA	NA
chr10:80999869_81071087	ZMIZ1	chr10	80999869	81071087	rs1250551	chr10:81059335	0.8907	NA	ENSG00000223243	100	6.57544e-06	0.925442	5.23852e-08	0.00730556	0.0672462	0	0	M2	eQTL	pvalue	NA	NA
chr10:80999869_81071087	ZMIZ1	chr10	80999869	81071087	rs1250551	chr10:81059335	0.8907	TPRX1P1	ENSG00000259021	100	6.57544e-06	0.925442	5.23852e-08	0.00730556	0.0672462	0	0	M2	eQTL	pvalue	NA	NA
chr10:80999869_81071087	ZMIZ1	chr10	80999869	81071087	rs1250551	chr10:81059335	0.8907		ENSG00000241317	100	6.57544e-06	0.925442	5.23852e-08	0.00730556	0.0672462	0	0	M2	eQTL	pvalue	NA	NA
chr10:80999869_81071087	ZMIZ1	chr10	80999869	81071087	rs1250551	chr10:81059335	0.8907	NA	ENSG00000272475	100	6.57544e-06	0.925442	5.23852e-08	0.00730556	0.0672462	0	0	M2	eQTL	pvalue	NA	NA
chr10:80999869_81071087	ZMIZ1	chr10	80999869	81071087	rs1250551	chr10:81059335	0.8907		ENSG00000235705	100	6.57544e-06	0.925442	5.23852e-08	0.00730556	0.0672462	0	0	M2	eQTL	pvalue	NA	10
chr10:80999869_81071087	ZMIZ1	chr10	80999869	81071087	rs1250551	chr10:81059335	0.8907		ENSG00000271985	100	6.57544e-06	0.925442	5.23852e-08	0.00730556	0.0672462	0	0	M2	eQTL	pvalue	NA	NA
chr10:80999869_81071087	ZMIZ1	chr10	80999869	81071087	rs1250551	chr10:81059335	0.8907	SFTPA2	ENSG00000185303	100	6.57544e-06	0.925442	5.23852e-08	0.00730556	0.0672462	0	0	M2	eQTL	pvalue	0.0145995	8
chr10:80999869_81071087	ZMIZ1	chr10	80999869	81071087	rs1250551	chr10:81059335	0.8907	SFTPA3P	ENSG00000225827	100	6.57544e-06	0.925442	5.23852e-08	0.00730556	0.0672462	0	0	M2	eQTL	pvalue	NA	NA
chr10:80999869_81071087	ZMIZ1	chr10	80999869	81071087	rs1250551	chr10:81059335	0.8907	CTSLP6	ENSG00000204437	100	6.57544e-06	0.925442	5.23852e-08	0.00730556	0.0672462	0	0	M2	eQTL	pvalue	NA	NA
chr10:80999869_81071087	ZMIZ1	chr10	80999869	81071087	rs1250551	chr10:81059335	0.8907		ENSG00000229616	100	6.57544e-06	0.925442	5.23852e-08	0.00730556	0.0672462	0	0	M2	eQTL	pvalue	NA	NA
chr10:80999869_81071087	ZMIZ1	chr10	80999869	81071087	rs1250551	chr10:81059335	0.8907	C1DP2	ENSG00000236217	100	6.57544e-06	0.925442	5.23852e-08	0.00730556	0.0672462	0	0	M2	eQTL	pvalue	NA	NA
chr10:80999869_81071087	ZMIZ1	chr10	80999869	81071087	rs1250551	chr10:81059335	0.8907	RPS12P2	ENSG00000234319	100	6.57544e-06	0.925442	5.23852e-08	0.00730556	0.0672462	0	0	M2	eQTL	pvalue	NA	NA
chr10:80999869_81071087	ZMIZ1	chr10	80999869	81071087	rs1250551	chr10:81059335	0.8907		ENSG00000234382	100	6.57544e-06	0.925442	5.23852e-08	0.00730556	0.0672462	0	0	M2	eQTL	pvalue	NA	NA
chr10:80999869_81071087	ZMIZ1	chr10	80999869	81071087	rs1250551	chr10:81059335	0.8907		ENSG00000201393	100	6.57544e-06	0.925442	5.23852e-08	0.00730556	0.0672462	0	0	NK	eQTL	pvalue	NA	NA
chr10:80999869_81071087	ZMIZ1	chr10	80999869	81071087	rs1250551	chr10:81059335	0.8907		ENSG00000228683	100	6.57544e-06	0.925442	5.23852e-08	0.00730556	0.0672462	0	0	NK	eQTL	pvalue	NA	NA
chr10:80999869_81071087	ZMIZ1	chr10	80999869	81071087	rs1250551	chr10:81059335	0.8907	NA	ENSG00000223243	100	6.57544e-06	0.925442	5.23852e-08	0.00730556	0.0672462	0	0	NK	eQTL	pvalue	NA	NA
chr10:80999869_81071087	ZMIZ1	chr10	80999869	81071087	rs1250551	chr10:81059335	0.8907	TPRX1P1	ENSG00000259021	100	6.57544e-06	0.925442	5.23852e-08	0.00730556	0.0672462	0	0	NK	eQTL	pvalue	NA	NA
chr10:80999869_81071087	ZMIZ1	chr10	80999869	81071087	rs1250551	chr10:81059335	0.8907		ENSG00000241317	100	6.57544e-06	0.925442	5.23852e-08	0.00730556	0.0672462	0	0	NK	eQTL	pvalue	NA	NA
chr10:80999869_81071087	ZMIZ1	chr10	80999869	81071087	rs1250551	chr10:81059335	0.8907	NA	ENSG00000272475	100	6.57544e-06	0.925442	5.23852e-08	0.00730556	0.0672462	0	0	NK	eQTL	pvalue	NA	NA
chr10:80999869_81071087	ZMIZ1	chr10	80999869	81071087	rs1250551	chr10:81059335	0.8907		ENSG00000235705	100	6.57544e-06	0.925442	5.23852e-08	0.00730556	0.0672462	0	0	NK	eQTL	pvalue	NA	10
chr10:80999869_81071087	ZMIZ1	chr10	80999869	81071087	rs1250551	chr10:81059335	0.8907		ENSG00000271985	100	6.57544e-06	0.925442	5.23852e-08	0.00730556	0.0672462	0	0	NK	eQTL	pvalue	NA	NA
chr10:80999869_81071087	ZMIZ1	chr10	80999869	81071087	rs1250551	chr10:81059335	0.8907	CTSLP6	ENSG00000204437	100	6.57544e-06	0.925442	5.23852e-08	0.00730556	0.0672462	0	0	NK	eQTL	pvalue	NA	NA
chr10:80999869_81071087	ZMIZ1	chr10	80999869	81071087	rs1250551	chr10:81059335	0.8907	ZNRF2P3	ENSG00000235924	100	6.57544e-06	0.925442	5.23852e-08	0.00730556	0.0672462	0	0	NK	eQTL	pvalue	NA	NA
chr10:80999869_81071087	ZMIZ1	chr10	80999869	81071087	rs1250551	chr10:81059335	0.8907	DPY19L2P5	ENSG00000225100	100	6.57544e-06	0.925442	5.23852e-08	0.00730556	0.0672462	0	0	NK	eQTL	pvalue	NA	NA
chr10:80999869_81071087	ZMIZ1	chr10	80999869	81071087	rs1250551	chr10:81059335	0.8907		ENSG00000229616	100	6.57544e-06	0.925442	5.23852e-08	0.00730556	0.0672462	0	0	NK	eQTL	pvalue	NA	NA
chr10:80999869_81071087	ZMIZ1	chr10	80999869	81071087	rs1250551	chr10:81059335	0.8907	C1DP2	ENSG00000236217	100	6.57544e-06	0.925442	5.23852e-08	0.00730556	0.0672462	0	0	NK	eQTL	pvalue	NA	NA
chr10:80999869_81071087	ZMIZ1	chr10	80999869	81071087	rs1250551	chr10:81059335	0.8907	RPS12P2	ENSG00000234319	100	6.57544e-06	0.925442	5.23852e-08	0.00730556	0.0672462	0	0	NK	eQTL	pvalue	NA	NA
chr1:120135045_120341256	PHGDH	chr1	120135045	120341256	rs483180	chr1:120267505	0.8974	EMBP1	ENSG00000231752	139	0.000645692	0.919835	8.6567e-06	0.0122648	0.0672459	1	0.841727	TREGnaive	eQTL	pvalue	NA	NA
chr16:79635140_79656999	MAF	chr16	79635140	79656999	rs6564681	chr16:79652720	0.9099	MAF	ENSG00000178573	37	0.0523392	0.877351	0.000176302	0.00288807	0.0672458	-1	0.648649	TH2	eQTL	pvalue	0.429001	3
chr5:118401568_118973394	TNFAIP8	chr5	118401568	118973394	rs32658	chr5:118703662	0.9376		ENSG00000250678	908	0.154081	0.708494	0.012548	0.0576311	0.0672456	-1	0.449339	TFH	eQTL	pvalue	NA	NA
chr6:127955546_128297436	PTPRK	chr6	127955546	128297436	rs802730	chr6:128280104	1.1211	EEF1DP5	ENSG00000213130	443	0.000111299	0.89544	4.63199e-06	0.0371987	0.0672454	-1	0.69526	Bnaive	eQTL	pvalue	NA	NA
chr2:112425029_112642886	ANAPC1	chr2	112425029	112642886	rs71252597	chr2:112492986	0.8024		ENSG00000231747	307	0.000972506	0.907707	2.5838e-05	0.0240492	0.0672453	-1	0.254072	CD8naive	eQTL	pvalue	NA	NA
chr14:69165341_69314956	ZFP36L1	chr14	69165341	69314956	rs12434551	chr14:69253364	1.1095	MAGOH3P	ENSG00000270975	355	8.30308e-05	0.903192	2.71597e-06	0.0294766	0.0672453	1	0.509859	TFH	eQTL	pvalue	NA	NA
chr11:65354926_66061233	TSGA10IP	chr11	65354926	66061233	rs531612	chr11:65705432	0.9155	RELA	ENSG00000173039	948	0.0033625	0.856155	0.000286774	0.0729507	0.0672451	-1	0.42827	THSTAR	eQTL	pvalue	0.998828	1
chr10:80999869_81071087	ZMIZ1	chr10	80999869	81071087	rs1250551	chr10:81059335	0.8907		ENSG00000201393	101	6.57533e-06	0.925426	5.25064e-08	0.00732261	0.067245	0	0	TH1	eQTL	pvalue	NA	NA
chr10:80999869_81071087	ZMIZ1	chr10	80999869	81071087	rs1250551	chr10:81059335	0.8907		ENSG00000228683	101	6.57533e-06	0.925426	5.25064e-08	0.00732261	0.067245	0	0	TH1	eQTL	pvalue	NA	NA
chr10:80999869_81071087	ZMIZ1	chr10	80999869	81071087	rs1250551	chr10:81059335	0.8907	NA	ENSG00000223243	101	6.57533e-06	0.925426	5.25064e-08	0.00732261	0.067245	0	0	TH1	eQTL	pvalue	NA	NA
chr10:80999869_81071087	ZMIZ1	chr10	80999869	81071087	rs1250551	chr10:81059335	0.8907	TPRX1P1	ENSG00000259021	101	6.57533e-06	0.925426	5.25064e-08	0.00732261	0.067245	0	0	TH1	eQTL	pvalue	NA	NA
chr10:80999869_81071087	ZMIZ1	chr10	80999869	81071087	rs1250551	chr10:81059335	0.8907		ENSG00000241317	101	6.57533e-06	0.925426	5.25064e-08	0.00732261	0.067245	0	0	TH1	eQTL	pvalue	NA	NA
chr10:80999869_81071087	ZMIZ1	chr10	80999869	81071087	rs1250551	chr10:81059335	0.8907	NA	ENSG00000272475	101	6.57533e-06	0.925426	5.25064e-08	0.00732261	0.067245	0	0	TH1	eQTL	pvalue	NA	NA
chr10:80999869_81071087	ZMIZ1	chr10	80999869	81071087	rs1250551	chr10:81059335	0.8907		ENSG00000235705	101	6.57533e-06	0.925426	5.25064e-08	0.00732261	0.067245	0	0	TH1	eQTL	pvalue	NA	10
chr10:80999869_81071087	ZMIZ1	chr10	80999869	81071087	rs1250551	chr10:81059335	0.8907		ENSG00000271985	101	6.57533e-06	0.925426	5.25064e-08	0.00732261	0.067245	0	0	TH1	eQTL	pvalue	NA	NA
chr10:80999869_81071087	ZMIZ1	chr10	80999869	81071087	rs1250551	chr10:81059335	0.8907	CTSLP6	ENSG00000204437	101	6.57533e-06	0.925426	5.25064e-08	0.00732261	0.067245	0	0	TH1	eQTL	pvalue	NA	NA
chr10:80999869_81071087	ZMIZ1	chr10	80999869	81071087	rs1250551	chr10:81059335	0.8907	ZNRF2P3	ENSG00000235924	101	6.57533e-06	0.925426	5.25064e-08	0.00732261	0.067245	0	0	TH1	eQTL	pvalue	NA	NA
chr10:80999869_81071087	ZMIZ1	chr10	80999869	81071087	rs1250551	chr10:81059335	0.8907	DPY19L2P5	ENSG00000225100	101	6.57533e-06	0.925426	5.25064e-08	0.00732261	0.067245	0	0	TH1	eQTL	pvalue	NA	NA
chr10:80999869_81071087	ZMIZ1	chr10	80999869	81071087	rs1250551	chr10:81059335	0.8907		ENSG00000229616	101	6.57533e-06	0.925426	5.25064e-08	0.00732261	0.067245	0	0	TH1	eQTL	pvalue	NA	NA
chr10:80999869_81071087	ZMIZ1	chr10	80999869	81071087	rs1250551	chr10:81059335	0.8907	C1DP3	ENSG00000224760	101	6.57533e-06	0.925426	5.25064e-08	0.00732261	0.067245	0	0	TH1	eQTL	pvalue	NA	NA
chr10:80999869_81071087	ZMIZ1	chr10	80999869	81071087	rs1250551	chr10:81059335	0.8907	C1DP2	ENSG00000236217	101	6.57533e-06	0.925426	5.25064e-08	0.00732261	0.067245	0	0	TH1	eQTL	pvalue	NA	NA
chr10:80999869_81071087	ZMIZ1	chr10	80999869	81071087	rs1250551	chr10:81059335	0.8907	RPS12P2	ENSG00000234319	101	6.57533e-06	0.925426	5.25064e-08	0.00732261	0.067245	0	0	TH1	eQTL	pvalue	NA	NA
chr10:80999869_81071087	ZMIZ1	chr10	80999869	81071087	rs1250551	chr10:81059335	0.8907		ENSG00000234382	101	6.57533e-06	0.925426	5.25064e-08	0.00732261	0.067245	0	0	TH1	eQTL	pvalue	NA	NA
chr4:106008586_106479425	PPA2	chr4	106008586	106479425	rs2726479	chr4:106255589	0.9238		ENSG00000251473	1012	0.0407978	0.809153	0.00397782	0.078826	0.067245	1	0.532609	TREGnaive	eQTL	pvalue	NA	NA
chr17:37869878_38507250	NR1D1	chr17	37869878	38507250	rs883871	chr17:38252660	0.9009	RDM1P5	ENSG00000263818	444	0.289997	0.573896	0.0231387	0.0457236	0.0672449	-1	0.252252	TH17	eQTL	pvalue	NA	NA
chr16:11020235_11325362	CLEC16A	chr16	11020235	11325362	rs2286974	chr16:11114512	0.8477	RSL1D1-DT	ENSG00000263307	638	1.18252e-18	0.880693	6.99951e-20	0.0520624	0.0672449	-1	0.382445	TH1	eQTL	pvalue	NA	NA
chr1:101212872_101621089	EXTL2	chr1	101212872	101621089	rs74449127	chr1:101290432	1.2177		ENSG00000230287	590	6.58517e-10	0.889876	3.17808e-11	0.0428792	0.0672448	1	0.657627	TH2	eQTL	pvalue	NA	NA
chr16:29841225_30438138	TBX6	chr16	29841225	30438138	rs3809627	chr16:30103160	0.9076	RNU7-61P	ENSG00000251706	310	0.00911949	0.899921	0.000238583	0.0234764	0.0672448	-1	0.664516	monocytes	eQTL	pvalue	NA	NA
chr16:11193828_11521191	RMI2	chr16	11193828	11521191	rs146566517	chr16:11353879	0.469	MTCYBP33	ENSG00000263241	1055	2.23498e-18	0.8415	2.4255e-19	0.091256	0.0672444	1	0.56872	CD4stim	eQTL	pvalue	NA	NA
chr6:90804863_91086379	BACH2	chr6	90804863	91086379	rs72928038	chr6:90976768	0.8517	GABRR1	ENSG00000146276	104	0.00120771	0.923687	1.03522e-05	0.0078504	0.0672444	1	0.634615	CD4naive	eQTL	pvalue	2.12254e-07	7
chr16:11193828_11521191	RMI2	chr16	11193828	11521191	rs146566517	chr16:11353879	0.469	IMPDH1P11	ENSG00000261647	32	1.18187e-17	0.930434	3.03494e-20	0.00232203	0.0672442	-1	0.28125	TFH	eQTL	pvalue	NA	NA
chr11:60760530_60835043	CD6	chr11	60760530	60835043	rs4939490	chr11:60793651	1.1464	DAGLA	ENSG00000134780	172	1.58969e-09	0.917914	2.58212e-11	0.0148423	0.067244	1	0.337209	NK	eQTL	pvalue	0.953148	1
chr7:149128286_149433143	ZNF746	chr7	149128286	149433143	rs354033	chr7:149289464	1.114	ZNF467	ENSG00000181444	465	0.000713287	0.891813	3.22055e-05	0.0401988	0.0672429	1	0.193548	TREGnaive	eQTL	pvalue	1.71295e-07	8
chr14:52228101_52368559	GNG2	chr14	52228101	52368559	rs11852059	chr14:52306091	0.908	LINC02319	ENSG00000258694	347	0.0726351	0.832322	0.00223673	0.0255633	0.0672428	1	0.570605	monocytes	eQTL	pvalue	NA	NA
chr2:112425029_112642886	ANAPC1	chr2	112425029	112642886	rs71252597	chr2:112492986	0.8024	CENPNP2	ENSG00000228615	307	0.000964563	0.900294	3.37829e-05	0.0314647	0.0672428	-1	0.241042	CD8naive	eQTL	pvalue	NA	NA
chr2:60958287_61741947	PUS10	chr2	60958287	61741947	rs1177228	chr2:61242410	1.1134		ENSG00000213486	1065	0.00128466	0.841814	0.000136718	0.0895219	0.0672425	1	0.486385	TREGnaive	eQTL	pvalue	NA	NA
chr17:40264534_40782389	STAT3	chr17	40264534	40782389	rs1026916	chr17:40529835	0.8784	HCRT	ENSG00000161610	494	7.84505e-09	0.895173	3.29972e-10	0.0375848	0.0672423	1	0.41498	CD4naive	eQTL	pvalue	0.50244	10
chr19:45110119_45187302	PVR	chr19	45110119	45187302	rs7260482	chr19:45143942	0.9152	FOSB	ENSG00000125740	115	0.184928	0.737517	0.00208089	0.0082316	0.0672423	1	0.634783	TH17	eQTL	pvalue	0.852916	2
chr14:103015542_103459588	TRAF3	chr14	103015542	103459588	rs12588969	chr14:103230758	0.9148		ENSG00000271780	409	0.000245164	0.900815	8.6426e-06	0.0316886	0.0672422	1	0.100244	TH2	eQTL	pvalue	NA	NA
chr11:118000454_118904452	PHLDB1	chr11	118000454	118904452	rs34026809	chr11:118480695	0.8643	HYOU1	ENSG00000149428	1376	0.000116895	0.830112	1.44454e-05	0.102515	0.0672421	1	0.74564	CD4naive	eQTL	pvalue	0.999779	2
chr5:158670938_158862238	IL12B	chr5	158670938	158862238	rs2546890	chr5:158759900	1.1241		ENSG00000223908	261	1.32218e-06	0.912949	2.87844e-08	0.019808	0.067242	1	0.659004	NK	eQTL	pvalue	NA	NA
chr2:112423188_113109590	MERTK	chr2	112423188	113109590	rs57116599	chr2:112770799	0.8869		ENSG00000229118	891	0.000279573	0.862948	2.25406e-05	0.069508	0.0672417	-1	0.416386	CD4stim	eQTL	pvalue	NA	NA
chr1:2407781_2779397	PRXL2B	chr1	2407781	2779397	rs6670198	chr1:2520527	0.865	NADK	ENSG00000008130	239	1.19743e-11	0.915429	2.27557e-13	0.0173293	0.0672415	-1	0.447699	Bnaive	eQTL	pvalue	0.00126769	6
chr14:103199716_103463149	TRAF3	chr14	103199716	103463149	rs12147246	chr14:103265844	0.9054	HSP90AA1	ENSG00000080824	239	0.00024866	0.913661	5.1468e-06	0.0188439	0.0672415	1	0.1841	CD4stim	eQTL	pvalue	0.676748	2
chr7:2392233_2478020	CHST12	chr7	2392233	2478020	rs55858457	chr7:2443302	0.8931		ENSG00000228334	136	0.00363625	0.917767	4.50791e-05	0.0113105	0.0672414	1	0.764706	TH2	eQTL	pvalue	NA	NA
chr3:101645933_101805935	ZPLD1	chr3	101645933	101805935	rs4325907	chr3:101749022	0.9055	ZBTB11-AS1	ENSG00000256628	350	0.000342861	0.894171	1.4685e-05	0.0382307	0.0672411	-1	0.345714	THSTAR	eQTL	pvalue	NA	NA
chr1:160698276_160925186	SLAMF7	chr1	160698276	160925186	rs983494	chr1:160703965	1.1061	NECTIN4	ENSG00000143217	387	0.0749813	0.828624	0.00242479	0.0267293	0.0672408	-1	0.658915	THSTAR	eQTL	pvalue	NA	2
chr22:50935082_51045816	ODF3B	chr22	50935082	51045816	rs140522	chr22:50971266	0.8953	PLXNB2	ENSG00000196576	236	0.000155501	0.912838	3.37792e-06	0.0197621	0.0672407	1	0.538136	TH17	eQTL	pvalue	0.992862	2
chr2:112423188_113109590	MERTK	chr2	112423188	113109590	rs57116599	chr2:112770799	0.8869	RPL5P9	ENSG00000236330	465	0.000528583	0.895599	2.16473e-05	0.0366106	0.0672405	-1	0.591398	monocytes	eQTL	pvalue	NA	NA
chr5:158670938_158862238	IL12B	chr5	158670938	158862238	rs2546890	chr5:158759900	1.1241		ENSG00000199398	261	1.32139e-06	0.912408	2.95695e-08	0.0203502	0.0672403	1	0.555556	CD4stim	eQTL	pvalue	NA	NA
chr19:16444965_16814328	EPS15L1	chr19	16444965	16814328	rs58166386	chr19:16559421	1.095		ENSG00000269044	403	0.0157779	0.885186	0.000557994	0.0312379	0.0672402	1	0.223325	CD4stim	eQTL	pvalue	NA	NA
chr11:65354926_66061233	TSGA10IP	chr11	65354926	66061233	rs531612	chr11:65705432	0.9155	FAM89B	ENSG00000176973	943	0.00334586	0.85192	0.000303429	0.0771913	0.0672399	1	0.598091	M2	eQTL	pvalue	0.0291385	9
chr12:57855180_58473351	OS9	chr12	57855180	58473351	rs701006	chr12:58106836	1.1206	DDIT3	ENSG00000175197	762	1.81613e-06	0.873691	1.22922e-07	0.059067	0.0672396	-1	0.156168	TREG_MEM	eQTL	pvalue	0.515502	4
chr1:157481253_157815203	FCRL3	chr1	157481253	157815203	rs2317231	chr1:157686337	1.1058	TTC24	ENSG00000187862	161	0.180893	0.733783	0.00358967	0.014494	0.0672396	-1	0.236025	TH17	eQTL	pvalue	6.5804e-05	6
chr11:118000454_118904452	PHLDB1	chr11	118000454	118904452	rs34026809	chr11:118480695	0.8643	CD3D	ENSG00000167286	1377	0.000117488	0.834321	1.38531e-05	0.0983087	0.0672394	1	0.506899	TREG_MEM	eQTL	pvalue	0.00662795	8
chr12:57855180_58473351	OS9	chr12	57855180	58473351	rs701006	chr12:58106836	1.1206	NA	ENSG00000258442	541	1.8548e-06	0.892292	8.42571e-08	0.0404665	0.0672393	1	0.356747	TH17	eQTL	pvalue	NA	NA
chr12:123192738_124002762	PITPNM2	chr12	123192738	124002762	rs7975763	chr12:123604053	0.886		ENSG00000256249	1111	0.000320218	0.832736	3.83518e-05	0.0996677	0.0672381	-1	0.628263	M2	eQTL	pvalue	NA	NA
chr20:52743876_52820330	CYP24A1	chr20	52743876	52820330	rs2248137	chr20:52789743	0.894	ZNF217	ENSG00000171940	278	6.29195e-05	0.908994	1.64539e-06	0.0237037	0.0672378	-1	0.251799	TREG_MEM	eQTL	pvalue	0.995448	1
chr5:118401568_118973394	TNFAIP8	chr5	118401568	118973394	rs32658	chr5:118703662	0.9376	RNU6-373P	ENSG00000223179	908	0.153662	0.706567	0.0129687	0.0595653	0.0672377	-1	0.322687	TREG_MEM	eQTL	pvalue	NA	NA
chr5:39923355_40842116	TTC33	chr5	39923355	40842116	rs11749040	chr5:40396425	0.8214	TTC33	ENSG00000113638	2045	1.57583e-12	0.780916	3.06552e-13	0.151847	0.0672371	-1	0.518337	TREG_MEM	eQTL	pvalue	0.0226185	6
chr11:65354926_66061233	TSGA10IP	chr11	65354926	66061233	rs531612	chr11:65705432	0.9155	SPTBN2	ENSG00000173898	740	0.00348308	0.872344	0.000226697	0.0567096	0.0672368	-1	0.614865	TREGnaive	eQTL	pvalue	0.999978	2
chr1:160162872_160430469	VANGL2	chr1	160162872	160430469	rs3737798	chr1:160389984	1.0911	GLRX5P2	ENSG00000232879	278	0.0423694	0.869078	0.000994047	0.0203226	0.0672363	1	0.672662	TREGnaive	eQTL	pvalue	NA	NA
chr17:37471330_38219005	IKZF3	chr17	37471330	38219005	rs9909593	chr17:37970149	0.9311		ENSG00000265460	828	0.288166	0.572018	0.0243372	0.0482428	0.0672361	1	0.718599	monocytes	eQTL	pvalue	NA	NA
chr1:92450091_93431324	GFI1	chr1	92450091	93431324	rs58394161	chr1:92939959	0.8425	CCDC18	ENSG00000122483	979	3.2062e-10	0.863536	2.57284e-11	0.0692279	0.0672361	1	0.196118	CD4naive	eQTL	pvalue	NA	6
chr11:65354926_66061233	TSGA10IP	chr11	65354926	66061233	rs531612	chr11:65705432	0.9155	NPAS4	ENSG00000174576	949	0.00336396	0.856526	0.000285352	0.0725886	0.067236	1	0.471022	TREG_MEM	eQTL	pvalue	0.424264	2
chr12:57855180_58473351	OS9	chr12	57855180	58473351	rs701006	chr12:58106836	1.1206		ENSG00000258231	691	1.83359e-06	0.882089	1.05474e-07	0.0506732	0.0672358	-1	0.393632	TREGnaive	eQTL	pvalue	NA	9
chr17:34665281_34997201	ZNHIT3	chr17	34665281	34997201	rs4796224	chr17:34842521	0.9181	NA	ENSG00000267306	242	0.0156782	0.896153	0.000361092	0.0205725	0.0672354	1	0.392562	TREGnaive	eQTL	pvalue	NA	NA
chr17:73033162_73583027	GRB2	chr17	73033162	73583027	rs9900529	chr17:73335776	1.0994	MRPL58	ENSG00000167862	969	0.0251189	0.820275	0.00259802	0.0847729	0.0672354	1	0.579979	CD8naive	eQTL	pvalue	NA	8
chr14:103015542_103459588	TRAF3	chr14	103015542	103459588	rs12588969	chr14:103230758	0.9148		ENSG00000258851	438	0.0002437	0.89544	1.01074e-05	0.0370708	0.067235	1	0.410959	TFH	eQTL	pvalue	NA	NA
chr1:120135045_120341256	PHGDH	chr1	120135045	120341256	rs483180	chr1:120267505	0.8974	WARS2-IT1	ENSG00000224238	307	0.000452542	0.907217	1.25456e-05	0.0250832	0.0672346	-1	0.560261	THSTAR	eQTL	pvalue	NA	NA
chr12:57855180_58473351	OS9	chr12	57855180	58473351	rs701006	chr12:58106836	1.1206	NA	ENSG00000268162	538	1.85588e-06	0.892811	8.31897e-08	0.039953	0.0672345	-1	0.505576	M2	eQTL	pvalue	NA	NA
chr2:112423188_113109590	MERTK	chr2	112423188	113109590	rs57116599	chr2:112770799	0.8869	PAFAH1B1P2	ENSG00000223973	1014	0.000275949	0.851764	2.61664e-05	0.0806999	0.0672343	1	0.649901	THSTAR	eQTL	pvalue	NA	NA
chr11:65354926_66061233	TSGA10IP	chr11	65354926	66061233	rs531612	chr11:65705432	0.9155	ACTN3	ENSG00000248746	949	0.00337199	0.858572	0.000277325	0.0705448	0.0672343	1	0.649104	TH2	eQTL	pvalue	NA	NA
chr14:103199716_103463149	TRAF3	chr14	103199716	103463149	rs12147246	chr14:103265844	0.9054		ENSG00000259515	239	0.000248632	0.913561	5.1759e-06	0.0189508	0.0672342	-1	0.393305	TREG_MEM	eQTL	pvalue	NA	NA
chr10:6038478_6185310	IL2RA	chr10	6038478	6185310	rs11256593	chr10:6117322	1.2048		ENSG00000213994	393	1.28537e-20	0.898887	4.8541e-22	0.0338785	0.0672342	1	0.575064	NK	eQTL	pvalue	NA	NA
chr10:6038478_6185310	IL2RA	chr10	6038478	6185310	rs11256593	chr10:6117322	1.2048		ENSG00000239142	253	1.30376e-20	0.911743	3.0158e-22	0.0210229	0.067234	-1	0.335968	TFH	eQTL	pvalue	NA	NA
chr4:87502391_88275366	AFF1	chr4	87502391	88275366	rs2705616	chr4:87862396	0.9207	DSPP	ENSG00000152591	1087	0.0637621	0.7808	0.00666419	0.0815393	0.0672339	-1	0.538178	Bnaive	eQTL	pvalue	0.000618023	7
chr2:60958287_61741947	PUS10	chr2	60958287	61741947	rs1177228	chr2:61242410	1.1134		ENSG00000213486	1065	0.00129631	0.849449	0.00012508	0.0818957	0.0672338	-1	0.624413	TFH	eQTL	pvalue	NA	NA
chr3:28046063_28121275	CMC1	chr3	28046063	28121275	rs438613	chr3:28072086	1.148	LINC02084	ENSG00000272282	113	1.77578e-11	0.924092	1.67989e-13	0.00867467	0.0672336	1	0.433628	Bnaive	eQTL	pvalue	NA	NA
chr7:2392233_2478020	CHST12	chr7	2392233	2478020	rs55858457	chr7:2443302	0.8931	NA	ENSG00000238857	136	0.00360857	0.910781	7.27895e-05	0.0183044	0.0672332	-1	0.441176	TREG_MEM	eQTL	pvalue	NA	NA
chr6:135591392_136145479	AHI1	chr6	135591392	136145479	rs4896153	chr6:135833463	0.8708	LINC01010	ENSG00000236700	110	5.90449e-07	0.924014	5.63584e-09	0.00875248	0.0672331	-1	0.590909	M2	eQTL	pvalue	NA	NA
chr17:34665281_34997201	ZNHIT3	chr17	34665281	34997201	rs4796224	chr17:34842521	0.9181	NA	ENSG00000132130	242	0.0156911	0.896891	0.000348223	0.0198369	0.067233	1	0.347107	TREGnaive	eQTL	pvalue	NA	4
chr10:80999869_81071087	ZMIZ1	chr10	80999869	81071087	rs1250551	chr10:81059335	0.8907		ENSG00000230229	103	6.57413e-06	0.925257	5.37916e-08	0.00750352	0.0672328	0	0	CD8stim	eQTL	pvalue	NA	NA
chr10:80999869_81071087	ZMIZ1	chr10	80999869	81071087	rs1250551	chr10:81059335	0.8907		ENSG00000201393	103	6.57413e-06	0.925257	5.37916e-08	0.00750352	0.0672328	0	0	CD8stim	eQTL	pvalue	NA	NA
chr10:80999869_81071087	ZMIZ1	chr10	80999869	81071087	rs1250551	chr10:81059335	0.8907		ENSG00000228683	103	6.57413e-06	0.925257	5.37916e-08	0.00750352	0.0672328	0	0	CD8stim	eQTL	pvalue	NA	NA
chr10:80999869_81071087	ZMIZ1	chr10	80999869	81071087	rs1250551	chr10:81059335	0.8907	NA	ENSG00000223243	103	6.57413e-06	0.925257	5.37916e-08	0.00750352	0.0672328	0	0	CD8stim	eQTL	pvalue	NA	NA
chr10:80999869_81071087	ZMIZ1	chr10	80999869	81071087	rs1250551	chr10:81059335	0.8907	TPRX1P1	ENSG00000259021	103	6.57413e-06	0.925257	5.37916e-08	0.00750352	0.0672328	0	0	CD8stim	eQTL	pvalue	NA	NA
chr10:80999869_81071087	ZMIZ1	chr10	80999869	81071087	rs1250551	chr10:81059335	0.8907		ENSG00000241317	103	6.57413e-06	0.925257	5.37916e-08	0.00750352	0.0672328	0	0	CD8stim	eQTL	pvalue	NA	NA
chr10:80999869_81071087	ZMIZ1	chr10	80999869	81071087	rs1250551	chr10:81059335	0.8907	NA	ENSG00000272475	103	6.57413e-06	0.925257	5.37916e-08	0.00750352	0.0672328	0	0	CD8stim	eQTL	pvalue	NA	NA
chr10:80999869_81071087	ZMIZ1	chr10	80999869	81071087	rs1250551	chr10:81059335	0.8907	NPAP1P2	ENSG00000214695	103	6.57413e-06	0.925257	5.37916e-08	0.00750352	0.0672328	0	0	CD8stim	eQTL	pvalue	NA	NA
chr10:80999869_81071087	ZMIZ1	chr10	80999869	81071087	rs1250551	chr10:81059335	0.8907	CTSLP6	ENSG00000204437	103	6.57413e-06	0.925257	5.37916e-08	0.00750352	0.0672328	0	0	CD8stim	eQTL	pvalue	NA	NA
chr10:80999869_81071087	ZMIZ1	chr10	80999869	81071087	rs1250551	chr10:81059335	0.8907	ZNRF2P3	ENSG00000235924	103	6.57413e-06	0.925257	5.37916e-08	0.00750352	0.0672328	0	0	CD8stim	eQTL	pvalue	NA	NA
chr10:80999869_81071087	ZMIZ1	chr10	80999869	81071087	rs1250551	chr10:81059335	0.8907	DPY19L2P5	ENSG00000225100	103	6.57413e-06	0.925257	5.37916e-08	0.00750352	0.0672328	0	0	CD8stim	eQTL	pvalue	NA	NA
chr10:80999869_81071087	ZMIZ1	chr10	80999869	81071087	rs1250551	chr10:81059335	0.8907	RPS12P2	ENSG00000234319	103	6.57413e-06	0.925257	5.37916e-08	0.00750352	0.0672328	0	0	CD8stim	eQTL	pvalue	NA	NA
chr10:80999869_81071087	ZMIZ1	chr10	80999869	81071087	rs1250551	chr10:81059335	0.8907		ENSG00000234382	103	6.57413e-06	0.925257	5.37916e-08	0.00750352	0.0672328	0	0	CD8stim	eQTL	pvalue	NA	NA
chr1:92652691_93519650	EVI5	chr1	92652691	93519650	rs139504223	chr1:93152635	0.8655	NA	ENSG00000069712	1132	3.16243e-10	0.85175	3.01054e-11	0.0810169	0.0672328	-1	0.266784	THSTAR	eQTL	pvalue	NA	2
chr19:18164862_18409068	MPV17L2	chr19	18164862	18409068	rs4808760	chr19:18301979	0.8741	TMEM59L	ENSG00000105696	481	7.1121e-08	0.892277	3.23273e-09	0.0404903	0.0672323	-1	0.345114	CD8naive	eQTL	pvalue	0.0151008	5
chr14:52228101_52368559	GNG2	chr14	52228101	52368559	rs11852059	chr14:52306091	0.908	PTGER2	ENSG00000125384	366	0.0702748	0.834107	0.00221095	0.026175	0.0672322	1	0.47541	THSTAR	eQTL	pvalue	0.105023	6
chr2:68537842_68865032	PLEK	chr2	68537842	68865032	rs12622670	chr2:68646536	1.1127		ENSG00000214525	702	3.72798e-05	0.872915	2.55731e-06	0.0598127	0.0672321	-1	0.421652	CD8naive	eQTL	pvalue	NA	NA
chr5:118401568_118973394	TNFAIP8	chr5	118401568	118973394	rs32658	chr5:118703662	0.9376	HSD17B4	ENSG00000133835	888	0.152833	0.70262	0.013825	0.0634905	0.067232	1	0.61036	monocytes	eQTL	pvalue	1.82463e-05	4
chr3:159485268_159713078	IL12A	chr3	159485268	159713078	rs1014486	chr3:159691112	1.1108	BRD7P2	ENSG00000184100	402	0.00025936	0.900196	9.32661e-06	0.0323038	0.0672319	-1	0.547264	TREG_MEM	eQTL	pvalue	NA	NA
chr1:160162872_160430469	VANGL2	chr1	160162872	160430469	rs3737798	chr1:160389984	1.0911		ENSG00000268154	278	0.042291	0.867468	0.00107272	0.0219363	0.0672317	-1	0.715827	TREGnaive	eQTL	pvalue	NA	NA
chr19:47540310_47753426	SAE1	chr19	47540310	47753426	rs11083862	chr19:47638539	1.106	SLC8A2	ENSG00000118160	93	0.00146174	0.924367	1.10634e-05	0.00692897	0.0672316	-1	0.784946	TREG_MEM	eQTL	pvalue	NA	1
chr1:160698276_160925186	SLAMF7	chr1	160698276	160925186	rs983494	chr1:160703965	1.1061	PFDN2	ENSG00000143256	390	0.0696621	0.770174	0.00771403	0.085218	0.0672315	-1	0.24359	TH1	eQTL	pvalue	0.219933	4
chr17:45312813_45874509	NPEPPS	chr17	45312813	45874509	rs11079784	chr17:45702280	1.1131	NA	ENSG00000263650	1134	1.44584e-06	0.846359	1.47726e-07	0.0864077	0.0672315	-1	0.539683	M2	eQTL	pvalue	NA	NA
chr10:5989954_6190329	IL2RA	chr10	5989954	6190329	rs12722559	chr10:6070273	1.2494	NET1	ENSG00000173848	502	1.27596e-20	0.892304	5.7959e-22	0.0404647	0.0672315	1	0.48008	TH17	eQTL	pvalue	0.0668542	5
chr17:40264534_40782389	STAT3	chr17	40264534	40782389	rs1026916	chr17:40529835	0.8784	LINC00910	ENSG00000188825	374	7.91589e-09	0.902703	2.64241e-10	0.030066	0.0672313	1	0.561497	CD8stim	eQTL	pvalue	NA	NA
chr16:29841225_30438138	TBX6	chr16	29841225	30438138	rs3809627	chr16:30103160	0.9076	STX4	ENSG00000103496	147	0.0214765	0.897378	0.000326787	0.0135873	0.0672311	-1	0.142857	TREG_MEM	eQTL	pvalue	9.66202e-05	7
chr11:65354926_66061233	TSGA10IP	chr11	65354926	66061233	rs531612	chr11:65705432	0.9155	SAC3D1	ENSG00000168061	669	0.00342942	0.876692	0.000205403	0.0524419	0.0672311	1	0.502242	CD8stim	eQTL	pvalue	4.6236e-05	9
chr19:45110119_45187302	PVR	chr19	45110119	45187302	rs7260482	chr19:45143942	0.9152	ZNF224	ENSG00000267680	115	0.184595	0.73619	0.00241595	0.00956791	0.067231	1	0.834783	Bnaive	eQTL	pvalue	2.07446e-09	9
chr19:10258259_10897760	TYK2	chr19	10258259	10897760	rs34536443	chr19:10463118	1.3037	SNORD105B	ENSG00000238531	883	0.000100167	0.851637	9.53754e-06	0.0810224	0.0672308	-1	0.327293	TREG_MEM	eQTL	pvalue	NA	NA
chr19:16444965_16814328	EPS15L1	chr19	16444965	16814328	rs58166386	chr19:16559421	1.095	NWD1	ENSG00000188039	401	0.0157848	0.885572	0.000551277	0.030861	0.0672307	1	0.67581	TFH	eQTL	pvalue	1.37145e-19	6
chr19:10258259_10897760	TYK2	chr19	10258259	10897760	rs34536443	chr19:10463118	1.3037		ENSG00000267174	687	0.000102845	0.874268	6.87685e-06	0.0583918	0.0672307	-1	0.631732	Bnaive	eQTL	pvalue	NA	NA
chr11:60760530_60835043	CD6	chr11	60760530	60835043	rs4939490	chr11:60793651	1.1464	PGA5	ENSG00000256713	177	1.59122e-09	0.918797	2.43145e-11	0.0139723	0.0672305	1	0.60452	M2	eQTL	pvalue	0.00127358	10
chr19:10744807_11274530	SMARCA4	chr19	10744807	11274530	rs12609500	chr19:11173928	1.0997	NA	ENSG00000266352	792	0.0237338	0.847867	0.00166745	0.0595008	0.0672305	-1	0.385101	CD4stim	eQTL	pvalue	NA	NA
chr1:92929865_93512762	DIPK1A	chr1	92929865	93512762	rs1415069	chr1:93426869	0.9313	MTCO3P21	ENSG00000232752	187	1.38002e-05	0.918305	2.18174e-07	0.0144507	0.0672303	-1	0.31016	TH17	eQTL	pvalue	NA	NA
chr7:149128286_149433143	ZNF746	chr7	149128286	149433143	rs354033	chr7:149289464	1.114	ACTR3C	ENSG00000106526	465	0.000701651	0.877265	4.38517e-05	0.05476	0.0672299	1	0.587097	CD8naive	eQTL	pvalue	0.00123151	8
chr7:2392233_2478020	CHST12	chr7	2392233	2478020	rs55858457	chr7:2443302	0.8931	KIF19BP	ENSG00000230914	136	0.00364065	0.918878	4.07223e-05	0.0102108	0.0672299	-1	0.441176	TH2	eQTL	pvalue	NA	NA
chr1:2407781_2779397	PRXL2B	chr1	2407781	2779397	rs6670198	chr1:2520527	0.865	MEGF6	ENSG00000162591	185	1.57588e-11	0.919483	2.28873e-13	0.0132869	0.0672297	1	0.545946	TREG_MEM	eQTL	pvalue	4.42421e-15	5
chr7:2392233_2478020	CHST12	chr7	2392233	2478020	rs55858457	chr7:2443302	0.8931	INTS1	ENSG00000164880	136	0.00363301	0.916951	4.83564e-05	0.0121376	0.0672297	-1	0.367647	CD4naive	eQTL	pvalue	0.224121	3
chr1:25270572_25305783	RUNX3	chr1	25270572	25305783	rs6672420	chr1:25291010	0.9316	NA	ENSG00000266551	94	0.41318	0.509581	0.00451214	0.00549766	0.0672292	1	0.968085	TFH	eQTL	pvalue	NA	NA
chr1:92450091_93431324	GFI1	chr1	92450091	93431324	rs58394161	chr1:92939959	0.8425	SETSIP	ENSG00000230667	1142	3.16703e-10	0.852653	2.97832e-11	0.0801174	0.0672291	-1	0.45359	NK	eQTL	pvalue	NA	NA
chr19:18164862_18409068	MPV17L2	chr19	18164862	18409068	rs4808760	chr19:18301979	0.8741	NR2F6	ENSG00000160113	338	7.20176e-08	0.902073	2.4562e-09	0.0306985	0.0672288	1	0.686391	TH1	eQTL	pvalue	0.152636	4
chr19:18164862_18409068	MPV17L2	chr19	18164862	18409068	rs4808760	chr19:18301979	0.8741	ANKLE1	ENSG00000160117	443	7.11089e-08	0.892124	3.24523e-09	0.040647	0.0672286	1	0.480813	CD4stim	eQTL	pvalue	8.12215e-14	8
chr19:18164862_18409068	MPV17L2	chr19	18164862	18409068	rs4808760	chr19:18301979	0.8741	SLC27A1	ENSG00000130304	476	7.13495e-08	0.895144	3.00455e-09	0.0376276	0.0672285	-1	0.348739	M2	eQTL	pvalue	0.000340154	7
chr1:92450091_93431324	GFI1	chr1	92450091	93431324	rs58394161	chr1:92939959	0.8425	FNBP1L	ENSG00000137942	776	3.25103e-10	0.87561	2.12482e-11	0.0571611	0.0672285	1	0.385309	TREG_MEM	eQTL	pvalue	0.965505	2
chr1:160162872_160430469	VANGL2	chr1	160162872	160430469	rs3737798	chr1:160389984	1.0911		ENSG00000224985	278	0.0423633	0.868952	0.00100054	0.0204558	0.0672279	1	0.31295	TREGnaive	eQTL	pvalue	NA	NA
chr17:43279320_43781083	MAP3K14	chr17	43279320	43781083	rs7222450	chr17:43407670	1.1034	LINC01180	ENSG00000266979	533	0.00788592	0.880487	0.00039472	0.0440045	0.0672277	1	0.249531	monocytes	eQTL	pvalue	NA	NA
chr4:47709959_48262356	TXK	chr4	47709959	48262356	rs6837324	chr4:48127262	0.9173	RNU6-838P	ENSG00000200269	1196	0.0162981	0.810851	0.00208253	0.103541	0.0672272	-1	0.377926	TH17	eQTL	pvalue	NA	NA
chr10:80999869_81071087	ZMIZ1	chr10	80999869	81071087	rs1250551	chr10:81059335	0.8907		ENSG00000230229	104	6.57358e-06	0.925179	5.43847e-08	0.007587	0.0672271	0	0	CD4naive	eQTL	pvalue	NA	NA
chr10:80999869_81071087	ZMIZ1	chr10	80999869	81071087	rs1250551	chr10:81059335	0.8907		ENSG00000201393	104	6.57358e-06	0.925179	5.43847e-08	0.007587	0.0672271	0	0	CD4naive	eQTL	pvalue	NA	NA
chr10:80999869_81071087	ZMIZ1	chr10	80999869	81071087	rs1250551	chr10:81059335	0.8907		ENSG00000228683	104	6.57358e-06	0.925179	5.43847e-08	0.007587	0.0672271	0	0	CD4naive	eQTL	pvalue	NA	NA
chr10:80999869_81071087	ZMIZ1	chr10	80999869	81071087	rs1250551	chr10:81059335	0.8907	NA	ENSG00000223243	104	6.57358e-06	0.925179	5.43847e-08	0.007587	0.0672271	0	0	CD4naive	eQTL	pvalue	NA	NA
chr10:80999869_81071087	ZMIZ1	chr10	80999869	81071087	rs1250551	chr10:81059335	0.8907	TPRX1P1	ENSG00000259021	104	6.57358e-06	0.925179	5.43847e-08	0.007587	0.0672271	0	0	CD4naive	eQTL	pvalue	NA	NA
chr10:80999869_81071087	ZMIZ1	chr10	80999869	81071087	rs1250551	chr10:81059335	0.8907		ENSG00000241317	104	6.57358e-06	0.925179	5.43847e-08	0.007587	0.0672271	0	0	CD4naive	eQTL	pvalue	NA	NA
chr10:80999869_81071087	ZMIZ1	chr10	80999869	81071087	rs1250551	chr10:81059335	0.8907	NA	ENSG00000272475	104	6.57358e-06	0.925179	5.43847e-08	0.007587	0.0672271	0	0	CD4naive	eQTL	pvalue	NA	NA
chr10:80999869_81071087	ZMIZ1	chr10	80999869	81071087	rs1250551	chr10:81059335	0.8907		ENSG00000271985	104	6.57358e-06	0.925179	5.43847e-08	0.007587	0.0672271	0	0	CD4naive	eQTL	pvalue	NA	NA
chr10:80999869_81071087	ZMIZ1	chr10	80999869	81071087	rs1250551	chr10:81059335	0.8907	ZNRF2P3	ENSG00000235924	104	6.57358e-06	0.925179	5.43847e-08	0.007587	0.0672271	0	0	CD4naive	eQTL	pvalue	NA	NA
chr10:80999869_81071087	ZMIZ1	chr10	80999869	81071087	rs1250551	chr10:81059335	0.8907	DPY19L2P5	ENSG00000225100	104	6.57358e-06	0.925179	5.43847e-08	0.007587	0.0672271	0	0	CD4naive	eQTL	pvalue	NA	NA
chr10:80999869_81071087	ZMIZ1	chr10	80999869	81071087	rs1250551	chr10:81059335	0.8907		ENSG00000229616	104	6.57358e-06	0.925179	5.43847e-08	0.007587	0.0672271	0	0	CD4naive	eQTL	pvalue	NA	NA
chr10:80999869_81071087	ZMIZ1	chr10	80999869	81071087	rs1250551	chr10:81059335	0.8907	RPS12P2	ENSG00000234319	104	6.57358e-06	0.925179	5.43847e-08	0.007587	0.0672271	0	0	CD4naive	eQTL	pvalue	NA	NA
chr10:80999869_81071087	ZMIZ1	chr10	80999869	81071087	rs1250551	chr10:81059335	0.8907		ENSG00000234382	104	6.57358e-06	0.925179	5.43847e-08	0.007587	0.0672271	0	0	CD4naive	eQTL	pvalue	NA	NA
chr10:80999869_81071087	ZMIZ1	chr10	80999869	81071087	rs1250551	chr10:81059335	0.8907		ENSG00000230229	104	6.57358e-06	0.925179	5.43847e-08	0.007587	0.0672271	0	0	CD8naive	eQTL	pvalue	NA	NA
chr10:80999869_81071087	ZMIZ1	chr10	80999869	81071087	rs1250551	chr10:81059335	0.8907		ENSG00000201393	104	6.57358e-06	0.925179	5.43847e-08	0.007587	0.0672271	0	0	CD8naive	eQTL	pvalue	NA	NA
chr10:80999869_81071087	ZMIZ1	chr10	80999869	81071087	rs1250551	chr10:81059335	0.8907		ENSG00000228683	104	6.57358e-06	0.925179	5.43847e-08	0.007587	0.0672271	0	0	CD8naive	eQTL	pvalue	NA	NA
chr10:80999869_81071087	ZMIZ1	chr10	80999869	81071087	rs1250551	chr10:81059335	0.8907	NA	ENSG00000223243	104	6.57358e-06	0.925179	5.43847e-08	0.007587	0.0672271	0	0	CD8naive	eQTL	pvalue	NA	NA
chr10:80999869_81071087	ZMIZ1	chr10	80999869	81071087	rs1250551	chr10:81059335	0.8907	TPRX1P1	ENSG00000259021	104	6.57358e-06	0.925179	5.43847e-08	0.007587	0.0672271	0	0	CD8naive	eQTL	pvalue	NA	NA
chr10:80999869_81071087	ZMIZ1	chr10	80999869	81071087	rs1250551	chr10:81059335	0.8907		ENSG00000241317	104	6.57358e-06	0.925179	5.43847e-08	0.007587	0.0672271	0	0	CD8naive	eQTL	pvalue	NA	NA
chr10:80999869_81071087	ZMIZ1	chr10	80999869	81071087	rs1250551	chr10:81059335	0.8907	NA	ENSG00000272475	104	6.57358e-06	0.925179	5.43847e-08	0.007587	0.0672271	0	0	CD8naive	eQTL	pvalue	NA	NA
chr10:80999869_81071087	ZMIZ1	chr10	80999869	81071087	rs1250551	chr10:81059335	0.8907		ENSG00000235705	104	6.57358e-06	0.925179	5.43847e-08	0.007587	0.0672271	0	0	CD8naive	eQTL	pvalue	NA	10
chr10:80999869_81071087	ZMIZ1	chr10	80999869	81071087	rs1250551	chr10:81059335	0.8907		ENSG00000271985	104	6.57358e-06	0.925179	5.43847e-08	0.007587	0.0672271	0	0	CD8naive	eQTL	pvalue	NA	NA
chr10:80999869_81071087	ZMIZ1	chr10	80999869	81071087	rs1250551	chr10:81059335	0.8907	CTSLP6	ENSG00000204437	104	6.57358e-06	0.925179	5.43847e-08	0.007587	0.0672271	0	0	CD8naive	eQTL	pvalue	NA	NA
chr10:80999869_81071087	ZMIZ1	chr10	80999869	81071087	rs1250551	chr10:81059335	0.8907	ZNRF2P3	ENSG00000235924	104	6.57358e-06	0.925179	5.43847e-08	0.007587	0.0672271	0	0	CD8naive	eQTL	pvalue	NA	NA
chr10:80999869_81071087	ZMIZ1	chr10	80999869	81071087	rs1250551	chr10:81059335	0.8907	DPY19L2P5	ENSG00000225100	104	6.57358e-06	0.925179	5.43847e-08	0.007587	0.0672271	0	0	CD8naive	eQTL	pvalue	NA	NA
chr10:80999869_81071087	ZMIZ1	chr10	80999869	81071087	rs1250551	chr10:81059335	0.8907		ENSG00000229616	104	6.57358e-06	0.925179	5.43847e-08	0.007587	0.0672271	0	0	CD8naive	eQTL	pvalue	NA	NA
chr10:80999869_81071087	ZMIZ1	chr10	80999869	81071087	rs1250551	chr10:81059335	0.8907		ENSG00000230229	104	6.57358e-06	0.925179	5.43847e-08	0.007587	0.0672271	0	0	TH17	eQTL	pvalue	NA	NA
chr10:80999869_81071087	ZMIZ1	chr10	80999869	81071087	rs1250551	chr10:81059335	0.8907		ENSG00000201393	104	6.57358e-06	0.925179	5.43847e-08	0.007587	0.0672271	0	0	TH17	eQTL	pvalue	NA	NA
chr10:80999869_81071087	ZMIZ1	chr10	80999869	81071087	rs1250551	chr10:81059335	0.8907		ENSG00000228683	104	6.57358e-06	0.925179	5.43847e-08	0.007587	0.0672271	0	0	TH17	eQTL	pvalue	NA	NA
chr10:80999869_81071087	ZMIZ1	chr10	80999869	81071087	rs1250551	chr10:81059335	0.8907	NA	ENSG00000223243	104	6.57358e-06	0.925179	5.43847e-08	0.007587	0.0672271	0	0	TH17	eQTL	pvalue	NA	NA
chr10:80999869_81071087	ZMIZ1	chr10	80999869	81071087	rs1250551	chr10:81059335	0.8907	TPRX1P1	ENSG00000259021	104	6.57358e-06	0.925179	5.43847e-08	0.007587	0.0672271	0	0	TH17	eQTL	pvalue	NA	NA
chr10:80999869_81071087	ZMIZ1	chr10	80999869	81071087	rs1250551	chr10:81059335	0.8907		ENSG00000241317	104	6.57358e-06	0.925179	5.43847e-08	0.007587	0.0672271	0	0	TH17	eQTL	pvalue	NA	NA
chr10:80999869_81071087	ZMIZ1	chr10	80999869	81071087	rs1250551	chr10:81059335	0.8907	NA	ENSG00000272475	104	6.57358e-06	0.925179	5.43847e-08	0.007587	0.0672271	0	0	TH17	eQTL	pvalue	NA	NA
chr10:80999869_81071087	ZMIZ1	chr10	80999869	81071087	rs1250551	chr10:81059335	0.8907		ENSG00000271985	104	6.57358e-06	0.925179	5.43847e-08	0.007587	0.0672271	0	0	TH17	eQTL	pvalue	NA	NA
chr10:80999869_81071087	ZMIZ1	chr10	80999869	81071087	rs1250551	chr10:81059335	0.8907	CTSLP6	ENSG00000204437	104	6.57358e-06	0.925179	5.43847e-08	0.007587	0.0672271	0	0	TH17	eQTL	pvalue	NA	NA
chr10:80999869_81071087	ZMIZ1	chr10	80999869	81071087	rs1250551	chr10:81059335	0.8907	ZNRF2P3	ENSG00000235924	104	6.57358e-06	0.925179	5.43847e-08	0.007587	0.0672271	0	0	TH17	eQTL	pvalue	NA	NA
chr10:80999869_81071087	ZMIZ1	chr10	80999869	81071087	rs1250551	chr10:81059335	0.8907	DPY19L2P5	ENSG00000225100	104	6.57358e-06	0.925179	5.43847e-08	0.007587	0.0672271	0	0	TH17	eQTL	pvalue	NA	NA
chr10:80999869_81071087	ZMIZ1	chr10	80999869	81071087	rs1250551	chr10:81059335	0.8907	C1DP2	ENSG00000236217	104	6.57358e-06	0.925179	5.43847e-08	0.007587	0.0672271	0	0	TH17	eQTL	pvalue	NA	NA
chr10:80999869_81071087	ZMIZ1	chr10	80999869	81071087	rs1250551	chr10:81059335	0.8907	RPS12P2	ENSG00000234319	104	6.57358e-06	0.925179	5.43847e-08	0.007587	0.0672271	0	0	TH17	eQTL	pvalue	NA	NA
chr10:80999869_81071087	ZMIZ1	chr10	80999869	81071087	rs1250551	chr10:81059335	0.8907		ENSG00000234382	104	6.57358e-06	0.925179	5.43847e-08	0.007587	0.0672271	0	0	TH17	eQTL	pvalue	NA	NA
chr10:80999869_81071087	ZMIZ1	chr10	80999869	81071087	rs1250551	chr10:81059335	0.8907		ENSG00000230229	104	6.57358e-06	0.925179	5.43847e-08	0.007587	0.0672271	0	0	THSTAR	eQTL	pvalue	NA	NA
chr10:80999869_81071087	ZMIZ1	chr10	80999869	81071087	rs1250551	chr10:81059335	0.8907		ENSG00000201393	104	6.57358e-06	0.925179	5.43847e-08	0.007587	0.0672271	0	0	THSTAR	eQTL	pvalue	NA	NA
chr10:80999869_81071087	ZMIZ1	chr10	80999869	81071087	rs1250551	chr10:81059335	0.8907		ENSG00000228683	104	6.57358e-06	0.925179	5.43847e-08	0.007587	0.0672271	0	0	THSTAR	eQTL	pvalue	NA	NA
chr10:80999869_81071087	ZMIZ1	chr10	80999869	81071087	rs1250551	chr10:81059335	0.8907	NA	ENSG00000223243	104	6.57358e-06	0.925179	5.43847e-08	0.007587	0.0672271	0	0	THSTAR	eQTL	pvalue	NA	NA
chr10:80999869_81071087	ZMIZ1	chr10	80999869	81071087	rs1250551	chr10:81059335	0.8907	TPRX1P1	ENSG00000259021	104	6.57358e-06	0.925179	5.43847e-08	0.007587	0.0672271	0	0	THSTAR	eQTL	pvalue	NA	NA
chr10:80999869_81071087	ZMIZ1	chr10	80999869	81071087	rs1250551	chr10:81059335	0.8907		ENSG00000241317	104	6.57358e-06	0.925179	5.43847e-08	0.007587	0.0672271	0	0	THSTAR	eQTL	pvalue	NA	NA
chr10:80999869_81071087	ZMIZ1	chr10	80999869	81071087	rs1250551	chr10:81059335	0.8907	NA	ENSG00000272475	104	6.57358e-06	0.925179	5.43847e-08	0.007587	0.0672271	0	0	THSTAR	eQTL	pvalue	NA	NA
chr10:80999869_81071087	ZMIZ1	chr10	80999869	81071087	rs1250551	chr10:81059335	0.8907		ENSG00000235705	104	6.57358e-06	0.925179	5.43847e-08	0.007587	0.0672271	0	0	THSTAR	eQTL	pvalue	NA	10
chr10:80999869_81071087	ZMIZ1	chr10	80999869	81071087	rs1250551	chr10:81059335	0.8907		ENSG00000271985	104	6.57358e-06	0.925179	5.43847e-08	0.007587	0.0672271	0	0	THSTAR	eQTL	pvalue	NA	NA
chr10:80999869_81071087	ZMIZ1	chr10	80999869	81071087	rs1250551	chr10:81059335	0.8907	CTSLP6	ENSG00000204437	104	6.57358e-06	0.925179	5.43847e-08	0.007587	0.0672271	0	0	THSTAR	eQTL	pvalue	NA	NA
chr10:80999869_81071087	ZMIZ1	chr10	80999869	81071087	rs1250551	chr10:81059335	0.8907	ZNRF2P3	ENSG00000235924	104	6.57358e-06	0.925179	5.43847e-08	0.007587	0.0672271	0	0	THSTAR	eQTL	pvalue	NA	NA
chr10:80999869_81071087	ZMIZ1	chr10	80999869	81071087	rs1250551	chr10:81059335	0.8907	DPY19L2P5	ENSG00000225100	104	6.57358e-06	0.925179	5.43847e-08	0.007587	0.0672271	0	0	THSTAR	eQTL	pvalue	NA	NA
chr10:80999869_81071087	ZMIZ1	chr10	80999869	81071087	rs1250551	chr10:81059335	0.8907		ENSG00000229616	104	6.57358e-06	0.925179	5.43847e-08	0.007587	0.0672271	0	0	THSTAR	eQTL	pvalue	NA	NA
chr10:80999869_81071087	ZMIZ1	chr10	80999869	81071087	rs1250551	chr10:81059335	0.8907	RPS12P2	ENSG00000234319	104	6.57358e-06	0.925179	5.43847e-08	0.007587	0.0672271	0	0	THSTAR	eQTL	pvalue	NA	NA
chr10:80999869_81071087	ZMIZ1	chr10	80999869	81071087	rs1250551	chr10:81059335	0.8907		ENSG00000230229	104	6.57358e-06	0.925179	5.43847e-08	0.007587	0.0672271	0	0	TH2	eQTL	pvalue	NA	NA
chr10:80999869_81071087	ZMIZ1	chr10	80999869	81071087	rs1250551	chr10:81059335	0.8907		ENSG00000201393	104	6.57358e-06	0.925179	5.43847e-08	0.007587	0.0672271	0	0	TH2	eQTL	pvalue	NA	NA
chr10:80999869_81071087	ZMIZ1	chr10	80999869	81071087	rs1250551	chr10:81059335	0.8907		ENSG00000228683	104	6.57358e-06	0.925179	5.43847e-08	0.007587	0.0672271	0	0	TH2	eQTL	pvalue	NA	NA
chr10:80999869_81071087	ZMIZ1	chr10	80999869	81071087	rs1250551	chr10:81059335	0.8907	NA	ENSG00000223243	104	6.57358e-06	0.925179	5.43847e-08	0.007587	0.0672271	0	0	TH2	eQTL	pvalue	NA	NA
chr10:80999869_81071087	ZMIZ1	chr10	80999869	81071087	rs1250551	chr10:81059335	0.8907	TPRX1P1	ENSG00000259021	104	6.57358e-06	0.925179	5.43847e-08	0.007587	0.0672271	0	0	TH2	eQTL	pvalue	NA	NA
chr10:80999869_81071087	ZMIZ1	chr10	80999869	81071087	rs1250551	chr10:81059335	0.8907		ENSG00000241317	104	6.57358e-06	0.925179	5.43847e-08	0.007587	0.0672271	0	0	TH2	eQTL	pvalue	NA	NA
chr10:80999869_81071087	ZMIZ1	chr10	80999869	81071087	rs1250551	chr10:81059335	0.8907	NA	ENSG00000272475	104	6.57358e-06	0.925179	5.43847e-08	0.007587	0.0672271	0	0	TH2	eQTL	pvalue	NA	NA
chr10:80999869_81071087	ZMIZ1	chr10	80999869	81071087	rs1250551	chr10:81059335	0.8907		ENSG00000271985	104	6.57358e-06	0.925179	5.43847e-08	0.007587	0.0672271	0	0	TH2	eQTL	pvalue	NA	NA
chr10:80999869_81071087	ZMIZ1	chr10	80999869	81071087	rs1250551	chr10:81059335	0.8907	MBL3P	ENSG00000219430	104	6.57358e-06	0.925179	5.43847e-08	0.007587	0.0672271	0	0	TH2	eQTL	pvalue	NA	NA
chr10:80999869_81071087	ZMIZ1	chr10	80999869	81071087	rs1250551	chr10:81059335	0.8907	SFTPA3P	ENSG00000225827	104	6.57358e-06	0.925179	5.43847e-08	0.007587	0.0672271	0	0	TH2	eQTL	pvalue	NA	NA
chr10:80999869_81071087	ZMIZ1	chr10	80999869	81071087	rs1250551	chr10:81059335	0.8907	CTSLP6	ENSG00000204437	104	6.57358e-06	0.925179	5.43847e-08	0.007587	0.0672271	0	0	TH2	eQTL	pvalue	NA	NA
chr10:80999869_81071087	ZMIZ1	chr10	80999869	81071087	rs1250551	chr10:81059335	0.8907	ZNRF2P3	ENSG00000235924	104	6.57358e-06	0.925179	5.43847e-08	0.007587	0.0672271	0	0	TH2	eQTL	pvalue	NA	NA
chr10:80999869_81071087	ZMIZ1	chr10	80999869	81071087	rs1250551	chr10:81059335	0.8907	DPY19L2P5	ENSG00000225100	104	6.57358e-06	0.925179	5.43847e-08	0.007587	0.0672271	0	0	TH2	eQTL	pvalue	NA	NA
chr10:80999869_81071087	ZMIZ1	chr10	80999869	81071087	rs1250551	chr10:81059335	0.8907		ENSG00000229616	104	6.57358e-06	0.925179	5.43847e-08	0.007587	0.0672271	0	0	TH2	eQTL	pvalue	NA	NA
chr10:80999869_81071087	ZMIZ1	chr10	80999869	81071087	rs1250551	chr10:81059335	0.8907	C1DP2	ENSG00000236217	104	6.57358e-06	0.925179	5.43847e-08	0.007587	0.0672271	0	0	TH2	eQTL	pvalue	NA	NA
chr10:80999869_81071087	ZMIZ1	chr10	80999869	81071087	rs1250551	chr10:81059335	0.8907	RPS12P2	ENSG00000234319	104	6.57358e-06	0.925179	5.43847e-08	0.007587	0.0672271	0	0	TH2	eQTL	pvalue	NA	NA
chr10:80999869_81071087	ZMIZ1	chr10	80999869	81071087	rs1250551	chr10:81059335	0.8907		ENSG00000234382	104	6.57358e-06	0.925179	5.43847e-08	0.007587	0.0672271	0	0	TH2	eQTL	pvalue	NA	NA
chr10:80999869_81071087	ZMIZ1	chr10	80999869	81071087	rs1250551	chr10:81059335	0.8907		ENSG00000201393	104	6.57358e-06	0.925179	5.43847e-08	0.007587	0.0672271	0	0	TREGnaive	eQTL	pvalue	NA	NA
chr10:80999869_81071087	ZMIZ1	chr10	80999869	81071087	rs1250551	chr10:81059335	0.8907		ENSG00000228683	104	6.57358e-06	0.925179	5.43847e-08	0.007587	0.0672271	0	0	TREGnaive	eQTL	pvalue	NA	NA
chr10:80999869_81071087	ZMIZ1	chr10	80999869	81071087	rs1250551	chr10:81059335	0.8907	NA	ENSG00000223243	104	6.57358e-06	0.925179	5.43847e-08	0.007587	0.0672271	0	0	TREGnaive	eQTL	pvalue	NA	NA
chr10:80999869_81071087	ZMIZ1	chr10	80999869	81071087	rs1250551	chr10:81059335	0.8907	TPRX1P1	ENSG00000259021	104	6.57358e-06	0.925179	5.43847e-08	0.007587	0.0672271	0	0	TREGnaive	eQTL	pvalue	NA	NA
chr10:80999869_81071087	ZMIZ1	chr10	80999869	81071087	rs1250551	chr10:81059335	0.8907		ENSG00000241317	104	6.57358e-06	0.925179	5.43847e-08	0.007587	0.0672271	0	0	TREGnaive	eQTL	pvalue	NA	NA
chr10:80999869_81071087	ZMIZ1	chr10	80999869	81071087	rs1250551	chr10:81059335	0.8907	NA	ENSG00000272475	104	6.57358e-06	0.925179	5.43847e-08	0.007587	0.0672271	0	0	TREGnaive	eQTL	pvalue	NA	NA
chr10:80999869_81071087	ZMIZ1	chr10	80999869	81071087	rs1250551	chr10:81059335	0.8907		ENSG00000235705	104	6.57358e-06	0.925179	5.43847e-08	0.007587	0.0672271	0	0	TREGnaive	eQTL	pvalue	NA	10
chr10:80999869_81071087	ZMIZ1	chr10	80999869	81071087	rs1250551	chr10:81059335	0.8907		ENSG00000271985	104	6.57358e-06	0.925179	5.43847e-08	0.007587	0.0672271	0	0	TREGnaive	eQTL	pvalue	NA	NA
chr10:80999869_81071087	ZMIZ1	chr10	80999869	81071087	rs1250551	chr10:81059335	0.8907	CTSLP6	ENSG00000204437	104	6.57358e-06	0.925179	5.43847e-08	0.007587	0.0672271	0	0	TREGnaive	eQTL	pvalue	NA	NA
chr10:80999869_81071087	ZMIZ1	chr10	80999869	81071087	rs1250551	chr10:81059335	0.8907	ZNRF2P3	ENSG00000235924	104	6.57358e-06	0.925179	5.43847e-08	0.007587	0.0672271	0	0	TREGnaive	eQTL	pvalue	NA	NA
chr10:80999869_81071087	ZMIZ1	chr10	80999869	81071087	rs1250551	chr10:81059335	0.8907	DPY19L2P5	ENSG00000225100	104	6.57358e-06	0.925179	5.43847e-08	0.007587	0.0672271	0	0	TREGnaive	eQTL	pvalue	NA	NA
chr10:80999869_81071087	ZMIZ1	chr10	80999869	81071087	rs1250551	chr10:81059335	0.8907		ENSG00000229616	104	6.57358e-06	0.925179	5.43847e-08	0.007587	0.0672271	0	0	TREGnaive	eQTL	pvalue	NA	NA
chr10:80999869_81071087	ZMIZ1	chr10	80999869	81071087	rs1250551	chr10:81059335	0.8907	RPS12P2	ENSG00000234319	104	6.57358e-06	0.925179	5.43847e-08	0.007587	0.0672271	0	0	TREGnaive	eQTL	pvalue	NA	NA
chr10:80999869_81071087	ZMIZ1	chr10	80999869	81071087	rs1250551	chr10:81059335	0.8907		ENSG00000234382	104	6.57358e-06	0.925179	5.43847e-08	0.007587	0.0672271	0	0	TREGnaive	eQTL	pvalue	NA	NA
chr10:80999869_81071087	ZMIZ1	chr10	80999869	81071087	rs1250551	chr10:81059335	0.8907		ENSG00000230229	104	6.57358e-06	0.925179	5.43847e-08	0.007587	0.0672271	0	0	CD4stim	eQTL	pvalue	NA	NA
chr10:80999869_81071087	ZMIZ1	chr10	80999869	81071087	rs1250551	chr10:81059335	0.8907		ENSG00000201393	104	6.57358e-06	0.925179	5.43847e-08	0.007587	0.0672271	0	0	CD4stim	eQTL	pvalue	NA	NA
chr10:80999869_81071087	ZMIZ1	chr10	80999869	81071087	rs1250551	chr10:81059335	0.8907		ENSG00000228683	104	6.57358e-06	0.925179	5.43847e-08	0.007587	0.0672271	0	0	CD4stim	eQTL	pvalue	NA	NA
chr10:80999869_81071087	ZMIZ1	chr10	80999869	81071087	rs1250551	chr10:81059335	0.8907	NA	ENSG00000223243	104	6.57358e-06	0.925179	5.43847e-08	0.007587	0.0672271	0	0	CD4stim	eQTL	pvalue	NA	NA
chr10:80999869_81071087	ZMIZ1	chr10	80999869	81071087	rs1250551	chr10:81059335	0.8907	TPRX1P1	ENSG00000259021	104	6.57358e-06	0.925179	5.43847e-08	0.007587	0.0672271	0	0	CD4stim	eQTL	pvalue	NA	NA
chr10:80999869_81071087	ZMIZ1	chr10	80999869	81071087	rs1250551	chr10:81059335	0.8907		ENSG00000241317	104	6.57358e-06	0.925179	5.43847e-08	0.007587	0.0672271	0	0	CD4stim	eQTL	pvalue	NA	NA
chr10:80999869_81071087	ZMIZ1	chr10	80999869	81071087	rs1250551	chr10:81059335	0.8907	NA	ENSG00000272475	104	6.57358e-06	0.925179	5.43847e-08	0.007587	0.0672271	0	0	CD4stim	eQTL	pvalue	NA	NA
chr10:80999869_81071087	ZMIZ1	chr10	80999869	81071087	rs1250551	chr10:81059335	0.8907		ENSG00000235705	104	6.57358e-06	0.925179	5.43847e-08	0.007587	0.0672271	0	0	CD4stim	eQTL	pvalue	NA	10
chr10:80999869_81071087	ZMIZ1	chr10	80999869	81071087	rs1250551	chr10:81059335	0.8907		ENSG00000271985	104	6.57358e-06	0.925179	5.43847e-08	0.007587	0.0672271	0	0	CD4stim	eQTL	pvalue	NA	NA
chr10:80999869_81071087	ZMIZ1	chr10	80999869	81071087	rs1250551	chr10:81059335	0.8907	MBL3P	ENSG00000219430	104	6.57358e-06	0.925179	5.43847e-08	0.007587	0.0672271	0	0	CD4stim	eQTL	pvalue	NA	NA
chr10:80999869_81071087	ZMIZ1	chr10	80999869	81071087	rs1250551	chr10:81059335	0.8907	SFTPA3P	ENSG00000225827	104	6.57358e-06	0.925179	5.43847e-08	0.007587	0.0672271	0	0	CD4stim	eQTL	pvalue	NA	NA
chr10:80999869_81071087	ZMIZ1	chr10	80999869	81071087	rs1250551	chr10:81059335	0.8907	ZNRF2P3	ENSG00000235924	104	6.57358e-06	0.925179	5.43847e-08	0.007587	0.0672271	0	0	CD4stim	eQTL	pvalue	NA	NA
chr10:80999869_81071087	ZMIZ1	chr10	80999869	81071087	rs1250551	chr10:81059335	0.8907	DPY19L2P5	ENSG00000225100	104	6.57358e-06	0.925179	5.43847e-08	0.007587	0.0672271	0	0	CD4stim	eQTL	pvalue	NA	NA
chr10:80999869_81071087	ZMIZ1	chr10	80999869	81071087	rs1250551	chr10:81059335	0.8907	C1DP2	ENSG00000236217	104	6.57358e-06	0.925179	5.43847e-08	0.007587	0.0672271	0	0	CD4stim	eQTL	pvalue	NA	NA
chr10:80999869_81071087	ZMIZ1	chr10	80999869	81071087	rs1250551	chr10:81059335	0.8907	RPS12P2	ENSG00000234319	104	6.57358e-06	0.925179	5.43847e-08	0.007587	0.0672271	0	0	CD4stim	eQTL	pvalue	NA	NA
chr10:80999869_81071087	ZMIZ1	chr10	80999869	81071087	rs1250551	chr10:81059335	0.8907		ENSG00000234382	104	6.57358e-06	0.925179	5.43847e-08	0.007587	0.0672271	0	0	CD4stim	eQTL	pvalue	NA	NA
chr10:80999869_81071087	ZMIZ1	chr10	80999869	81071087	rs1250551	chr10:81059335	0.8907		ENSG00000201393	104	6.57358e-06	0.925179	5.43847e-08	0.007587	0.0672271	0	0	TFH	eQTL	pvalue	NA	NA
chr10:80999869_81071087	ZMIZ1	chr10	80999869	81071087	rs1250551	chr10:81059335	0.8907		ENSG00000228683	104	6.57358e-06	0.925179	5.43847e-08	0.007587	0.0672271	0	0	TFH	eQTL	pvalue	NA	NA
chr10:80999869_81071087	ZMIZ1	chr10	80999869	81071087	rs1250551	chr10:81059335	0.8907	NA	ENSG00000223243	104	6.57358e-06	0.925179	5.43847e-08	0.007587	0.0672271	0	0	TFH	eQTL	pvalue	NA	NA
chr10:80999869_81071087	ZMIZ1	chr10	80999869	81071087	rs1250551	chr10:81059335	0.8907	TPRX1P1	ENSG00000259021	104	6.57358e-06	0.925179	5.43847e-08	0.007587	0.0672271	0	0	TFH	eQTL	pvalue	NA	NA
chr10:80999869_81071087	ZMIZ1	chr10	80999869	81071087	rs1250551	chr10:81059335	0.8907		ENSG00000241317	104	6.57358e-06	0.925179	5.43847e-08	0.007587	0.0672271	0	0	TFH	eQTL	pvalue	NA	NA
chr10:80999869_81071087	ZMIZ1	chr10	80999869	81071087	rs1250551	chr10:81059335	0.8907	NA	ENSG00000272475	104	6.57358e-06	0.925179	5.43847e-08	0.007587	0.0672271	0	0	TFH	eQTL	pvalue	NA	NA
chr10:80999869_81071087	ZMIZ1	chr10	80999869	81071087	rs1250551	chr10:81059335	0.8907		ENSG00000271985	104	6.57358e-06	0.925179	5.43847e-08	0.007587	0.0672271	0	0	TFH	eQTL	pvalue	NA	NA
chr10:80999869_81071087	ZMIZ1	chr10	80999869	81071087	rs1250551	chr10:81059335	0.8907	CTSLP6	ENSG00000204437	104	6.57358e-06	0.925179	5.43847e-08	0.007587	0.0672271	0	0	TFH	eQTL	pvalue	NA	NA
chr10:80999869_81071087	ZMIZ1	chr10	80999869	81071087	rs1250551	chr10:81059335	0.8907	ZNRF2P3	ENSG00000235924	104	6.57358e-06	0.925179	5.43847e-08	0.007587	0.0672271	0	0	TFH	eQTL	pvalue	NA	NA
chr10:80999869_81071087	ZMIZ1	chr10	80999869	81071087	rs1250551	chr10:81059335	0.8907	DPY19L2P5	ENSG00000225100	104	6.57358e-06	0.925179	5.43847e-08	0.007587	0.0672271	0	0	TFH	eQTL	pvalue	NA	NA
chr10:80999869_81071087	ZMIZ1	chr10	80999869	81071087	rs1250551	chr10:81059335	0.8907		ENSG00000229616	104	6.57358e-06	0.925179	5.43847e-08	0.007587	0.0672271	0	0	TFH	eQTL	pvalue	NA	NA
chr10:80999869_81071087	ZMIZ1	chr10	80999869	81071087	rs1250551	chr10:81059335	0.8907	RPS12P2	ENSG00000234319	104	6.57358e-06	0.925179	5.43847e-08	0.007587	0.0672271	0	0	TFH	eQTL	pvalue	NA	NA
chr10:80999869_81071087	ZMIZ1	chr10	80999869	81071087	rs1250551	chr10:81059335	0.8907		ENSG00000234382	104	6.57358e-06	0.925179	5.43847e-08	0.007587	0.0672271	0	0	TFH	eQTL	pvalue	NA	NA
chr10:80999869_81071087	ZMIZ1	chr10	80999869	81071087	rs1250551	chr10:81059335	0.8907		ENSG00000201393	104	6.57358e-06	0.925179	5.43847e-08	0.007587	0.0672271	0	0	TREG_MEM	eQTL	pvalue	NA	NA
chr10:80999869_81071087	ZMIZ1	chr10	80999869	81071087	rs1250551	chr10:81059335	0.8907		ENSG00000228683	104	6.57358e-06	0.925179	5.43847e-08	0.007587	0.0672271	0	0	TREG_MEM	eQTL	pvalue	NA	NA
chr10:80999869_81071087	ZMIZ1	chr10	80999869	81071087	rs1250551	chr10:81059335	0.8907	NA	ENSG00000223243	104	6.57358e-06	0.925179	5.43847e-08	0.007587	0.0672271	0	0	TREG_MEM	eQTL	pvalue	NA	NA
chr10:80999869_81071087	ZMIZ1	chr10	80999869	81071087	rs1250551	chr10:81059335	0.8907	TPRX1P1	ENSG00000259021	104	6.57358e-06	0.925179	5.43847e-08	0.007587	0.0672271	0	0	TREG_MEM	eQTL	pvalue	NA	NA
chr10:80999869_81071087	ZMIZ1	chr10	80999869	81071087	rs1250551	chr10:81059335	0.8907		ENSG00000241317	104	6.57358e-06	0.925179	5.43847e-08	0.007587	0.0672271	0	0	TREG_MEM	eQTL	pvalue	NA	NA
chr10:80999869_81071087	ZMIZ1	chr10	80999869	81071087	rs1250551	chr10:81059335	0.8907	NA	ENSG00000272475	104	6.57358e-06	0.925179	5.43847e-08	0.007587	0.0672271	0	0	TREG_MEM	eQTL	pvalue	NA	NA
chr10:80999869_81071087	ZMIZ1	chr10	80999869	81071087	rs1250551	chr10:81059335	0.8907		ENSG00000235705	104	6.57358e-06	0.925179	5.43847e-08	0.007587	0.0672271	0	0	TREG_MEM	eQTL	pvalue	NA	10
chr10:80999869_81071087	ZMIZ1	chr10	80999869	81071087	rs1250551	chr10:81059335	0.8907	CTSLP6	ENSG00000204437	104	6.57358e-06	0.925179	5.43847e-08	0.007587	0.0672271	0	0	TREG_MEM	eQTL	pvalue	NA	NA
chr10:80999869_81071087	ZMIZ1	chr10	80999869	81071087	rs1250551	chr10:81059335	0.8907	ZNRF2P3	ENSG00000235924	104	6.57358e-06	0.925179	5.43847e-08	0.007587	0.0672271	0	0	TREG_MEM	eQTL	pvalue	NA	NA
chr10:80999869_81071087	ZMIZ1	chr10	80999869	81071087	rs1250551	chr10:81059335	0.8907	DPY19L2P5	ENSG00000225100	104	6.57358e-06	0.925179	5.43847e-08	0.007587	0.0672271	0	0	TREG_MEM	eQTL	pvalue	NA	NA
chr10:80999869_81071087	ZMIZ1	chr10	80999869	81071087	rs1250551	chr10:81059335	0.8907	C1DP4	ENSG00000227515	104	6.57358e-06	0.925179	5.43847e-08	0.007587	0.0672271	0	0	TREG_MEM	eQTL	pvalue	NA	NA
chr10:80999869_81071087	ZMIZ1	chr10	80999869	81071087	rs1250551	chr10:81059335	0.8907	RPS12P2	ENSG00000234319	104	6.57358e-06	0.925179	5.43847e-08	0.007587	0.0672271	0	0	TREG_MEM	eQTL	pvalue	NA	NA
chr12:123192738_124002762	PITPNM2	chr12	123192738	124002762	rs7975763	chr12:123604053	0.886	COPS5P2	ENSG00000270445	1098	0.000327105	0.850647	3.14686e-05	0.0817677	0.0672271	-1	0.408015	TH2	eQTL	pvalue	NA	NA
chr2:112423188_113109590	MERTK	chr2	112423188	113109590	rs57116599	chr2:112770799	0.8869	IL37	ENSG00000125571	645	0.000458826	0.883519	2.53624e-05	0.0487708	0.0672262	1	0.462016	M2	eQTL	pvalue	0.00783606	9
chr15:90831146_91201561	ZNF774	chr15	90831146	91201561	rs6496663	chr15:90887584	0.9043	UNC45A	ENSG00000140553	926	0.00648073	0.851321	0.00056693	0.0744058	0.0672261	-1	0.583153	Bnaive	eQTL	pvalue	9.49307e-08	4
chr3:121369811_122211421	CD86	chr3	121369811	122211421	rs75937181	chr3:121783015	1.2386	PARP15	ENSG00000173200	1760	6.78173e-08	0.718164	2.02723e-08	0.21461	0.0672259	1	0.701136	TFH	eQTL	pvalue	2.70928e-07	6
chr19:16444965_16814328	EPS15L1	chr19	16444965	16814328	rs58166386	chr19:16559421	1.095		ENSG00000267056	400	0.0157824	0.88544	0.000553727	0.0309984	0.0672258	1	0.4975	CD8stim	eQTL	pvalue	NA	NA
chr13:99570862_100512004	UBAC2	chr13	99570862	100512004	rs77654077	chr13:100026952	1.7768	NA	ENSG00000238305	1797	0.0119537	0.791182	0.00193051	0.127708	0.0672256	-1	0.455203	CD8naive	eQTL	pvalue	NA	NA
chr17:45312813_45874509	NPEPPS	chr17	45312813	45874509	rs11079784	chr17:45702280	1.1131		ENSG00000206734	1134	1.42341e-06	0.833227	1.70171e-07	0.0995464	0.0672253	-1	0.248677	M2	eQTL	pvalue	NA	NA
chr19:10744807_11274530	SMARCA4	chr19	10744807	11274530	rs12609500	chr19:11173928	1.0997	TMEM205	ENSG00000105518	782	0.023777	0.848638	0.0016469	0.058713	0.0672246	1	0.493606	TREGnaive	eQTL	pvalue	0.394574	6
chr11:118000454_118904452	PHLDB1	chr11	118000454	118904452	rs34026809	chr11:118480695	0.8643		ENSG00000254528	1127	0.000200186	0.846405	2.03915e-05	0.0861497	0.0672245	-1	0.562555	CD4naive	eQTL	pvalue	NA	NA
chr1:160698276_160925186	SLAMF7	chr1	160698276	160925186	rs983494	chr1:160703965	1.1061	FCRL6	ENSG00000181036	91	0.077742	0.847712	0.000620667	0.00670064	0.0672244	1	0.296703	TH1	eQTL	pvalue	5.08221e-14	10
chr19:47540310_47753426	SAE1	chr19	47540310	47753426	rs11083862	chr19:47638539	1.106	CALM3	ENSG00000160014	92	0.00146078	0.923761	1.20325e-05	0.00754183	0.0672244	-1	0.532609	THSTAR	eQTL	pvalue	0.580172	2
chr5:133418739_133782153	TCF7	chr5	133418739	133782153	rs244656	chr5:133449827	1.1168	RNU6-1164P	ENSG00000201298	439	0.209591	0.685083	0.00894175	0.0291603	0.0672243	-1	0.236902	THSTAR	eQTL	pvalue	NA	NA
chr5:176525029_176837504	RGS14	chr5	176525029	176837504	rs67111717	chr5:176790162	1.1003	PHYKPL	ENSG00000175309	112	0.0408822	0.883004	0.00039635	0.00849342	0.0672242	1	0.446429	monocytes	eQTL	pvalue	1.72749e-10	8
chr3:101645933_101805935	ZPLD1	chr3	101645933	101805935	rs4325907	chr3:101749022	0.9055	NFKBIZ	ENSG00000144802	361	0.000346489	0.903629	1.10648e-05	0.0287894	0.0672242	1	0.601108	TH1	eQTL	pvalue	0.999617	1
chr22:50935082_51045816	ODF3B	chr22	50935082	51045816	rs140522	chr22:50971266	0.8953	ACR	ENSG00000100312	236	0.000155706	0.91404	3.17598e-06	0.0185767	0.067224	-1	0.555085	TFH	eQTL	pvalue	0.0154599	5
chr19:18164862_18409068	MPV17L2	chr19	18164862	18409068	rs4808760	chr19:18301979	0.8741	NA	ENSG00000269131	481	7.12569e-08	0.893982	3.09757e-09	0.0387946	0.0672235	-1	0.380457	TH2	eQTL	pvalue	NA	NA
chr22:50935082_51045816	ODF3B	chr22	50935082	51045816	rs140522	chr22:50971266	0.8953	ARSA	ENSG00000100299	226	0.000155778	0.914461	3.10452e-06	0.0181572	0.0672234	-1	0.517699	monocytes	eQTL	pvalue	8.51322e-08	8
chr19:18164862_18409068	MPV17L2	chr19	18164862	18409068	rs4808760	chr19:18301979	0.8741	DDX49	ENSG00000105671	481	7.15328e-08	0.897443	2.8217e-09	0.0353335	0.0672233	-1	0.361746	CD4naive	eQTL	pvalue	3.23743e-10	7
chr1:160698276_160925186	SLAMF7	chr1	160698276	160925186	rs983494	chr1:160703965	1.1061	USP21	ENSG00000143258	387	0.0748568	0.827247	0.00255089	0.0281228	0.0672223	1	0.81137	TH17	eQTL	pvalue	0.0746517	3
chr11:118000454_118904452	PHLDB1	chr11	118000454	118904452	rs34026809	chr11:118480695	0.8643	C2CD2L	ENSG00000172375	1386	0.000116679	0.830582	1.43475e-05	0.102065	0.0672221	1	0.505772	CD8stim	eQTL	pvalue	0.998152	2
chr22:50935082_51045816	ODF3B	chr22	50935082	51045816	rs140522	chr22:50971266	0.8953	NA	ENSG00000242463	236	0.000155473	0.91267	3.40979e-06	0.0199492	0.067222	1	0.771186	TH17	eQTL	pvalue	NA	NA
chr8:128763162_128873806	MYC	chr8	128763162	128873806	rs6990534	chr8:128814091	0.8984	MIR1208	ENSG00000221261	99	0.00255751	0.923016	2.00918e-05	0.00718399	0.067222	-1	0.343434	NK	eQTL	pvalue	NA	NA
chr2:112425029_112642886	ANAPC1	chr2	112425029	112642886	rs71252597	chr2:112492986	0.8024	DBF4P2	ENSG00000271635	307	0.000973901	0.90901	2.44675e-05	0.02277	0.0672218	1	0.67101	CD4stim	eQTL	pvalue	NA	NA
chr6:135591392_136145479	AHI1	chr6	135591392	136145479	rs4896153	chr6:135833463	0.8708	NA	ENSG00000222121	644	3.44342e-08	0.88163	2.00036e-09	0.0511485	0.0672215	-1	0.541925	CD4stim	eQTL	pvalue	NA	NA
chr2:112425029_112642886	ANAPC1	chr2	112425029	112642886	rs71252597	chr2:112492986	0.8024		ENSG00000227842	292	0.000969327	0.90474	2.9043e-05	0.0270406	0.0672215	-1	0.171233	monocytes	eQTL	pvalue	NA	NA
chr3:159485268_159713078	IL12A	chr3	159485268	159713078	rs1014486	chr3:159691112	1.1108	C3orf80	ENSG00000180044	397	0.000259252	0.89982	9.43786e-06	0.03269	0.0672213	-1	0.481108	TH1	eQTL	pvalue	NA	9
chr1:160613956_160649926	CD48	chr1	160613956	160649926	rs6427540	chr1:160634588	1.1225	SETP9	ENSG00000235101	62	0.425333	0.501658	0.00268626	0.00310108	0.0672212	1	0.903226	TH1	eQTL	pvalue	NA	NA
chr15:90831146_91201561	ZNF774	chr15	90831146	91201561	rs6496663	chr15:90887584	0.9043	RPL36AP43	ENSG00000241362	929	0.0065237	0.856965	0.000523996	0.0687658	0.0672211	1	0.424112	CD8naive	eQTL	pvalue	NA	NA
chr12:123192738_124002762	PITPNM2	chr12	123192738	124002762	rs7975763	chr12:123604053	0.886	DENR	ENSG00000139726	1098	0.000325362	0.846112	3.32147e-05	0.0863086	0.0672209	1	0.344262	TREGnaive	eQTL	pvalue	0.846253	3
chr22:50935082_51045816	ODF3B	chr22	50935082	51045816	rs140522	chr22:50971266	0.8953		ENSG00000272836	235	0.000155591	0.913361	3.29227e-06	0.0192593	0.0672207	-1	0.531915	CD4stim	eQTL	pvalue	NA	NA
chr16:29841225_30438138	TBX6	chr16	29841225	30438138	rs3809627	chr16:30103160	0.9076	ZNF646	ENSG00000167395	111	0.0217773	0.902476	0.000202482	0.00832382	0.0672206	-1	0.387387	TREGnaive	eQTL	pvalue	0.00556536	3
chr17:73033162_73583027	GRB2	chr17	73033162	73583027	rs9900529	chr17:73335776	1.0994	LLGL2	ENSG00000073350	969	0.0254825	0.832148	0.00223487	0.0729139	0.0672204	-1	0.388029	CD4stim	eQTL	pvalue	8.27306e-07	4
chr19:10258259_10897760	TYK2	chr19	10258259	10897760	rs34536443	chr19:10463118	1.3037	KEAP1	ENSG00000079999	883	0.000101776	0.865319	7.92958e-06	0.0673513	0.0672203	1	0.465459	TH17	eQTL	pvalue	0.251629	4
chr19:10258259_10897760	TYK2	chr19	10258259	10897760	rs34536443	chr19:10463118	1.3037	RNU7-140P	ENSG00000238364	872	0.000100812	0.857121	8.89382e-06	0.0755494	0.0672202	1	0.395642	CD4stim	eQTL	pvalue	NA	NA
chr20:52743876_52820330	CYP24A1	chr20	52743876	52820330	rs2248137	chr20:52789743	0.894	SUMO1P1	ENSG00000241721	278	6.23234e-05	0.900382	2.24276e-06	0.0323338	0.0672195	-1	0.21223	TREGnaive	eQTL	pvalue	NA	NA
chr7:50247159_50346134	IKZF1	chr7	50247159	50346134	rs116877451	chr7:50328339	1.5893		ENSG00000228005	101	0.101839	0.821838	0.00101111	0.00809235	0.0672193	1	0.415842	TREGnaive	eQTL	pvalue	NA	NA
chr12:57855180_58473351	OS9	chr12	57855180	58473351	rs701006	chr12:58106836	1.1206	MYO1A	ENSG00000166866	670	1.83862e-06	0.884509	1.00478e-07	0.0482701	0.0672191	1	0.789552	NK	eQTL	pvalue	1.94522e-35	8
chr1:92652691_93519650	EVI5	chr1	92652691	93519650	rs139504223	chr1:93152635	0.8655		ENSG00000233129	193	1.37985e-05	0.917989	2.23141e-07	0.014778	0.0672189	-1	0.435233	CD8naive	eQTL	pvalue	NA	NA
chr11:118000454_118904452	PHLDB1	chr11	118000454	118904452	rs34026809	chr11:118480695	0.8643	SLC37A4	ENSG00000137700	1373	0.000116527	0.827503	1.48161e-05	0.105147	0.0672188	-1	0.656227	M2	eQTL	pvalue	0.000674732	5
chr1:120135045_120341256	PHGDH	chr1	120135045	120341256	rs483180	chr1:120267505	0.8974		ENSG00000228826	150	0.000459691	0.921411	5.47417e-06	0.0109053	0.0672185	-1	0.526667	NK	eQTL	pvalue	NA	NA
chr10:5989954_6190329	IL2RA	chr10	5989954	6190329	rs12722559	chr10:6070273	1.2494	ARL4AP3	ENSG00000228291	502	1.27409e-20	0.891001	5.98403e-22	0.0417803	0.0672184	-1	0.527888	THSTAR	eQTL	pvalue	NA	NA
chr17:73033162_73583027	GRB2	chr17	73033162	73583027	rs9900529	chr17:73335776	1.0994	C17orf77	ENSG00000182352	938	0.0254142	0.829873	0.00230468	0.0751897	0.0672183	-1	0.561834	monocytes	eQTL	pvalue	0.00124631	NA
chr19:10744807_11274530	SMARCA4	chr19	10744807	11274530	rs12609500	chr19:11173928	1.0997		ENSG00000220949	594	0.0243533	0.86641	0.00115062	0.0408681	0.067218	0	0	TH1	eQTL	pvalue	NA	NA
chr14:103015542_103459588	TRAF3	chr14	103015542	103459588	rs12588969	chr14:103230758	0.9148	LINC00677	ENSG00000259717	442	0.000244763	0.899345	9.04967e-06	0.0331844	0.0672172	-1	0.527149	TREGnaive	eQTL	pvalue	NA	NA
chr22:50935082_51045816	ODF3B	chr22	50935082	51045816	rs140522	chr22:50971266	0.8953	NA	ENSG00000238604	239	0.000153968	0.903836	4.91557e-06	0.0287886	0.0672168	1	0.460251	CD8stim	eQTL	pvalue	NA	NA
chr1:101212872_101621089	EXTL2	chr1	101212872	101621089	rs74449127	chr1:101290432	1.2177	CDC14A	ENSG00000079335	590	6.5533e-10	0.885569	3.49888e-11	0.0472143	0.0672167	-1	0.359322	CD8stim	eQTL	pvalue	0.0156185	5
chr11:46876450_47860184	MYBPC3	chr11	46876450	47860184	rs2269434	chr11:47360412	0.9175	MYBPC3	ENSG00000134571	1109	0.0247222	0.758606	0.00471903	0.144737	0.0672158	1	0.61046	TREGnaive	eQTL	pvalue	1.35054e-06	4
chr10:5989954_6190329	IL2RA	chr10	5989954	6190329	rs12722559	chr10:6070273	1.2494	TASOR2	ENSG00000108021	477	1.27952e-20	0.894795	5.44187e-22	0.037989	0.0672157	-1	0.398323	TH1	eQTL	pvalue	NA	2
chr11:65354926_66061233	TSGA10IP	chr11	65354926	66061233	rs531612	chr11:65705432	0.9155	PC	ENSG00000173599	446	0.00451139	0.893659	0.000174203	0.0344405	0.0672151	1	0.639013	TH1	eQTL	pvalue	0.716436	3
chr7:37359204_37459644	ELMO1	chr7	37359204	37459644	rs60600003	chr7:37382465	0.8747	TRGV10	ENSG00000211694	268	0.127345	0.784841	0.00288503	0.0177136	0.0672151	1	0.514925	TH17	eQTL	pvalue	NA	NA
chr7:49883749_50304782	SPATA48	chr7	49883749	50304782	rs10230723	chr7:50239880	1.1073	DDC	ENSG00000132437	670	0.0667832	0.818221	0.00361064	0.04417	0.0672148	-1	0.349254	CD4stim	eQTL	pvalue	4.60661e-05	6
chr17:43279320_43781083	MAP3K14	chr17	43279320	43781083	rs7222450	chr17:43407670	1.1034		ENSG00000267344	770	0.00777029	0.868045	0.000506035	0.0564636	0.0672148	-1	0.598701	NK	eQTL	pvalue	NA	NA
chr2:60958287_61741947	PUS10	chr2	60958287	61741947	rs1177228	chr2:61242410	1.1134	COMMD1	ENSG00000173163	819	0.00136714	0.871291	9.43025e-05	0.0600328	0.0672147	1	0.411477	Bnaive	eQTL	pvalue	0.372794	5
chr1:24053465_24253752	CNR2	chr1	24053465	24253752	rs112741635	chr1:24207504	0.8105		ENSG00000266802	271	0.548576	0.352723	0.0192048	0.0122811	0.0672145	1	0.98524	TREG_MEM	eQTL	pvalue	NA	NA
chr19:18164862_18409068	MPV17L2	chr19	18164862	18409068	rs4808760	chr19:18301979	0.8741		ENSG00000269815	473	7.14174e-08	0.895996	2.93779e-09	0.03679	0.0672144	1	0.448203	Bnaive	eQTL	pvalue	NA	NA
chr7:149128286_149433143	ZNF746	chr7	149128286	149433143	rs354033	chr7:149289464	1.114		ENSG00000273293	455	0.000710933	0.88887	3.45825e-05	0.0431708	0.0672141	1	0.518681	monocytes	eQTL	pvalue	NA	NA
chr6:127955546_128297436	PTPRK	chr6	127955546	128297436	rs802730	chr6:128280104	1.1211	RNA5SP217	ENSG00000251768	477	0.000110323	0.887589	5.6117e-06	0.0450809	0.0672141	-1	0.555556	CD4naive	eQTL	pvalue	NA	NA
chr12:9445978_9939813	CLECL1	chr12	9445978	9939813	rs7977720	chr12:9866349	0.903		ENSG00000212440	818	4.3898e-05	0.850799	4.23123e-06	0.0819394	0.0672138	-1	0.422983	CD4naive	eQTL	pvalue	NA	NA
chr12:9445978_9939813	CLECL1	chr12	9445978	9939813	rs7977720	chr12:9866349	0.903	YBX3	ENSG00000060138	193	7.62402e-05	0.917878	1.23743e-06	0.0148306	0.0672136	1	0.585492	monocytes	eQTL	pvalue	0.00662807	6
chr1:160162872_160430469	VANGL2	chr1	160162872	160430469	rs3737798	chr1:160389984	1.0911	FCER1G	ENSG00000158869	259	0.0519502	0.861989	0.00107513	0.017772	0.0672136	1	0.517375	monocytes	eQTL	pvalue	0.635846	4
chr17:57475896_58223430	VMP1	chr17	57475896	58223430	rs2150879	chr17:57859210	1.1091	NA	ENSG00000265638	742	1.8643e-05	0.845732	1.92004e-06	0.0870343	0.0672134	1	0.533693	TH1	eQTL	pvalue	NA	NA
chr8:79005727_79716536	PKIA	chr8	79005727	79716536	rs28703878	chr8:79417222	0.8749		ENSG00000253391	300	0.00027287	0.910286	6.68137e-06	0.0222217	0.067213	0	0	CD8naive	eQTL	pvalue	NA	NA
chr8:79005727_79716536	PKIA	chr8	79005727	79716536	rs28703878	chr8:79417222	0.8749		ENSG00000253391	300	0.00027287	0.910286	6.68137e-06	0.0222217	0.067213	0	0	TH17	eQTL	pvalue	NA	NA
chr8:79005727_79716536	PKIA	chr8	79005727	79716536	rs28703878	chr8:79417222	0.8749		ENSG00000253391	300	0.00027287	0.910286	6.68137e-06	0.0222217	0.067213	0	0	THSTAR	eQTL	pvalue	NA	NA
chr8:79005727_79716536	PKIA	chr8	79005727	79716536	rs28703878	chr8:79417222	0.8749		ENSG00000253391	300	0.00027287	0.910286	6.68137e-06	0.0222217	0.067213	0	0	TH2	eQTL	pvalue	NA	NA
chr8:79005727_79716536	PKIA	chr8	79005727	79716536	rs28703878	chr8:79417222	0.8749		ENSG00000253391	300	0.00027287	0.910286	6.68137e-06	0.0222217	0.067213	0	0	TREGnaive	eQTL	pvalue	NA	NA
chr8:79005727_79716536	PKIA	chr8	79005727	79716536	rs28703878	chr8:79417222	0.8749		ENSG00000253391	300	0.00027287	0.910286	6.68137e-06	0.0222217	0.067213	0	0	CD4stim	eQTL	pvalue	NA	NA
chr8:79005727_79716536	PKIA	chr8	79005727	79716536	rs28703878	chr8:79417222	0.8749		ENSG00000253391	300	0.00027287	0.910286	6.68137e-06	0.0222217	0.067213	0	0	CD8stim	eQTL	pvalue	NA	NA
chr8:79005727_79716536	PKIA	chr8	79005727	79716536	rs28703878	chr8:79417222	0.8749		ENSG00000253391	300	0.00027287	0.910286	6.68137e-06	0.0222217	0.067213	0	0	TFH	eQTL	pvalue	NA	NA
chr8:79005727_79716536	PKIA	chr8	79005727	79716536	rs28703878	chr8:79417222	0.8749		ENSG00000253391	300	0.00027287	0.910286	6.68137e-06	0.0222217	0.067213	0	0	TREG_MEM	eQTL	pvalue	NA	NA
chr2:60958287_61741947	PUS10	chr2	60958287	61741947	rs1177228	chr2:61242410	1.1134	COMMD1	ENSG00000173163	821	0.00132963	0.849443	0.000128282	0.0818863	0.0672129	1	0.303289	THSTAR	eQTL	pvalue	0.372794	5
chr1:65155172_65679037	JAK1	chr1	65155172	65679037	rs72922276	chr1:65429319	1.1413		ENSG00000233877	802	0.202748	0.662211	0.0159148	0.0519135	0.0672129	1	0.653367	CD4stim	eQTL	pvalue	NA	NA
chr1:2407781_2779397	PRXL2B	chr1	2407781	2779397	rs6670198	chr1:2520527	0.865	TMEM52	ENSG00000178821	307	1.14502e-11	0.903401	3.73319e-13	0.029387	0.0672125	-1	0.674267	NK	eQTL	pvalue	0.328693	9
chr19:16444965_16814328	EPS15L1	chr19	16444965	16814328	rs58166386	chr19:16559421	1.095		ENSG00000268087	400	0.0157596	0.884161	0.000576754	0.0322904	0.0672123	1	0.555	CD8stim	eQTL	pvalue	NA	NA
chr22:22017142_22349088	MAPK1	chr22	22017142	22349088	rs9610458	chr22:22205353	1.121	IGLV3-16	ENSG00000211665	492	9.06806e-07	0.893832	3.95884e-08	0.0389548	0.0672119	1	0.601626	TFH	eQTL	pvalue	NA	NA
chr22:22017142_22349088	MAPK1	chr22	22017142	22349088	rs9610458	chr22:22205353	1.121		ENSG00000272779	649	8.84447e-07	0.871794	6.19471e-08	0.0609936	0.0672118	-1	0.580894	THSTAR	eQTL	pvalue	NA	NA
chr17:37869878_38507250	NR1D1	chr17	37869878	38507250	rs883871	chr17:38252660	0.9009	NA	ENSG00000266753	561	0.278093	0.605347	0.0155551	0.0337929	0.0672117	-1	0.734403	TFH	eQTL	pvalue	NA	NA
chr11:46876450_47860184	MYBPC3	chr11	46876450	47860184	rs2269434	chr11:47360412	0.9175		ENSG00000271543	1109	0.0266383	0.817402	0.00280308	0.0859459	0.0672112	1	0.634806	TH2	eQTL	pvalue	NA	NA
chr19:16444965_16814328	EPS15L1	chr19	16444965	16814328	rs58166386	chr19:16559421	1.095	NR2F6	ENSG00000160113	373	0.0158164	0.887294	0.000520954	0.0291581	0.0672108	-1	0.394102	M2	eQTL	pvalue	0.152636	4
chr19:10744807_11274530	SMARCA4	chr19	10744807	11274530	rs12609500	chr19:11173928	1.0997	ZGLP1	ENSG00000220201	778	0.0237886	0.849074	0.00163505	0.0582919	0.0672108	-1	0.376607	M2	eQTL	pvalue	0.437505	4
chr1:160162872_160430469	VANGL2	chr1	160162872	160430469	rs3737798	chr1:160389984	1.0911	ADAMTS4	ENSG00000158859	267	0.051847	0.860563	0.00116183	0.0192169	0.0672107	-1	0.685393	CD8stim	eQTL	pvalue	0.00546594	4
chr14:103199716_103463149	TRAF3	chr14	103199716	103463149	rs12147246	chr14:103265844	0.9054	BAG5	ENSG00000166170	236	0.000248697	0.913799	5.11765e-06	0.0187368	0.0672107	-1	0.283898	THSTAR	eQTL	pvalue	0.0432182	7
chr22:22017142_22349088	MAPK1	chr22	22017142	22349088	rs9610458	chr22:22205353	1.121	IGLV2-14	ENSG00000211666	476	9.0816e-07	0.895165	3.82375e-08	0.0376232	0.0672106	1	0.302521	CD4naive	eQTL	pvalue	NA	NA
chr16:11020235_11325215	CLEC16A	chr16	11020235	11325215	rs6498163	chr16:11213951	0.8293	NA	ENSG00000264305	633	1.18245e-18	0.880644	7.01067e-20	0.0521456	0.0672103	1	0.647709	TFH	eQTL	pvalue	NA	NA
chr14:103199716_103463149	TRAF3	chr14	103199716	103463149	rs12147246	chr14:103265844	0.9054	TNFAIP2	ENSG00000185215	239	0.000248863	0.914407	4.95225e-06	0.0181291	0.0672097	1	0.313808	CD4stim	eQTL	pvalue	0.00267821	4
chr2:112425029_112642886	ANAPC1	chr2	112425029	112642886	rs71252597	chr2:112492986	0.8024	MIR4435-2HG	ENSG00000172965	307	0.000971026	0.906326	2.73554e-05	0.0254655	0.0672096	-1	0.18241	TH2	eQTL	pvalue	NA	NA
chr19:18164862_18409068	MPV17L2	chr19	18164862	18409068	rs4808760	chr19:18301979	0.8741	JAK3	ENSG00000105639	481	7.15216e-08	0.897303	2.83392e-09	0.0354868	0.0672096	1	0.467775	CD4naive	eQTL	pvalue	0.995864	3
chr15:90831146_91201561	ZNF774	chr15	90831146	91201561	rs6496663	chr15:90887584	0.9043	VPS33B	ENSG00000184056	926	0.00650723	0.854802	0.000540553	0.0709409	0.0672093	1	0.37041	monocytes	eQTL	pvalue	2.91337e-09	6
chr16:11031156_11498745	RMI2	chr16	11031156	11498745	rs34947566	chr16:11412926	1.1412		ENSG00000262703	1300	1.11444e-18	0.829995	1.38116e-19	0.102796	0.0672085	-1	0.435385	monocytes	eQTL	pvalue	NA	NA
chr14:69165341_69314956	ZFP36L1	chr14	69165341	69314956	rs12434551	chr14:69253364	1.1095	RPL12P7	ENSG00000242941	355	8.29904e-05	0.902753	2.75973e-06	0.0299526	0.0672084	-1	0.577465	TREGnaive	eQTL	pvalue	NA	NA
chr14:103199716_103463149	TRAF3	chr14	103199716	103463149	rs12147246	chr14:103265844	0.9054		ENSG00000271780	197	0.000249838	0.917987	3.97827e-06	0.0145503	0.0672084	1	0.670051	TH17	eQTL	pvalue	NA	NA
chr8:79005727_79716536	PKIA	chr8	79005727	79716536	rs28703878	chr8:79417222	0.8749		ENSG00000253391	301	0.000272836	0.910216	6.7035e-06	0.0222965	0.0672083	0	0	CD4naive	eQTL	pvalue	NA	NA
chr6:137876882_138124804	OLIG3	chr6	137876882	138124804	rs631204	chr6:137959455	1.1194		ENSG00000201807	487	5.61282e-07	0.893869	2.44832e-08	0.0389236	0.0672072	-1	0.498973	TH1	eQTL	pvalue	NA	NA
chr17:57475896_58223430	VMP1	chr17	57475896	58223430	rs2150879	chr17:57859210	1.1091	CA4	ENSG00000167434	738	1.97914e-05	0.869915	1.43157e-06	0.0628564	0.0672071	-1	0.222222	Bnaive	eQTL	pvalue	0.0108088	7
chr7:37359204_37459644	ELMO1	chr7	37359204	37459644	rs60600003	chr7:37382465	0.8747	AOAH	ENSG00000136250	267	0.128172	0.776437	0.00400291	0.0241816	0.0672069	1	0.370787	CD4stim	eQTL	pvalue	6.14602e-11	6
chr10:6038478_6185310	IL2RA	chr10	6038478	6185310	rs11256593	chr10:6117322	1.2048	FBH1	ENSG00000134452	412	1.27882e-20	0.894306	5.51312e-22	0.0384872	0.0672067	1	0.504854	CD4stim	eQTL	pvalue	NA	3
chr19:10258259_10897760	TYK2	chr19	10258259	10897760	rs34536443	chr19:10463118	1.3037	S1PR5	ENSG00000180739	883	0.000101043	0.859084	8.66453e-06	0.0736	0.0672064	1	0.513024	TH2	eQTL	pvalue	0.0574133	6
chr1:160698276_160925186	SLAMF7	chr1	160698276	160925186	rs983494	chr1:160703965	1.1061	NA	ENSG00000223009	386	0.074964	0.828428	0.00244538	0.0269567	0.0672063	-1	0.727979	Bnaive	eQTL	pvalue	NA	NA
chr5:176525029_176837504	RGS14	chr5	176525029	176837504	rs67111717	chr5:176790162	1.1003	KIAA1191	ENSG00000122203	228	0.0526757	0.860961	0.00110842	0.0180494	0.0672057	-1	0.27193	CD4naive	eQTL	pvalue	0.00156087	6
chr16:11193828_11521191	RMI2	chr16	11193828	11521191	rs146566517	chr16:11353879	0.469	TEKT5	ENSG00000153060	1055	2.23019e-18	0.839696	2.47443e-19	0.0930985	0.0672056	1	0.537441	TREG_MEM	eQTL	pvalue	1.10257e-14	9
chr5:118401568_118973394	TNFAIP8	chr5	118401568	118973394	rs32658	chr5:118703662	0.9376		ENSG00000249426	908	0.153643	0.70648	0.0129933	0.0596784	0.0672055	1	0.639868	TREGnaive	eQTL	pvalue	NA	NA
chr2:68537842_68865032	PLEK	chr2	68537842	68865032	rs12622670	chr2:68646536	1.1127		ENSG00000273398	702	3.75577e-05	0.879422	2.28059e-06	0.0533332	0.0672054	1	0.447293	CD4stim	eQTL	pvalue	NA	NA
chr16:11020235_11325362	CLEC16A	chr16	11020235	11325362	rs2286974	chr16:11114512	0.8477	NA	ENSG00000264305	634	1.18236e-18	0.880576	7.02056e-20	0.0522193	0.0672051	1	0.648265	TFH	eQTL	pvalue	NA	NA
chr16:29841225_30438138	TBX6	chr16	29841225	30438138	rs3809627	chr16:30103160	0.9076		ENSG00000238045	310	0.00909352	0.897358	0.000264953	0.0260787	0.0672048	-1	0.551613	NK	eQTL	pvalue	NA	NA
chr16:11020235_11325215	CLEC16A	chr16	11020235	11325215	rs6498163	chr16:11213951	0.8293	TVP23A	ENSG00000166676	632	1.18034e-18	0.879075	7.22212e-20	0.0537204	0.0672045	-1	0.496835	CD4stim	eQTL	pvalue	2.04413e-06	8
chr17:57475896_58223430	VMP1	chr17	57475896	58223430	rs2150879	chr17:57859210	1.1091	RNU2-58P	ENSG00000252212	728	1.93066e-05	0.875833	1.2567e-06	0.0569423	0.0672043	1	0.497253	TH1	eQTL	pvalue	NA	NA
chr14:103199716_103463149	TRAF3	chr14	103199716	103463149	rs12147246	chr14:103265844	0.9054	RNU6-790P	ENSG00000207208	72	0.000355391	0.926966	2.12381e-06	0.00547233	0.0672041	-1	0.236111	TH2	eQTL	pvalue	NA	NA
chr16:29841225_30438138	TBX6	chr16	29841225	30438138	rs3809627	chr16:30103160	0.9076	RNU7-61P	ENSG00000251706	311	0.00911734	0.899726	0.000240957	0.0237112	0.0672041	-1	0.675241	CD4naive	eQTL	pvalue	NA	NA
chr19:18164862_18409068	MPV17L2	chr19	18164862	18409068	rs4808760	chr19:18301979	0.8741	COPE	ENSG00000105669	481	7.13781e-08	0.895502	2.97795e-09	0.0372939	0.0672037	-1	0.343035	THSTAR	eQTL	pvalue	0.616648	3
chr1:160162872_160430469	VANGL2	chr1	160162872	160430469	rs3737798	chr1:160389984	1.0911	KCNJ10	ENSG00000177807	276	0.0421637	0.864857	0.00120132	0.0245742	0.0672035	1	0.59058	CD4stim	eQTL	pvalue	0.598389	5
chr19:16444965_16814328	EPS15L1	chr19	16444965	16814328	rs58166386	chr19:16559421	1.095		ENSG00000268056	373	0.0158034	0.886564	0.000534092	0.0298952	0.0672033	1	0.463807	M2	eQTL	pvalue	NA	NA
chr16:29841225_30438138	TBX6	chr16	29841225	30438138	rs3809627	chr16:30103160	0.9076	STX1B	ENSG00000099365	176	0.0212942	0.897398	0.000328479	0.0137758	0.0672033	-1	0.465909	TREG_MEM	eQTL	pvalue	0.944475	2
chr17:73033162_73583027	GRB2	chr17	73033162	73583027	rs9900529	chr17:73335776	1.0994	CDR2L	ENSG00000109089	946	0.0255899	0.835632	0.00212874	0.0694463	0.0672033	-1	0.410148	NK	eQTL	pvalue	0.00132718	5
chr5:118401568_118973394	TNFAIP8	chr5	118401568	118973394	rs32658	chr5:118703662	0.9376	TNFAIP8	ENSG00000145779	907	0.152325	0.700386	0.0143182	0.0657673	0.0672031	1	0.640573	THSTAR	eQTL	pvalue	0.239737	6
chr1:120135045_120341256	PHGDH	chr1	120135045	120341256	rs483180	chr1:120267505	0.8974	RNU1-75P	ENSG00000194297	310	0.000448551	0.899217	1.65521e-05	0.033115	0.0672031	1	0.567742	CD4naive	eQTL	pvalue	NA	NA
chr13:99570862_100512004	UBAC2	chr13	99570862	100512004	rs77654077	chr13:100026952	1.7768	MIR623	ENSG00000207719	1801	0.0118912	0.787041	0.00199342	0.131872	0.0672023	-1	0.492504	CD8stim	eQTL	pvalue	NA	NA
chr1:160162872_160430469	VANGL2	chr1	160162872	160430469	rs3737798	chr1:160389984	1.0911	B4GALT3	ENSG00000158850	278	0.0423889	0.869478	0.00097615	0.0199555	0.0672014	1	0.5	TH17	eQTL	pvalue	0.0208229	4
chr6:6992891_7245458	RREB1	chr6	6992891	7245458	rs12211604	chr6:7100029	0.9111	EEF1E1	ENSG00000124802	141	0.0958503	0.825346	0.00121425	0.0103885	0.067201	-1	0.51773	NK	eQTL	pvalue	0.55327	6
chr14:103199716_103463149	TRAF3	chr14	103199716	103463149	rs12147246	chr14:103265844	0.9054	WDR20	ENSG00000140153	233	0.00024892	0.914616	4.89813e-06	0.0179302	0.0672001	1	0.592275	monocytes	eQTL	pvalue	0.939273	2
chr1:2407781_2779397	PRXL2B	chr1	2407781	2779397	rs6670198	chr1:2520527	0.865		ENSG00000272106	174	1.80416e-11	0.920534	2.41721e-13	0.0122661	0.0671999	1	0.626437	TREG_MEM	eQTL	pvalue	NA	NA
chr12:123192738_124002762	PITPNM2	chr12	123192738	124002762	rs7975763	chr12:123604053	0.886		ENSG00000256249	1098	0.00032703	0.850451	3.15544e-05	0.0819909	0.0671997	-1	0.236794	CD8naive	eQTL	pvalue	NA	NA
chr14:103015542_103459588	TRAF3	chr14	103015542	103459588	rs12588969	chr14:103230758	0.9148	LINC00677	ENSG00000259717	438	0.000240995	0.885498	1.28229e-05	0.0470484	0.0671995	1	0.607306	monocytes	eQTL	pvalue	NA	NA
chr1:2407781_2779397	PRXL2B	chr1	2407781	2779397	rs6670198	chr1:2520527	0.865		ENSG00000272088	307	1.14996e-11	0.9073	3.24055e-13	0.0255001	0.0671995	1	0.423453	monocytes	eQTL	pvalue	NA	NA
chr16:11020235_11325362	CLEC16A	chr16	11020235	11325362	rs2286974	chr16:11114512	0.8477	TVP23A	ENSG00000166676	633	1.18025e-18	0.879008	7.23186e-20	0.053793	0.0671993	-1	0.49763	CD4stim	eQTL	pvalue	2.04413e-06	8
chr12:57855180_58473351	OS9	chr12	57855180	58473351	rs701006	chr12:58106836	1.1206	SLC26A10	ENSG00000135502	762	1.81335e-06	0.872353	1.2579e-07	0.0604469	0.0671984	1	0.293963	TFH	eQTL	pvalue	1.165e-09	8
chr6:127955546_128297436	PTPRK	chr6	127955546	128297436	rs802730	chr6:128280104	1.1211	EEF1DP5	ENSG00000213130	442	0.00011185	0.899875	4.08657e-06	0.0328107	0.0671983	-1	0.420814	M2	eQTL	pvalue	NA	NA
chr1:2407781_2779397	PRXL2B	chr1	2407781	2779397	rs6670198	chr1:2520527	0.865	GABRD	ENSG00000187730	307	1.1547e-11	0.911037	2.76716e-13	0.0217652	0.0671982	-1	0.648208	NK	eQTL	pvalue	0.923499	1
chr17:34665281_34997201	ZNHIT3	chr17	34665281	34997201	rs4796224	chr17:34842521	0.9181	NA	ENSG00000006074	233	0.015669	0.895622	0.000371023	0.0211401	0.0671978	1	0.88412	NK	eQTL	pvalue	NA	10
chr7:37359204_37459644	ELMO1	chr7	37359204	37459644	rs60600003	chr7:37382465	0.8747	RPS10P14	ENSG00000213744	268	0.12722	0.784071	0.0030124	0.0184986	0.0671977	-1	0.358209	TH2	eQTL	pvalue	NA	NA
chr16:29841225_30438138	TBX6	chr16	29841225	30438138	rs3809627	chr16:30103160	0.9076	SPN	ENSG00000197471	311	0.00910937	0.89894	0.000248995	0.0245044	0.0671975	1	0.376206	THSTAR	eQTL	pvalue	0.0912714	10
chr2:68537842_68865032	PLEK	chr2	68537842	68865032	rs12622670	chr2:68646536	1.1127	WDR4P2	ENSG00000229462	702	3.7222e-05	0.871561	2.61662e-06	0.0612016	0.0671973	-1	0.696581	CD8stim	eQTL	pvalue	NA	NA
chr1:92652691_93519650	EVI5	chr1	92652691	93519650	rs139504223	chr1:93152635	0.8655	SNORA66	ENSG00000207523	1125	3.10708e-10	0.836517	3.57883e-11	0.0962854	0.0671972	1	0.416	NK	eQTL	pvalue	NA	NA
chr16:11031156_11498745	RMI2	chr16	11031156	11498745	rs34947566	chr16:11412926	1.1412		ENSG00000260488	1209	1.10163e-18	0.820427	1.50983e-19	0.112376	0.067197	1	0.468983	CD8naive	eQTL	pvalue	NA	NA
chr4:87502391_88275366	AFF1	chr4	87502391	88275366	rs2705616	chr4:87862396	0.9207	AFF1	ENSG00000172493	1159	0.0550331	0.686153	0.0142325	0.177385	0.0671966	-1	0.419327	TREG_MEM	eQTL	pvalue	0.476647	2
chr16:29841225_30438138	TBX6	chr16	29841225	30438138	rs3809627	chr16:30103160	0.9076		ENSG00000257506	311	0.00912208	0.900194	0.000236291	0.0232508	0.0671966	1	0.694534	TREGnaive	eQTL	pvalue	NA	NA
chr19:45110119_45187302	PVR	chr19	45110119	45187302	rs7260482	chr19:45143942	0.9152	RN7SL368P	ENSG00000239948	109	0.185759	0.738127	0.00180675	0.00711208	0.0671958	1	0.669725	monocytes	eQTL	pvalue	NA	NA
chr1:2407781_2779397	PRXL2B	chr1	2407781	2779397	rs6670198	chr1:2520527	0.865	PRDM16	ENSG00000142611	308	1.15389e-11	0.910397	2.84865e-13	0.0224082	0.0671952	-1	0.714286	TREGnaive	eQTL	pvalue	0.999843	1
chr2:112423188_113109590	MERTK	chr2	112423188	113109590	rs57116599	chr2:112770799	0.8869	ZC3H6	ENSG00000188177	1014	0.00026884	0.82982	3.32886e-05	0.102684	0.0671946	1	0.707101	THSTAR	eQTL	pvalue	0.938246	2
chr11:14076321_14885062	RRAS2	chr11	14076321	14885062	rs61884005	chr11:14402930	1.1436		ENSG00000200685	808	0.424259	0.370179	0.0739291	0.0644381	0.0671946	1	0.47896	NK	eQTL	pvalue	NA	NA
chr17:43279320_43781083	MAP3K14	chr17	43279320	43781083	rs7222450	chr17:43407670	1.1034		ENSG00000200888	770	0.00774885	0.865644	0.000527715	0.0588851	0.0671945	1	0.815584	TREGnaive	eQTL	pvalue	NA	NA
chr16:79108045_79129738	WWOX	chr16	79108045	79129738	rs12925972	chr16:79111297	1.0992	MAF	ENSG00000178573	27	0.0514508	0.879131	0.000126686	0.00209747	0.0671942	-1	0.185185	TH2	eQTL	pvalue	0.429001	3
chr12:9445978_9939813	CLECL1	chr12	9445978	9939813	rs7977720	chr12:9866349	0.903	NA	ENSG00000238831	818	4.49055e-05	0.870285	3.22698e-06	0.0624728	0.0671937	-1	0.542787	THSTAR	eQTL	pvalue	NA	NA
chr16:29841225_30438138	TBX6	chr16	29841225	30438138	rs3809627	chr16:30103160	0.9076	LAT	ENSG00000213658	101	0.0161324	0.909452	0.00012705	0.00709515	0.0671936	-1	0.0792079	TREG_MEM	eQTL	pvalue	0.0974333	4
chr3:121334409_121729409	IQCB1	chr3	121334409	121729409	rs2331964	chr3:121542898	1.1042	STXBP5L	ENSG00000145087	644	8.18128e-05	0.882255	4.68595e-06	0.0504653	0.0671934	-1	0.545031	CD8naive	eQTL	pvalue	0.999948	1
chr7:50247159_50346134	IKZF1	chr7	50247159	50346134	rs116877451	chr7:50328339	1.5893	DDC	ENSG00000132437	100	0.101863	0.822028	0.00099037	0.00792501	0.0671934	1	0.45	CD8stim	eQTL	pvalue	4.60661e-05	6
chr20:52714307_52811728	CYP24A1	chr20	52714307	52811728	rs2585447	chr20:52744437	0.9327		ENSG00000236352	267	6.31166e-05	0.91183	1.45222e-06	0.0209126	0.0671933	1	0.490637	CD4stim	eQTL	pvalue	NA	NA
chr22:50935082_51045816	ODF3B	chr22	50935082	51045816	rs140522	chr22:50971266	0.8953		ENSG00000225929	239	0.000155045	0.910157	3.84269e-06	0.0224905	0.0671933	1	0.456067	CD8stim	eQTL	pvalue	NA	NA
chr17:45312813_45874509	NPEPPS	chr17	45312813	45874509	rs11079784	chr17:45702280	1.1131	HOXB-AS1	ENSG00000230148	387	1.84237e-06	0.9031	6.07369e-08	0.029705	0.067193	-1	0.465116	NK	eQTL	pvalue	NA	NA
chr1:101212872_101621089	EXTL2	chr1	101212872	101621089	rs74449127	chr1:101290432	1.2177	CDC14A	ENSG00000079335	590	6.57079e-10	0.887933	3.32569e-11	0.044874	0.0671928	-1	0.30339	TH2	eQTL	pvalue	0.0156185	5
chr5:176525029_176837504	RGS14	chr5	176525029	176837504	rs67111717	chr5:176790162	1.1003	EIF4E1B	ENSG00000175766	262	0.0394433	0.873606	0.000856443	0.0189017	0.0671928	1	0.255725	CD4stim	eQTL	pvalue	0.111054	8
chr5:35728440_36153781	IL7R	chr5	35728440	36153781	rs10063294	chr5:35877505	0.9057		ENSG00000250155	786	7.54953e-05	0.863823	6.02778e-06	0.0689032	0.0671926	1	0.519084	monocytes	eQTL	pvalue	NA	NA
chr3:121334409_121729409	IQCB1	chr3	121334409	121729409	rs2331964	chr3:121542898	1.1042	SLC49A4	ENSG00000138463	515	0.000133766	0.893153	5.92815e-06	0.039515	0.0671924	1	0.605825	TH17	eQTL	pvalue	NA	7
chr17:40264534_40782389	STAT3	chr17	40264534	40782389	rs1026916	chr17:40529835	0.8784	KCNH4	ENSG00000089558	494	7.75141e-09	0.884488	4.24053e-10	0.0483201	0.067192	1	0.506073	TFH	eQTL	pvalue	0.999979	1
chr5:118401568_118973394	TNFAIP8	chr5	118401568	118973394	rs32658	chr5:118703662	0.9376	LINC02216	ENSG00000249551	724	0.156767	0.71991	0.0100493	0.0460812	0.0671917	1	0.444751	CD8naive	eQTL	pvalue	NA	NA
chr5:35728440_36153781	IL7R	chr5	35728440	36153781	rs10063294	chr5:35877505	0.9057	RANBP3L	ENSG00000164188	785	7.57985e-05	0.867292	5.72466e-06	0.0654348	0.0671915	-1	0.436943	CD8naive	eQTL	pvalue	1.13183e-10	7
chr12:57855180_58473351	OS9	chr12	57855180	58473351	rs701006	chr12:58106836	1.1206	SDR9C7	ENSG00000170426	422	1.86063e-06	0.895098	7.85236e-08	0.0377084	0.0671915	-1	0.232227	TH17	eQTL	pvalue	0.0135288	5
chr5:35728440_36153781	IL7R	chr5	35728440	36153781	rs10063294	chr5:35877505	0.9057	TTC23L	ENSG00000205838	176	0.00706528	0.910128	0.000120807	0.0154948	0.0671914	-1	0.494318	TREGnaive	eQTL	pvalue	2.21738e-09	7
chr1:2407781_2779397	PRXL2B	chr1	2407781	2779397	rs6670198	chr1:2520527	0.865	TNFRSF14	ENSG00000157873	310	1.15382e-11	0.91034	2.8564e-13	0.0224693	0.0671911	-1	0.322581	CD4naive	eQTL	pvalue	0.819999	3
chr12:9445978_9939813	CLECL1	chr12	9445978	9939813	rs7977720	chr12:9866349	0.903	KLRC4-KLRK1	ENSG00000255819	640	4.54641e-05	0.881101	2.66909e-06	0.0516603	0.0671909	1	0.548438	Bnaive	eQTL	pvalue	NA	NA
chr19:10744807_11274530	SMARCA4	chr19	10744807	11274530	rs12609500	chr19:11173928	1.0997	DOCK6	ENSG00000130158	782	0.0238262	0.850393	0.00159867	0.0569918	0.0671905	1	0.470588	TH17	eQTL	pvalue	2.8309e-19	4
chr7:149128286_149433143	ZNF746	chr7	149128286	149433143	rs354033	chr7:149289464	1.114	KRBA1	ENSG00000133619	455	0.000710282	0.888056	3.52524e-05	0.0440084	0.0671902	-1	0.43956	NK	eQTL	pvalue	1.47476e-12	7
chr17:40264534_40782389	STAT3	chr17	40264534	40782389	rs1026916	chr17:40529835	0.8784	AOC4P	ENSG00000260105	494	7.7968e-09	0.889748	3.77934e-10	0.0430616	0.06719	1	0.953441	TH1	eQTL	pvalue	NA	NA
chr19:18164862_18409068	MPV17L2	chr19	18164862	18409068	rs4808760	chr19:18301979	0.8741		ENSG00000269736	476	7.14551e-08	0.896469	2.90202e-09	0.0363413	0.0671894	-1	0.27521	M2	eQTL	pvalue	NA	NA
chr19:47540310_47753426	SAE1	chr19	47540310	47753426	rs11083862	chr19:47638539	1.106	ARHGAP35	ENSG00000160007	93	0.0014617	0.924342	1.11684e-05	0.00699545	0.0671894	-1	0.0752688	TH17	eQTL	pvalue	0.99999	1
chr5:35728440_36153781	IL7R	chr5	35728440	36153781	rs10063294	chr5:35877505	0.9057	AGXT2	ENSG00000113492	658	7.68783e-05	0.879646	4.64515e-06	0.0530829	0.0671894	-1	0.527356	TH17	eQTL	pvalue	4.66555e-15	9
chr3:27682041_27839134	EOMES	chr3	27682041	27839134	rs13327021	chr3:27783015	0.8912	RNU6-342P	ENSG00000207251	263	1.46016e-05	0.904687	4.54756e-07	0.0281086	0.0671892	1	0.403042	TH17	eQTL	pvalue	NA	NA
chr19:16444965_16814328	EPS15L1	chr19	16444965	16814328	rs58166386	chr19:16559421	1.095	CHERP	ENSG00000085872	401	0.015755	0.8839	0.000581816	0.0325744	0.0671888	-1	0.481297	TREG_MEM	eQTL	pvalue	0.999988	1
chr17:57475896_58223430	VMP1	chr17	57475896	58223430	rs2150879	chr17:57859210	1.1091		ENSG00000267678	559	2.01628e-05	0.886235	1.06071e-06	0.0465551	0.0671886	-1	0.479428	TREG_MEM	eQTL	pvalue	NA	NA
chr17:34665281_34997201	ZNHIT3	chr17	34665281	34997201	rs4796224	chr17:34842521	0.9181	NA	ENSG00000267306	232	0.0156846	0.896515	0.000355567	0.0202567	0.0671885	-1	0.637931	Bnaive	eQTL	pvalue	NA	NA
chr17:40264534_40782389	STAT3	chr17	40264534	40782389	rs1026916	chr17:40529835	0.8784	AOC3	ENSG00000131471	494	7.84072e-09	0.894678	3.34781e-10	0.0381335	0.0671884	-1	0.374494	TH2	eQTL	pvalue	6.46996e-09	6
chr15:90831146_91201561	ZNF774	chr15	90831146	91201561	rs6496663	chr15:90887584	0.9043	NA	ENSG00000242620	929	0.00651687	0.856069	0.000531071	0.0696953	0.0671882	1	0.613563	TFH	eQTL	pvalue	NA	NA
chr11:60760530_60835043	CD6	chr11	60760530	60835043	rs4939490	chr11:60793651	1.1464		ENSG00000256196	168	1.58294e-09	0.914017	3.26676e-11	0.0187956	0.0671875	1	0.779762	Bnaive	eQTL	pvalue	NA	NA
chr2:112423188_113109590	MERTK	chr2	112423188	113109590	rs57116599	chr2:112770799	0.8869		ENSG00000227842	986	0.000278861	0.860752	2.32697e-05	0.0717588	0.0671871	1	0.46856	Bnaive	eQTL	pvalue	NA	NA
chr7:3099256_3199823	CARD11	chr7	3099256	3199823	rs10951042	chr7:3139417	1.0817		ENSG00000224593	238	0.182204	0.729625	0.00420654	0.0167776	0.0671871	-1	0.420168	CD4stim	eQTL	pvalue	NA	NA
chr17:45312813_45874509	NPEPPS	chr17	45312813	45874509	rs11079784	chr17:45702280	1.1131	GOSR2-DT	ENSG00000261886	1146	1.44929e-06	0.848365	1.44378e-07	0.0844469	0.0671864	-1	0.524433	TH2	eQTL	pvalue	NA	NA
chr7:149128286_149433143	ZNF746	chr7	149128286	149433143	rs354033	chr7:149289464	1.114	GIMAP4	ENSG00000133574	349	0.000989616	0.893446	4.25364e-05	0.0383356	0.0671861	-1	0.426934	TREG_MEM	eQTL	pvalue	7.68888e-05	10
chr1:160162872_160430469	VANGL2	chr1	160162872	160430469	rs3737798	chr1:160389984	1.0911	TSTD1	ENSG00000215845	276	0.0424022	0.869749	0.000963665	0.0196994	0.0671858	1	0.717391	CD4stim	eQTL	pvalue	NA	6
chr6:135188731_135538639	MYB	chr6	135188731	135538639	rs2327586	chr6:135495226	1.1113		ENSG00000232876	482	0.000639947	0.870003	4.57467e-05	0.0621251	0.0671858	1	0.387967	TH1	eQTL	pvalue	NA	NA
chr1:120135045_120341256	PHGDH	chr1	120135045	120341256	rs483180	chr1:120267505	0.8974	NA	ENSG00000261662	312	0.000451858	0.905846	1.32539e-05	0.0265032	0.0671857	-1	0.291667	M2	eQTL	pvalue	NA	NA
chr5:35728440_36153781	IL7R	chr5	35728440	36153781	rs10063294	chr5:35877505	0.9057	NIPBL	ENSG00000164190	513	0.00015691	0.88063	9.28048e-06	0.0520179	0.0671857	1	0.738791	monocytes	eQTL	pvalue	1	1
chr17:57475896_58223430	VMP1	chr17	57475896	58223430	rs2150879	chr17:57859210	1.1091	SNRPGP17	ENSG00000271063	738	1.98718e-05	0.873449	1.35166e-06	0.0593441	0.0671855	-1	0.192412	Bnaive	eQTL	pvalue	NA	NA
chr1:2407781_2779397	PRXL2B	chr1	2407781	2779397	rs6670198	chr1:2520527	0.865	CDK11A	ENSG00000008128	219	1.48331e-11	0.917844	2.43022e-13	0.0149706	0.0671855	-1	0.392694	CD8naive	eQTL	pvalue	5.23535e-05	8
chr19:10258259_10897760	TYK2	chr19	10258259	10897760	rs34536443	chr19:10463118	1.3037	YIPF2	ENSG00000130733	881	0.000100894	0.857812	8.81661e-06	0.0748929	0.0671853	-1	0.374574	NK	eQTL	pvalue	0.00109917	8
chr1:160698276_160925186	SLAMF7	chr1	160698276	160925186	rs983494	chr1:160703965	1.1061	NR1I3	ENSG00000143257	387	0.0749449	0.828221	0.00246583	0.0271829	0.0671853	1	0.832041	CD4naive	eQTL	pvalue	0.00035522	7
chr1:120135045_120341256	PHGDH	chr1	120135045	120341256	rs483180	chr1:120267505	0.8974		ENSG00000272583	140	0.000645853	0.920065	8.53784e-06	0.0120956	0.067185	-1	0.464286	CD8naive	eQTL	pvalue	NA	NA
chr19:18164862_18409068	MPV17L2	chr19	18164862	18409068	rs4808760	chr19:18301979	0.8741	MPV17L2	ENSG00000254858	481	7.15193e-08	0.897274	2.83824e-09	0.0355411	0.0671847	-1	0.303534	THSTAR	eQTL	pvalue	1.67296e-07	9
chr11:118000454_118904452	PHLDB1	chr11	118000454	118904452	rs34026809	chr11:118480695	0.8643	RPS25	ENSG00000118181	1377	0.000116386	0.826495	1.49628e-05	0.106189	0.0671846	1	0.444444	TFH	eQTL	pvalue	0.809687	3
chr19:47540310_47753426	SAE1	chr19	47540310	47753426	rs11083862	chr19:47638539	1.106	RN7SL364P	ENSG00000243560	92	0.00146071	0.923716	1.2167e-05	0.00762691	0.0671845	1	0.478261	monocytes	eQTL	pvalue	NA	NA
chr15:90831146_91201561	ZNF774	chr15	90831146	91201561	rs6496663	chr15:90887584	0.9043	HSPE1P3	ENSG00000259746	929	0.00648308	0.851629	0.000564896	0.0741386	0.0671842	1	0.679225	CD8stim	eQTL	pvalue	NA	NA
chr17:73033162_73583027	GRB2	chr17	73033162	73583027	rs9900529	chr17:73335776	1.0994	ACOX1	ENSG00000161533	969	0.0252854	0.825712	0.00243305	0.0793858	0.067184	-1	0.571723	TREG_MEM	eQTL	pvalue	0.0944353	3
chr1:160162872_160430469	VANGL2	chr1	160162872	160430469	rs3737798	chr1:160389984	1.0911	TSTD1	ENSG00000215845	278	0.0423494	0.868668	0.00101646	0.0207823	0.067184	1	0.503597	TH2	eQTL	pvalue	NA	6
chr22:50935082_51045816	ODF3B	chr22	50935082	51045816	rs140522	chr22:50971266	0.8953		ENSG00000273253	239	0.000155379	0.912121	3.5097e-06	0.0205358	0.0671839	-1	0.267782	CD8stim	eQTL	pvalue	NA	NA
chr4:106008586_106479425	PPA2	chr4	106008586	106479425	rs2726479	chr4:106255589	0.9238	RN7SL89P	ENSG00000243383	1012	0.0411502	0.816143	0.00362835	0.0718949	0.0671837	-1	0.444664	TREG_MEM	eQTL	pvalue	NA	NA
chr1:2407781_2779397	PRXL2B	chr1	2407781	2779397	rs6670198	chr1:2520527	0.865	HES5	ENSG00000197921	307	1.15335e-11	0.909974	2.90364e-13	0.022842	0.0671835	-1	0.65798	monocytes	eQTL	pvalue	0.532717	8
chr3:100568229_101346033	IMPG2	chr3	100568229	101346033	rs111430408	chr3:100848597	1.1813	LNP1	ENSG00000206535	1228	0.138895	0.689733	0.0174754	0.0867129	0.0671834	1	0.658795	CD4stim	eQTL	pvalue	0.00188518	9
chr3:27682041_27839134	EOMES	chr3	27682041	27839134	rs13327021	chr3:27783015	0.8912	LINC01981	ENSG00000229243	263	1.46704e-05	0.908949	3.8606e-07	0.0238523	0.0671833	-1	0.536122	TREG_MEM	eQTL	pvalue	NA	NA
chr19:16444965_16814328	EPS15L1	chr19	16444965	16814328	rs58166386	chr19:16559421	1.095	CALR3	ENSG00000269058	401	0.0157766	0.885114	0.000560272	0.0313657	0.0671829	1	0.588529	TFH	eQTL	pvalue	8.79344e-08	7
chr16:29841225_30438138	TBX6	chr16	29841225	30438138	rs3809627	chr16:30103160	0.9076		ENSG00000235560	311	0.0091265	0.900631	0.000232008	0.0228281	0.0671828	1	0.501608	TREGnaive	eQTL	pvalue	NA	NA
chr1:92929865_93512762	DIPK1A	chr1	92929865	93512762	rs1415069	chr1:93426869	0.9313		ENSG00000207022	901	3.22849e-10	0.869541	2.35184e-11	0.063276	0.0671827	-1	0.283019	TH2	eQTL	pvalue	NA	NA
chr10:5989954_6190329	IL2RA	chr10	5989954	6190329	rs12722559	chr10:6070273	1.2494	SDCBPP1	ENSG00000226705	502	1.27127e-20	0.889029	6.27127e-22	0.0437892	0.0671817	-1	0.426295	THSTAR	eQTL	pvalue	NA	NA
chr19:10258259_10897760	TYK2	chr19	10258259	10897760	rs34536443	chr19:10463118	1.3037	NA	ENSG00000238349	519	0.000109648	0.891172	5.11823e-06	0.0415315	0.0671816	1	0.55106	monocytes	eQTL	pvalue	NA	NA
chr9:100551768_100895720	TRIM14	chr9	100551768	100895720	rs7855251	chr9:100868189	1.1164		ENSG00000203279	441	0.0342619	0.864611	0.00129644	0.0326488	0.0671816	1	0.727891	monocytes	eQTL	pvalue	NA	NA
chr14:103199716_103463149	TRAF3	chr14	103199716	103463149	rs12147246	chr14:103265844	0.9054	DYNC1H1	ENSG00000197102	207	0.000249583	0.917054	4.23983e-06	0.0155114	0.0671813	1	0.608696	CD8naive	eQTL	pvalue	1	1
chr8:128763162_128873806	MYC	chr8	128763162	128873806	rs6990534	chr8:128814091	0.8984	MIR1205	ENSG00000221771	101	0.00255655	0.922671	2.11619e-05	0.00757024	0.067181	1	0.60396	THSTAR	eQTL	pvalue	NA	NA
chr12:123192738_124002762	PITPNM2	chr12	123192738	124002762	rs7975763	chr12:123604053	0.886	MIR4304	ENSG00000265526	1098	0.000323258	0.840641	3.53338e-05	0.0918194	0.0671806	-1	0.643898	CD8stim	eQTL	pvalue	NA	NA
chr17:40264534_40782389	STAT3	chr17	40264534	40782389	rs1026916	chr17:40529835	0.8784	RAMP2-AS1	ENSG00000197291	494	7.79872e-09	0.889886	3.76845e-10	0.0429333	0.0671804	-1	0.228745	CD4naive	eQTL	pvalue	NA	NA
chr12:123192738_124002762	PITPNM2	chr12	123192738	124002762	rs7975763	chr12:123604053	0.886	TCTN2	ENSG00000168778	1092	0.000325487	0.846437	3.31054e-05	0.0860243	0.0671804	-1	0.485348	monocytes	eQTL	pvalue	1.97172e-05	6
chr19:10258259_10897760	TYK2	chr19	10258259	10897760	rs34536443	chr19:10463118	1.3037	PLPPR2	ENSG00000105520	639	0.000103747	0.881871	5.98873e-06	0.0508385	0.0671804	-1	0.395931	CD4stim	eQTL	pvalue	NA	1
chr19:10258259_10897760	TYK2	chr19	10258259	10897760	rs34536443	chr19:10463118	1.3037	SNORD105	ENSG00000209645	872	0.000101649	0.864237	8.06145e-06	0.0684725	0.0671803	1	0.379587	CD4stim	eQTL	pvalue	NA	NA
chr12:57855180_58473351	OS9	chr12	57855180	58473351	rs701006	chr12:58106836	1.1206	NAB2	ENSG00000166886	755	1.75527e-06	0.844412	1.83909e-07	0.0884062	0.0671801	-1	0.839735	NK	eQTL	pvalue	0.987535	3
chr1:160162872_160430469	VANGL2	chr1	160162872	160430469	rs3737798	chr1:160389984	1.0911	CD244	ENSG00000122223	275	0.0423804	0.869426	0.000979836	0.020034	0.0671799	1	0.352727	TH1	eQTL	pvalue	0.00174717	3
chr13:99570862_100512004	UBAC2	chr13	99570862	100512004	rs77654077	chr13:100026952	1.7768	GPR183	ENSG00000169508	1797	0.0113497	0.751199	0.0025353	0.167736	0.0671798	1	0.529772	THSTAR	eQTL	pvalue	0.0255456	6
chr12:9445978_9939813	CLECL1	chr12	9445978	9939813	rs7977720	chr12:9866349	0.903		ENSG00000249790	826	4.46924e-05	0.866155	3.4408e-06	0.0666169	0.0671796	-1	0.634383	Bnaive	eQTL	pvalue	NA	NA
chr7:37359204_37459644	ELMO1	chr7	37359204	37459644	rs60600003	chr7:37382465	0.8747	TRGV8	ENSG00000211696	236	0.129539	0.784949	0.00260645	0.0157268	0.0671795	1	0.521186	M2	eQTL	pvalue	NA	NA
chr19:10258259_10897760	TYK2	chr19	10258259	10897760	rs34536443	chr19:10463118	1.3037	ZGLP1	ENSG00000220201	883	0.000101125	0.85978	8.58581e-06	0.0729307	0.0671794	1	0.471121	TREG_MEM	eQTL	pvalue	0.437505	4
chr19:16444965_16814328	EPS15L1	chr19	16444965	16814328	rs58166386	chr19:16559421	1.095	RN7SL823P	ENSG00000263595	398	0.015736	0.882834	0.000600988	0.0336499	0.0671792	-1	0.474874	THSTAR	eQTL	pvalue	NA	NA
chr3:101645933_101805935	ZPLD1	chr3	101645933	101805935	rs4325907	chr3:101749022	0.9055	NFKBIZ	ENSG00000144802	355	0.000344344	0.906397	9.92936e-06	0.0260693	0.067179	-1	0.447887	CD4naive	eQTL	pvalue	0.999617	1
chr22:22017142_22349088	MAPK1	chr22	22017142	22349088	rs9610458	chr22:22205353	1.121	YPEL1	ENSG00000100027	648	8.90887e-07	0.878142	5.55402e-08	0.0546784	0.0671789	-1	0.5	monocytes	eQTL	pvalue	0.224431	4
chr12:123192738_124002762	PITPNM2	chr12	123192738	124002762	rs7975763	chr12:123604053	0.886	RSRC2	ENSG00000111011	1098	0.000325699	0.846988	3.2894e-05	0.0854746	0.0671787	-1	0.45173	THSTAR	eQTL	pvalue	0.992877	1
chr17:45312813_45874509	NPEPPS	chr17	45312813	45874509	rs11079784	chr17:45702280	1.1131	NSFP1	ENSG00000260075	383	0.000256173	0.90105	8.97653e-06	0.0315064	0.0671787	1	0.355091	NK	eQTL	pvalue	NA	NA
chr22:50935082_51045816	ODF3B	chr22	50935082	51045816	rs140522	chr22:50971266	0.8953	NA	ENSG00000226738	229	0.000155645	0.913681	3.24492e-06	0.0189814	0.0671783	1	0.49345	NK	eQTL	pvalue	NA	NA
chr22:50935082_51045816	ODF3B	chr22	50935082	51045816	rs140522	chr22:50971266	0.8953		ENSG00000236867	226	0.000155497	0.912812	3.39309e-06	0.0198512	0.0671777	-1	0.451327	Bnaive	eQTL	pvalue	NA	NA
chr10:6038478_6185310	IL2RA	chr10	6038478	6185310	rs11256593	chr10:6117322	1.2048	FBH1	ENSG00000134452	410	1.28243e-20	0.896833	5.156e-22	0.0359898	0.0671776	1	0.607317	THSTAR	eQTL	pvalue	NA	3
chr10:94171083_94501355	HHEX	chr10	94171083	94501355	rs1112718	chr10:94479107	1.1114	CPEB3	ENSG00000107864	502	9.90599e-05	0.892926	4.42213e-06	0.0397939	0.0671771	-1	0.464143	TH2	eQTL	pvalue	0.994664	1
chr22:50935082_51045816	ODF3B	chr22	50935082	51045816	rs140522	chr22:50971266	0.8953	NA	ENSG00000226738	236	0.000154857	0.909054	4.03345e-06	0.0236104	0.0671771	-1	0.605932	TH2	eQTL	pvalue	NA	NA
chr1:2407781_2779397	PRXL2B	chr1	2407781	2779397	rs6670198	chr1:2520527	0.865	SLC35E2B	ENSG00000189339	214	1.48373e-11	0.918104	2.3897e-13	0.0147198	0.0671764	1	0.401869	THSTAR	eQTL	pvalue	0.621002	6
chr7:149128286_149433143	ZNF746	chr7	149128286	149433143	rs354033	chr7:149289464	1.114	RARRES2	ENSG00000106538	460	0.000715129	0.894115	3.0417e-05	0.0379628	0.0671763	1	0.404348	CD4stim	eQTL	pvalue	0.00295445	9
chr5:118401568_118973394	TNFAIP8	chr5	118401568	118973394	rs32658	chr5:118703662	0.9376	MIR5706	ENSG00000264536	908	0.154519	0.710509	0.0121223	0.0556735	0.0671763	-1	0.442731	TH17	eQTL	pvalue	NA	NA
chr2:68537842_68865032	PLEK	chr2	68537842	68865032	rs12622670	chr2:68646536	1.1127	CNRIP1	ENSG00000119865	702	3.70869e-05	0.868398	2.7526e-06	0.0643857	0.0671762	-1	0.472934	TREG_MEM	eQTL	pvalue	0.29956	6
chr14:103015542_103459588	TRAF3	chr14	103015542	103459588	rs12588969	chr14:103230758	0.9148		ENSG00000270591	206	0.00024919	0.915608	4.63471e-06	0.0169623	0.067176	-1	0.330097	Bnaive	eQTL	pvalue	NA	NA
chr17:40264534_40782389	STAT3	chr17	40264534	40782389	rs1026916	chr17:40529835	0.8784	RAB5C-AS1	ENSG00000267658	494	7.84447e-09	0.895106	3.31143e-10	0.0377185	0.0671753	1	0.259109	CD8stim	eQTL	pvalue	NA	NA
chr17:73033162_73583027	GRB2	chr17	73033162	73583027	rs9900529	chr17:73335776	1.0994		ENSG00000263786	938	0.0255996	0.835927	0.00212058	0.0691782	0.0671748	1	0.401919	monocytes	eQTL	pvalue	NA	NA
chr6:127955546_128297436	PTPRK	chr6	127955546	128297436	rs802730	chr6:128280104	1.1211	RNA5SP217	ENSG00000251768	477	0.000110811	0.891516	5.12849e-06	0.0411933	0.0671746	1	0.687631	TH2	eQTL	pvalue	NA	NA
chr5:35728440_36153781	IL7R	chr5	35728440	36153781	rs10063294	chr5:35877505	0.9057	NADK2-AS1	ENSG00000245711	786	7.61422e-05	0.871225	5.38246e-06	0.0615194	0.0671744	-1	0.403308	Bnaive	eQTL	pvalue	NA	NA
chr17:57475896_58223430	VMP1	chr17	57475896	58223430	rs2150879	chr17:57859210	1.1091	VMP1	ENSG00000062716	738	1.97079e-05	0.866246	1.5158e-06	0.0665584	0.0671744	-1	0.565041	Bnaive	eQTL	pvalue	0.930656	2
chr6:135591392_136145479	AHI1	chr6	135591392	136145479	rs4896153	chr6:135833463	0.8708		ENSG00000232310	397	3.62248e-08	0.893192	1.61012e-09	0.0396335	0.0671742	-1	0.471033	NK	eQTL	pvalue	NA	NA
chr10:6038478_6185310	IL2RA	chr10	6038478	6185310	rs11256593	chr10:6117322	1.2048	NA	ENSG00000251909	410	1.28576e-20	0.899156	4.82428e-22	0.03367	0.0671742	1	0.37561	TFH	eQTL	pvalue	NA	NA
chr10:6038478_6185310	IL2RA	chr10	6038478	6185310	rs11256593	chr10:6117322	1.2048	RN7SL445P	ENSG00000240577	410	1.28576e-20	0.899156	4.82428e-22	0.03367	0.0671742	1	0.37561	TFH	eQTL	pvalue	NA	NA
chr11:65354926_66061233	TSGA10IP	chr11	65354926	66061233	rs531612	chr11:65705432	0.9155	FIBP	ENSG00000172500	949	0.00335273	0.857211	0.000281793	0.0719802	0.0671741	-1	0.513172	CD8stim	eQTL	pvalue	0.0147228	6
chr1:200671993_201056749	INAVA	chr1	200671993	201056749	rs59655222	chr1:200875897	1.1311	NA	ENSG00000269690	760	2.82816e-06	0.868539	2.09542e-07	0.0642841	0.0671741	-1	0.480263	TH1	eQTL	pvalue	NA	NA
chr17:43279320_43781083	MAP3K14	chr17	43279320	43781083	rs7222450	chr17:43407670	1.1034		ENSG00000267788	764	0.00772718	0.863226	0.000549542	0.0613238	0.0671739	1	0.278796	monocytes	eQTL	pvalue	NA	NA
chr11:65354926_66061233	TSGA10IP	chr11	65354926	66061233	rs531612	chr11:65705432	0.9155	RASGRP2	ENSG00000068831	243	0.120506	0.793411	0.00250217	0.0164071	0.0671736	1	0.670782	THSTAR	eQTL	pvalue	0.99528	3
chr14:103199716_103463149	TRAF3	chr14	103199716	103463149	rs12147246	chr14:103265844	0.9054		ENSG00000271780	197	0.000249696	0.917466	4.12975e-06	0.0151069	0.0671731	-1	0.456853	CD8naive	eQTL	pvalue	NA	NA
chr1:200671993_201056749	INAVA	chr1	200671993	201056749	rs59655222	chr1:200875897	1.1311	RPL34P6	ENSG00000231333	770	2.84238e-06	0.872906	1.95327e-07	0.0599183	0.0671731	1	0.614286	TH2	eQTL	pvalue	NA	NA
chr19:10258259_10897760	TYK2	chr19	10258259	10897760	rs34536443	chr19:10463118	1.3037	TYK2	ENSG00000105397	881	0.000100958	0.858358	8.75391e-06	0.0743599	0.0671729	-1	0.351873	NK	eQTL	pvalue	0.00431448	3
chr17:40264534_40782389	STAT3	chr17	40264534	40782389	rs1026916	chr17:40529835	0.8784	AARSD1	ENSG00000266967	494	7.84458e-09	0.895119	3.31052e-10	0.0377081	0.0671726	-1	0.487854	TREGnaive	eQTL	pvalue	2.4391e-07	7
chr5:6633447_6821401	TENT4A	chr5	6633447	6821401	rs34681760	chr5:6712834	1.0835	LINC01018	ENSG00000250056	332	0.250087	0.644933	0.010583	0.0272246	0.0671723	-1	0.35241	monocytes	eQTL	pvalue	NA	NA
chr7:2392233_2478020	CHST12	chr7	2392233	2478020	rs55858457	chr7:2443302	0.8931	SDK1	ENSG00000146555	136	0.00364055	0.918854	4.10431e-05	0.0102919	0.0671723	1	0.242647	TH2	eQTL	pvalue	0.005016	2
chr5:133827615_134321836	JADE2	chr5	133827615	134321836	rs2084007	chr5:133891282	1.0826	TIFAB	ENSG00000255833	293	0.119084	0.790568	0.00304282	0.0201333	0.0671721	1	0.532423	TH2	eQTL	pvalue	1.15428e-06	10
chr16:79635140_79656999	MAF	chr16	79635140	79656999	rs6564681	chr16:79652720	0.9099	LINC01229	ENSG00000260876	37	0.052348	0.877498	0.000171653	0.00281021	0.0671718	-1	0.297297	THSTAR	eQTL	pvalue	NA	NA
chr14:69165341_69314956	ZFP36L1	chr14	69165341	69314956	rs12434551	chr14:69253364	1.1095	ACTN1	ENSG00000072110	355	8.24122e-05	0.896464	3.34131e-06	0.036279	0.0671715	-1	0.588732	TH17	eQTL	pvalue	0.999931	1
chr7:37359204_37459644	ELMO1	chr7	37359204	37459644	rs60600003	chr7:37382465	0.8747	NA	ENSG00000221561	268	0.12698	0.782591	0.00325639	0.0200023	0.0671711	-1	0.451493	CD8naive	eQTL	pvalue	NA	NA
chr3:27682041_27839134	EOMES	chr3	27682041	27839134	rs13327021	chr3:27783015	0.8912	FAM96AP1	ENSG00000234048	263	1.46612e-05	0.908381	3.95437e-07	0.0244333	0.0671709	-1	0.429658	CD8stim	eQTL	pvalue	NA	NA
chr7:2392233_2478020	CHST12	chr7	2392233	2478020	rs55858457	chr7:2443302	0.8931	INTS1	ENSG00000164880	136	0.00363682	0.917912	4.4782e-05	0.0112355	0.0671709	-1	0.404412	M2	eQTL	pvalue	0.224121	3
chr11:65354926_66061233	TSGA10IP	chr11	65354926	66061233	rs531612	chr11:65705432	0.9155	DRAP1	ENSG00000175550	949	0.00335878	0.855208	0.000290783	0.0739716	0.0671708	-1	0.291886	CD4stim	eQTL	pvalue	0.215306	5
chr11:46876450_47860184	MYBPC3	chr11	46876450	47860184	rs2269434	chr11:47360412	0.9175	CREB3L1	ENSG00000157613	453	0.0546689	0.841118	0.00226483	0.0347787	0.06717	1	0.337748	TREG_MEM	eQTL	pvalue	0.399379	2
chr11:118000454_118904452	PHLDB1	chr11	118000454	118904452	rs34026809	chr11:118480695	0.8643	RN7SL688P	ENSG00000239726	1376	0.000116659	0.828568	1.46706e-05	0.10413	0.06717	1	0.684593	TH1	eQTL	pvalue	NA	NA
chr16:29841225_30438138	TBX6	chr16	29841225	30438138	rs3809627	chr16:30103160	0.9076		ENSG00000260953	277	0.00909928	0.897941	0.000259398	0.0255309	0.0671699	1	0.602888	CD8stim	eQTL	pvalue	NA	NA
chr16:29841225_30438138	TBX6	chr16	29841225	30438138	rs3809627	chr16:30103160	0.9076	KCTD13	ENSG00000174943	312	0.00906547	0.901245	0.000224941	0.0222954	0.0671697	-1	0.483974	TH1	eQTL	pvalue	0.791961	6
chr5:35728440_36153781	IL7R	chr5	35728440	36153781	rs10063294	chr5:35877505	0.9057		ENSG00000250155	780	7.55369e-05	0.864299	5.98817e-06	0.0684499	0.0671696	1	0.657692	TH1	eQTL	pvalue	NA	NA
chr10:5989954_6190329	IL2RA	chr10	5989954	6190329	rs12722559	chr10:6070273	1.2494	LINC02648	ENSG00000225948	502	1.27243e-20	0.889839	6.15729e-22	0.0429921	0.0671694	-1	0.64741	TH17	eQTL	pvalue	NA	NA
chr4:47709959_48262356	TXK	chr4	47709959	48262356	rs6837324	chr4:48127262	0.9173	SLAIN2	ENSG00000109171	1196	0.0165747	0.824611	0.00180709	0.0898381	0.0671694	-1	0.409699	CD8naive	eQTL	pvalue	0.883438	2
chr7:2392233_2478020	CHST12	chr7	2392233	2478020	rs55858457	chr7:2443302	0.8931	SNX8	ENSG00000106266	136	0.00363962	0.918619	4.19856e-05	0.0105297	0.0671694	-1	0.205882	CD8naive	eQTL	pvalue	0.165171	3
chr7:149128286_149433143	ZNF746	chr7	149128286	149433143	rs354033	chr7:149289464	1.114	EZH2	ENSG00000106462	460	0.000714705	0.893586	3.0846e-05	0.0384992	0.0671693	1	0.65	TH1	eQTL	pvalue	0.99999	1
chr11:118617158_118947933	BCL9L	chr11	118617158	118947933	rs149114341	chr11:118783424	1.3559	TRAPPC4	ENSG00000196655	469	0.000135516	0.826019	1.75093e-05	0.106658	0.0671693	-1	0.528785	TREG_MEM	eQTL	pvalue	0.0013237	8
chr1:92450091_93431324	GFI1	chr1	92450091	93431324	rs58394161	chr1:92939959	0.8425	NA	ENSG00000251795	1151	3.10544e-10	0.836398	3.58293e-11	0.0964331	0.067169	1	0.258036	THSTAR	eQTL	pvalue	NA	NA
chr16:29841225_30438138	TBX6	chr16	29841225	30438138	rs3809627	chr16:30103160	0.9076	TBC1D10B	ENSG00000169221	311	0.0091182	0.899812	0.000240448	0.023661	0.0671685	-1	0.170418	CD4stim	eQTL	pvalue	0.981784	1
chr19:16444965_16814328	EPS15L1	chr19	16444965	16814328	rs58166386	chr19:16559421	1.095		ENSG00000269399	373	0.0156621	0.87864	0.00067597	0.0378545	0.0671675	1	0.436997	monocytes	eQTL	pvalue	NA	NA
chr1:160698276_160925186	SLAMF7	chr1	160698276	160925186	rs983494	chr1:160703965	1.1061	RPL31P11	ENSG00000213075	387	0.0747876	0.826483	0.00262461	0.0289376	0.0671671	-1	0.718346	CD4naive	eQTL	pvalue	NA	NA
chr19:18164862_18409068	MPV17L2	chr19	18164862	18409068	rs4808760	chr19:18301979	0.8741	MRPL34	ENSG00000130312	474	7.1478e-08	0.896756	2.88096e-09	0.0360771	0.0671668	-1	0.421941	TH1	eQTL	pvalue	0.0401284	10
chr12:123192738_124002762	PITPNM2	chr12	123192738	124002762	rs7975763	chr12:123604053	0.886	ARL6IP4	ENSG00000182196	1098	0.000325801	0.847254	3.27963e-05	0.0852206	0.0671667	1	0.567395	CD8naive	eQTL	pvalue	0.0112342	6
chr7:2392233_2478020	CHST12	chr7	2392233	2478020	rs55858457	chr7:2443302	0.8931		ENSG00000271163	136	0.00363049	0.916314	5.11298e-05	0.0128377	0.0671666	-1	0.139706	CD4stim	eQTL	pvalue	NA	NA
chr17:34665281_34997201	ZNHIT3	chr17	34665281	34997201	rs4796224	chr17:34842521	0.9181	NA	ENSG00000172660	242	0.0156682	0.895581	0.000372282	0.0212122	0.0671665	-1	0.512397	TH17	eQTL	pvalue	NA	2
chr3:159485268_159713078	IL12A	chr3	159485268	159713078	rs1014486	chr3:159691112	1.1108	IL12A-AS1	ENSG00000244040	402	0.000256395	0.889904	1.23107e-05	0.0426613	0.0671661	-1	0.390547	CD8naive	eQTL	pvalue	NA	NA
chr6:127955546_128297436	PTPRK	chr6	127955546	128297436	rs802730	chr6:128280104	1.1211	RPL5P18	ENSG00000220744	443	0.000111273	0.895228	4.66815e-06	0.0374897	0.067166	-1	0.194131	NK	eQTL	pvalue	NA	NA
chr15:90831146_91201561	ZNF774	chr15	90831146	91201561	rs6496663	chr15:90887584	0.9043		ENSG00000259713	606	0.00668834	0.877588	0.000367781	0.04819	0.0671658	1	0.39934	CD4stim	eQTL	pvalue	NA	NA
chr14:103015542_103459588	TRAF3	chr14	103015542	103459588	rs12588969	chr14:103230758	0.9148	RN7SL546P	ENSG00000239224	442	0.000244257	0.897487	9.56909e-06	0.035093	0.0671657	-1	0.552036	CD8stim	eQTL	pvalue	NA	NA
chr22:50935082_51045816	ODF3B	chr22	50935082	51045816	rs140522	chr22:50971266	0.8953	PLXNB2	ENSG00000196576	236	0.000155231	0.911251	3.66116e-06	0.0214249	0.0671657	1	0.504237	TH2	eQTL	pvalue	0.992862	2
chr16:29841225_30438138	TBX6	chr16	29841225	30438138	rs3809627	chr16:30103160	0.9076		ENSG00000260953	275	0.00913815	0.901722	0.000221134	0.0217536	0.0671654	-1	0.0872727	monocytes	eQTL	pvalue	NA	NA
chr17:37869878_38507250	NR1D1	chr17	37869878	38507250	rs883871	chr17:38252660	0.9009	CACNB1	ENSG00000067191	506	0.2804	0.610114	0.0133468	0.0289738	0.0671649	1	0.667984	TREG_MEM	eQTL	pvalue	0.99396	2
chr5:158670938_158862238	IL12B	chr5	158670938	158862238	rs2546890	chr5:158759900	1.1241	UBLCP1	ENSG00000164332	261	1.30978e-06	0.904389	4.12922e-08	0.0284446	0.0671649	1	0.720307	TREGnaive	eQTL	pvalue	0.118129	4
chr22:50935082_51045816	ODF3B	chr22	50935082	51045816	rs140522	chr22:50971266	0.8953		ENSG00000273272	236	0.000155569	0.913232	3.32379e-06	0.0194444	0.0671648	1	0.572034	TREGnaive	eQTL	pvalue	NA	NA
chr10:6038478_6185310	IL2RA	chr10	6038478	6185310	rs11256593	chr10:6117322	1.2048		ENSG00000232807	410	1.28636e-20	0.899575	4.7657e-22	0.0332604	0.0671643	1	0.480488	THSTAR	eQTL	pvalue	NA	NA
chr4:47709959_48262356	TXK	chr4	47709959	48262356	rs6837324	chr4:48127262	0.9173	SLAIN2	ENSG00000109171	1196	0.0165782	0.824785	0.0018037	0.0896692	0.0671641	-1	0.369565	CD8stim	eQTL	pvalue	0.883438	2
chr3:159485268_159713078	IL12A	chr3	159485268	159713078	rs1014486	chr3:159691112	1.1108	SMC4	ENSG00000113810	402	0.000257994	0.895452	1.07127e-05	0.0371149	0.067164	-1	0.385572	TH17	eQTL	pvalue	0.105531	3
chr7:149128286_149433143	ZNF746	chr7	149128286	149433143	rs354033	chr7:149289464	1.114	NA	ENSG00000264918	463	0.000715584	0.894684	2.99719e-05	0.0374063	0.067164	1	0.544276	TREGnaive	eQTL	pvalue	NA	NA
chr2:112423188_113109590	MERTK	chr2	112423188	113109590	rs57116599	chr2:112770799	0.8869	ZC3H6	ENSG00000188177	1013	0.000261862	0.808283	4.02761e-05	0.124252	0.0671633	-1	0.582428	CD8naive	eQTL	pvalue	0.938246	2
chr11:65354926_66061233	TSGA10IP	chr11	65354926	66061233	rs531612	chr11:65705432	0.9155	RAB1B	ENSG00000174903	949	0.00337808	0.860123	0.000271509	0.0690641	0.0671633	1	0.70706	TREGnaive	eQTL	pvalue	0.751684	2
chr11:65354926_66061233	TSGA10IP	chr11	65354926	66061233	rs531612	chr11:65705432	0.9155	CCDC85B	ENSG00000175602	949	0.00337459	0.859232	0.000275008	0.0699549	0.067163	1	0.580611	TH17	eQTL	pvalue	0.49138	7
chr3:27682041_27839134	EOMES	chr3	27682041	27839134	rs13327021	chr3:27783015	0.8912	LINC01981	ENSG00000229243	263	1.47149e-05	0.911704	3.41924e-07	0.0211178	0.0671629	-1	0.467681	CD4naive	eQTL	pvalue	NA	NA
chr17:40264534_40782389	STAT3	chr17	40264534	40782389	rs1026916	chr17:40529835	0.8784	BECN1	ENSG00000126581	494	7.8252e-09	0.892907	3.50524e-10	0.0399299	0.0671628	-1	0.224696	TREGnaive	eQTL	pvalue	0.998698	2
chr1:92450091_93431324	GFI1	chr1	92450091	93431324	rs58394161	chr1:92939959	0.8425		ENSG00000250890	45	1.70413e-05	0.929624	5.98294e-08	0.0031966	0.0671625	1	0.822222	CD8naive	eQTL	pvalue	NA	NA
chr14:69165341_69314956	ZFP36L1	chr14	69165341	69314956	rs12434551	chr14:69253364	1.1095	SRSF5	ENSG00000100650	251	8.38364e-05	0.911955	1.91806e-06	0.0207971	0.0671621	-1	0.318725	Bnaive	eQTL	pvalue	0.339129	3
chr11:118000454_118904452	PHLDB1	chr11	118000454	118904452	rs34026809	chr11:118480695	0.8643	SETP16	ENSG00000254621	1377	0.000115957	0.82345	1.53948e-05	0.109256	0.0671621	-1	0.409586	TFH	eQTL	pvalue	NA	NA
chr19:47540310_47753426	SAE1	chr19	47540310	47753426	rs11083862	chr19:47638539	1.106		ENSG00000268460	87	0.00146548	0.924379	1.11763e-05	0.00698247	0.0671616	1	0.678161	THSTAR	eQTL	pvalue	NA	NA
chr1:2407781_2779397	PRXL2B	chr1	2407781	2779397	rs6670198	chr1:2520527	0.865	TNFRSF14	ENSG00000157873	307	1.14876e-11	0.906354	3.36533e-13	0.0264847	0.0671612	-1	0.472313	NK	eQTL	pvalue	0.819999	3
chr2:60958287_61741947	PUS10	chr2	60958287	61741947	rs1177228	chr2:61242410	1.1134	PAPOLG	ENSG00000115421	1065	0.00130616	0.855908	0.000115335	0.0755097	0.0671607	1	0.504225	TFH	eQTL	pvalue	0.989888	1
chr19:18164862_18409068	MPV17L2	chr19	18164862	18409068	rs4808760	chr19:18301979	0.8741		ENSG00000254503	476	7.14208e-08	0.896038	2.93869e-09	0.0368014	0.0671605	1	0.443277	M2	eQTL	pvalue	NA	NA
chr10:5989954_6190329	IL2RA	chr10	5989954	6190329	rs12722559	chr10:6070273	1.2494	NRBF2P5	ENSG00000270427	502	1.27362e-20	0.890668	6.03997e-22	0.0421716	0.0671604	-1	0.553785	TREG_MEM	eQTL	pvalue	NA	NA
chr1:2407781_2779397	PRXL2B	chr1	2407781	2779397	rs6670198	chr1:2520527	0.865		ENSG00000226969	308	1.15435e-11	0.910759	2.80715e-13	0.0220808	0.0671603	-1	0.623377	TREGnaive	eQTL	pvalue	NA	NA
chr7:3099256_3199823	CARD11	chr7	3099256	3199823	rs10951042	chr7:3139417	1.0817		ENSG00000271163	238	0.182392	0.730378	0.00402372	0.0160456	0.0671603	1	0.420168	CD8naive	eQTL	pvalue	NA	NA
chr19:16444965_16814328	EPS15L1	chr19	16444965	16814328	rs58166386	chr19:16559421	1.095	UCA1	ENSG00000214049	403	0.0157534	0.883814	0.000583843	0.0326881	0.0671602	-1	0.560794	CD4stim	eQTL	pvalue	NA	NA
chr7:2392233_2478020	CHST12	chr7	2392233	2478020	rs55858457	chr7:2443302	0.8931	INTS1	ENSG00000164880	136	0.00363067	0.916359	5.09797e-05	0.0127998	0.06716	-1	0.433824	TREG_MEM	eQTL	pvalue	0.224121	3
chr16:11193828_11521191	RMI2	chr16	11193828	11521191	rs146566517	chr16:11353879	0.469	MTATP6P24	ENSG00000262381	1055	2.26432e-18	0.852546	2.13435e-19	0.080294	0.0671598	-1	0.479621	TREG_MEM	eQTL	pvalue	NA	NA
chr22:22017142_22349088	MAPK1	chr22	22017142	22349088	rs9610458	chr22:22205353	1.121	IGLL5	ENSG00000254709	245	6.0611e-06	0.914126	1.2449e-07	0.0187082	0.0671598	1	0.395918	CD8naive	eQTL	pvalue	NA	10
chr2:68537842_68865032	PLEK	chr2	68537842	68865032	rs12622670	chr2:68646536	1.1127	WDR4P2	ENSG00000229462	700	3.73067e-05	0.873545	2.53349e-06	0.0592552	0.0671596	1	0.551429	M2	eQTL	pvalue	NA	NA
chr1:92450091_93431324	GFI1	chr1	92450091	93431324	rs58394161	chr1:92939959	0.8425	TGFBR3	ENSG00000069702	1076	3.1818e-10	0.856609	2.83403e-11	0.0762313	0.0671594	-1	0.477695	NK	eQTL	pvalue	0.0110548	3
chr2:112423188_113109590	MERTK	chr2	112423188	113109590	rs57116599	chr2:112770799	0.8869	NDUFB4P6	ENSG00000235258	986	0.000277986	0.85805	2.41541e-05	0.0744885	0.0671592	-1	0.401623	monocytes	eQTL	pvalue	NA	NA
chr22:22017142_22349088	MAPK1	chr22	22017142	22349088	rs9610458	chr22:22205353	1.121	GGTLC2	ENSG00000100121	649	8.93314e-07	0.880534	5.31333e-08	0.0523059	0.067159	1	0.542373	THSTAR	eQTL	pvalue	0.000421522	9
chr19:18164862_18409068	MPV17L2	chr19	18164862	18409068	rs4808760	chr19:18301979	0.8741	COPE	ENSG00000105669	481	7.13236e-08	0.894819	3.03602e-09	0.0380224	0.0671589	1	0.575884	CD8stim	eQTL	pvalue	0.616648	3
chr19:10744807_11274530	SMARCA4	chr19	10744807	11274530	rs12609500	chr19:11173928	1.0997	ATG4D	ENSG00000130734	782	0.0238118	0.849879	0.00161394	0.0575367	0.0671589	1	0.370844	CD8naive	eQTL	pvalue	0.000323904	4
chr22:50935082_51045816	ODF3B	chr22	50935082	51045816	rs140522	chr22:50971266	0.8953	BRD1	ENSG00000100425	229	0.000155503	0.912846	3.39051e-06	0.0198361	0.0671585	-1	0.458515	NK	eQTL	pvalue	0.994535	1
chr15:90831146_91201561	ZNF774	chr15	90831146	91201561	rs6496663	chr15:90887584	0.9043	PEX11A	ENSG00000166821	929	0.00651412	0.855707	0.000534051	0.0700868	0.0671581	-1	0.720129	TREGnaive	eQTL	pvalue	5.93762e-07	9
chr17:73033162_73583027	GRB2	chr17	73033162	73583027	rs9900529	chr17:73335776	1.0994	TEN1-CDK3	ENSG00000261408	969	0.0255302	0.833708	0.00218897	0.0714152	0.067158	-1	0.370485	TH2	eQTL	pvalue	NA	NA
chr16:29841225_30438138	TBX6	chr16	29841225	30438138	rs3809627	chr16:30103160	0.9076	CD2BP2-DT	ENSG00000260219	311	0.00912286	0.900271	0.0002359	0.0232121	0.0671579	-1	0.122186	TH2	eQTL	pvalue	NA	NA
chr14:103015542_103459588	TRAF3	chr14	103015542	103459588	rs12588969	chr14:103230758	0.9148	NA	ENSG00000239061	442	0.000242912	0.892544	1.09166e-05	0.0400441	0.0671579	1	0.436652	TFH	eQTL	pvalue	NA	NA
chr17:45312813_45874509	NPEPPS	chr17	45312813	45874509	rs11079784	chr17:45702280	1.1131	NSFP1	ENSG00000260075	396	0.00025331	0.890981	1.18451e-05	0.0415961	0.0671578	-1	0.320707	TREGnaive	eQTL	pvalue	NA	NA
chr16:29841225_30438138	TBX6	chr16	29841225	30438138	rs3809627	chr16:30103160	0.9076		ENSG00000260113	312	0.00913521	0.901526	0.000223183	0.0219581	0.0671577	1	0.230769	CD8stim	eQTL	pvalue	NA	NA
chr3:101645933_101805935	ZPLD1	chr3	101645933	101805935	rs4325907	chr3:101749022	0.9055		ENSG00000212319	361	0.000346078	0.90256	1.15003e-05	0.0299251	0.0671577	-1	0.357341	NK	eQTL	pvalue	NA	NA
chr11:60760530_60835043	CD6	chr11	60760530	60835043	rs4939490	chr11:60793651	1.1464	MS4A4E	ENSG00000214787	153	1.58981e-09	0.917984	2.58495e-11	0.0148588	0.0671576	1	0.777778	TH1	eQTL	pvalue	0.51584	10
chr19:47540310_47753426	SAE1	chr19	47540310	47753426	rs11083862	chr19:47638539	1.106	SLC1A5	ENSG00000105281	93	0.00146136	0.924129	1.15557e-05	0.00724036	0.0671575	1	0.591398	TREG_MEM	eQTL	pvalue	0.0518112	4
chr9:100551768_100895720	TRIM14	chr9	100551768	100895720	rs7855251	chr9:100868189	1.1164	XPA	ENSG00000136936	442	0.0343067	0.865734	0.00125288	0.0315494	0.0671566	-1	0.640271	TREG_MEM	eQTL	pvalue	6.1166e-05	6
chr12:57855180_58473351	OS9	chr12	57855180	58473351	rs701006	chr12:58106836	1.1206	LRP1-AS	ENSG00000259125	762	1.82614e-06	0.878506	1.13086e-07	0.0543354	0.0671565	-1	0.627297	TFH	eQTL	pvalue	NA	NA
chr12:9445978_9939813	CLECL1	chr12	9445978	9939813	rs7977720	chr12:9866349	0.903	KLRK1	ENSG00000213809	660	4.54079e-05	0.880054	2.72477e-06	0.0527417	0.0671565	-1	0.480303	CD8stim	eQTL	pvalue	9.74879e-10	10
chr2:112425029_112642886	ANAPC1	chr2	112425029	112642886	rs71252597	chr2:112492986	0.8024	RTRAFP1	ENSG00000225496	307	0.000972439	0.907645	2.59999e-05	0.0242004	0.067156	1	0.312704	CD8naive	eQTL	pvalue	NA	NA
chr19:47540310_47753426	SAE1	chr19	47540310	47753426	rs11083862	chr19:47638539	1.106	STRN4	ENSG00000090372	93	0.00145414	0.919561	1.87822e-05	0.0118102	0.067156	-1	0.505376	TREGnaive	eQTL	pvalue	0.999575	2
chr1:92929865_93512762	DIPK1A	chr1	92929865	93512762	rs1415069	chr1:93426869	0.9313	RPAP2	ENSG00000122484	900	3.20585e-10	0.863445	2.5792e-11	0.0693996	0.0671556	1	0.543333	THSTAR	eQTL	pvalue	0.00208553	5
chr17:40264534_40782389	STAT3	chr17	40264534	40782389	rs1026916	chr17:40529835	0.8784	NKIRAS2	ENSG00000168256	493	7.86798e-09	0.897789	3.0781e-10	0.035056	0.0671554	1	0.638945	Bnaive	eQTL	pvalue	0.0633095	6
chr17:73033162_73583027	GRB2	chr17	73033162	73583027	rs9900529	chr17:73335776	1.0994	RNU6-938P	ENSG00000223217	969	0.0255183	0.833318	0.00220098	0.0718074	0.0671554	-1	0.293086	TH2	eQTL	pvalue	NA	NA
chr19:18164862_18409068	MPV17L2	chr19	18164862	18409068	rs4808760	chr19:18301979	0.8741	MAST3	ENSG00000099308	481	7.12813e-08	0.894288	3.07861e-09	0.0385568	0.0671552	-1	0.251559	TH17	eQTL	pvalue	0.998925	1
chr19:16444965_16814328	EPS15L1	chr19	16444965	16814328	rs58166386	chr19:16559421	1.095		ENSG00000268790	401	0.0157862	0.885649	0.000551221	0.0308579	0.0671552	-1	0.391521	TREGnaive	eQTL	pvalue	NA	9
chr19:10258259_10897760	TYK2	chr19	10258259	10897760	rs34536443	chr19:10463118	1.3037	MIR199A1	ENSG00000207752	883	0.0001015	0.862966	8.21399e-06	0.0697694	0.0671552	-1	0.661382	TFH	eQTL	pvalue	NA	NA
chr19:10258259_10897760	TYK2	chr19	10258259	10897760	rs34536443	chr19:10463118	1.3037	DOCK6	ENSG00000130158	758	0.000102071	0.867826	7.64234e-06	0.0649091	0.0671549	1	0.503958	THSTAR	eQTL	pvalue	2.8309e-19	4
chr15:90831146_91201561	ZNF774	chr15	90831146	91201561	rs6496663	chr15:90887584	0.9043	NA	ENSG00000207819	238	0.00758057	0.908308	0.0001409	0.0168156	0.0671547	0	0	TH1	eQTL	pvalue	NA	NA
chr15:90831146_91201561	ZNF774	chr15	90831146	91201561	rs6496663	chr15:90887584	0.9043		ENSG00000261478	568	0.00675387	0.88527	0.000309583	0.0405118	0.0671546	-1	0.362676	TH2	eQTL	pvalue	NA	NA
chr17:73033162_73583027	GRB2	chr17	73033162	73583027	rs9900529	chr17:73335776	1.0994		ENSG00000265800	969	0.0250411	0.817736	0.00267818	0.0873907	0.0671543	1	0.31063	TREG_MEM	eQTL	pvalue	NA	NA
chr19:10258259_10897760	TYK2	chr19	10258259	10897760	rs34536443	chr19:10463118	1.3037	ZNF561	ENSG00000171469	674	0.000103502	0.879979	6.21311e-06	0.052757	0.0671541	-1	0.428783	TH17	eQTL	pvalue	0.00976255	9
chr3:121369811_122211421	CD86	chr3	121369811	122211421	rs75937181	chr3:121783015	1.2386	CSTA	ENSG00000121552	1760	7.62207e-08	0.807153	1.18757e-08	0.125693	0.0671537	1	0.39375	TREGnaive	eQTL	pvalue	0.000533614	10
chr7:149128286_149433143	ZNF746	chr7	149128286	149433143	rs354033	chr7:149289464	1.114	ATP6V0E2	ENSG00000171130	465	0.000714034	0.892747	3.15297e-05	0.039354	0.0671534	-1	0.462366	CD8naive	eQTL	pvalue	2.05632e-05	7
chr1:101213532_101663312	SLC30A7	chr1	101213532	101663312	rs11578655	chr1:101412902	0.8673		ENSG00000230287	674	6.36162e-10	0.859725	5.41571e-11	0.0731221	0.0671534	1	0.390208	CD4naive	eQTL	pvalue	NA	NA
chr6:137876882_138124804	OLIG3	chr6	137876882	138124804	rs631204	chr6:137959455	1.1194	MIR3145	ENSG00000266555	477	5.62039e-07	0.895074	2.376e-08	0.0377719	0.0671533	-1	0.410901	monocytes	eQTL	pvalue	NA	NA
chr6:137679234_138285603	TNFAIP3	chr6	137679234	138285603	rs17780048	chr6:138179146	1.254	LINC02865	ENSG00000229922	1167	5.24631e-07	0.835508	6.11631e-08	0.0973389	0.067153	-1	0.440446	TH1	eQTL	pvalue	NA	NA
chr11:60760530_60835043	CD6	chr11	60760530	60835043	rs4939490	chr11:60793651	1.1464		ENSG00000255931	168	1.59311e-09	0.919888	2.25603e-11	0.0129595	0.0671526	1	0.738095	Bnaive	eQTL	pvalue	NA	NA
chr10:6038478_6185310	IL2RA	chr10	6038478	6185310	rs11256593	chr10:6117322	1.2048	NA	ENSG00000196326	410	1.2739e-20	0.890862	6.01336e-22	0.0419855	0.0671525	-1	0.397561	CD8stim	eQTL	pvalue	NA	10
chr1:200671993_201056749	INAVA	chr1	200671993	201056749	rs59655222	chr1:200875897	1.1311	TNNI1	ENSG00000159173	770	2.8167e-06	0.865017	2.21081e-07	0.0678275	0.0671525	1	0.487013	TH17	eQTL	pvalue	0.120125	7
chr22:50935082_51045816	ODF3B	chr22	50935082	51045816	rs140522	chr22:50971266	0.8953		ENSG00000272940	226	0.000155687	0.913927	3.20749e-06	0.0187617	0.0671524	-1	0.318584	monocytes	eQTL	pvalue	NA	NA
chr5:35728440_36153781	IL7R	chr5	35728440	36153781	rs10063294	chr5:35877505	0.9057	TTC23L-AS1	ENSG00000272323	177	0.0070791	0.912189	0.000105095	0.0134751	0.0671521	-1	0.536723	Bnaive	eQTL	pvalue	NA	NA
chr14:103015542_103459588	TRAF3	chr14	103015542	103459588	rs12588969	chr14:103230758	0.9148	ANKRD9	ENSG00000156381	442	0.000244588	0.898703	9.24212e-06	0.0338916	0.0671516	-1	0.176471	CD8stim	eQTL	pvalue	0.180354	7
chr3:71421370_71686082	FOXP1 - AC097634.4	chr3	71421370	71686082	rs9878602	chr3:71535338	1.0872		ENSG00000239350	329	0.0142221	0.893905	0.000388216	0.0243334	0.0671516	-1	0.258359	TREGnaive	eQTL	pvalue	NA	NA
chr11:60760530_60835043	CD6	chr11	60760530	60835043	rs4939490	chr11:60793651	1.1464	MS4A14	ENSG00000166928	172	1.5923e-09	0.919422	2.33697e-11	0.0134269	0.0671515	1	0.5	NK	eQTL	pvalue	2.18828e-16	9
chr14:52228101_52368559	GNG2	chr14	52228101	52368559	rs11852059	chr14:52306091	0.908		ENSG00000259049	346	0.0705828	0.837719	0.00191272	0.0226341	0.0671515	0	0	M2	eQTL	pvalue	NA	NA
chr16:29841225_30438138	TBX6	chr16	29841225	30438138	rs3809627	chr16:30103160	0.9076	PRR14	ENSG00000156858	311	0.00909656	0.897677	0.000262258	0.0258133	0.0671513	-1	0.639871	TFH	eQTL	pvalue	0.258591	3
chr19:16444965_16814328	EPS15L1	chr19	16444965	16814328	rs58166386	chr19:16559421	1.095	USE1	ENSG00000053501	401	0.0157834	0.885492	0.000554099	0.0310194	0.0671512	1	0.329177	CD4naive	eQTL	pvalue	0.0148417	6
chr12:57855180_58473351	OS9	chr12	57855180	58473351	rs701006	chr12:58106836	1.1206	LINC02388	ENSG00000257259	491	8.46734e-06	0.893378	3.74652e-07	0.039462	0.0671512	1	0.977597	CD8naive	eQTL	pvalue	NA	NA
chr7:50247159_50346134	IKZF1	chr7	50247159	50346134	rs116877451	chr7:50328339	1.5893		ENSG00000228005	100	0.101882	0.822183	0.000975863	0.00780798	0.0671511	1	0.53	CD8stim	eQTL	pvalue	NA	NA
chr19:18164862_18409068	MPV17L2	chr19	18164862	18409068	rs4808760	chr19:18301979	0.8741	NIBAN3	ENSG00000167483	481	7.08458e-08	0.888825	3.51439e-09	0.0440241	0.067151	1	0.553015	TFH	eQTL	pvalue	NA	7
chr13:99570862_100512004	UBAC2	chr13	99570862	100512004	rs77654077	chr13:100026952	1.7768	RPS6P23	ENSG00000230871	1797	0.0119587	0.791511	0.00192665	0.127452	0.067151	-1	0.479132	CD8naive	eQTL	pvalue	NA	NA
chr12:9445978_9939813	CLECL1	chr12	9445978	9939813	rs7977720	chr12:9866349	0.903	SLC25A39P2	ENSG00000257016	539	4.5954e-05	0.890594	2.18129e-06	0.0422065	0.0671509	1	0.621521	THSTAR	eQTL	pvalue	NA	NA
chr1:160698276_160925186	SLAMF7	chr1	160698276	160925186	rs983494	chr1:160703965	1.1061		ENSG00000198358	387	0.0750839	0.829757	0.00232972	0.0256788	0.0671509	-1	0.21447	CD4naive	eQTL	pvalue	NA	NA
chr11:65354926_66061233	TSGA10IP	chr11	65354926	66061233	rs531612	chr11:65705432	0.9155	RN7SL309P	ENSG00000239356	949	0.00329448	0.838836	0.000355162	0.0903636	0.0671508	1	0.584826	CD4stim	eQTL	pvalue	NA	NA
chr1:92450091_93431324	GFI1	chr1	92450091	93431324	rs58394161	chr1:92939959	0.8425		ENSG00000225297	961	3.21719e-10	0.866159	2.4796e-11	0.0666906	0.0671505	-1	0.439126	monocytes	eQTL	pvalue	NA	NA
chr19:10258259_10897760	TYK2	chr19	10258259	10897760	rs34536443	chr19:10463118	1.3037	PIN1-DT	ENSG00000267289	883	9.93838e-05	0.844976	1.03305e-05	0.087764	0.0671503	-1	0.377123	TFH	eQTL	pvalue	NA	NA
chr19:16444965_16814328	EPS15L1	chr19	16444965	16814328	rs58166386	chr19:16559421	1.095	RN7SL146P	ENSG00000240106	401	0.0157866	0.885676	0.000550848	0.030837	0.06715	-1	0.413965	TREGnaive	eQTL	pvalue	NA	NA
chr1:157481253_157815203	FCRL3	chr1	157481253	157815203	rs2317231	chr1:157686337	1.1058	OR10R1P	ENSG00000227445	634	0.000180366	0.889838	8.69375e-06	0.0428235	0.0671498	0	0	TH1	eQTL	pvalue	NA	NA
chr1:157481253_157815203	FCRL3	chr1	157481253	157815203	rs2317231	chr1:157686337	1.1058	OR10R1P	ENSG00000227445	634	0.000180366	0.889837	8.69391e-06	0.0428243	0.0671498	0	0	Bnaive	eQTL	pvalue	NA	NA
chr1:157481253_157815203	FCRL3	chr1	157481253	157815203	rs2317231	chr1:157686337	1.1058	OR10R1P	ENSG00000227445	634	0.000180366	0.889837	8.69391e-06	0.0428243	0.0671498	0	0	monocytes	eQTL	pvalue	NA	NA
chr19:47540310_47753426	SAE1	chr19	47540310	47753426	rs11083862	chr19:47638539	1.106	GNG8	ENSG00000167414	93	0.00146104	0.923927	1.18879e-05	0.00745047	0.0671492	-1	0.483871	TREGnaive	eQTL	pvalue	0.147001	9
chr1:157481253_157815203	FCRL3	chr1	157481253	157815203	rs2317231	chr1:157686337	1.1058	OR10R1P	ENSG00000227445	634	0.000180364	0.889827	8.69616e-06	0.0428354	0.067149	0	0	CD4naive	eQTL	pvalue	NA	NA
chr1:157481253_157815203	FCRL3	chr1	157481253	157815203	rs2317231	chr1:157686337	1.1058	OR10R1P	ENSG00000227445	634	0.000180364	0.889827	8.69616e-06	0.0428354	0.067149	0	0	CD8naive	eQTL	pvalue	NA	NA
chr1:157481253_157815203	FCRL3	chr1	157481253	157815203	rs2317231	chr1:157686337	1.1058	OR10R1P	ENSG00000227445	634	0.000180364	0.889827	8.69616e-06	0.0428354	0.067149	0	0	TH17	eQTL	pvalue	NA	NA
chr1:157481253_157815203	FCRL3	chr1	157481253	157815203	rs2317231	chr1:157686337	1.1058	OR10R1P	ENSG00000227445	634	0.000180364	0.889827	8.69616e-06	0.0428354	0.067149	0	0	THSTAR	eQTL	pvalue	NA	NA
chr1:157481253_157815203	FCRL3	chr1	157481253	157815203	rs2317231	chr1:157686337	1.1058	OR10R1P	ENSG00000227445	634	0.000180364	0.889827	8.69616e-06	0.0428354	0.067149	0	0	TH2	eQTL	pvalue	NA	NA
chr1:157481253_157815203	FCRL3	chr1	157481253	157815203	rs2317231	chr1:157686337	1.1058	OR10R1P	ENSG00000227445	634	0.000180364	0.889827	8.69616e-06	0.0428354	0.067149	0	0	TREGnaive	eQTL	pvalue	NA	NA
chr1:157481253_157815203	FCRL3	chr1	157481253	157815203	rs2317231	chr1:157686337	1.1058	OR10R1P	ENSG00000227445	634	0.000180364	0.889827	8.69616e-06	0.0428354	0.067149	0	0	CD4stim	eQTL	pvalue	NA	NA
chr1:157481253_157815203	FCRL3	chr1	157481253	157815203	rs2317231	chr1:157686337	1.1058	OR10R1P	ENSG00000227445	634	0.000180364	0.889827	8.69616e-06	0.0428354	0.067149	0	0	CD8stim	eQTL	pvalue	NA	NA
chr1:157481253_157815203	FCRL3	chr1	157481253	157815203	rs2317231	chr1:157686337	1.1058	OR10R1P	ENSG00000227445	634	0.000180364	0.889827	8.69616e-06	0.0428354	0.067149	0	0	TFH	eQTL	pvalue	NA	NA
chr1:157481253_157815203	FCRL3	chr1	157481253	157815203	rs2317231	chr1:157686337	1.1058	OR10R1P	ENSG00000227445	634	0.000180364	0.889827	8.69616e-06	0.0428354	0.067149	0	0	TREG_MEM	eQTL	pvalue	NA	NA
chr17:34665281_34997201	ZNHIT3	chr17	34665281	34997201	rs4796224	chr17:34842521	0.9181	NA	ENSG00000266999	242	0.0157091	0.897922	0.00033162	0.018888	0.067149	-1	0.644628	TREG_MEM	eQTL	pvalue	NA	NA
chr1:120135045_120341256	PHGDH	chr1	120135045	120341256	rs483180	chr1:120267505	0.8974	GAPDHP27	ENSG00000239873	310	0.000450431	0.902986	1.46991e-05	0.0294004	0.0671489	1	0.522581	CD4naive	eQTL	pvalue	NA	NA
chr1:92929865_93512762	DIPK1A	chr1	92929865	93512762	rs1415069	chr1:93426869	0.9313	RN7SL692P	ENSG00000239710	901	3.20334e-10	0.862769	2.60456e-11	0.0700825	0.0671488	1	0.526082	CD8naive	eQTL	pvalue	NA	NA
chr1:2407781_2779397	PRXL2B	chr1	2407781	2779397	rs6670198	chr1:2520527	0.865	MIB2	ENSG00000197530	173	1.83891e-11	0.917565	3.0771e-13	0.0152867	0.0671486	-1	0.83237	TREG_MEM	eQTL	pvalue	0.000158543	4
chr1:160162872_160430469	VANGL2	chr1	160162872	160430469	rs3737798	chr1:160389984	1.0911	KCNJ10	ENSG00000177807	278	0.0423163	0.867989	0.0010512	0.0214949	0.0671484	-1	0.197842	CD8naive	eQTL	pvalue	0.598389	5
chr17:45312813_45874509	NPEPPS	chr17	45312813	45874509	rs11079784	chr17:45702280	1.1131	HOXB8	ENSG00000120068	311	3.70581e-06	0.907881	1.02186e-07	0.0249673	0.0671483	-1	0.633441	NK	eQTL	pvalue	0.444768	3
chr10:94171083_94501355	HHEX	chr10	94171083	94501355	rs1112718	chr10:94479107	1.1114	NA	ENSG00000264076	501	9.91228e-05	0.893492	4.36245e-06	0.039256	0.0671481	1	0.546906	CD4stim	eQTL	pvalue	NA	NA
chr19:18164862_18409068	MPV17L2	chr19	18164862	18409068	rs4808760	chr19:18301979	0.8741	ANO8	ENSG00000074855	480	7.15079e-08	0.89713	2.85261e-09	0.0357214	0.0671481	-1	0.41875	CD4stim	eQTL	pvalue	0.992936	2
chr17:34665281_34997201	ZNHIT3	chr17	34665281	34997201	rs4796224	chr17:34842521	0.9181	NA	ENSG00000187456	233	0.015694	0.897053	0.000346836	0.0197577	0.067148	1	0.467811	M2	eQTL	pvalue	NA	9
chr19:18164862_18409068	MPV17L2	chr19	18164862	18409068	rs4808760	chr19:18301979	0.8741		ENSG00000269350	481	7.12814e-08	0.89429	3.07905e-09	0.0385623	0.067148	1	0.505198	THSTAR	eQTL	pvalue	NA	NA
chr19:10744807_11274530	SMARCA4	chr19	10744807	11274530	rs12609500	chr19:11173928	1.0997		ENSG00000220949	610	0.0242818	0.865282	0.00118344	0.0421047	0.0671479	0	0	NK	eQTL	pvalue	NA	NA
chr16:29841225_30438138	TBX6	chr16	29841225	30438138	rs3809627	chr16:30103160	0.9076	ZNF771	ENSG00000179965	311	0.0091169	0.899684	0.000241954	0.0238097	0.0671477	1	0.237942	TH2	eQTL	pvalue	0.295813	6
chr22:22017142_22349088	MAPK1	chr22	22017142	22349088	rs9610458	chr22:22205353	1.121	IGLV3-13	ENSG00000253590	474	9.08922e-07	0.895916	3.75394e-08	0.0369351	0.0671476	-1	0.246835	TREGnaive	eQTL	pvalue	NA	NA
chr11:60760530_60835043	CD6	chr11	60760530	60835043	rs4939490	chr11:60793651	1.1464	MS4A10	ENSG00000172689	172	1.58574e-09	0.915633	2.99386e-11	0.0172199	0.0671474	-1	0.337209	NK	eQTL	pvalue	1.79435e-08	10
chr19:18164862_18409068	MPV17L2	chr19	18164862	18409068	rs4808760	chr19:18301979	0.8741	SLC25A42	ENSG00000181035	442	6.98968e-08	0.876919	4.4637e-09	0.055934	0.0671473	1	0.443439	TFH	eQTL	pvalue	0.208308	3
chr12:57855180_58473351	OS9	chr12	57855180	58473351	rs701006	chr12:58106836	1.1206		ENSG00000258001	762	1.79671e-06	0.864348	1.42536e-07	0.068503	0.0671469	1	0.856955	TH2	eQTL	pvalue	NA	NA
chr15:90831146_91201561	ZNF774	chr15	90831146	91201561	rs6496663	chr15:90887584	0.9043	NA	ENSG00000207819	236	0.00761029	0.908428	0.000140254	0.0166747	0.0671469	0	0	Bnaive	eQTL	pvalue	NA	NA
chr15:90831146_91201561	ZNF774	chr15	90831146	91201561	rs6496663	chr15:90887584	0.9043	NA	ENSG00000207819	236	0.00761029	0.908428	0.000140254	0.0166747	0.0671469	0	0	CD4naive	eQTL	pvalue	NA	NA
chr15:90831146_91201561	ZNF774	chr15	90831146	91201561	rs6496663	chr15:90887584	0.9043	NA	ENSG00000207819	236	0.00761029	0.908428	0.000140254	0.0166747	0.0671469	0	0	CD8naive	eQTL	pvalue	NA	NA
chr15:90831146_91201561	ZNF774	chr15	90831146	91201561	rs6496663	chr15:90887584	0.9043	NA	ENSG00000207819	236	0.00761029	0.908428	0.000140254	0.0166747	0.0671469	0	0	monocytes	eQTL	pvalue	NA	NA
chr15:90831146_91201561	ZNF774	chr15	90831146	91201561	rs6496663	chr15:90887584	0.9043	NA	ENSG00000207819	236	0.00761029	0.908428	0.000140254	0.0166747	0.0671469	0	0	TH17	eQTL	pvalue	NA	NA
chr15:90831146_91201561	ZNF774	chr15	90831146	91201561	rs6496663	chr15:90887584	0.9043	NA	ENSG00000207819	236	0.00761029	0.908428	0.000140254	0.0166747	0.0671469	0	0	THSTAR	eQTL	pvalue	NA	NA
chr15:90831146_91201561	ZNF774	chr15	90831146	91201561	rs6496663	chr15:90887584	0.9043	NA	ENSG00000207819	236	0.00761029	0.908428	0.000140254	0.0166747	0.0671469	0	0	TH2	eQTL	pvalue	NA	NA
chr15:90831146_91201561	ZNF774	chr15	90831146	91201561	rs6496663	chr15:90887584	0.9043	NA	ENSG00000207819	236	0.00761029	0.908428	0.000140254	0.0166747	0.0671469	0	0	TREGnaive	eQTL	pvalue	NA	NA
chr15:90831146_91201561	ZNF774	chr15	90831146	91201561	rs6496663	chr15:90887584	0.9043	NA	ENSG00000207819	236	0.00761029	0.908428	0.000140254	0.0166747	0.0671469	0	0	CD4stim	eQTL	pvalue	NA	NA
chr15:90831146_91201561	ZNF774	chr15	90831146	91201561	rs6496663	chr15:90887584	0.9043	NA	ENSG00000207819	236	0.00761029	0.908428	0.000140254	0.0166747	0.0671469	0	0	CD8stim	eQTL	pvalue	NA	NA
chr15:90831146_91201561	ZNF774	chr15	90831146	91201561	rs6496663	chr15:90887584	0.9043	NA	ENSG00000207819	236	0.00761029	0.908428	0.000140254	0.0166747	0.0671469	0	0	M2	eQTL	pvalue	NA	NA
chr15:90831146_91201561	ZNF774	chr15	90831146	91201561	rs6496663	chr15:90887584	0.9043	NA	ENSG00000207819	236	0.00761029	0.908428	0.000140254	0.0166747	0.0671469	0	0	NK	eQTL	pvalue	NA	NA
chr15:90831146_91201561	ZNF774	chr15	90831146	91201561	rs6496663	chr15:90887584	0.9043	NA	ENSG00000207819	236	0.00761029	0.908428	0.000140254	0.0166747	0.0671469	0	0	TFH	eQTL	pvalue	NA	NA
chr15:90831146_91201561	ZNF774	chr15	90831146	91201561	rs6496663	chr15:90887584	0.9043	NA	ENSG00000207819	236	0.00761029	0.908428	0.000140254	0.0166747	0.0671469	0	0	TREG_MEM	eQTL	pvalue	NA	NA
chr16:29841225_30438138	TBX6	chr16	29841225	30438138	rs3809627	chr16:30103160	0.9076	MIR4518	ENSG00000266305	312	0.00912286	0.900308	0.00023564	0.0231874	0.0671465	1	0.330128	CD8stim	eQTL	pvalue	NA	NA
chr6:159323833_159522796	TAGAP	chr6	159323833	159522796	rs1738074	chr6:159465977	0.8925		ENSG00000237927	436	3.61099e-06	0.899159	1.3557e-07	0.0336906	0.0671464	-1	0.270642	monocytes	eQTL	pvalue	NA	NA
chr10:75154043_75706194	PLAU	chr10	75154043	75706194	rs17741873	chr10:75653800	1.0931	TIMM9P1	ENSG00000236900	519	0.424483	0.458782	0.0238641	0.0257252	0.0671458	1	0.728324	CD8naive	eQTL	pvalue	NA	NA
chr14:103199716_103463149	TRAF3	chr14	103199716	103463149	rs12147246	chr14:103265844	0.9054		ENSG00000259088	80	0.000277221	0.926535	1.82748e-06	0.00604072	0.067145	1	0.3625	TREG_MEM	eQTL	pvalue	NA	NA
chr11:46876450_47860184	MYBPC3	chr11	46876450	47860184	rs2269434	chr11:47360412	0.9175	HARBI1	ENSG00000180423	850	0.0268512	0.822265	0.00265016	0.0810887	0.0671447	1	0.667059	M2	eQTL	pvalue	0.00570134	6
chr11:65354926_66061233	TSGA10IP	chr11	65354926	66061233	rs531612	chr11:65705432	0.9155	C11orf86	ENSG00000173237	421	0.00730054	0.893432	0.000260907	0.0318624	0.0671445	-1	0.562945	TH1	eQTL	pvalue	NA	10
chr19:16444965_16814328	EPS15L1	chr19	16444965	16814328	rs58166386	chr19:16559421	1.095	TMEM221	ENSG00000188051	303	0.0380041	0.869105	0.00108149	0.024665	0.0671439	-1	0.580858	Bnaive	eQTL	pvalue	NA	10
chr1:92652691_93519650	EVI5	chr1	92652691	93519650	rs139504223	chr1:93152635	0.8655	MTCO1P21	ENSG00000226960	202	1.37663e-05	0.915988	2.54311e-07	0.0168543	0.0671439	-1	0.50495	CD4naive	eQTL	pvalue	NA	NA
chr19:18164862_18409068	MPV17L2	chr19	18164862	18409068	rs4808760	chr19:18301979	0.8741	ARRDC2	ENSG00000105643	481	7.12758e-08	0.894219	3.08502e-09	0.0386372	0.0671438	1	0.571726	THSTAR	eQTL	pvalue	5.13483e-05	8
chr6:159323833_159522796	TAGAP	chr6	159323833	159522796	rs1738074	chr6:159465977	0.8925	TULP4	ENSG00000130338	441	3.60388e-06	0.89739	1.42688e-07	0.0354631	0.0671436	1	0.589569	TH2	eQTL	pvalue	0.999937	1
chr12:9445978_9939813	CLECL1	chr12	9445978	9939813	rs7977720	chr12:9866349	0.903	RPSAP51	ENSG00000244131	700	4.52559e-05	0.876897	2.88901e-06	0.0559114	0.0671433	-1	0.344286	CD8naive	eQTL	pvalue	NA	NA
chr16:29841225_30438138	TBX6	chr16	29841225	30438138	rs3809627	chr16:30103160	0.9076	MVP	ENSG00000013364	310	0.00911241	0.899223	0.000246675	0.024275	0.0671432	-1	0.216129	M2	eQTL	pvalue	0.00744852	4
chr19:18164862_18409068	MPV17L2	chr19	18164862	18409068	rs4808760	chr19:18301979	0.8741	FCHO1	ENSG00000130475	476	7.04749e-08	0.884171	3.88593e-09	0.0486853	0.0671432	-1	0.281513	M2	eQTL	pvalue	0.998993	1
chr17:40264534_40782389	STAT3	chr17	40264534	40782389	rs1026916	chr17:40529835	0.8784	RAB5C-AS1	ENSG00000267658	494	7.80726e-09	0.89086	3.68639e-10	0.0419971	0.0671427	-1	0.273279	TH17	eQTL	pvalue	NA	NA
chr14:52228101_52368559	GNG2	chr14	52228101	52368559	rs11852059	chr14:52306091	0.908	RNU6-1291P	ENSG00000252400	348	0.0705734	0.83761	0.0019226	0.0227515	0.0671427	0	0	M2	eQTL	pvalue	NA	NA
chr14:52228101_52368559	GNG2	chr14	52228101	52368559	rs11852059	chr14:52306091	0.908		ENSG00000251771	348	0.0705734	0.83761	0.0019226	0.0227515	0.0671427	0	0	M2	eQTL	pvalue	NA	NA
chr14:52228101_52368559	GNG2	chr14	52228101	52368559	rs11852059	chr14:52306091	0.908	RNU6-301P	ENSG00000207004	348	0.0705734	0.83761	0.0019226	0.0227515	0.0671427	0	0	M2	eQTL	pvalue	NA	NA
chr14:52228101_52368559	GNG2	chr14	52228101	52368559	rs11852059	chr14:52306091	0.908	OR7E105P	ENSG00000258423	348	0.0705734	0.83761	0.0019226	0.0227515	0.0671427	0	0	M2	eQTL	pvalue	NA	NA
chr14:52228101_52368559	GNG2	chr14	52228101	52368559	rs11852059	chr14:52306091	0.908	OR7E106P	ENSG00000258550	348	0.0705734	0.83761	0.0019226	0.0227515	0.0671427	0	0	M2	eQTL	pvalue	NA	NA
chr14:52228101_52368559	GNG2	chr14	52228101	52368559	rs11852059	chr14:52306091	0.908	OR7E159P	ENSG00000258849	348	0.0705734	0.83761	0.0019226	0.0227515	0.0671427	0	0	M2	eQTL	pvalue	NA	NA
chr14:52228101_52368559	GNG2	chr14	52228101	52368559	rs11852059	chr14:52306091	0.908		ENSG00000259157	348	0.0705734	0.83761	0.0019226	0.0227515	0.0671427	0	0	M2	eQTL	pvalue	NA	NA
chr14:52228101_52368559	GNG2	chr14	52228101	52368559	rs11852059	chr14:52306091	0.908	NA	ENSG00000267802	348	0.0705734	0.83761	0.0019226	0.0227515	0.0671427	0	0	M2	eQTL	pvalue	NA	NA
chr14:52228101_52368559	GNG2	chr14	52228101	52368559	rs11852059	chr14:52306091	0.908		ENSG00000259007	348	0.0705734	0.83761	0.0019226	0.0227515	0.0671427	0	0	M2	eQTL	pvalue	NA	NA
chr14:52228101_52368559	GNG2	chr14	52228101	52368559	rs11852059	chr14:52306091	0.908		ENSG00000258757	348	0.0705734	0.83761	0.0019226	0.0227515	0.0671427	0	0	M2	eQTL	pvalue	NA	NA
chr19:10744807_11274530	SMARCA4	chr19	10744807	11274530	rs12609500	chr19:11173928	1.0997		ENSG00000220949	611	0.0242798	0.865214	0.0011855	0.0421781	0.0671426	0	0	M2	eQTL	pvalue	NA	NA
chr6:159323833_159522796	TAGAP	chr6	159323833	159522796	rs1738074	chr6:159465977	0.8925		ENSG00000216480	441	3.60366e-06	0.897333	1.4292e-07	0.0355208	0.0671424	1	0.746032	TH2	eQTL	pvalue	NA	NA
chr1:65155172_65679037	JAK1	chr1	65155172	65679037	rs72922276	chr1:65429319	1.1413	SLC2A3P2	ENSG00000185031	825	0.205655	0.653276	0.0177164	0.0562102	0.0671424	1	0.509091	TREG_MEM	eQTL	pvalue	NA	NA
chr22:22017142_22349088	MAPK1	chr22	22017142	22349088	rs9610458	chr22:22205353	1.121	IGLV3-10	ENSG00000211669	367	1.14327e-06	0.904185	3.63379e-08	0.0286717	0.0671423	-1	0.422343	TH1	eQTL	pvalue	NA	NA
chr17:34665281_34997201	ZNHIT3	chr17	34665281	34997201	rs4796224	chr17:34842521	0.9181	NA	ENSG00000267798	242	0.0157102	0.897983	0.000330675	0.018834	0.0671423	1	0.376033	CD4naive	eQTL	pvalue	NA	NA
chr6:137876882_138124804	OLIG3	chr6	137876882	138124804	rs631204	chr6:137959455	1.1194	PERP	ENSG00000112378	489	5.63474e-07	0.89736	2.23322e-08	0.035498	0.0671418	1	0.584867	TH17	eQTL	pvalue	0.141632	6
chr22:22017142_22349088	MAPK1	chr22	22017142	22349088	rs9610458	chr22:22205353	1.121		ENSG00000230821	649	8.95927e-07	0.88311	5.0538e-08	0.0497479	0.0671415	-1	0.371341	TREG_MEM	eQTL	pvalue	NA	NA
chr11:65354926_66061233	TSGA10IP	chr11	65354926	66061233	rs531612	chr11:65705432	0.9155	PACS1	ENSG00000175115	942	0.00317067	0.807312	0.000479006	0.121897	0.0671413	-1	0.247346	NK	eQTL	pvalue	0.999906	1
chr3:27682041_27839134	EOMES	chr3	27682041	27839134	rs13327021	chr3:27783015	0.8912	NA	ENSG00000264625	263	1.44517e-05	0.8954	6.05425e-07	0.0374438	0.0671411	1	0.361217	TH17	eQTL	pvalue	NA	NA
chr17:40264534_40782389	STAT3	chr17	40264534	40782389	rs1026916	chr17:40529835	0.8784	P3H4	ENSG00000141696	491	7.85332e-09	0.896116	3.22597e-10	0.0367433	0.0671408	-1	0.606925	NK	eQTL	pvalue	NA	8
chr6:6992891_7245458	RREB1	chr6	6992891	7245458	rs12211604	chr6:7100029	0.9111		ENSG00000225092	401	0.0525487	0.848999	0.00182899	0.0294827	0.0671408	-1	0.566085	TREG_MEM	eQTL	pvalue	NA	NA
chr17:34665281_34997201	ZNHIT3	chr17	34665281	34997201	rs4796224	chr17:34842521	0.9181	NA	ENSG00000154768	242	0.0156582	0.895012	0.000382668	0.0218059	0.0671408	-1	0.512397	TREG_MEM	eQTL	pvalue	NA	10
chr5:176525029_176837504	RGS14	chr5	176525029	176837504	rs67111717	chr5:176790162	1.1003	PRELID1	ENSG00000169230	263	0.038328	0.848905	0.00197394	0.0436526	0.0671407	1	0.707224	TFH	eQTL	pvalue	0.865364	4
chr17:45312813_45874509	NPEPPS	chr17	45312813	45874509	rs11079784	chr17:45702280	1.1131	RPRML	ENSG00000179673	1133	1.43888e-06	0.842276	1.54859e-07	0.0905822	0.0671407	-1	0.31068	monocytes	eQTL	pvalue	0.421295	9
chr1:157481253_157815203	FCRL3	chr1	157481253	157815203	rs2317231	chr1:157686337	1.1058	RN7SL612P	ENSG00000266160	636	0.000180341	0.889713	8.72082e-06	0.0429571	0.0671405	0	0	TH1	eQTL	pvalue	NA	NA
chr1:157481253_157815203	FCRL3	chr1	157481253	157815203	rs2317231	chr1:157686337	1.1058		ENSG00000229961	636	0.000180341	0.889713	8.72082e-06	0.0429571	0.0671405	0	0	TH1	eQTL	pvalue	NA	NA
chr1:157481253_157815203	FCRL3	chr1	157481253	157815203	rs2317231	chr1:157686337	1.1058		ENSG00000228239	636	0.000180341	0.889713	8.72082e-06	0.0429571	0.0671405	0	0	TH1	eQTL	pvalue	NA	NA
chr1:157481253_157815203	FCRL3	chr1	157481253	157815203	rs2317231	chr1:157686337	1.1058	LINC02772	ENSG00000271736	636	0.000180341	0.889713	8.72082e-06	0.0429571	0.0671405	0	0	TH1	eQTL	pvalue	NA	NA
chr1:157481253_157815203	FCRL3	chr1	157481253	157815203	rs2317231	chr1:157686337	1.1058	NA	ENSG00000237189	636	0.000180341	0.889713	8.72082e-06	0.0429571	0.0671405	0	0	TH1	eQTL	pvalue	NA	NA
chr1:157481253_157815203	FCRL3	chr1	157481253	157815203	rs2317231	chr1:157686337	1.1058	VDAC1P9	ENSG00000232366	636	0.000180341	0.889713	8.72082e-06	0.0429571	0.0671405	0	0	TH1	eQTL	pvalue	NA	NA
chr1:157481253_157815203	FCRL3	chr1	157481253	157815203	rs2317231	chr1:157686337	1.1058	MRPS21P2	ENSG00000227425	636	0.000180341	0.889713	8.72082e-06	0.0429571	0.0671405	0	0	TH1	eQTL	pvalue	NA	NA
chr1:157481253_157815203	FCRL3	chr1	157481253	157815203	rs2317231	chr1:157686337	1.1058	KIRREL1-IT1	ENSG00000226520	636	0.000180341	0.889713	8.72082e-06	0.0429571	0.0671405	0	0	TH1	eQTL	pvalue	NA	NA
chr1:157481253_157815203	FCRL3	chr1	157481253	157815203	rs2317231	chr1:157686337	1.1058	LINC01704	ENSG00000231666	636	0.000180341	0.889713	8.72082e-06	0.0429571	0.0671405	0	0	TH1	eQTL	pvalue	NA	NA
chr1:157481253_157815203	FCRL3	chr1	157481253	157815203	rs2317231	chr1:157686337	1.1058	HMGN1P5	ENSG00000230942	636	0.000180341	0.889713	8.72082e-06	0.0429571	0.0671405	0	0	TH1	eQTL	pvalue	NA	NA
chr1:157481253_157815203	FCRL3	chr1	157481253	157815203	rs2317231	chr1:157686337	1.1058	CD1B	ENSG00000158485	636	0.000180341	0.889713	8.72082e-06	0.0429571	0.0671405	0	0	TH1	eQTL	pvalue	1.15095e-07	8
chr1:157481253_157815203	FCRL3	chr1	157481253	157815203	rs2317231	chr1:157686337	1.1058	OR10T2	ENSG00000186306	636	0.000180341	0.889713	8.72082e-06	0.0429571	0.0671405	0	0	TH1	eQTL	pvalue	0.0631105	7
chr1:157481253_157815203	FCRL3	chr1	157481253	157815203	rs2317231	chr1:157686337	1.1058	OR10K2	ENSG00000180708	636	0.000180341	0.889713	8.72082e-06	0.0429571	0.0671405	0	0	TH1	eQTL	pvalue	8.05335e-05	10
chr1:157481253_157815203	FCRL3	chr1	157481253	157815203	rs2317231	chr1:157686337	1.1058	OR10T1P	ENSG00000203758	636	0.000180341	0.889713	8.72082e-06	0.0429571	0.0671405	0	0	TH1	eQTL	pvalue	NA	NA
chr1:157481253_157815203	FCRL3	chr1	157481253	157815203	rs2317231	chr1:157686337	1.1058	OR10K1	ENSG00000173285	636	0.000180341	0.889713	8.72082e-06	0.0429571	0.0671405	0	0	TH1	eQTL	pvalue	0.0130992	7
chr1:157481253_157815203	FCRL3	chr1	157481253	157815203	rs2317231	chr1:157686337	1.1058	OR10R2	ENSG00000198965	636	0.000180341	0.889713	8.72082e-06	0.0429571	0.0671405	0	0	TH1	eQTL	pvalue	0.0443757	10
chr1:157481253_157815203	FCRL3	chr1	157481253	157815203	rs2317231	chr1:157686337	1.1058	OR10R3P	ENSG00000198703	636	0.000180341	0.889713	8.72082e-06	0.0429571	0.0671405	0	0	TH1	eQTL	pvalue	NA	NA
chr1:157481253_157815203	FCRL3	chr1	157481253	157815203	rs2317231	chr1:157686337	1.1058		ENSG00000236656	636	0.000180341	0.889713	8.72082e-06	0.0429571	0.0671405	0	0	TH1	eQTL	pvalue	NA	NA
chr1:160698276_160925186	SLAMF7	chr1	160698276	160925186	rs983494	chr1:160703965	1.1061	VANGL2	ENSG00000162738	387	0.0749962	0.828788	0.00241826	0.0266572	0.0671404	-1	0.155039	TREGnaive	eQTL	pvalue	0.948575	2
chr1:157481253_157815203	FCRL3	chr1	157481253	157815203	rs2317231	chr1:157686337	1.1058	RN7SL612P	ENSG00000266160	636	0.000180341	0.889713	8.72099e-06	0.0429579	0.0671404	0	0	Bnaive	eQTL	pvalue	NA	NA
chr1:157481253_157815203	FCRL3	chr1	157481253	157815203	rs2317231	chr1:157686337	1.1058		ENSG00000228239	636	0.000180341	0.889713	8.72099e-06	0.0429579	0.0671404	0	0	Bnaive	eQTL	pvalue	NA	NA
chr1:157481253_157815203	FCRL3	chr1	157481253	157815203	rs2317231	chr1:157686337	1.1058	NA	ENSG00000237189	636	0.000180341	0.889713	8.72099e-06	0.0429579	0.0671404	0	0	Bnaive	eQTL	pvalue	NA	NA
chr1:157481253_157815203	FCRL3	chr1	157481253	157815203	rs2317231	chr1:157686337	1.1058	KIRREL1-IT1	ENSG00000226520	636	0.000180341	0.889713	8.72099e-06	0.0429579	0.0671404	0	0	Bnaive	eQTL	pvalue	NA	NA
chr1:157481253_157815203	FCRL3	chr1	157481253	157815203	rs2317231	chr1:157686337	1.1058	LINC01704	ENSG00000231666	636	0.000180341	0.889713	8.72099e-06	0.0429579	0.0671404	0	0	Bnaive	eQTL	pvalue	NA	NA
chr1:157481253_157815203	FCRL3	chr1	157481253	157815203	rs2317231	chr1:157686337	1.1058	OR10K2	ENSG00000180708	636	0.000180341	0.889713	8.72099e-06	0.0429579	0.0671404	0	0	Bnaive	eQTL	pvalue	8.05335e-05	10
chr1:157481253_157815203	FCRL3	chr1	157481253	157815203	rs2317231	chr1:157686337	1.1058	OR10T1P	ENSG00000203758	636	0.000180341	0.889713	8.72099e-06	0.0429579	0.0671404	0	0	Bnaive	eQTL	pvalue	NA	NA
chr1:157481253_157815203	FCRL3	chr1	157481253	157815203	rs2317231	chr1:157686337	1.1058	OR10K1	ENSG00000173285	636	0.000180341	0.889713	8.72099e-06	0.0429579	0.0671404	0	0	Bnaive	eQTL	pvalue	0.0130992	7
chr1:157481253_157815203	FCRL3	chr1	157481253	157815203	rs2317231	chr1:157686337	1.1058	OR10R2	ENSG00000198965	636	0.000180341	0.889713	8.72099e-06	0.0429579	0.0671404	0	0	Bnaive	eQTL	pvalue	0.0443757	10
chr1:157481253_157815203	FCRL3	chr1	157481253	157815203	rs2317231	chr1:157686337	1.1058	OR10R3P	ENSG00000198703	636	0.000180341	0.889713	8.72099e-06	0.0429579	0.0671404	0	0	Bnaive	eQTL	pvalue	NA	NA
chr1:157481253_157815203	FCRL3	chr1	157481253	157815203	rs2317231	chr1:157686337	1.1058	NA	ENSG00000237189	636	0.000180341	0.889713	8.72099e-06	0.0429579	0.0671404	0	0	monocytes	eQTL	pvalue	NA	NA
chr1:157481253_157815203	FCRL3	chr1	157481253	157815203	rs2317231	chr1:157686337	1.1058	FCRL4	ENSG00000163518	636	0.000180341	0.889713	8.72099e-06	0.0429579	0.0671404	0	0	monocytes	eQTL	pvalue	1.59511e-07	6
chr1:157481253_157815203	FCRL3	chr1	157481253	157815203	rs2317231	chr1:157686337	1.1058		ENSG00000236731	636	0.000180341	0.889713	8.72099e-06	0.0429579	0.0671404	0	0	monocytes	eQTL	pvalue	NA	NA
chr1:157481253_157815203	FCRL3	chr1	157481253	157815203	rs2317231	chr1:157686337	1.1058		ENSG00000233712	636	0.000180341	0.889713	8.72099e-06	0.0429579	0.0671404	0	0	monocytes	eQTL	pvalue	NA	NA
chr1:157481253_157815203	FCRL3	chr1	157481253	157815203	rs2317231	chr1:157686337	1.1058	VDAC1P9	ENSG00000232366	636	0.000180341	0.889713	8.72099e-06	0.0429579	0.0671404	0	0	monocytes	eQTL	pvalue	NA	NA
chr1:157481253_157815203	FCRL3	chr1	157481253	157815203	rs2317231	chr1:157686337	1.1058	MRPS21P2	ENSG00000227425	636	0.000180341	0.889713	8.72099e-06	0.0429579	0.0671404	0	0	monocytes	eQTL	pvalue	NA	NA
chr1:157481253_157815203	FCRL3	chr1	157481253	157815203	rs2317231	chr1:157686337	1.1058	KIRREL1-IT1	ENSG00000226520	636	0.000180341	0.889713	8.72099e-06	0.0429579	0.0671404	0	0	monocytes	eQTL	pvalue	NA	NA
chr1:157481253_157815203	FCRL3	chr1	157481253	157815203	rs2317231	chr1:157686337	1.1058	OR10K2	ENSG00000180708	636	0.000180341	0.889713	8.72099e-06	0.0429579	0.0671404	0	0	monocytes	eQTL	pvalue	8.05335e-05	10
chr1:157481253_157815203	FCRL3	chr1	157481253	157815203	rs2317231	chr1:157686337	1.1058	OR10T1P	ENSG00000203758	636	0.000180341	0.889713	8.72099e-06	0.0429579	0.0671404	0	0	monocytes	eQTL	pvalue	NA	NA
chr1:157481253_157815203	FCRL3	chr1	157481253	157815203	rs2317231	chr1:157686337	1.1058	OR10K1	ENSG00000173285	636	0.000180341	0.889713	8.72099e-06	0.0429579	0.0671404	0	0	monocytes	eQTL	pvalue	0.0130992	7
chr1:157481253_157815203	FCRL3	chr1	157481253	157815203	rs2317231	chr1:157686337	1.1058	OR10R2	ENSG00000198965	636	0.000180341	0.889713	8.72099e-06	0.0429579	0.0671404	0	0	monocytes	eQTL	pvalue	0.0443757	10
chr1:157481253_157815203	FCRL3	chr1	157481253	157815203	rs2317231	chr1:157686337	1.1058	OR10R3P	ENSG00000198703	636	0.000180341	0.889713	8.72099e-06	0.0429579	0.0671404	0	0	monocytes	eQTL	pvalue	NA	NA
chr1:157481253_157815203	FCRL3	chr1	157481253	157815203	rs2317231	chr1:157686337	1.1058		ENSG00000236656	636	0.000180341	0.889713	8.72099e-06	0.0429579	0.0671404	0	0	monocytes	eQTL	pvalue	NA	NA
chr19:16444965_16814328	EPS15L1	chr19	16444965	16814328	rs58166386	chr19:16559421	1.095	UCA1	ENSG00000214049	401	0.0157476	0.883485	0.000590062	0.033037	0.0671403	1	0.640898	TFH	eQTL	pvalue	NA	NA
chr1:200671993_201056749	INAVA	chr1	200671993	201056749	rs59655222	chr1:200875897	1.1311	KIF21B	ENSG00000116852	770	2.8361e-06	0.870975	2.0172e-07	0.0618818	0.0671402	1	0.403896	TREGnaive	eQTL	pvalue	0.999414	3
chr13:99570862_100512004	UBAC2	chr13	99570862	100512004	rs77654077	chr13:100026952	1.7768	NA	ENSG00000212197	1797	0.0117872	0.780155	0.0020984	0.13882	0.0671398	1	0.364496	THSTAR	eQTL	pvalue	NA	NA
chr17:34665281_34997201	ZNHIT3	chr17	34665281	34997201	rs4796224	chr17:34842521	0.9181	NA	ENSG00000172660	242	0.0156964	0.897196	0.000344488	0.0196235	0.0671397	1	0.64876	TREGnaive	eQTL	pvalue	NA	2
chr1:157481253_157815203	FCRL3	chr1	157481253	157815203	rs2317231	chr1:157686337	1.1058	RN7SL612P	ENSG00000266160	636	0.000180339	0.889702	8.72323e-06	0.042969	0.0671396	0	0	CD4naive	eQTL	pvalue	NA	NA
chr1:157481253_157815203	FCRL3	chr1	157481253	157815203	rs2317231	chr1:157686337	1.1058	KRT8P45	ENSG00000224520	636	0.000180339	0.889702	8.72323e-06	0.042969	0.0671396	0	0	CD4naive	eQTL	pvalue	NA	NA
chr1:157481253_157815203	FCRL3	chr1	157481253	157815203	rs2317231	chr1:157686337	1.1058		ENSG00000228239	636	0.000180339	0.889702	8.72323e-06	0.042969	0.0671396	0	0	CD4naive	eQTL	pvalue	NA	NA
chr1:157481253_157815203	FCRL3	chr1	157481253	157815203	rs2317231	chr1:157686337	1.1058	LINC02772	ENSG00000271736	636	0.000180339	0.889702	8.72323e-06	0.042969	0.0671396	0	0	CD4naive	eQTL	pvalue	NA	NA
chr1:157481253_157815203	FCRL3	chr1	157481253	157815203	rs2317231	chr1:157686337	1.1058	NA	ENSG00000237189	636	0.000180339	0.889702	8.72323e-06	0.042969	0.0671396	0	0	CD4naive	eQTL	pvalue	NA	NA
chr1:157481253_157815203	FCRL3	chr1	157481253	157815203	rs2317231	chr1:157686337	1.1058		ENSG00000236731	636	0.000180339	0.889702	8.72323e-06	0.042969	0.0671396	0	0	CD4naive	eQTL	pvalue	NA	NA
chr1:157481253_157815203	FCRL3	chr1	157481253	157815203	rs2317231	chr1:157686337	1.1058	MRPS21P2	ENSG00000227425	636	0.000180339	0.889702	8.72323e-06	0.042969	0.0671396	0	0	CD4naive	eQTL	pvalue	NA	NA
chr1:157481253_157815203	FCRL3	chr1	157481253	157815203	rs2317231	chr1:157686337	1.1058	CD5L	ENSG00000073754	636	0.000180339	0.889702	8.72323e-06	0.042969	0.0671396	0	0	CD4naive	eQTL	pvalue	7.09602e-07	9
chr1:157481253_157815203	FCRL3	chr1	157481253	157815203	rs2317231	chr1:157686337	1.1058		ENSG00000236957	636	0.000180339	0.889702	8.72323e-06	0.042969	0.0671396	0	0	CD4naive	eQTL	pvalue	NA	NA
chr1:157481253_157815203	FCRL3	chr1	157481253	157815203	rs2317231	chr1:157686337	1.1058	KIRREL1-IT1	ENSG00000226520	636	0.000180339	0.889702	8.72323e-06	0.042969	0.0671396	0	0	CD4naive	eQTL	pvalue	NA	NA
chr1:157481253_157815203	FCRL3	chr1	157481253	157815203	rs2317231	chr1:157686337	1.1058	LINC01704	ENSG00000231666	636	0.000180339	0.889702	8.72323e-06	0.042969	0.0671396	0	0	CD4naive	eQTL	pvalue	NA	NA
chr1:157481253_157815203	FCRL3	chr1	157481253	157815203	rs2317231	chr1:157686337	1.1058	HMGN1P5	ENSG00000230942	636	0.000180339	0.889702	8.72323e-06	0.042969	0.0671396	0	0	CD4naive	eQTL	pvalue	NA	NA
chr1:157481253_157815203	FCRL3	chr1	157481253	157815203	rs2317231	chr1:157686337	1.1058	OR10T2	ENSG00000186306	636	0.000180339	0.889702	8.72323e-06	0.042969	0.0671396	0	0	CD4naive	eQTL	pvalue	0.0631105	7
chr1:157481253_157815203	FCRL3	chr1	157481253	157815203	rs2317231	chr1:157686337	1.1058	OR10K2	ENSG00000180708	636	0.000180339	0.889702	8.72323e-06	0.042969	0.0671396	0	0	CD4naive	eQTL	pvalue	8.05335e-05	10
chr1:157481253_157815203	FCRL3	chr1	157481253	157815203	rs2317231	chr1:157686337	1.1058	OR10T1P	ENSG00000203758	636	0.000180339	0.889702	8.72323e-06	0.042969	0.0671396	0	0	CD4naive	eQTL	pvalue	NA	NA
chr1:157481253_157815203	FCRL3	chr1	157481253	157815203	rs2317231	chr1:157686337	1.1058	OR10K1	ENSG00000173285	636	0.000180339	0.889702	8.72323e-06	0.042969	0.0671396	0	0	CD4naive	eQTL	pvalue	0.0130992	7
chr1:157481253_157815203	FCRL3	chr1	157481253	157815203	rs2317231	chr1:157686337	1.1058	OR10R2	ENSG00000198965	636	0.000180339	0.889702	8.72323e-06	0.042969	0.0671396	0	0	CD4naive	eQTL	pvalue	0.0443757	10
chr1:157481253_157815203	FCRL3	chr1	157481253	157815203	rs2317231	chr1:157686337	1.1058	OR10R3P	ENSG00000198703	636	0.000180339	0.889702	8.72323e-06	0.042969	0.0671396	0	0	CD4naive	eQTL	pvalue	NA	NA
chr1:157481253_157815203	FCRL3	chr1	157481253	157815203	rs2317231	chr1:157686337	1.1058		ENSG00000236656	636	0.000180339	0.889702	8.72323e-06	0.042969	0.0671396	0	0	CD4naive	eQTL	pvalue	NA	NA
chr1:157481253_157815203	FCRL3	chr1	157481253	157815203	rs2317231	chr1:157686337	1.1058	RN7SL612P	ENSG00000266160	636	0.000180339	0.889702	8.72323e-06	0.042969	0.0671396	0	0	CD8naive	eQTL	pvalue	NA	NA
chr1:157481253_157815203	FCRL3	chr1	157481253	157815203	rs2317231	chr1:157686337	1.1058		ENSG00000229961	636	0.000180339	0.889702	8.72323e-06	0.042969	0.0671396	0	0	CD8naive	eQTL	pvalue	NA	NA
chr1:157481253_157815203	FCRL3	chr1	157481253	157815203	rs2317231	chr1:157686337	1.1058	LINC02772	ENSG00000271736	636	0.000180339	0.889702	8.72323e-06	0.042969	0.0671396	0	0	CD8naive	eQTL	pvalue	NA	NA
chr1:157481253_157815203	FCRL3	chr1	157481253	157815203	rs2317231	chr1:157686337	1.1058	NA	ENSG00000237189	636	0.000180339	0.889702	8.72323e-06	0.042969	0.0671396	0	0	CD8naive	eQTL	pvalue	NA	NA
chr1:157481253_157815203	FCRL3	chr1	157481253	157815203	rs2317231	chr1:157686337	1.1058	CD5L	ENSG00000073754	636	0.000180339	0.889702	8.72323e-06	0.042969	0.0671396	0	0	CD8naive	eQTL	pvalue	7.09602e-07	9
chr1:157481253_157815203	FCRL3	chr1	157481253	157815203	rs2317231	chr1:157686337	1.1058		ENSG00000236957	636	0.000180339	0.889702	8.72323e-06	0.042969	0.0671396	0	0	CD8naive	eQTL	pvalue	NA	NA
chr1:157481253_157815203	FCRL3	chr1	157481253	157815203	rs2317231	chr1:157686337	1.1058	KIRREL1-IT1	ENSG00000226520	636	0.000180339	0.889702	8.72323e-06	0.042969	0.0671396	0	0	CD8naive	eQTL	pvalue	NA	NA
chr1:157481253_157815203	FCRL3	chr1	157481253	157815203	rs2317231	chr1:157686337	1.1058	HMGN1P5	ENSG00000230942	636	0.000180339	0.889702	8.72323e-06	0.042969	0.0671396	0	0	CD8naive	eQTL	pvalue	NA	NA
chr1:157481253_157815203	FCRL3	chr1	157481253	157815203	rs2317231	chr1:157686337	1.1058	OR10T2	ENSG00000186306	636	0.000180339	0.889702	8.72323e-06	0.042969	0.0671396	0	0	CD8naive	eQTL	pvalue	0.0631105	7
chr1:157481253_157815203	FCRL3	chr1	157481253	157815203	rs2317231	chr1:157686337	1.1058	OR10K2	ENSG00000180708	636	0.000180339	0.889702	8.72323e-06	0.042969	0.0671396	0	0	CD8naive	eQTL	pvalue	8.05335e-05	10
chr1:157481253_157815203	FCRL3	chr1	157481253	157815203	rs2317231	chr1:157686337	1.1058	OR10T1P	ENSG00000203758	636	0.000180339	0.889702	8.72323e-06	0.042969	0.0671396	0	0	CD8naive	eQTL	pvalue	NA	NA
chr1:157481253_157815203	FCRL3	chr1	157481253	157815203	rs2317231	chr1:157686337	1.1058	OR10K1	ENSG00000173285	636	0.000180339	0.889702	8.72323e-06	0.042969	0.0671396	0	0	CD8naive	eQTL	pvalue	0.0130992	7
chr1:157481253_157815203	FCRL3	chr1	157481253	157815203	rs2317231	chr1:157686337	1.1058	OR10R2	ENSG00000198965	636	0.000180339	0.889702	8.72323e-06	0.042969	0.0671396	0	0	CD8naive	eQTL	pvalue	0.0443757	10
chr1:157481253_157815203	FCRL3	chr1	157481253	157815203	rs2317231	chr1:157686337	1.1058	OR10R3P	ENSG00000198703	636	0.000180339	0.889702	8.72323e-06	0.042969	0.0671396	0	0	CD8naive	eQTL	pvalue	NA	NA
chr1:157481253_157815203	FCRL3	chr1	157481253	157815203	rs2317231	chr1:157686337	1.1058		ENSG00000236656	636	0.000180339	0.889702	8.72323e-06	0.042969	0.0671396	0	0	CD8naive	eQTL	pvalue	NA	NA
chr1:157481253_157815203	FCRL3	chr1	157481253	157815203	rs2317231	chr1:157686337	1.1058	RN7SL612P	ENSG00000266160	636	0.000180339	0.889702	8.72323e-06	0.042969	0.0671396	0	0	TH17	eQTL	pvalue	NA	NA
chr1:157481253_157815203	FCRL3	chr1	157481253	157815203	rs2317231	chr1:157686337	1.1058		ENSG00000229961	636	0.000180339	0.889702	8.72323e-06	0.042969	0.0671396	0	0	TH17	eQTL	pvalue	NA	NA
chr1:157481253_157815203	FCRL3	chr1	157481253	157815203	rs2317231	chr1:157686337	1.1058		ENSG00000228239	636	0.000180339	0.889702	8.72323e-06	0.042969	0.0671396	0	0	TH17	eQTL	pvalue	NA	NA
chr1:157481253_157815203	FCRL3	chr1	157481253	157815203	rs2317231	chr1:157686337	1.1058	NA	ENSG00000237189	636	0.000180339	0.889702	8.72323e-06	0.042969	0.0671396	0	0	TH17	eQTL	pvalue	NA	NA
chr1:157481253_157815203	FCRL3	chr1	157481253	157815203	rs2317231	chr1:157686337	1.1058	FCRL4	ENSG00000163518	636	0.000180339	0.889702	8.72323e-06	0.042969	0.0671396	0	0	TH17	eQTL	pvalue	1.59511e-07	6
chr1:157481253_157815203	FCRL3	chr1	157481253	157815203	rs2317231	chr1:157686337	1.1058	VDAC1P9	ENSG00000232366	636	0.000180339	0.889702	8.72323e-06	0.042969	0.0671396	0	0	TH17	eQTL	pvalue	NA	NA
chr1:157481253_157815203	FCRL3	chr1	157481253	157815203	rs2317231	chr1:157686337	1.1058	MRPS21P2	ENSG00000227425	636	0.000180339	0.889702	8.72323e-06	0.042969	0.0671396	0	0	TH17	eQTL	pvalue	NA	NA
chr1:157481253_157815203	FCRL3	chr1	157481253	157815203	rs2317231	chr1:157686337	1.1058		ENSG00000236957	636	0.000180339	0.889702	8.72323e-06	0.042969	0.0671396	0	0	TH17	eQTL	pvalue	NA	NA
chr1:157481253_157815203	FCRL3	chr1	157481253	157815203	rs2317231	chr1:157686337	1.1058	KIRREL1	ENSG00000183853	636	0.000180339	0.889702	8.72323e-06	0.042969	0.0671396	0	0	TH17	eQTL	pvalue	NA	1
chr1:157481253_157815203	FCRL3	chr1	157481253	157815203	rs2317231	chr1:157686337	1.1058	KIRREL1-IT1	ENSG00000226520	636	0.000180339	0.889702	8.72323e-06	0.042969	0.0671396	0	0	TH17	eQTL	pvalue	NA	NA
chr1:157481253_157815203	FCRL3	chr1	157481253	157815203	rs2317231	chr1:157686337	1.1058	LINC01704	ENSG00000231666	636	0.000180339	0.889702	8.72323e-06	0.042969	0.0671396	0	0	TH17	eQTL	pvalue	NA	NA
chr1:157481253_157815203	FCRL3	chr1	157481253	157815203	rs2317231	chr1:157686337	1.1058	HMGN1P5	ENSG00000230942	636	0.000180339	0.889702	8.72323e-06	0.042969	0.0671396	0	0	TH17	eQTL	pvalue	NA	NA
chr1:157481253_157815203	FCRL3	chr1	157481253	157815203	rs2317231	chr1:157686337	1.1058	CD1B	ENSG00000158485	636	0.000180339	0.889702	8.72323e-06	0.042969	0.0671396	0	0	TH17	eQTL	pvalue	1.15095e-07	8
chr1:157481253_157815203	FCRL3	chr1	157481253	157815203	rs2317231	chr1:157686337	1.1058	OR10T2	ENSG00000186306	636	0.000180339	0.889702	8.72323e-06	0.042969	0.0671396	0	0	TH17	eQTL	pvalue	0.0631105	7
chr1:157481253_157815203	FCRL3	chr1	157481253	157815203	rs2317231	chr1:157686337	1.1058	OR10K2	ENSG00000180708	636	0.000180339	0.889702	8.72323e-06	0.042969	0.0671396	0	0	TH17	eQTL	pvalue	8.05335e-05	10
chr1:157481253_157815203	FCRL3	chr1	157481253	157815203	rs2317231	chr1:157686337	1.1058	OR10T1P	ENSG00000203758	636	0.000180339	0.889702	8.72323e-06	0.042969	0.0671396	0	0	TH17	eQTL	pvalue	NA	NA
chr1:157481253_157815203	FCRL3	chr1	157481253	157815203	rs2317231	chr1:157686337	1.1058	OR10K1	ENSG00000173285	636	0.000180339	0.889702	8.72323e-06	0.042969	0.0671396	0	0	TH17	eQTL	pvalue	0.0130992	7
chr1:157481253_157815203	FCRL3	chr1	157481253	157815203	rs2317231	chr1:157686337	1.1058	OR10R2	ENSG00000198965	636	0.000180339	0.889702	8.72323e-06	0.042969	0.0671396	0	0	TH17	eQTL	pvalue	0.0443757	10
chr1:157481253_157815203	FCRL3	chr1	157481253	157815203	rs2317231	chr1:157686337	1.1058	OR10R3P	ENSG00000198703	636	0.000180339	0.889702	8.72323e-06	0.042969	0.0671396	0	0	TH17	eQTL	pvalue	NA	NA
chr1:157481253_157815203	FCRL3	chr1	157481253	157815203	rs2317231	chr1:157686337	1.1058		ENSG00000236656	636	0.000180339	0.889702	8.72323e-06	0.042969	0.0671396	0	0	TH17	eQTL	pvalue	NA	NA
chr1:157481253_157815203	FCRL3	chr1	157481253	157815203	rs2317231	chr1:157686337	1.1058	RN7SL612P	ENSG00000266160	636	0.000180339	0.889702	8.72323e-06	0.042969	0.0671396	0	0	THSTAR	eQTL	pvalue	NA	NA
chr1:157481253_157815203	FCRL3	chr1	157481253	157815203	rs2317231	chr1:157686337	1.1058		ENSG00000229961	636	0.000180339	0.889702	8.72323e-06	0.042969	0.0671396	0	0	THSTAR	eQTL	pvalue	NA	NA
chr1:157481253_157815203	FCRL3	chr1	157481253	157815203	rs2317231	chr1:157686337	1.1058		ENSG00000228239	636	0.000180339	0.889702	8.72323e-06	0.042969	0.0671396	0	0	THSTAR	eQTL	pvalue	NA	NA
chr1:157481253_157815203	FCRL3	chr1	157481253	157815203	rs2317231	chr1:157686337	1.1058	LINC02772	ENSG00000271736	636	0.000180339	0.889702	8.72323e-06	0.042969	0.0671396	0	0	THSTAR	eQTL	pvalue	NA	NA
chr1:157481253_157815203	FCRL3	chr1	157481253	157815203	rs2317231	chr1:157686337	1.1058	NA	ENSG00000237189	636	0.000180339	0.889702	8.72323e-06	0.042969	0.0671396	0	0	THSTAR	eQTL	pvalue	NA	NA
chr1:157481253_157815203	FCRL3	chr1	157481253	157815203	rs2317231	chr1:157686337	1.1058	FCRL4	ENSG00000163518	636	0.000180339	0.889702	8.72323e-06	0.042969	0.0671396	0	0	THSTAR	eQTL	pvalue	1.59511e-07	6
chr1:157481253_157815203	FCRL3	chr1	157481253	157815203	rs2317231	chr1:157686337	1.1058	VDAC1P9	ENSG00000232366	636	0.000180339	0.889702	8.72323e-06	0.042969	0.0671396	0	0	THSTAR	eQTL	pvalue	NA	NA
chr1:157481253_157815203	FCRL3	chr1	157481253	157815203	rs2317231	chr1:157686337	1.1058	MRPS21P2	ENSG00000227425	636	0.000180339	0.889702	8.72323e-06	0.042969	0.0671396	0	0	THSTAR	eQTL	pvalue	NA	NA
chr1:157481253_157815203	FCRL3	chr1	157481253	157815203	rs2317231	chr1:157686337	1.1058	CD5L	ENSG00000073754	636	0.000180339	0.889702	8.72323e-06	0.042969	0.0671396	0	0	THSTAR	eQTL	pvalue	7.09602e-07	9
chr1:157481253_157815203	FCRL3	chr1	157481253	157815203	rs2317231	chr1:157686337	1.1058		ENSG00000236957	636	0.000180339	0.889702	8.72323e-06	0.042969	0.0671396	0	0	THSTAR	eQTL	pvalue	NA	NA
chr1:157481253_157815203	FCRL3	chr1	157481253	157815203	rs2317231	chr1:157686337	1.1058	KIRREL1	ENSG00000183853	636	0.000180339	0.889702	8.72323e-06	0.042969	0.0671396	0	0	THSTAR	eQTL	pvalue	NA	1
chr1:157481253_157815203	FCRL3	chr1	157481253	157815203	rs2317231	chr1:157686337	1.1058	KIRREL1-IT1	ENSG00000226520	636	0.000180339	0.889702	8.72323e-06	0.042969	0.0671396	0	0	THSTAR	eQTL	pvalue	NA	NA
chr1:157481253_157815203	FCRL3	chr1	157481253	157815203	rs2317231	chr1:157686337	1.1058	LINC01704	ENSG00000231666	636	0.000180339	0.889702	8.72323e-06	0.042969	0.0671396	0	0	THSTAR	eQTL	pvalue	NA	NA
chr1:157481253_157815203	FCRL3	chr1	157481253	157815203	rs2317231	chr1:157686337	1.1058	HMGN1P5	ENSG00000230942	636	0.000180339	0.889702	8.72323e-06	0.042969	0.0671396	0	0	THSTAR	eQTL	pvalue	NA	NA
chr1:157481253_157815203	FCRL3	chr1	157481253	157815203	rs2317231	chr1:157686337	1.1058	CD1B	ENSG00000158485	636	0.000180339	0.889702	8.72323e-06	0.042969	0.0671396	0	0	THSTAR	eQTL	pvalue	1.15095e-07	8
chr1:157481253_157815203	FCRL3	chr1	157481253	157815203	rs2317231	chr1:157686337	1.1058	OR10T2	ENSG00000186306	636	0.000180339	0.889702	8.72323e-06	0.042969	0.0671396	0	0	THSTAR	eQTL	pvalue	0.0631105	7
chr1:157481253_157815203	FCRL3	chr1	157481253	157815203	rs2317231	chr1:157686337	1.1058	OR10K2	ENSG00000180708	636	0.000180339	0.889702	8.72323e-06	0.042969	0.0671396	0	0	THSTAR	eQTL	pvalue	8.05335e-05	10
chr1:157481253_157815203	FCRL3	chr1	157481253	157815203	rs2317231	chr1:157686337	1.1058	OR10T1P	ENSG00000203758	636	0.000180339	0.889702	8.72323e-06	0.042969	0.0671396	0	0	THSTAR	eQTL	pvalue	NA	NA
chr1:157481253_157815203	FCRL3	chr1	157481253	157815203	rs2317231	chr1:157686337	1.1058	OR10K1	ENSG00000173285	636	0.000180339	0.889702	8.72323e-06	0.042969	0.0671396	0	0	THSTAR	eQTL	pvalue	0.0130992	7
chr1:157481253_157815203	FCRL3	chr1	157481253	157815203	rs2317231	chr1:157686337	1.1058	OR10R2	ENSG00000198965	636	0.000180339	0.889702	8.72323e-06	0.042969	0.0671396	0	0	THSTAR	eQTL	pvalue	0.0443757	10
chr1:157481253_157815203	FCRL3	chr1	157481253	157815203	rs2317231	chr1:157686337	1.1058	OR10R3P	ENSG00000198703	636	0.000180339	0.889702	8.72323e-06	0.042969	0.0671396	0	0	THSTAR	eQTL	pvalue	NA	NA
chr1:157481253_157815203	FCRL3	chr1	157481253	157815203	rs2317231	chr1:157686337	1.1058		ENSG00000236656	636	0.000180339	0.889702	8.72323e-06	0.042969	0.0671396	0	0	THSTAR	eQTL	pvalue	NA	NA
chr1:157481253_157815203	FCRL3	chr1	157481253	157815203	rs2317231	chr1:157686337	1.1058	RN7SL612P	ENSG00000266160	636	0.000180339	0.889702	8.72323e-06	0.042969	0.0671396	0	0	TH2	eQTL	pvalue	NA	NA
chr1:157481253_157815203	FCRL3	chr1	157481253	157815203	rs2317231	chr1:157686337	1.1058	KRT8P45	ENSG00000224520	636	0.000180339	0.889702	8.72323e-06	0.042969	0.0671396	0	0	TH2	eQTL	pvalue	NA	NA
chr1:157481253_157815203	FCRL3	chr1	157481253	157815203	rs2317231	chr1:157686337	1.1058	ETV3L	ENSG00000253831	636	0.000180339	0.889702	8.72323e-06	0.042969	0.0671396	0	0	TH2	eQTL	pvalue	1.20827e-05	8
chr1:157481253_157815203	FCRL3	chr1	157481253	157815203	rs2317231	chr1:157686337	1.1058		ENSG00000229961	636	0.000180339	0.889702	8.72323e-06	0.042969	0.0671396	0	0	TH2	eQTL	pvalue	NA	NA
chr1:157481253_157815203	FCRL3	chr1	157481253	157815203	rs2317231	chr1:157686337	1.1058		ENSG00000228239	636	0.000180339	0.889702	8.72323e-06	0.042969	0.0671396	0	0	TH2	eQTL	pvalue	NA	NA
chr1:157481253_157815203	FCRL3	chr1	157481253	157815203	rs2317231	chr1:157686337	1.1058	LINC02772	ENSG00000271736	636	0.000180339	0.889702	8.72323e-06	0.042969	0.0671396	0	0	TH2	eQTL	pvalue	NA	NA
chr1:157481253_157815203	FCRL3	chr1	157481253	157815203	rs2317231	chr1:157686337	1.1058	NA	ENSG00000237189	636	0.000180339	0.889702	8.72323e-06	0.042969	0.0671396	0	0	TH2	eQTL	pvalue	NA	NA
chr1:157481253_157815203	FCRL3	chr1	157481253	157815203	rs2317231	chr1:157686337	1.1058	FCRL4	ENSG00000163518	636	0.000180339	0.889702	8.72323e-06	0.042969	0.0671396	0	0	TH2	eQTL	pvalue	1.59511e-07	6
chr1:157481253_157815203	FCRL3	chr1	157481253	157815203	rs2317231	chr1:157686337	1.1058	VDAC1P9	ENSG00000232366	636	0.000180339	0.889702	8.72323e-06	0.042969	0.0671396	0	0	TH2	eQTL	pvalue	NA	NA
chr1:157481253_157815203	FCRL3	chr1	157481253	157815203	rs2317231	chr1:157686337	1.1058	MRPS21P2	ENSG00000227425	636	0.000180339	0.889702	8.72323e-06	0.042969	0.0671396	0	0	TH2	eQTL	pvalue	NA	NA
chr1:157481253_157815203	FCRL3	chr1	157481253	157815203	rs2317231	chr1:157686337	1.1058		ENSG00000236957	636	0.000180339	0.889702	8.72323e-06	0.042969	0.0671396	0	0	TH2	eQTL	pvalue	NA	NA
chr1:157481253_157815203	FCRL3	chr1	157481253	157815203	rs2317231	chr1:157686337	1.1058	KIRREL1-IT1	ENSG00000226520	636	0.000180339	0.889702	8.72323e-06	0.042969	0.0671396	0	0	TH2	eQTL	pvalue	NA	NA
chr1:157481253_157815203	FCRL3	chr1	157481253	157815203	rs2317231	chr1:157686337	1.1058	LINC01704	ENSG00000231666	636	0.000180339	0.889702	8.72323e-06	0.042969	0.0671396	0	0	TH2	eQTL	pvalue	NA	NA
chr1:157481253_157815203	FCRL3	chr1	157481253	157815203	rs2317231	chr1:157686337	1.1058	HMGN1P5	ENSG00000230942	636	0.000180339	0.889702	8.72323e-06	0.042969	0.0671396	0	0	TH2	eQTL	pvalue	NA	NA
chr1:157481253_157815203	FCRL3	chr1	157481253	157815203	rs2317231	chr1:157686337	1.1058	CD1B	ENSG00000158485	636	0.000180339	0.889702	8.72323e-06	0.042969	0.0671396	0	0	TH2	eQTL	pvalue	1.15095e-07	8
chr1:157481253_157815203	FCRL3	chr1	157481253	157815203	rs2317231	chr1:157686337	1.1058	OR10T2	ENSG00000186306	636	0.000180339	0.889702	8.72323e-06	0.042969	0.0671396	0	0	TH2	eQTL	pvalue	0.0631105	7
chr1:157481253_157815203	FCRL3	chr1	157481253	157815203	rs2317231	chr1:157686337	1.1058	OR10K2	ENSG00000180708	636	0.000180339	0.889702	8.72323e-06	0.042969	0.0671396	0	0	TH2	eQTL	pvalue	8.05335e-05	10
chr1:157481253_157815203	FCRL3	chr1	157481253	157815203	rs2317231	chr1:157686337	1.1058	OR10T1P	ENSG00000203758	636	0.000180339	0.889702	8.72323e-06	0.042969	0.0671396	0	0	TH2	eQTL	pvalue	NA	NA
chr1:157481253_157815203	FCRL3	chr1	157481253	157815203	rs2317231	chr1:157686337	1.1058	OR10K1	ENSG00000173285	636	0.000180339	0.889702	8.72323e-06	0.042969	0.0671396	0	0	TH2	eQTL	pvalue	0.0130992	7
chr1:157481253_157815203	FCRL3	chr1	157481253	157815203	rs2317231	chr1:157686337	1.1058	OR10R2	ENSG00000198965	636	0.000180339	0.889702	8.72323e-06	0.042969	0.0671396	0	0	TH2	eQTL	pvalue	0.0443757	10
chr1:157481253_157815203	FCRL3	chr1	157481253	157815203	rs2317231	chr1:157686337	1.1058	OR10R3P	ENSG00000198703	636	0.000180339	0.889702	8.72323e-06	0.042969	0.0671396	0	0	TH2	eQTL	pvalue	NA	NA
chr1:157481253_157815203	FCRL3	chr1	157481253	157815203	rs2317231	chr1:157686337	1.1058		ENSG00000236656	636	0.000180339	0.889702	8.72323e-06	0.042969	0.0671396	0	0	TH2	eQTL	pvalue	NA	NA
chr1:157481253_157815203	FCRL3	chr1	157481253	157815203	rs2317231	chr1:157686337	1.1058	RN7SL612P	ENSG00000266160	636	0.000180339	0.889702	8.72323e-06	0.042969	0.0671396	0	0	TREGnaive	eQTL	pvalue	NA	NA
chr1:157481253_157815203	FCRL3	chr1	157481253	157815203	rs2317231	chr1:157686337	1.1058	KRT8P45	ENSG00000224520	636	0.000180339	0.889702	8.72323e-06	0.042969	0.0671396	0	0	TREGnaive	eQTL	pvalue	NA	NA
chr1:157481253_157815203	FCRL3	chr1	157481253	157815203	rs2317231	chr1:157686337	1.1058		ENSG00000228239	636	0.000180339	0.889702	8.72323e-06	0.042969	0.0671396	0	0	TREGnaive	eQTL	pvalue	NA	NA
chr1:157481253_157815203	FCRL3	chr1	157481253	157815203	rs2317231	chr1:157686337	1.1058	LINC02772	ENSG00000271736	636	0.000180339	0.889702	8.72323e-06	0.042969	0.0671396	0	0	TREGnaive	eQTL	pvalue	NA	NA
chr1:157481253_157815203	FCRL3	chr1	157481253	157815203	rs2317231	chr1:157686337	1.1058	NA	ENSG00000237189	636	0.000180339	0.889702	8.72323e-06	0.042969	0.0671396	0	0	TREGnaive	eQTL	pvalue	NA	NA
chr1:157481253_157815203	FCRL3	chr1	157481253	157815203	rs2317231	chr1:157686337	1.1058	CD5L	ENSG00000073754	636	0.000180339	0.889702	8.72323e-06	0.042969	0.0671396	0	0	TREGnaive	eQTL	pvalue	7.09602e-07	9
chr1:157481253_157815203	FCRL3	chr1	157481253	157815203	rs2317231	chr1:157686337	1.1058		ENSG00000236957	636	0.000180339	0.889702	8.72323e-06	0.042969	0.0671396	0	0	TREGnaive	eQTL	pvalue	NA	NA
chr1:157481253_157815203	FCRL3	chr1	157481253	157815203	rs2317231	chr1:157686337	1.1058	KIRREL1-IT1	ENSG00000226520	636	0.000180339	0.889702	8.72323e-06	0.042969	0.0671396	0	0	TREGnaive	eQTL	pvalue	NA	NA
chr1:157481253_157815203	FCRL3	chr1	157481253	157815203	rs2317231	chr1:157686337	1.1058	HMGN1P5	ENSG00000230942	636	0.000180339	0.889702	8.72323e-06	0.042969	0.0671396	0	0	TREGnaive	eQTL	pvalue	NA	NA
chr1:157481253_157815203	FCRL3	chr1	157481253	157815203	rs2317231	chr1:157686337	1.1058	OR10T2	ENSG00000186306	636	0.000180339	0.889702	8.72323e-06	0.042969	0.0671396	0	0	TREGnaive	eQTL	pvalue	0.0631105	7
chr1:157481253_157815203	FCRL3	chr1	157481253	157815203	rs2317231	chr1:157686337	1.1058	OR10K2	ENSG00000180708	636	0.000180339	0.889702	8.72323e-06	0.042969	0.0671396	0	0	TREGnaive	eQTL	pvalue	8.05335e-05	10
chr1:157481253_157815203	FCRL3	chr1	157481253	157815203	rs2317231	chr1:157686337	1.1058	OR10T1P	ENSG00000203758	636	0.000180339	0.889702	8.72323e-06	0.042969	0.0671396	0	0	TREGnaive	eQTL	pvalue	NA	NA
chr1:157481253_157815203	FCRL3	chr1	157481253	157815203	rs2317231	chr1:157686337	1.1058	OR10K1	ENSG00000173285	636	0.000180339	0.889702	8.72323e-06	0.042969	0.0671396	0	0	TREGnaive	eQTL	pvalue	0.0130992	7
chr1:157481253_157815203	FCRL3	chr1	157481253	157815203	rs2317231	chr1:157686337	1.1058	OR10R2	ENSG00000198965	636	0.000180339	0.889702	8.72323e-06	0.042969	0.0671396	0	0	TREGnaive	eQTL	pvalue	0.0443757	10
chr1:157481253_157815203	FCRL3	chr1	157481253	157815203	rs2317231	chr1:157686337	1.1058	OR10R3P	ENSG00000198703	636	0.000180339	0.889702	8.72323e-06	0.042969	0.0671396	0	0	TREGnaive	eQTL	pvalue	NA	NA
chr1:157481253_157815203	FCRL3	chr1	157481253	157815203	rs2317231	chr1:157686337	1.1058	RN7SL612P	ENSG00000266160	636	0.000180339	0.889702	8.72323e-06	0.042969	0.0671396	0	0	CD4stim	eQTL	pvalue	NA	NA
chr1:157481253_157815203	FCRL3	chr1	157481253	157815203	rs2317231	chr1:157686337	1.1058		ENSG00000229961	636	0.000180339	0.889702	8.72323e-06	0.042969	0.0671396	0	0	CD4stim	eQTL	pvalue	NA	NA
chr1:157481253_157815203	FCRL3	chr1	157481253	157815203	rs2317231	chr1:157686337	1.1058	LINC02772	ENSG00000271736	636	0.000180339	0.889702	8.72323e-06	0.042969	0.0671396	0	0	CD4stim	eQTL	pvalue	NA	NA
chr1:157481253_157815203	FCRL3	chr1	157481253	157815203	rs2317231	chr1:157686337	1.1058	NA	ENSG00000237189	636	0.000180339	0.889702	8.72323e-06	0.042969	0.0671396	0	0	CD4stim	eQTL	pvalue	NA	NA
chr1:157481253_157815203	FCRL3	chr1	157481253	157815203	rs2317231	chr1:157686337	1.1058	CD5L	ENSG00000073754	636	0.000180339	0.889702	8.72323e-06	0.042969	0.0671396	0	0	CD4stim	eQTL	pvalue	7.09602e-07	9
chr1:157481253_157815203	FCRL3	chr1	157481253	157815203	rs2317231	chr1:157686337	1.1058		ENSG00000236957	636	0.000180339	0.889702	8.72323e-06	0.042969	0.0671396	0	0	CD4stim	eQTL	pvalue	NA	NA
chr1:157481253_157815203	FCRL3	chr1	157481253	157815203	rs2317231	chr1:157686337	1.1058	LINC01704	ENSG00000231666	636	0.000180339	0.889702	8.72323e-06	0.042969	0.0671396	0	0	CD4stim	eQTL	pvalue	NA	NA
chr1:157481253_157815203	FCRL3	chr1	157481253	157815203	rs2317231	chr1:157686337	1.1058	HMGN1P5	ENSG00000230942	636	0.000180339	0.889702	8.72323e-06	0.042969	0.0671396	0	0	CD4stim	eQTL	pvalue	NA	NA
chr1:157481253_157815203	FCRL3	chr1	157481253	157815203	rs2317231	chr1:157686337	1.1058	CD1B	ENSG00000158485	636	0.000180339	0.889702	8.72323e-06	0.042969	0.0671396	0	0	CD4stim	eQTL	pvalue	1.15095e-07	8
chr1:157481253_157815203	FCRL3	chr1	157481253	157815203	rs2317231	chr1:157686337	1.1058	OR10T2	ENSG00000186306	636	0.000180339	0.889702	8.72323e-06	0.042969	0.0671396	0	0	CD4stim	eQTL	pvalue	0.0631105	7
chr1:157481253_157815203	FCRL3	chr1	157481253	157815203	rs2317231	chr1:157686337	1.1058	OR10K2	ENSG00000180708	636	0.000180339	0.889702	8.72323e-06	0.042969	0.0671396	0	0	CD4stim	eQTL	pvalue	8.05335e-05	10
chr1:157481253_157815203	FCRL3	chr1	157481253	157815203	rs2317231	chr1:157686337	1.1058	OR10K1	ENSG00000173285	636	0.000180339	0.889702	8.72323e-06	0.042969	0.0671396	0	0	CD4stim	eQTL	pvalue	0.0130992	7
chr1:157481253_157815203	FCRL3	chr1	157481253	157815203	rs2317231	chr1:157686337	1.1058	OR10R2	ENSG00000198965	636	0.000180339	0.889702	8.72323e-06	0.042969	0.0671396	0	0	CD4stim	eQTL	pvalue	0.0443757	10
chr1:157481253_157815203	FCRL3	chr1	157481253	157815203	rs2317231	chr1:157686337	1.1058	OR10R3P	ENSG00000198703	636	0.000180339	0.889702	8.72323e-06	0.042969	0.0671396	0	0	CD4stim	eQTL	pvalue	NA	NA
chr1:157481253_157815203	FCRL3	chr1	157481253	157815203	rs2317231	chr1:157686337	1.1058		ENSG00000236656	636	0.000180339	0.889702	8.72323e-06	0.042969	0.0671396	0	0	CD4stim	eQTL	pvalue	NA	NA
chr1:157481253_157815203	FCRL3	chr1	157481253	157815203	rs2317231	chr1:157686337	1.1058	RN7SL612P	ENSG00000266160	636	0.000180339	0.889702	8.72323e-06	0.042969	0.0671396	0	0	CD8stim	eQTL	pvalue	NA	NA
chr1:157481253_157815203	FCRL3	chr1	157481253	157815203	rs2317231	chr1:157686337	1.1058		ENSG00000229961	636	0.000180339	0.889702	8.72323e-06	0.042969	0.0671396	0	0	CD8stim	eQTL	pvalue	NA	NA
chr1:157481253_157815203	FCRL3	chr1	157481253	157815203	rs2317231	chr1:157686337	1.1058		ENSG00000228239	636	0.000180339	0.889702	8.72323e-06	0.042969	0.0671396	0	0	CD8stim	eQTL	pvalue	NA	NA
chr1:157481253_157815203	FCRL3	chr1	157481253	157815203	rs2317231	chr1:157686337	1.1058	NA	ENSG00000237189	636	0.000180339	0.889702	8.72323e-06	0.042969	0.0671396	0	0	CD8stim	eQTL	pvalue	NA	NA
chr1:157481253_157815203	FCRL3	chr1	157481253	157815203	rs2317231	chr1:157686337	1.1058	CD5L	ENSG00000073754	636	0.000180339	0.889702	8.72323e-06	0.042969	0.0671396	0	0	CD8stim	eQTL	pvalue	7.09602e-07	9
chr1:157481253_157815203	FCRL3	chr1	157481253	157815203	rs2317231	chr1:157686337	1.1058		ENSG00000236957	636	0.000180339	0.889702	8.72323e-06	0.042969	0.0671396	0	0	CD8stim	eQTL	pvalue	NA	NA
chr1:157481253_157815203	FCRL3	chr1	157481253	157815203	rs2317231	chr1:157686337	1.1058	KIRREL1-IT1	ENSG00000226520	636	0.000180339	0.889702	8.72323e-06	0.042969	0.0671396	0	0	CD8stim	eQTL	pvalue	NA	NA
chr1:157481253_157815203	FCRL3	chr1	157481253	157815203	rs2317231	chr1:157686337	1.1058	LINC01704	ENSG00000231666	636	0.000180339	0.889702	8.72323e-06	0.042969	0.0671396	0	0	CD8stim	eQTL	pvalue	NA	NA
chr1:157481253_157815203	FCRL3	chr1	157481253	157815203	rs2317231	chr1:157686337	1.1058	OR10T2	ENSG00000186306	636	0.000180339	0.889702	8.72323e-06	0.042969	0.0671396	0	0	CD8stim	eQTL	pvalue	0.0631105	7
chr1:157481253_157815203	FCRL3	chr1	157481253	157815203	rs2317231	chr1:157686337	1.1058	OR10K2	ENSG00000180708	636	0.000180339	0.889702	8.72323e-06	0.042969	0.0671396	0	0	CD8stim	eQTL	pvalue	8.05335e-05	10
chr1:157481253_157815203	FCRL3	chr1	157481253	157815203	rs2317231	chr1:157686337	1.1058	OR10T1P	ENSG00000203758	636	0.000180339	0.889702	8.72323e-06	0.042969	0.0671396	0	0	CD8stim	eQTL	pvalue	NA	NA
chr1:157481253_157815203	FCRL3	chr1	157481253	157815203	rs2317231	chr1:157686337	1.1058	OR10K1	ENSG00000173285	636	0.000180339	0.889702	8.72323e-06	0.042969	0.0671396	0	0	CD8stim	eQTL	pvalue	0.0130992	7
chr1:157481253_157815203	FCRL3	chr1	157481253	157815203	rs2317231	chr1:157686337	1.1058	OR10R2	ENSG00000198965	636	0.000180339	0.889702	8.72323e-06	0.042969	0.0671396	0	0	CD8stim	eQTL	pvalue	0.0443757	10
chr1:157481253_157815203	FCRL3	chr1	157481253	157815203	rs2317231	chr1:157686337	1.1058	OR10R3P	ENSG00000198703	636	0.000180339	0.889702	8.72323e-06	0.042969	0.0671396	0	0	CD8stim	eQTL	pvalue	NA	NA
chr1:157481253_157815203	FCRL3	chr1	157481253	157815203	rs2317231	chr1:157686337	1.1058		ENSG00000236656	636	0.000180339	0.889702	8.72323e-06	0.042969	0.0671396	0	0	CD8stim	eQTL	pvalue	NA	NA
chr1:157481253_157815203	FCRL3	chr1	157481253	157815203	rs2317231	chr1:157686337	1.1058	RN7SL612P	ENSG00000266160	636	0.000180339	0.889702	8.72323e-06	0.042969	0.0671396	0	0	TFH	eQTL	pvalue	NA	NA
chr1:157481253_157815203	FCRL3	chr1	157481253	157815203	rs2317231	chr1:157686337	1.1058		ENSG00000228239	636	0.000180339	0.889702	8.72323e-06	0.042969	0.0671396	0	0	TFH	eQTL	pvalue	NA	NA
chr1:157481253_157815203	FCRL3	chr1	157481253	157815203	rs2317231	chr1:157686337	1.1058	LINC02772	ENSG00000271736	636	0.000180339	0.889702	8.72323e-06	0.042969	0.0671396	0	0	TFH	eQTL	pvalue	NA	NA
chr1:157481253_157815203	FCRL3	chr1	157481253	157815203	rs2317231	chr1:157686337	1.1058	NA	ENSG00000237189	636	0.000180339	0.889702	8.72323e-06	0.042969	0.0671396	0	0	TFH	eQTL	pvalue	NA	NA
chr1:157481253_157815203	FCRL3	chr1	157481253	157815203	rs2317231	chr1:157686337	1.1058	VDAC1P9	ENSG00000232366	636	0.000180339	0.889702	8.72323e-06	0.042969	0.0671396	0	0	TFH	eQTL	pvalue	NA	NA
chr1:157481253_157815203	FCRL3	chr1	157481253	157815203	rs2317231	chr1:157686337	1.1058	MRPS21P2	ENSG00000227425	636	0.000180339	0.889702	8.72323e-06	0.042969	0.0671396	0	0	TFH	eQTL	pvalue	NA	NA
chr1:157481253_157815203	FCRL3	chr1	157481253	157815203	rs2317231	chr1:157686337	1.1058	CD5L	ENSG00000073754	636	0.000180339	0.889702	8.72323e-06	0.042969	0.0671396	0	0	TFH	eQTL	pvalue	7.09602e-07	9
chr1:157481253_157815203	FCRL3	chr1	157481253	157815203	rs2317231	chr1:157686337	1.1058		ENSG00000236957	636	0.000180339	0.889702	8.72323e-06	0.042969	0.0671396	0	0	TFH	eQTL	pvalue	NA	NA
chr1:157481253_157815203	FCRL3	chr1	157481253	157815203	rs2317231	chr1:157686337	1.1058	KIRREL1	ENSG00000183853	636	0.000180339	0.889702	8.72323e-06	0.042969	0.0671396	0	0	TFH	eQTL	pvalue	NA	1
chr1:157481253_157815203	FCRL3	chr1	157481253	157815203	rs2317231	chr1:157686337	1.1058	KIRREL1-IT1	ENSG00000226520	636	0.000180339	0.889702	8.72323e-06	0.042969	0.0671396	0	0	TFH	eQTL	pvalue	NA	NA
chr1:157481253_157815203	FCRL3	chr1	157481253	157815203	rs2317231	chr1:157686337	1.1058	LINC01704	ENSG00000231666	636	0.000180339	0.889702	8.72323e-06	0.042969	0.0671396	0	0	TFH	eQTL	pvalue	NA	NA
chr1:157481253_157815203	FCRL3	chr1	157481253	157815203	rs2317231	chr1:157686337	1.1058		ENSG00000176320	636	0.000180339	0.889702	8.72323e-06	0.042969	0.0671396	0	0	TFH	eQTL	pvalue	NA	NA
chr1:157481253_157815203	FCRL3	chr1	157481253	157815203	rs2317231	chr1:157686337	1.1058	OR10T2	ENSG00000186306	636	0.000180339	0.889702	8.72323e-06	0.042969	0.0671396	0	0	TFH	eQTL	pvalue	0.0631105	7
chr1:157481253_157815203	FCRL3	chr1	157481253	157815203	rs2317231	chr1:157686337	1.1058	OR10K2	ENSG00000180708	636	0.000180339	0.889702	8.72323e-06	0.042969	0.0671396	0	0	TFH	eQTL	pvalue	8.05335e-05	10
chr1:157481253_157815203	FCRL3	chr1	157481253	157815203	rs2317231	chr1:157686337	1.1058	OR10T1P	ENSG00000203758	636	0.000180339	0.889702	8.72323e-06	0.042969	0.0671396	0	0	TFH	eQTL	pvalue	NA	NA
chr1:157481253_157815203	FCRL3	chr1	157481253	157815203	rs2317231	chr1:157686337	1.1058	OR10K1	ENSG00000173285	636	0.000180339	0.889702	8.72323e-06	0.042969	0.0671396	0	0	TFH	eQTL	pvalue	0.0130992	7
chr1:157481253_157815203	FCRL3	chr1	157481253	157815203	rs2317231	chr1:157686337	1.1058	OR10R2	ENSG00000198965	636	0.000180339	0.889702	8.72323e-06	0.042969	0.0671396	0	0	TFH	eQTL	pvalue	0.0443757	10
chr1:157481253_157815203	FCRL3	chr1	157481253	157815203	rs2317231	chr1:157686337	1.1058	OR10R3P	ENSG00000198703	636	0.000180339	0.889702	8.72323e-06	0.042969	0.0671396	0	0	TFH	eQTL	pvalue	NA	NA
chr1:157481253_157815203	FCRL3	chr1	157481253	157815203	rs2317231	chr1:157686337	1.1058		ENSG00000236656	636	0.000180339	0.889702	8.72323e-06	0.042969	0.0671396	0	0	TFH	eQTL	pvalue	NA	NA
chr1:157481253_157815203	FCRL3	chr1	157481253	157815203	rs2317231	chr1:157686337	1.1058	RN7SL612P	ENSG00000266160	636	0.000180339	0.889702	8.72323e-06	0.042969	0.0671396	0	0	TREG_MEM	eQTL	pvalue	NA	NA
chr1:157481253_157815203	FCRL3	chr1	157481253	157815203	rs2317231	chr1:157686337	1.1058		ENSG00000229961	636	0.000180339	0.889702	8.72323e-06	0.042969	0.0671396	0	0	TREG_MEM	eQTL	pvalue	NA	NA
chr1:157481253_157815203	FCRL3	chr1	157481253	157815203	rs2317231	chr1:157686337	1.1058		ENSG00000228239	636	0.000180339	0.889702	8.72323e-06	0.042969	0.0671396	0	0	TREG_MEM	eQTL	pvalue	NA	NA
chr1:157481253_157815203	FCRL3	chr1	157481253	157815203	rs2317231	chr1:157686337	1.1058	LINC02772	ENSG00000271736	636	0.000180339	0.889702	8.72323e-06	0.042969	0.0671396	0	0	TREG_MEM	eQTL	pvalue	NA	NA
chr1:157481253_157815203	FCRL3	chr1	157481253	157815203	rs2317231	chr1:157686337	1.1058	NA	ENSG00000237189	636	0.000180339	0.889702	8.72323e-06	0.042969	0.0671396	0	0	TREG_MEM	eQTL	pvalue	NA	NA
chr1:157481253_157815203	FCRL3	chr1	157481253	157815203	rs2317231	chr1:157686337	1.1058	CD5L	ENSG00000073754	636	0.000180339	0.889702	8.72323e-06	0.042969	0.0671396	0	0	TREG_MEM	eQTL	pvalue	7.09602e-07	9
chr1:157481253_157815203	FCRL3	chr1	157481253	157815203	rs2317231	chr1:157686337	1.1058		ENSG00000236957	636	0.000180339	0.889702	8.72323e-06	0.042969	0.0671396	0	0	TREG_MEM	eQTL	pvalue	NA	NA
chr1:157481253_157815203	FCRL3	chr1	157481253	157815203	rs2317231	chr1:157686337	1.1058	KIRREL1-IT1	ENSG00000226520	636	0.000180339	0.889702	8.72323e-06	0.042969	0.0671396	0	0	TREG_MEM	eQTL	pvalue	NA	NA
chr1:157481253_157815203	FCRL3	chr1	157481253	157815203	rs2317231	chr1:157686337	1.1058	LINC01704	ENSG00000231666	636	0.000180339	0.889702	8.72323e-06	0.042969	0.0671396	0	0	TREG_MEM	eQTL	pvalue	NA	NA
chr1:157481253_157815203	FCRL3	chr1	157481253	157815203	rs2317231	chr1:157686337	1.1058	HMGN1P5	ENSG00000230942	636	0.000180339	0.889702	8.72323e-06	0.042969	0.0671396	0	0	TREG_MEM	eQTL	pvalue	NA	NA
chr1:157481253_157815203	FCRL3	chr1	157481253	157815203	rs2317231	chr1:157686337	1.1058	OR10T2	ENSG00000186306	636	0.000180339	0.889702	8.72323e-06	0.042969	0.0671396	0	0	TREG_MEM	eQTL	pvalue	0.0631105	7
chr1:157481253_157815203	FCRL3	chr1	157481253	157815203	rs2317231	chr1:157686337	1.1058	OR10K2	ENSG00000180708	636	0.000180339	0.889702	8.72323e-06	0.042969	0.0671396	0	0	TREG_MEM	eQTL	pvalue	8.05335e-05	10
chr1:157481253_157815203	FCRL3	chr1	157481253	157815203	rs2317231	chr1:157686337	1.1058	OR10T1P	ENSG00000203758	636	0.000180339	0.889702	8.72323e-06	0.042969	0.0671396	0	0	TREG_MEM	eQTL	pvalue	NA	NA
chr1:157481253_157815203	FCRL3	chr1	157481253	157815203	rs2317231	chr1:157686337	1.1058	OR10K1	ENSG00000173285	636	0.000180339	0.889702	8.72323e-06	0.042969	0.0671396	0	0	TREG_MEM	eQTL	pvalue	0.0130992	7
chr1:157481253_157815203	FCRL3	chr1	157481253	157815203	rs2317231	chr1:157686337	1.1058	OR10R2	ENSG00000198965	636	0.000180339	0.889702	8.72323e-06	0.042969	0.0671396	0	0	TREG_MEM	eQTL	pvalue	0.0443757	10
chr1:157481253_157815203	FCRL3	chr1	157481253	157815203	rs2317231	chr1:157686337	1.1058	OR10R3P	ENSG00000198703	636	0.000180339	0.889702	8.72323e-06	0.042969	0.0671396	0	0	TREG_MEM	eQTL	pvalue	NA	NA
chr1:157481253_157815203	FCRL3	chr1	157481253	157815203	rs2317231	chr1:157686337	1.1058		ENSG00000236656	636	0.000180339	0.889702	8.72323e-06	0.042969	0.0671396	0	0	TREG_MEM	eQTL	pvalue	NA	NA
chr15:90831146_91201561	ZNF774	chr15	90831146	91201561	rs6496663	chr15:90887584	0.9043		ENSG00000259561	926	0.00641204	0.842297	0.000636276	0.0835153	0.0671394	-1	0.612311	Bnaive	eQTL	pvalue	NA	NA
chr11:118000454_118904452	PHLDB1	chr11	118000454	118904452	rs34026809	chr11:118480695	0.8643		ENSG00000255176	1377	0.000117424	0.833868	1.3931e-05	0.0988618	0.0671393	-1	0.227306	TH17	eQTL	pvalue	NA	NA
chr22:22017142_22349088	MAPK1	chr22	22017142	22349088	rs9610458	chr22:22205353	1.121	IGLV9-49	ENSG00000223350	649	8.92784e-07	0.880012	5.36834e-08	0.0528483	0.067139	1	0.68567	TFH	eQTL	pvalue	NA	NA
chr17:73033162_73583027	GRB2	chr17	73033162	73583027	rs9900529	chr17:73335776	1.0994	GALR2	ENSG00000182687	917	0.0256526	0.837665	0.00206842	0.0674754	0.067139	-1	0.262814	CD8naive	eQTL	pvalue	0.00797094	9
chr12:123192738_124002762	PITPNM2	chr12	123192738	124002762	rs7975763	chr12:123604053	0.886	TCTN2	ENSG00000168778	1098	0.000324139	0.842934	3.44684e-05	0.0895689	0.0671389	-1	0.545537	TFH	eQTL	pvalue	1.97172e-05	6
chr6:137876882_138124804	OLIG3	chr6	137876882	138124804	rs631204	chr6:137959455	1.1194	MARCKSL1P2	ENSG00000215878	477	5.6028e-07	0.892274	2.55279e-08	0.0405873	0.0671385	-1	0.477987	monocytes	eQTL	pvalue	NA	NA
chr16:11020235_11325215	CLEC16A	chr16	11020235	11325215	rs6498163	chr16:11213951	0.8293	RPS23P6	ENSG00000241641	340	1.58951e-18	0.905125	4.88266e-20	0.0277366	0.0671384	1	0.635294	Bnaive	eQTL	pvalue	NA	NA
chr17:34665281_34997201	ZNHIT3	chr17	34665281	34997201	rs4796224	chr17:34842521	0.9181	NA	ENSG00000239520	242	0.0157091	0.897919	0.000331857	0.0189015	0.0671382	-1	0.161157	CD8naive	eQTL	pvalue	NA	NA
chr19:18164862_18409068	MPV17L2	chr19	18164862	18409068	rs4808760	chr19:18301979	0.8741	MVB12A	ENSG00000141971	481	7.10485e-08	0.891368	3.31271e-09	0.0414938	0.0671382	-1	0.27027	TH17	eQTL	pvalue	0.000679169	7
chr1:157481253_157815203	FCRL3	chr1	157481253	157815203	rs2317231	chr1:157686337	1.1058	OR10R1P	ENSG00000227445	636	0.000180335	0.889682	8.7276e-06	0.0429906	0.0671381	0	0	M2	eQTL	pvalue	NA	NA
chr1:157481253_157815203	FCRL3	chr1	157481253	157815203	rs2317231	chr1:157686337	1.1058	OR10R1P	ENSG00000227445	636	0.000180335	0.889682	8.7276e-06	0.0429906	0.0671381	0	0	NK	eQTL	pvalue	NA	NA
chr19:18164862_18409068	MPV17L2	chr19	18164862	18409068	rs4808760	chr19:18301979	0.8741	B3GNT3	ENSG00000179913	481	7.13292e-08	0.894889	3.03205e-09	0.0379727	0.067138	-1	0.247401	THSTAR	eQTL	pvalue	0.200972	3
chr17:57475896_58223430	VMP1	chr17	57475896	58223430	rs2150879	chr17:57859210	1.1091	CLTC	ENSG00000141367	738	1.9643e-05	0.86339	1.5816e-06	0.069451	0.0671376	1	0.338753	NK	eQTL	pvalue	1	1
chr1:120135045_120341256	PHGDH	chr1	120135045	120341256	rs483180	chr1:120267505	0.8974	HSD3BP5	ENSG00000198857	310	0.000450662	0.903448	1.44742e-05	0.0289496	0.067137	1	0.635484	TREGnaive	eQTL	pvalue	NA	NA
chr16:29841225_30438138	TBX6	chr16	29841225	30438138	rs3809627	chr16:30103160	0.9076	ZNF768	ENSG00000169957	311	0.00903135	0.891241	0.000327613	0.0322627	0.0671369	-1	0.0450161	TREG_MEM	eQTL	pvalue	0.579306	3
chr5:35728440_36153781	IL7R	chr5	35728440	36153781	rs10063294	chr5:35877505	0.9057	KRT18P31	ENSG00000249850	483	0.000408306	0.884981	2.19242e-05	0.0474523	0.0671368	1	0.590062	CD8stim	eQTL	pvalue	NA	NA
chr1:101213532_101663312	SLC30A7	chr1	101213532	101663312	rs11578655	chr1:101412902	0.8673	DNAJA1P5	ENSG00000162699	374	7.09246e-06	0.905963	2.11061e-07	0.0268929	0.0671367	0	0	CD4naive	eQTL	pvalue	NA	NA
chr17:73033162_73583027	GRB2	chr17	73033162	73583027	rs9900529	chr17:73335776	1.0994	RAB37	ENSG00000172794	969	0.0255846	0.835482	0.00213527	0.0696617	0.0671365	1	0.50258	CD4stim	eQTL	pvalue	8.22692e-05	8
chr5:133418739_133782153	TCF7	chr5	133418739	133782153	rs244656	chr5:133449827	1.1168	CDKL3	ENSG00000006837	439	0.208901	0.682828	0.00965205	0.0314822	0.0671365	1	0.906606	CD4stim	eQTL	pvalue	4.32899e-07	7
chr15:90831146_91201561	ZNF774	chr15	90831146	91201561	rs6496663	chr15:90887584	0.9043	MESP1	ENSG00000166823	926	0.00649704	0.853463	0.000551295	0.072352	0.0671362	1	0.545356	monocytes	eQTL	pvalue	0.000120662	10
chr1:160162872_160430469	VANGL2	chr1	160162872	160430469	rs3737798	chr1:160389984	1.0911	COPA	ENSG00000122218	271	0.0421645	0.864863	0.00120416	0.0246322	0.0671361	1	0.856089	Bnaive	eQTL	pvalue	1	1
chr8:144971080_145126375	PLEC	chr8	144971080	145126375	rs3923387	chr8:144986793	1.0732	LRRC14	ENSG00000160959	184	0.54693	0.355585	0.0184327	0.0119169	0.067136	-1	0.157609	CD8naive	eQTL	pvalue	0.00665273	6
chr1:120135045_120341256	PHGDH	chr1	120135045	120341256	rs483180	chr1:120267505	0.8974	GAPDHP58	ENSG00000229570	310	0.000452757	0.90765	1.2379e-05	0.0247492	0.067136	1	0.76129	CD8naive	eQTL	pvalue	NA	NA
chr22:50935082_51045816	ODF3B	chr22	50935082	51045816	rs140522	chr22:50971266	0.8953		ENSG00000272940	235	0.000154861	0.909076	4.03663e-06	0.0236291	0.0671359	-1	0.268085	CD4stim	eQTL	pvalue	NA	NA
chr11:46876450_47860184	MYBPC3	chr11	46876450	47860184	rs2269434	chr11:47360412	0.9175	ATG13	ENSG00000175224	860	0.0274325	0.84007	0.00206902	0.0632927	0.0671357	-1	0.696512	CD8naive	eQTL	pvalue	0.984297	2
chr4:108824655_109111753	LEF1	chr4	108824655	109111753	rs9992763	chr4:109058718	0.9139	EXOC7P1	ENSG00000250485	356	0.00317103	0.897483	0.000113644	0.032097	0.0671355	-1	0.716292	TH1	eQTL	pvalue	NA	NA
chr12:57855180_58473351	OS9	chr12	57855180	58473351	rs701006	chr12:58106836	1.1206	B4GALNT1	ENSG00000135454	763	1.81701e-06	0.874115	1.22259e-07	0.0587482	0.0671352	-1	0.145478	TH1	eQTL	pvalue	0.0560738	5
chr4:103418185_104378012	SLC9B1	chr4	103418185	104378012	rs6533052	chr4:103911781	1.0668	CISD2	ENSG00000145354	1254	0.14554	0.681534	0.0186277	0.0871627	0.067135	-1	0.407496	TH17	eQTL	pvalue	0.649111	5
chr5:176525029_176837504	RGS14	chr5	176525029	176837504	rs67111717	chr5:176790162	1.1003	FGFR4	ENSG00000160867	230	0.0394343	0.873383	0.000868993	0.0191792	0.0671348	1	0.395652	monocytes	eQTL	pvalue	1.30017e-06	5
chr19:10744807_11274530	SMARCA4	chr19	10744807	11274530	rs12609500	chr19:11173928	1.0997		ENSG00000220949	609	0.0243228	0.865331	0.00118322	0.0420284	0.0671344	0	0	Bnaive	eQTL	pvalue	NA	NA
chr19:10744807_11274530	SMARCA4	chr19	10744807	11274530	rs12609500	chr19:11173928	1.0997		ENSG00000220949	609	0.0243228	0.865331	0.00118322	0.0420284	0.0671344	0	0	monocytes	eQTL	pvalue	NA	NA
chr15:90831146_91201561	ZNF774	chr15	90831146	91201561	rs6496663	chr15:90887584	0.9043	RNU6-1111P	ENSG00000212420	929	0.00652008	0.85649	0.000528276	0.0693281	0.0671338	1	0.636168	TH17	eQTL	pvalue	NA	NA
chr16:11020235_11325362	CLEC16A	chr16	11020235	11325362	rs2286974	chr16:11114512	0.8477	RPS23P6	ENSG00000241641	341	1.58939e-18	0.90506	4.89501e-20	0.0278069	0.0671336	1	0.636364	Bnaive	eQTL	pvalue	NA	NA
chr11:46876450_47860184	MYBPC3	chr11	46876450	47860184	rs2269434	chr11:47360412	0.9175	PACSIN3	ENSG00000165912	1107	0.0267567	0.821034	0.00268716	0.0823889	0.0671335	1	0.67841	THSTAR	eQTL	pvalue	0.016793	4
chr5:133418739_133782153	TCF7	chr5	133418739	133782153	rs244656	chr5:133449827	1.1168	CDKN2AIPNL	ENSG00000237190	439	0.207893	0.679533	0.0106609	0.0347798	0.0671335	1	0.90205	M2	eQTL	pvalue	0.0582452	6
chr12:57855180_58473351	OS9	chr12	57855180	58473351	rs701006	chr12:58106836	1.1206	NACA	ENSG00000196531	240	4.15594e-06	0.912045	9.51636e-08	0.0208171	0.0671334	-1	0.245833	Bnaive	eQTL	pvalue	0.0203382	4
chr14:103199716_103463149	TRAF3	chr14	103199716	103463149	rs12147246	chr14:103265844	0.9054	MOK	ENSG00000080823	236	0.000248936	0.914678	4.89951e-06	0.0179354	0.0671331	1	0.478814	NK	eQTL	pvalue	5.96438e-17	9
chr22:50935082_51045816	ODF3B	chr22	50935082	51045816	rs140522	chr22:50971266	0.8953	RABL2B	ENSG00000079974	236	0.00015556	0.913179	3.33814e-06	0.0195287	0.0671329	-1	0.567797	TREG_MEM	eQTL	pvalue	0.765589	9
chr12:9445978_9939813	CLECL1	chr12	9445978	9939813	rs7977720	chr12:9866349	0.903	EIF2S3B	ENSG00000180574	540	4.58473e-05	0.888568	2.2867e-06	0.0442514	0.0671327	1	0.635185	TH2	eQTL	pvalue	NA	8
chr19:10258259_10897760	TYK2	chr19	10258259	10897760	rs34536443	chr19:10463118	1.3037	UBL5	ENSG00000198258	878	0.000101738	0.864994	7.97801e-06	0.0677631	0.0671327	-1	0.364465	THSTAR	eQTL	pvalue	0.0801583	9
chr19:47540310_47753426	SAE1	chr19	47540310	47753426	rs11083862	chr19:47638539	1.106	FKRP	ENSG00000181027	93	0.00145984	0.92317	1.31119e-05	0.00822449	0.0671323	-1	0.580645	CD8naive	eQTL	pvalue	0.0003828	8
chr17:40264534_40782389	STAT3	chr17	40264534	40782389	rs1026916	chr17:40529835	0.8784	TUBG2	ENSG00000037042	491	7.81482e-09	0.891723	3.61174e-10	0.0411453	0.0671318	-1	0.256619	NK	eQTL	pvalue	0.00431002	5
chr5:176525029_176837504	RGS14	chr5	176525029	176837504	rs67111717	chr5:176790162	1.1003	NHP2	ENSG00000145912	181	0.0399273	0.879057	0.000606155	0.0132782	0.0671317	1	0.80663	M2	eQTL	pvalue	0.0342617	7
chr1:160162872_160430469	VANGL2	chr1	160162872	160430469	rs3737798	chr1:160389984	1.0911		ENSG00000237409	278	0.0422381	0.866384	0.00113022	0.0231158	0.0671317	1	0.643885	TREGnaive	eQTL	pvalue	NA	NA
chr12:57855180_58473351	OS9	chr12	57855180	58473351	rs701006	chr12:58106836	1.1206	ATP5F1B	ENSG00000110955	121	0.00109257	0.91958	1.45523e-05	0.0121811	0.0671316	1	0.570248	CD8stim	eQTL	pvalue	NA	2
chr11:118000454_118904452	PHLDB1	chr11	118000454	118904452	rs34026809	chr11:118480695	0.8643	VPS11-DT	ENSG00000272186	1368	0.000115544	0.820521	1.58115e-05	0.112216	0.0671315	-1	0.394737	Bnaive	eQTL	pvalue	NA	NA
chr5:35728440_36153781	IL7R	chr5	35728440	36153781	rs10063294	chr5:35877505	0.9057	NADK2-AS1	ENSG00000245711	785	7.543e-05	0.863076	6.09838e-06	0.0697109	0.0671313	-1	0.349045	TH2	eQTL	pvalue	NA	NA
chr14:52228101_52368559	GNG2	chr14	52228101	52368559	rs11852059	chr14:52306091	0.908	RTRAF	ENSG00000087302	352	0.0698249	0.828907	0.00265744	0.0314799	0.0671313	1	0.548295	TH1	eQTL	pvalue	NA	4
chr17:43279320_43781083	MAP3K14	chr17	43279320	43781083	rs7222450	chr17:43407670	1.1034	ADAM11	ENSG00000073670	764	0.0072996	0.815454	0.00097755	0.109137	0.0671312	1	0.787958	THSTAR	eQTL	pvalue	0.0247364	3
chr14:52228101_52368559	GNG2	chr14	52228101	52368559	rs11852059	chr14:52306091	0.908		ENSG00000259049	350	0.0705464	0.837469	0.00193617	0.0229175	0.0671311	0	0	TH1	eQTL	pvalue	NA	NA
chr3:71421370_71686082	FOXP1 - AC097634.4	chr3	71421370	71686082	rs9878602	chr3:71535338	1.0872	EIF4E3	ENSG00000163412	329	0.0142013	0.892595	0.000409367	0.0256628	0.0671311	-1	0.404255	TH17	eQTL	pvalue	0.0042325	5
chr16:11020235_11325215	CLEC16A	chr16	11020235	11325215	rs6498163	chr16:11213951	0.8293	TVP23A	ENSG00000166676	633	1.19046e-18	0.886612	6.22011e-20	0.0462579	0.0671305	1	0.296998	TREG_MEM	eQTL	pvalue	2.04413e-06	8
chr16:29841225_30438138	TBX6	chr16	29841225	30438138	rs3809627	chr16:30103160	0.9076	ZNF768	ENSG00000169957	310	0.00910394	0.898386	0.000255278	0.0251239	0.0671305	-1	0.43871	Bnaive	eQTL	pvalue	0.579306	3
chr19:18164862_18409068	MPV17L2	chr19	18164862	18409068	rs4808760	chr19:18301979	0.8741	NA	ENSG00000269640	476	7.13823e-08	0.895555	2.97959e-09	0.0373146	0.0671304	1	0.579832	M2	eQTL	pvalue	NA	NA
chr13:99570862_100512004	UBAC2	chr13	99570862	100512004	rs77654077	chr13:100026952	1.7768		ENSG00000201245	1789	0.0120251	0.7959	0.00186066	0.123084	0.0671303	1	0.48351	monocytes	eQTL	pvalue	NA	NA
chr16:29841225_30438138	TBX6	chr16	29841225	30438138	rs3809627	chr16:30103160	0.9076	MIR3680-2	ENSG00000266758	310	0.00911867	0.89984	0.000240548	0.0236704	0.0671303	1	0.651613	Bnaive	eQTL	pvalue	NA	NA
chr5:118401568_118973394	TNFAIP8	chr5	118401568	118973394	rs32658	chr5:118703662	0.9376		ENSG00000250928	888	0.154469	0.710144	0.0122067	0.0560509	0.0671294	1	0.399775	Bnaive	eQTL	pvalue	NA	NA
chr1:101212872_101621089	EXTL2	chr1	101212872	101621089	rs74449127	chr1:101290432	1.2177	OLFM3	ENSG00000118733	190	9.63969e-06	0.91878	1.48438e-07	0.0140808	0.0671291	0	0	CD4naive	eQTL	pvalue	6.9679e-05	4
chr20:52743876_52820330	CYP24A1	chr20	52743876	52820330	rs2248137	chr20:52789743	0.894		ENSG00000231703	277	6.30792e-05	0.9113	1.49327e-06	0.021506	0.0671289	-1	0.548736	CD4stim	eQTL	pvalue	NA	NA
chr1:157481253_157815203	FCRL3	chr1	157481253	157815203	rs2317231	chr1:157686337	1.1058		ENSG00000228239	638	0.000180309	0.889558	8.75467e-06	0.0431241	0.0671287	0	0	M2	eQTL	pvalue	NA	NA
chr1:157481253_157815203	FCRL3	chr1	157481253	157815203	rs2317231	chr1:157686337	1.1058	LINC02772	ENSG00000271736	638	0.000180309	0.889558	8.75467e-06	0.0431241	0.0671287	0	0	M2	eQTL	pvalue	NA	NA
chr1:157481253_157815203	FCRL3	chr1	157481253	157815203	rs2317231	chr1:157686337	1.1058	NA	ENSG00000237189	638	0.000180309	0.889558	8.75467e-06	0.0431241	0.0671287	0	0	M2	eQTL	pvalue	NA	NA
chr1:157481253_157815203	FCRL3	chr1	157481253	157815203	rs2317231	chr1:157686337	1.1058	VDAC1P9	ENSG00000232366	638	0.000180309	0.889558	8.75467e-06	0.0431241	0.0671287	0	0	M2	eQTL	pvalue	NA	NA
chr1:157481253_157815203	FCRL3	chr1	157481253	157815203	rs2317231	chr1:157686337	1.1058	KIRREL1-IT1	ENSG00000226520	638	0.000180309	0.889558	8.75467e-06	0.0431241	0.0671287	0	0	M2	eQTL	pvalue	NA	NA
chr1:157481253_157815203	FCRL3	chr1	157481253	157815203	rs2317231	chr1:157686337	1.1058	LINC01704	ENSG00000231666	638	0.000180309	0.889558	8.75467e-06	0.0431241	0.0671287	0	0	M2	eQTL	pvalue	NA	NA
chr1:157481253_157815203	FCRL3	chr1	157481253	157815203	rs2317231	chr1:157686337	1.1058	HMGN1P5	ENSG00000230942	638	0.000180309	0.889558	8.75467e-06	0.0431241	0.0671287	0	0	M2	eQTL	pvalue	NA	NA
chr1:157481253_157815203	FCRL3	chr1	157481253	157815203	rs2317231	chr1:157686337	1.1058	OR10T2	ENSG00000186306	638	0.000180309	0.889558	8.75467e-06	0.0431241	0.0671287	0	0	M2	eQTL	pvalue	0.0631105	7
chr1:157481253_157815203	FCRL3	chr1	157481253	157815203	rs2317231	chr1:157686337	1.1058	OR10K2	ENSG00000180708	638	0.000180309	0.889558	8.75467e-06	0.0431241	0.0671287	0	0	M2	eQTL	pvalue	8.05335e-05	10
chr1:157481253_157815203	FCRL3	chr1	157481253	157815203	rs2317231	chr1:157686337	1.1058	OR10T1P	ENSG00000203758	638	0.000180309	0.889558	8.75467e-06	0.0431241	0.0671287	0	0	M2	eQTL	pvalue	NA	NA
chr1:157481253_157815203	FCRL3	chr1	157481253	157815203	rs2317231	chr1:157686337	1.1058	OR10K1	ENSG00000173285	638	0.000180309	0.889558	8.75467e-06	0.0431241	0.0671287	0	0	M2	eQTL	pvalue	0.0130992	7
chr1:157481253_157815203	FCRL3	chr1	157481253	157815203	rs2317231	chr1:157686337	1.1058	OR10R2	ENSG00000198965	638	0.000180309	0.889558	8.75467e-06	0.0431241	0.0671287	0	0	M2	eQTL	pvalue	0.0443757	10
chr1:157481253_157815203	FCRL3	chr1	157481253	157815203	rs2317231	chr1:157686337	1.1058	OR10R3P	ENSG00000198703	638	0.000180309	0.889558	8.75467e-06	0.0431241	0.0671287	0	0	M2	eQTL	pvalue	NA	NA
chr1:157481253_157815203	FCRL3	chr1	157481253	157815203	rs2317231	chr1:157686337	1.1058		ENSG00000236656	638	0.000180309	0.889558	8.75467e-06	0.0431241	0.0671287	0	0	M2	eQTL	pvalue	NA	NA
chr1:157481253_157815203	FCRL3	chr1	157481253	157815203	rs2317231	chr1:157686337	1.1058	RN7SL612P	ENSG00000266160	638	0.000180309	0.889558	8.75467e-06	0.0431241	0.0671287	0	0	NK	eQTL	pvalue	NA	NA
chr1:157481253_157815203	FCRL3	chr1	157481253	157815203	rs2317231	chr1:157686337	1.1058	ETV3L	ENSG00000253831	638	0.000180309	0.889558	8.75467e-06	0.0431241	0.0671287	0	0	NK	eQTL	pvalue	1.20827e-05	8
chr1:157481253_157815203	FCRL3	chr1	157481253	157815203	rs2317231	chr1:157686337	1.1058	NA	ENSG00000237189	638	0.000180309	0.889558	8.75467e-06	0.0431241	0.0671287	0	0	NK	eQTL	pvalue	NA	NA
chr1:157481253_157815203	FCRL3	chr1	157481253	157815203	rs2317231	chr1:157686337	1.1058	FCRL4	ENSG00000163518	638	0.000180309	0.889558	8.75467e-06	0.0431241	0.0671287	0	0	NK	eQTL	pvalue	1.59511e-07	6
chr1:157481253_157815203	FCRL3	chr1	157481253	157815203	rs2317231	chr1:157686337	1.1058	MRPS21P2	ENSG00000227425	638	0.000180309	0.889558	8.75467e-06	0.0431241	0.0671287	0	0	NK	eQTL	pvalue	NA	NA
chr1:157481253_157815203	FCRL3	chr1	157481253	157815203	rs2317231	chr1:157686337	1.1058	KIRREL1-IT1	ENSG00000226520	638	0.000180309	0.889558	8.75467e-06	0.0431241	0.0671287	0	0	NK	eQTL	pvalue	NA	NA
chr1:157481253_157815203	FCRL3	chr1	157481253	157815203	rs2317231	chr1:157686337	1.1058	LINC01704	ENSG00000231666	638	0.000180309	0.889558	8.75467e-06	0.0431241	0.0671287	0	0	NK	eQTL	pvalue	NA	NA
chr1:157481253_157815203	FCRL3	chr1	157481253	157815203	rs2317231	chr1:157686337	1.1058		ENSG00000176320	638	0.000180309	0.889558	8.75467e-06	0.0431241	0.0671287	0	0	NK	eQTL	pvalue	NA	NA
chr1:157481253_157815203	FCRL3	chr1	157481253	157815203	rs2317231	chr1:157686337	1.1058	HMGN1P5	ENSG00000230942	638	0.000180309	0.889558	8.75467e-06	0.0431241	0.0671287	0	0	NK	eQTL	pvalue	NA	NA
chr1:157481253_157815203	FCRL3	chr1	157481253	157815203	rs2317231	chr1:157686337	1.1058	OR10T2	ENSG00000186306	638	0.000180309	0.889558	8.75467e-06	0.0431241	0.0671287	0	0	NK	eQTL	pvalue	0.0631105	7
chr1:157481253_157815203	FCRL3	chr1	157481253	157815203	rs2317231	chr1:157686337	1.1058	OR10K2	ENSG00000180708	638	0.000180309	0.889558	8.75467e-06	0.0431241	0.0671287	0	0	NK	eQTL	pvalue	8.05335e-05	10
chr1:157481253_157815203	FCRL3	chr1	157481253	157815203	rs2317231	chr1:157686337	1.1058	OR10T1P	ENSG00000203758	638	0.000180309	0.889558	8.75467e-06	0.0431241	0.0671287	0	0	NK	eQTL	pvalue	NA	NA
chr1:157481253_157815203	FCRL3	chr1	157481253	157815203	rs2317231	chr1:157686337	1.1058	OR10K1	ENSG00000173285	638	0.000180309	0.889558	8.75467e-06	0.0431241	0.0671287	0	0	NK	eQTL	pvalue	0.0130992	7
chr1:157481253_157815203	FCRL3	chr1	157481253	157815203	rs2317231	chr1:157686337	1.1058	OR10R2	ENSG00000198965	638	0.000180309	0.889558	8.75467e-06	0.0431241	0.0671287	0	0	NK	eQTL	pvalue	0.0443757	10
chr1:157481253_157815203	FCRL3	chr1	157481253	157815203	rs2317231	chr1:157686337	1.1058	OR10R3P	ENSG00000198703	638	0.000180309	0.889558	8.75467e-06	0.0431241	0.0671287	0	0	NK	eQTL	pvalue	NA	NA
chr1:157481253_157815203	FCRL3	chr1	157481253	157815203	rs2317231	chr1:157686337	1.1058		ENSG00000236656	638	0.000180309	0.889558	8.75467e-06	0.0431241	0.0671287	0	0	NK	eQTL	pvalue	NA	NA
chr1:101213532_101663312	SLC30A7	chr1	101213532	101663312	rs11578655	chr1:101412902	0.8673		ENSG00000271277	383	7.04313e-06	0.905362	2.14475e-07	0.0275026	0.0671284	0	0	CD4naive	eQTL	pvalue	NA	NA
chr4:106008586_106479425	PPA2	chr4	106008586	106479425	rs2726479	chr4:106255589	0.9238	EEF1A1P9	ENSG00000249264	990	0.0412936	0.818873	0.00349353	0.0692114	0.0671284	-1	0.383838	TH1	eQTL	pvalue	NA	NA
chr1:120135045_120341256	PHGDH	chr1	120135045	120341256	rs483180	chr1:120267505	0.8974	GAPDHP32	ENSG00000226443	310	0.000446266	0.894636	1.88743e-05	0.0377705	0.0671282	1	0.470968	CD4naive	eQTL	pvalue	NA	NA
chr13:99570862_100512004	UBAC2	chr13	99570862	100512004	rs77654077	chr13:100026952	1.7768	DOCK9	ENSG00000088387	1801	0.011806	0.781402	0.00207973	0.137584	0.0671281	1	0.506385	CD8stim	eQTL	pvalue	0.999999	1
chr17:73033162_73583027	GRB2	chr17	73033162	73583027	rs9900529	chr17:73335776	1.0994	GGA3	ENSG00000125447	969	0.0253895	0.829112	0.00233058	0.0760395	0.067128	-1	0.464396	CD4naive	eQTL	pvalue	0.505244	4
chr11:118000454_118904452	PHLDB1	chr11	118000454	118904452	rs34026809	chr11:118480695	0.8643	CENATAC-DT	ENSG00000255121	1376	0.000114495	0.813193	1.68414e-05	0.119548	0.0671276	1	0.5	TH1	eQTL	pvalue	NA	NA
chr16:11031156_11498745	RMI2	chr16	11031156	11498745	rs34947566	chr16:11412926	1.1412	NUBP1	ENSG00000103274	1303	1.12369e-18	0.836881	1.28978e-19	0.0959911	0.0671275	1	0.378358	CD4naive	eQTL	pvalue	6.6628e-08	9
chr3:121369811_122211421	CD86	chr3	121369811	122211421	rs75937181	chr3:121783015	1.2386	NA	ENSG00000238480	1608	7.69115e-08	0.814468	1.11875e-08	0.118404	0.067127	1	0.542289	THSTAR	eQTL	pvalue	NA	NA
chr19:10744807_11274530	SMARCA4	chr19	10744807	11274530	rs12609500	chr19:11173928	1.0997		ENSG00000220949	614	0.0242738	0.865002	0.00119188	0.0424057	0.0671262	0	0	CD4naive	eQTL	pvalue	NA	NA
chr2:60958287_61741947	PUS10	chr2	60958287	61741947	rs1177228	chr2:61242410	1.1134		ENSG00000212978	1067	0.00129324	0.847436	0.000128316	0.0840163	0.0671262	-1	0.712277	CD8stim	eQTL	pvalue	NA	NA
chr1:92450091_93431324	GFI1	chr1	92450091	93431324	rs58394161	chr1:92939959	0.8425		ENSG00000229635	816	3.21066e-10	0.864399	2.54587e-11	0.0684749	0.0671258	1	0.616422	NK	eQTL	pvalue	NA	NA
chr5:35728440_36153781	IL7R	chr5	35728440	36153781	rs10063294	chr5:35877505	0.9057	KRT18P31	ENSG00000249850	484	0.000412828	0.894781	1.74075e-05	0.0376626	0.0671257	1	0.452479	Bnaive	eQTL	pvalue	NA	NA
chr16:11020235_11325362	CLEC16A	chr16	11020235	11325362	rs2286974	chr16:11114512	0.8477	TVP23A	ENSG00000166676	634	1.19038e-18	0.886548	6.22924e-20	0.0463259	0.0671257	1	0.298107	TREG_MEM	eQTL	pvalue	2.04413e-06	8
chr7:37359204_37459644	ELMO1	chr7	37359204	37459644	rs60600003	chr7:37382465	0.8747	NA	ENSG00000238772	267	0.127048	0.783008	0.00319491	0.0196234	0.0671256	-1	0.337079	THSTAR	eQTL	pvalue	NA	NA
chr5:118401568_118973394	TNFAIP8	chr5	118401568	118973394	rs32658	chr5:118703662	0.9376	NA	ENSG00000266587	888	0.153311	0.70482	0.0133654	0.061378	0.0671255	-1	0.365991	Bnaive	eQTL	pvalue	NA	NA
chr17:34665281_34997201	ZNHIT3	chr17	34665281	34997201	rs4796224	chr17:34842521	0.9181	NA	ENSG00000237805	233	0.0157225	0.898681	0.000318759	0.0181528	0.0671252	1	0.592275	M2	eQTL	pvalue	NA	NA
chr19:16444965_16814328	EPS15L1	chr19	16444965	16814328	rs58166386	chr19:16559421	1.095	TMEM221	ENSG00000188051	327	0.0379077	0.867019	0.00117357	0.0267746	0.0671251	1	0.620795	CD4naive	eQTL	pvalue	NA	10
chr16:11020235_11325215	CLEC16A	chr16	11020235	11325215	rs6498163	chr16:11213951	0.8293		ENSG00000212228	633	1.18438e-18	0.882079	6.82963e-20	0.0507974	0.067124	1	0.391785	TREGnaive	eQTL	pvalue	NA	NA
chr19:18164862_18409068	MPV17L2	chr19	18164862	18409068	rs4808760	chr19:18301979	0.8741	RN7SL155P	ENSG00000263490	481	7.11071e-08	0.892103	3.25526e-09	0.040773	0.0671236	1	0.528067	TFH	eQTL	pvalue	NA	NA
chr1:2407781_2779397	PRXL2B	chr1	2407781	2779397	rs6670198	chr1:2520527	0.865	CDK11A	ENSG00000008128	219	1.48316e-11	0.917752	2.45511e-13	0.0151246	0.0671233	-1	0.333333	TFH	eQTL	pvalue	5.23535e-05	8
chr8:144971080_145126375	PLEC	chr8	144971080	145126375	rs3923387	chr8:144986793	1.0732	ZC3H3	ENSG00000014164	184	0.548728	0.356754	0.0166421	0.0107527	0.0671233	-1	0.157609	TREG_MEM	eQTL	pvalue	0.964539	2
chr17:73033162_73583027	GRB2	chr17	73033162	73583027	rs9900529	chr17:73335776	1.0994	NA	ENSG00000231027	914	0.0256658	0.837972	0.00205967	0.0671796	0.0671228	1	0.408096	THSTAR	eQTL	pvalue	NA	NA
chr1:120135045_120341256	PHGDH	chr1	120135045	120341256	rs483180	chr1:120267505	0.8974	RPL22P6	ENSG00000268993	307	0.000448756	0.899629	1.63866e-05	0.0327834	0.0671228	-1	0.644951	monocytes	eQTL	pvalue	NA	NA
chr19:10258259_10897760	TYK2	chr19	10258259	10897760	rs34536443	chr19:10463118	1.3037	CARM1	ENSG00000142453	883	0.000101807	0.865583	7.91003e-06	0.0671852	0.0671225	1	0.668177	TH2	eQTL	pvalue	0.999358	1
chr14:52228101_52368559	GNG2	chr14	52228101	52368559	rs11852059	chr14:52306091	0.908		ENSG00000258745	352	0.070537	0.83736	0.00194605	0.0230348	0.0671224	0	0	TH1	eQTL	pvalue	NA	NA
chr14:52228101_52368559	GNG2	chr14	52228101	52368559	rs11852059	chr14:52306091	0.908	LINC02310	ENSG00000258808	352	0.070537	0.83736	0.00194605	0.0230348	0.0671224	0	0	TH1	eQTL	pvalue	NA	NA
chr14:52228101_52368559	GNG2	chr14	52228101	52368559	rs11852059	chr14:52306091	0.908	RNU6-1291P	ENSG00000252400	352	0.070537	0.83736	0.00194605	0.0230348	0.0671224	0	0	TH1	eQTL	pvalue	NA	NA
chr14:52228101_52368559	GNG2	chr14	52228101	52368559	rs11852059	chr14:52306091	0.908		ENSG00000251771	352	0.070537	0.83736	0.00194605	0.0230348	0.0671224	0	0	TH1	eQTL	pvalue	NA	NA
chr14:52228101_52368559	GNG2	chr14	52228101	52368559	rs11852059	chr14:52306091	0.908	RNA5SP385	ENSG00000251756	352	0.070537	0.83736	0.00194605	0.0230348	0.0671224	0	0	TH1	eQTL	pvalue	NA	NA
chr14:52228101_52368559	GNG2	chr14	52228101	52368559	rs11852059	chr14:52306091	0.908	RNU6-301P	ENSG00000207004	352	0.070537	0.83736	0.00194605	0.0230348	0.0671224	0	0	TH1	eQTL	pvalue	NA	NA
chr14:52228101_52368559	GNG2	chr14	52228101	52368559	rs11852059	chr14:52306091	0.908	OR7E105P	ENSG00000258423	352	0.070537	0.83736	0.00194605	0.0230348	0.0671224	0	0	TH1	eQTL	pvalue	NA	NA
chr14:52228101_52368559	GNG2	chr14	52228101	52368559	rs11852059	chr14:52306091	0.908	OR7E106P	ENSG00000258550	352	0.070537	0.83736	0.00194605	0.0230348	0.0671224	0	0	TH1	eQTL	pvalue	NA	NA
chr14:52228101_52368559	GNG2	chr14	52228101	52368559	rs11852059	chr14:52306091	0.908	OR7E159P	ENSG00000258849	352	0.070537	0.83736	0.00194605	0.0230348	0.0671224	0	0	TH1	eQTL	pvalue	NA	NA
chr14:52228101_52368559	GNG2	chr14	52228101	52368559	rs11852059	chr14:52306091	0.908		ENSG00000259157	352	0.070537	0.83736	0.00194605	0.0230348	0.0671224	0	0	TH1	eQTL	pvalue	NA	NA
chr14:52228101_52368559	GNG2	chr14	52228101	52368559	rs11852059	chr14:52306091	0.908	NA	ENSG00000267802	352	0.070537	0.83736	0.00194605	0.0230348	0.0671224	0	0	TH1	eQTL	pvalue	NA	NA
chr14:52228101_52368559	GNG2	chr14	52228101	52368559	rs11852059	chr14:52306091	0.908		ENSG00000259007	352	0.070537	0.83736	0.00194605	0.0230348	0.0671224	0	0	TH1	eQTL	pvalue	NA	NA
chr14:52228101_52368559	GNG2	chr14	52228101	52368559	rs11852059	chr14:52306091	0.908		ENSG00000258757	352	0.070537	0.83736	0.00194605	0.0230348	0.0671224	0	0	TH1	eQTL	pvalue	NA	NA
chr17:57475896_58223430	VMP1	chr17	57475896	58223430	rs2150879	chr17:57859210	1.1091		ENSG00000241462	554	2.45907e-05	0.889161	1.21018e-06	0.0436908	0.0671223	1	0.648014	TH1	eQTL	pvalue	NA	NA
chr1:160698276_160925186	SLAMF7	chr1	160698276	160925186	rs983494	chr1:160703965	1.1061	VSIG8	ENSG00000243284	210	0.077022	0.840108	0.0013282	0.01442	0.0671222	-1	0.509524	TREGnaive	eQTL	pvalue	0.00316	5
chr1:120135045_120341256	PHGDH	chr1	120135045	120341256	rs483180	chr1:120267505	0.8974	HMGCS2	ENSG00000134240	310	0.00045166	0.905449	1.34834e-05	0.0269633	0.0671221	-1	0.580645	CD8naive	eQTL	pvalue	1.06117e-08	7
chr12:57855180_58473351	OS9	chr12	57855180	58473351	rs701006	chr12:58106836	1.1206	RDH16	ENSG00000139547	477	1.86662e-06	0.897981	7.26764e-08	0.0348955	0.067122	1	0.57652	TREG_MEM	eQTL	pvalue	8.59885e-05	9
chr12:123192738_124002762	PITPNM2	chr12	123192738	124002762	rs7975763	chr12:123604053	0.886	TMED2-DT	ENSG00000247373	1098	0.000323549	0.841399	3.5065e-05	0.0911203	0.067122	1	0.462659	TREGnaive	eQTL	pvalue	NA	NA
chr19:10258259_10897760	TYK2	chr19	10258259	10897760	rs34536443	chr19:10463118	1.3037	NA	ENSG00000226104	883	0.000100776	0.856813	8.94156e-06	0.0759554	0.0671219	-1	0.298981	TREG_MEM	eQTL	pvalue	NA	10
chr3:121334409_121729409	IQCB1	chr3	121334409	121729409	rs2331964	chr3:121542898	1.1042	NA	ENSG00000270901	873	7.90337e-05	0.860903	6.60588e-06	0.0718898	0.0671212	1	0.482245	monocytes	eQTL	pvalue	NA	NA
chr16:29841225_30438138	TBX6	chr16	29841225	30438138	rs3809627	chr16:30103160	0.9076		ENSG00000260413	276	0.00912466	0.900409	0.000234882	0.0231107	0.0671208	-1	0.471014	TREG_MEM	eQTL	pvalue	NA	NA
chr10:94171083_94501355	HHEX	chr10	94171083	94501355	rs1112718	chr10:94479107	1.1114	KIF11	ENSG00000138160	497	9.88484e-05	0.89102	4.63984e-06	0.0417564	0.0671205	1	0.62173	M2	eQTL	pvalue	0.999996	1
chr17:40264534_40782389	STAT3	chr17	40264534	40782389	rs1026916	chr17:40529835	0.8784	KRT15	ENSG00000171346	362	7.87924e-09	0.899074	2.96849e-10	0.0338053	0.0671205	1	0.464088	TH17	eQTL	pvalue	3.50794e-15	9
chr2:68537842_68865032	PLEK	chr2	68537842	68865032	rs12622670	chr2:68646536	1.1127	NA	ENSG00000216115	691	3.76636e-05	0.881902	2.17827e-06	0.0509376	0.0671202	1	0.643994	Bnaive	eQTL	pvalue	NA	NA
chr19:16444965_16814328	EPS15L1	chr19	16444965	16814328	rs58166386	chr19:16559421	1.095	ANO8	ENSG00000074855	401	0.0157658	0.88451	0.000572151	0.0320322	0.0671201	1	0.261845	TREGnaive	eQTL	pvalue	0.992936	2
chr11:46876450_47860184	MYBPC3	chr11	46876450	47860184	rs2269434	chr11:47360412	0.9175	MIR3161	ENSG00000263693	894	0.0279528	0.833622	0.00231561	0.06899	0.0671201	1	0.231544	NK	eQTL	pvalue	NA	NA
chr12:9445978_9939813	CLECL1	chr12	9445978	9939813	rs7977720	chr12:9866349	0.903		ENSG00000256975	824	4.42105e-05	0.856818	3.92565e-06	0.0760137	0.0671198	1	0.533981	TH1	eQTL	pvalue	NA	NA
chr15:90831146_91201561	ZNF774	chr15	90831146	91201561	rs6496663	chr15:90887584	0.9043	ZNF710-AS1	ENSG00000259291	929	0.00649736	0.856543	0.000526295	0.0693139	0.0671195	-1	0.508073	TH1	eQTL	pvalue	NA	NA
chr16:11020235_11325362	CLEC16A	chr16	11020235	11325362	rs2286974	chr16:11114512	0.8477		ENSG00000212228	634	1.18429e-18	0.882018	6.83843e-20	0.0508629	0.0671194	1	0.391167	TREGnaive	eQTL	pvalue	NA	NA
chr11:65354926_66061233	TSGA10IP	chr11	65354926	66061233	rs531612	chr11:65705432	0.9155	SPDYC	ENSG00000204710	808	0.00339701	0.864914	0.000252871	0.0643165	0.0671194	-1	0.535891	M2	eQTL	pvalue	0.00185515	6
chr2:112423188_113109590	MERTK	chr2	112423188	113109590	rs57116599	chr2:112770799	0.8869	ACOXL-AS1	ENSG00000204581	744	0.000284841	0.879182	1.73213e-05	0.0533964	0.0671193	-1	0.419355	M2	eQTL	pvalue	NA	NA
chr1:200671993_201056749	INAVA	chr1	200671993	201056749	rs59655222	chr1:200875897	1.1311	PHLDA3	ENSG00000174307	764	2.80089e-06	0.860163	2.36996e-07	0.072715	0.0671193	-1	0.553665	monocytes	eQTL	pvalue	0.527855	8
chr19:18164862_18409068	MPV17L2	chr19	18164862	18409068	rs4808760	chr19:18301979	0.8741	CRLF1	ENSG00000006016	480	7.11958e-08	0.893215	3.16697e-09	0.0396653	0.0671192	1	0.49375	CD4stim	eQTL	pvalue	0.0268556	5
chr1:160162872_160430469	VANGL2	chr1	160162872	160430469	rs3737798	chr1:160389984	1.0911	SLAMF1	ENSG00000117090	278	0.0424028	0.869762	0.000966147	0.0197504	0.067119	-1	0.503597	THSTAR	eQTL	pvalue	0.135406	5
chr8:128763162_128873806	MYC	chr8	128763162	128873806	rs6990534	chr8:128814091	0.8984	RN7SKP226	ENSG00000201782	99	0.0025592	0.923624	1.86934e-05	0.00667941	0.0671188	0	0	TH1	eQTL	pvalue	NA	NA
chr8:128763162_128873806	MYC	chr8	128763162	128873806	rs6990534	chr8:128814091	0.8984	MIR1208	ENSG00000221261	99	0.00255919	0.923621	1.87031e-05	0.0066829	0.0671186	0	0	Bnaive	eQTL	pvalue	NA	NA
chr8:128763162_128873806	MYC	chr8	128763162	128873806	rs6990534	chr8:128814091	0.8984	RN7SKP226	ENSG00000201782	99	0.00255919	0.923621	1.87031e-05	0.0066829	0.0671186	0	0	monocytes	eQTL	pvalue	NA	NA
chr8:128763162_128873806	MYC	chr8	128763162	128873806	rs6990534	chr8:128814091	0.8984	MIR1205	ENSG00000221771	99	0.00255919	0.923621	1.87031e-05	0.0066829	0.0671186	0	0	NK	eQTL	pvalue	NA	NA
chr8:128763162_128873806	MYC	chr8	128763162	128873806	rs6990534	chr8:128814091	0.8984	RN7SKP226	ENSG00000201782	99	0.00255919	0.923621	1.87031e-05	0.0066829	0.0671186	0	0	NK	eQTL	pvalue	NA	NA
chr5:118401568_118973394	TNFAIP8	chr5	118401568	118973394	rs32658	chr5:118703662	0.9376	LAMTOR3P2	ENSG00000248979	908	0.153784	0.70713	0.0128675	0.0591002	0.0671186	-1	0.476872	TH2	eQTL	pvalue	NA	NA
chr22:22017142_22349088	MAPK1	chr22	22017142	22349088	rs9610458	chr22:22205353	1.121	NA	ENSG00000211671	352	1.22574e-06	0.905722	3.68456e-08	0.0271587	0.0671184	1	0.761364	TREG_MEM	eQTL	pvalue	NA	NA
chr14:52228101_52368559	GNG2	chr14	52228101	52368559	rs11852059	chr14:52306091	0.908		ENSG00000259049	352	0.0705466	0.837302	0.00195045	0.0230824	0.0671182	0	0	NK	eQTL	pvalue	NA	NA
chr1:2407781_2779397	PRXL2B	chr1	2407781	2779397	rs6670198	chr1:2520527	0.865	FAAP20	ENSG00000162585	307	1.15301e-11	0.9097	2.94669e-13	0.0231817	0.0671181	-1	0.758958	THSTAR	eQTL	pvalue	NA	5
chr19:47540310_47753426	SAE1	chr19	47540310	47753426	rs11083862	chr19:47638539	1.106	BICRA	ENSG00000063169	93	0.0014595	0.92295	1.34836e-05	0.00845961	0.0671178	-1	0.483871	TH2	eQTL	pvalue	NA	2
chr12:123192738_124002762	PITPNM2	chr12	123192738	124002762	rs7975763	chr12:123604053	0.886	GTF2H3	ENSG00000111358	1100	0.000325708	0.851095	3.11888e-05	0.0814312	0.0671173	-1	0.423636	CD4stim	eQTL	pvalue	1.59171e-05	6
chr19:10258259_10897760	TYK2	chr19	10258259	10897760	rs34536443	chr19:10463118	1.3037	COL5A3	ENSG00000080573	875	0.000101268	0.860995	8.45023e-06	0.071778	0.0671172	1	0.621714	Bnaive	eQTL	pvalue	7.11903e-07	4
chr19:18164862_18409068	MPV17L2	chr19	18164862	18409068	rs4808760	chr19:18301979	0.8741	PGLS	ENSG00000130313	481	7.07982e-08	0.888227	3.56472e-09	0.0446555	0.0671172	-1	0.27027	TH17	eQTL	pvalue	0.042058	8
chr6:159323833_159522796	TAGAP	chr6	159323833	159522796	rs1738074	chr6:159465977	0.8925	CACYBPP3	ENSG00000219188	441	3.60048e-06	0.896542	1.46199e-07	0.0363374	0.0671168	-1	0.290249	TREG_MEM	eQTL	pvalue	NA	NA
chr19:10744807_11274530	SMARCA4	chr19	10744807	11274530	rs12609500	chr19:11173928	1.0997		ENSG00000220949	614	0.0242907	0.864988	0.00119289	0.0424114	0.0671168	0	0	THSTAR	eQTL	pvalue	NA	NA
chr22:50935082_51045816	ODF3B	chr22	50935082	51045816	rs140522	chr22:50971266	0.8953	NA	ENSG00000238604	236	0.000155501	0.912835	3.39958e-06	0.0198894	0.0671163	1	0.610169	CD8naive	eQTL	pvalue	NA	NA
chr7:149128286_149433143	ZNF746	chr7	149128286	149433143	rs354033	chr7:149289464	1.114	ATP6V0E2	ENSG00000171130	465	0.000710236	0.887998	3.53581e-05	0.0441406	0.0671162	-1	0.374194	TREGnaive	eQTL	pvalue	2.05632e-05	7
chr2:112425029_112642886	ANAPC1	chr2	112425029	112642886	rs71252597	chr2:112492986	0.8024		ENSG00000271590	321	0.000971914	0.907158	2.6565e-05	0.0247279	0.0671161	-1	0.395639	CD8stim	eQTL	pvalue	NA	NA
chr19:18164862_18409068	MPV17L2	chr19	18164862	18409068	rs4808760	chr19:18301979	0.8741	RFXANK	ENSG00000064490	230	2.24482e-07	0.898203	8.68447e-09	0.0346813	0.0671156	-1	0.269565	TFH	eQTL	pvalue	0.000671164	7
chr14:103199716_103463149	TRAF3	chr14	103199716	103463149	rs12147246	chr14:103265844	0.9054		ENSG00000270591	213	0.000248965	0.914783	4.87568e-06	0.0178478	0.0671155	-1	0.328638	Bnaive	eQTL	pvalue	NA	NA
chr10:6038478_6185310	IL2RA	chr10	6038478	6185310	rs11256593	chr10:6117322	1.2048		ENSG00000272764	381	1.27175e-20	0.889361	6.23333e-22	0.0435239	0.0671153	1	0.545932	Bnaive	eQTL	pvalue	NA	NA
chr16:29841225_30438138	TBX6	chr16	29841225	30438138	rs3809627	chr16:30103160	0.9076	BOLA2-SMG1P6	ENSG00000261740	311	0.00910419	0.898429	0.000254991	0.0250961	0.0671153	-1	0.311897	CD8naive	eQTL	pvalue	NA	NA
chr19:16444965_16814328	EPS15L1	chr19	16444965	16814328	rs58166386	chr19:16559421	1.095		ENSG00000254503	355	0.0219061	0.881854	0.000707567	0.0284168	0.0671153	-1	0.642254	CD4stim	eQTL	pvalue	NA	NA
chr1:101212872_101621089	EXTL2	chr1	101212872	101621089	rs74449127	chr1:101290432	1.2177	RTCA-AS1	ENSG00000224616	585	6.56551e-10	0.887219	3.38427e-11	0.0456656	0.0671152	1	0.909402	monocytes	eQTL	pvalue	NA	NA
chr15:90831146_91201561	ZNF774	chr15	90831146	91201561	rs6496663	chr15:90887584	0.9043	ANPEP	ENSG00000166825	928	0.00645613	0.848089	0.000592367	0.0777473	0.0671151	-1	0.3125	NK	eQTL	pvalue	0.000244242	4
chr7:2392233_2478020	CHST12	chr7	2392233	2478020	rs55858457	chr7:2443302	0.8931	KIF19BP	ENSG00000230914	136	0.0036416	0.919119	4.02203e-05	0.0100843	0.067115	-1	0.441176	TREGnaive	eQTL	pvalue	NA	NA
chr5:133827615_134321836	JADE2	chr5	133827615	134321836	rs2084007	chr5:133891282	1.0826	JADE2	ENSG00000043143	293	0.118886	0.789255	0.00324811	0.0214963	0.067115	1	0.385666	TREG_MEM	eQTL	pvalue	NA	1
chr10:94171083_94501355	HHEX	chr10	94171083	94501355	rs1112718	chr10:94479107	1.1114	CYP26C1	ENSG00000187553	502	9.87144e-05	0.889811	4.77453e-06	0.0429705	0.0671148	-1	0.420319	CD4naive	eQTL	pvalue	0.0229549	5
chr19:10744807_11274530	SMARCA4	chr19	10744807	11274530	rs12609500	chr19:11173928	1.0997		ENSG00000220949	616	0.0242697	0.864855	0.00119632	0.0425639	0.0671148	0	0	CD8naive	eQTL	pvalue	NA	NA
chr19:10744807_11274530	SMARCA4	chr19	10744807	11274530	rs12609500	chr19:11173928	1.0997		ENSG00000220949	616	0.0242697	0.864855	0.00119632	0.0425639	0.0671148	0	0	TH17	eQTL	pvalue	NA	NA
chr19:10744807_11274530	SMARCA4	chr19	10744807	11274530	rs12609500	chr19:11173928	1.0997		ENSG00000220949	616	0.0242697	0.864855	0.00119632	0.0425639	0.0671148	0	0	TH2	eQTL	pvalue	NA	NA
chr19:10744807_11274530	SMARCA4	chr19	10744807	11274530	rs12609500	chr19:11173928	1.0997		ENSG00000220949	616	0.0242697	0.864855	0.00119632	0.0425639	0.0671148	0	0	TREGnaive	eQTL	pvalue	NA	NA
chr19:10744807_11274530	SMARCA4	chr19	10744807	11274530	rs12609500	chr19:11173928	1.0997		ENSG00000220949	616	0.0242697	0.864855	0.00119632	0.0425639	0.0671148	0	0	TFH	eQTL	pvalue	NA	NA
chr19:10744807_11274530	SMARCA4	chr19	10744807	11274530	rs12609500	chr19:11173928	1.0997		ENSG00000220949	616	0.0242697	0.864855	0.00119632	0.0425639	0.0671148	0	0	TREG_MEM	eQTL	pvalue	NA	NA
chr15:90831146_91201561	ZNF774	chr15	90831146	91201561	rs6496663	chr15:90887584	0.9043	IDH2-DT	ENSG00000259685	929	0.00650037	0.853901	0.000548126	0.0719357	0.0671147	1	0.640474	CD8naive	eQTL	pvalue	NA	NA
chr1:2407781_2779397	PRXL2B	chr1	2407781	2779397	rs6670198	chr1:2520527	0.865		ENSG00000233542	308	1.15434e-11	0.910751	2.81401e-13	0.0221349	0.0671145	1	0.75	CD4stim	eQTL	pvalue	NA	NA
chr12:9445978_9939813	CLECL1	chr12	9445978	9939813	rs7977720	chr12:9866349	0.903	LINC02598	ENSG00000256155	708	4.54641e-05	0.881148	2.67046e-06	0.0516896	0.0671143	1	0.24435	TH17	eQTL	pvalue	NA	NA
chr8:128763162_128873806	MYC	chr8	128763162	128873806	rs6990534	chr8:128814091	0.8984	NA	ENSG00000253264	100	0.00255902	0.92356	1.88823e-05	0.0067476	0.0671142	0	0	M2	eQTL	pvalue	NA	NA
chr8:128763162_128873806	MYC	chr8	128763162	128873806	rs6990534	chr8:128814091	0.8984	CASC19	ENSG00000254166	100	0.00255902	0.92356	1.88823e-05	0.0067476	0.0671142	0	0	M2	eQTL	pvalue	NA	NA
chr8:128763162_128873806	MYC	chr8	128763162	128873806	rs6990534	chr8:128814091	0.8984	RN7SKP226	ENSG00000201782	100	0.00255902	0.92356	1.88823e-05	0.0067476	0.0671142	0	0	M2	eQTL	pvalue	NA	NA
chr22:50935082_51045816	ODF3B	chr22	50935082	51045816	rs140522	chr22:50971266	0.8953	BRD1	ENSG00000100425	236	0.000155508	0.912876	3.3931e-06	0.0198514	0.0671141	-1	0.54661	TREGnaive	eQTL	pvalue	0.994535	1
chr15:90831146_91201561	ZNF774	chr15	90831146	91201561	rs6496663	chr15:90887584	0.9043	NA	ENSG00000259894	929	0.00638322	0.841495	0.000640482	0.0843672	0.0671139	-1	0.579117	TH1	eQTL	pvalue	NA	NA
chr22:22017142_22349088	MAPK1	chr22	22017142	22349088	rs9610458	chr22:22205353	1.121	NA	ENSG00000236850	649	8.88462e-07	0.875751	5.80312e-08	0.0571338	0.0671138	1	0.764253	TH17	eQTL	pvalue	NA	NA
chr17:45312813_45874509	NPEPPS	chr17	45312813	45874509	rs11079784	chr17:45702280	1.1131	SP2-AS1	ENSG00000234494	1134	1.4476e-06	0.847391	1.46165e-07	0.0854941	0.0671137	1	0.556437	M2	eQTL	pvalue	NA	NA
chr22:22017142_22349088	MAPK1	chr22	22017142	22349088	rs9610458	chr22:22205353	1.121	TOP3B	ENSG00000100038	650	8.91951e-07	0.87919	5.45434e-08	0.0536959	0.0671132	-1	0.655385	CD4stim	eQTL	pvalue	0.114528	3
chr12:57855180_58473351	OS9	chr12	57855180	58473351	rs701006	chr12:58106836	1.1206	RN7SL809P	ENSG00000241217	172	2.03442e-05	0.919412	2.99189e-07	0.0134541	0.0671129	-1	0.436047	CD4naive	eQTL	pvalue	NA	NA
chr2:68537842_68865032	PLEK	chr2	68537842	68865032	rs12622670	chr2:68646536	1.1127		ENSG00000252250	670	3.76048e-05	0.880507	2.23825e-06	0.052341	0.0671127	-1	0.720896	THSTAR	eQTL	pvalue	NA	NA
chr1:160698276_160925186	SLAMF7	chr1	160698276	160925186	rs983494	chr1:160703965	1.1061		ENSG00000228863	391	0.0750282	0.829305	0.00237459	0.0261798	0.0671127	1	0.424552	CD4stim	eQTL	pvalue	NA	NA
chr17:73033162_73583027	GRB2	chr17	73033162	73583027	rs9900529	chr17:73335776	1.0994	RECQL5	ENSG00000108469	938	0.0255111	0.83304	0.00221085	0.0721258	0.0671125	-1	0.427505	Bnaive	eQTL	pvalue	3.0094e-07	6
chr3:101645933_101805935	ZPLD1	chr3	101645933	101805935	rs4325907	chr3:101749022	0.9055		ENSG00000212319	350	0.000348239	0.908195	9.35681e-06	0.0243351	0.0671123	0	0	THSTAR	eQTL	pvalue	NA	NA
chr3:101645933_101805935	ZPLD1	chr3	101645933	101805935	rs4325907	chr3:101749022	0.9055		ENSG00000249474	350	0.000348239	0.908195	9.35681e-06	0.0243351	0.0671123	0	0	THSTAR	eQTL	pvalue	NA	NA
chr3:101645933_101805935	ZPLD1	chr3	101645933	101805935	rs4325907	chr3:101749022	0.9055	LINC02085	ENSG00000214407	350	0.000348239	0.908195	9.35681e-06	0.0243351	0.0671123	0	0	THSTAR	eQTL	pvalue	NA	NA
chr3:101645933_101805935	ZPLD1	chr3	101645933	101805935	rs4325907	chr3:101749022	0.9055		ENSG00000202177	350	0.000348239	0.908195	9.35681e-06	0.0243351	0.0671123	0	0	THSTAR	eQTL	pvalue	NA	NA
chr3:101645933_101805935	ZPLD1	chr3	101645933	101805935	rs4325907	chr3:101749022	0.9055		ENSG00000241280	350	0.000348239	0.908195	9.35681e-06	0.0243351	0.0671123	0	0	THSTAR	eQTL	pvalue	NA	NA
chr3:101645933_101805935	ZPLD1	chr3	101645933	101805935	rs4325907	chr3:101749022	0.9055	ZPLD1	ENSG00000170044	350	0.000348239	0.908195	9.35681e-06	0.0243351	0.0671123	0	0	THSTAR	eQTL	pvalue	0.000311007	6
chr3:101645933_101805935	ZPLD1	chr3	101645933	101805935	rs4325907	chr3:101749022	0.9055		ENSG00000241754	350	0.000348239	0.908195	9.35681e-06	0.0243351	0.0671123	0	0	THSTAR	eQTL	pvalue	NA	NA
chr3:101645933_101805935	ZPLD1	chr3	101645933	101805935	rs4325907	chr3:101749022	0.9055	RNU6-461P	ENSG00000201065	350	0.000348239	0.908195	9.35681e-06	0.0243351	0.0671123	0	0	THSTAR	eQTL	pvalue	NA	NA
chr1:160162872_160430469	VANGL2	chr1	160162872	160430469	rs3737798	chr1:160389984	1.0911	KCNJ9	ENSG00000162728	275	0.0423388	0.868574	0.00102452	0.0209508	0.0671121	1	0.221818	TH1	eQTL	pvalue	0.583029	4
chr3:159485268_159713078	IL12A	chr3	159485268	159713078	rs1014486	chr3:159691112	1.1108	SCHIP1	ENSG00000151967	402	0.000258317	0.896575	1.04043e-05	0.0360445	0.0671121	1	0.350746	TH2	eQTL	pvalue	0.956603	1
chr11:46876450_47860184	MYBPC3	chr11	46876450	47860184	rs2269434	chr11:47360412	0.9175	ARHGAP1	ENSG00000175220	923	0.0272807	0.836024	0.00220098	0.0673826	0.067112	1	0.534128	monocytes	eQTL	pvalue	0.185565	2
chr16:11020235_11325215	CLEC16A	chr16	11020235	11325215	rs6498163	chr16:11213951	0.8293		ENSG00000261560	633	1.18355e-18	0.881464	6.91387e-20	0.0514247	0.0671112	1	0.543444	THSTAR	eQTL	pvalue	NA	NA
chr19:47540310_47753426	SAE1	chr19	47540310	47753426	rs11083862	chr19:47638539	1.106	NOP53-AS1	ENSG00000269656	92	0.00146189	0.924462	1.11028e-05	0.00695401	0.0671109	-1	0.271739	THSTAR	eQTL	pvalue	NA	NA
chr5:133827615_134321836	JADE2	chr5	133827615	134321836	rs2084007	chr5:133891282	1.0826	PCBD2	ENSG00000132570	294	0.117377	0.779237	0.00475769	0.0315181	0.0671108	1	0.506803	CD8stim	eQTL	pvalue	0.0030626	8
chr5:35728440_36153781	IL7R	chr5	35728440	36153781	rs10063294	chr5:35877505	0.9057	RANBP3L	ENSG00000164188	788	7.61755e-05	0.871605	5.35479e-06	0.0612028	0.0671102	-1	0.404822	CD8stim	eQTL	pvalue	1.13183e-10	7
chr10:94171083_94501355	HHEX	chr10	94171083	94501355	rs1112718	chr10:94479107	1.1114	TNKS2	ENSG00000107854	501	9.88482e-05	0.891018	4.64123e-06	0.0417689	0.0671097	-1	0.491018	CD4stim	eQTL	pvalue	0.73376	3
chr16:29841225_30438138	TBX6	chr16	29841225	30438138	rs3809627	chr16:30103160	0.9076	ZNF689	ENSG00000156853	310	0.00912239	0.900207	0.000237038	0.023324	0.0671095	-1	0.658065	monocytes	eQTL	pvalue	0.318737	3
chr14:52228101_52368559	GNG2	chr14	52228101	52368559	rs11852059	chr14:52306091	0.908	LINC02310	ENSG00000258808	354	0.0705373	0.837193	0.00196032	0.0231996	0.0671095	0	0	NK	eQTL	pvalue	NA	NA
chr14:52228101_52368559	GNG2	chr14	52228101	52368559	rs11852059	chr14:52306091	0.908	RNU6-1291P	ENSG00000252400	354	0.0705373	0.837193	0.00196032	0.0231996	0.0671095	0	0	NK	eQTL	pvalue	NA	NA
chr14:52228101_52368559	GNG2	chr14	52228101	52368559	rs11852059	chr14:52306091	0.908	FRMD6-AS2	ENSG00000258537	354	0.0705373	0.837193	0.00196032	0.0231996	0.0671095	0	0	NK	eQTL	pvalue	NA	NA
chr14:52228101_52368559	GNG2	chr14	52228101	52368559	rs11852059	chr14:52306091	0.908		ENSG00000251771	354	0.0705373	0.837193	0.00196032	0.0231996	0.0671095	0	0	NK	eQTL	pvalue	NA	NA
chr14:52228101_52368559	GNG2	chr14	52228101	52368559	rs11852059	chr14:52306091	0.908	OR7E105P	ENSG00000258423	354	0.0705373	0.837193	0.00196032	0.0231996	0.0671095	0	0	NK	eQTL	pvalue	NA	NA
chr14:52228101_52368559	GNG2	chr14	52228101	52368559	rs11852059	chr14:52306091	0.908	OR7E106P	ENSG00000258550	354	0.0705373	0.837193	0.00196032	0.0231996	0.0671095	0	0	NK	eQTL	pvalue	NA	NA
chr14:52228101_52368559	GNG2	chr14	52228101	52368559	rs11852059	chr14:52306091	0.908	OR7E159P	ENSG00000258849	354	0.0705373	0.837193	0.00196032	0.0231996	0.0671095	0	0	NK	eQTL	pvalue	NA	NA
chr14:52228101_52368559	GNG2	chr14	52228101	52368559	rs11852059	chr14:52306091	0.908		ENSG00000259157	354	0.0705373	0.837193	0.00196032	0.0231996	0.0671095	0	0	NK	eQTL	pvalue	NA	NA
chr14:52228101_52368559	GNG2	chr14	52228101	52368559	rs11852059	chr14:52306091	0.908	NA	ENSG00000267802	354	0.0705373	0.837193	0.00196032	0.0231996	0.0671095	0	0	NK	eQTL	pvalue	NA	NA
chr14:52228101_52368559	GNG2	chr14	52228101	52368559	rs11852059	chr14:52306091	0.908		ENSG00000258757	354	0.0705373	0.837193	0.00196032	0.0231996	0.0671095	0	0	NK	eQTL	pvalue	NA	NA
chr16:29841225_30438138	TBX6	chr16	29841225	30438138	rs3809627	chr16:30103160	0.9076	CA5AP1	ENSG00000260133	312	0.00905279	0.899984	0.00023822	0.0236155	0.0671095	-1	0.637821	TH1	eQTL	pvalue	NA	NA
chr2:68537842_68865032	PLEK	chr2	68537842	68865032	rs12622670	chr2:68646536	1.1127	LINC01888	ENSG00000237576	702	3.70932e-05	0.868546	2.74914e-06	0.0643045	0.0671094	-1	0.350427	CD8naive	eQTL	pvalue	NA	NA
chr2:112423188_113109590	MERTK	chr2	112423188	113109590	rs57116599	chr2:112770799	0.8869		ENSG00000207383	986	0.00027643	0.853248	2.5726e-05	0.0793404	0.0671093	1	0.471602	Bnaive	eQTL	pvalue	NA	NA
chr22:22017142_22349088	MAPK1	chr22	22017142	22349088	rs9610458	chr22:22205353	1.121	IGLV3-9	ENSG00000211670	362	1.17621e-06	0.901863	4.05525e-08	0.0310266	0.0671091	1	0.378453	CD8naive	eQTL	pvalue	NA	NA
chr8:128763162_128873806	MYC	chr8	128763162	128873806	rs6990534	chr8:128814091	0.8984		ENSG00000271509	101	0.0025587	0.923489	1.90938e-05	0.00682425	0.0671091	0	0	CD8stim	eQTL	pvalue	NA	NA
chr8:128763162_128873806	MYC	chr8	128763162	128873806	rs6990534	chr8:128814091	0.8984	MIR1208	ENSG00000221261	101	0.0025587	0.923489	1.90938e-05	0.00682425	0.0671091	0	0	CD8stim	eQTL	pvalue	NA	NA
chr8:128763162_128873806	MYC	chr8	128763162	128873806	rs6990534	chr8:128814091	0.8984	RN7SKP226	ENSG00000201782	101	0.0025587	0.923489	1.90938e-05	0.00682425	0.0671091	0	0	CD8stim	eQTL	pvalue	NA	NA
chr22:37251477_37323988	CSF2RB	chr22	37251477	37323988	rs5756405	chr22:37310954	1.0706	LGALS2	ENSG00000100079	168	0.423826	0.490739	0.00852379	0.00980239	0.0671087	-1	0.22619	TFH	eQTL	pvalue	0.014689	8
chr2:60958287_61741947	PUS10	chr2	60958287	61741947	rs1177228	chr2:61242410	1.1134		ENSG00000234624	1065	0.00129074	0.845799	0.000130841	0.0856709	0.0671082	-1	0.367136	CD4naive	eQTL	pvalue	NA	NA
chr1:160698276_160925186	SLAMF7	chr1	160698276	160925186	rs983494	chr1:160703965	1.1061	TOMM40L	ENSG00000158882	387	0.0750244	0.829099	0.00239281	0.026376	0.0671076	-1	0.540052	TH2	eQTL	pvalue	0.744036	3
chr8:128763162_128873806	MYC	chr8	128763162	128873806	rs6990534	chr8:128814091	0.8984	RN7SKP226	ENSG00000201782	101	0.00255876	0.923468	1.91579e-05	0.00684706	0.0671075	0	0	CD4naive	eQTL	pvalue	NA	NA
chr11:46876450_47860184	MYBPC3	chr11	46876450	47860184	rs2269434	chr11:47360412	0.9175	NDUFS3	ENSG00000213619	1094	0.0267149	0.819742	0.00273008	0.0837051	0.0671075	-1	0.254113	Bnaive	eQTL	pvalue	0.047137	6
chr16:11020235_11325215	CLEC16A	chr16	11020235	11325215	rs6498163	chr16:11213951	0.8293	MTND4P34	ENSG00000262322	633	1.18144e-18	0.87989	7.12579e-20	0.053003	0.0671074	1	0.549763	TREGnaive	eQTL	pvalue	NA	NA
chr19:47540310_47753426	SAE1	chr19	47540310	47753426	rs11083862	chr19:47638539	1.106	MEIS3	ENSG00000105419	93	0.00145954	0.922975	1.34598e-05	0.00844457	0.0671073	1	0.333333	NK	eQTL	pvalue	0.000113443	6
chr8:128763162_128873806	MYC	chr8	128763162	128873806	rs6990534	chr8:128814091	0.8984	RN7SKP226	ENSG00000201782	101	0.00255873	0.923457	1.91899e-05	0.00685862	0.0671067	0	0	THSTAR	eQTL	pvalue	NA	NA
chr19:47540310_47753426	SAE1	chr19	47540310	47753426	rs11083862	chr19:47638539	1.106	INAFM1	ENSG00000257704	93	0.00146053	0.923601	1.24712e-05	0.00781935	0.0671067	-1	0.139785	M2	eQTL	pvalue	NA	10
chr22:50935082_51045816	ODF3B	chr22	50935082	51045816	rs140522	chr22:50971266	0.8953	NA	ENSG00000242463	236	0.000155381	0.912129	3.52155e-06	0.0206054	0.0671066	1	0.415254	TREG_MEM	eQTL	pvalue	NA	NA
chr16:11020235_11325362	CLEC16A	chr16	11020235	11325362	rs2286974	chr16:11114512	0.8477		ENSG00000261560	634	1.18347e-18	0.881403	6.92266e-20	0.0514903	0.0671065	1	0.544164	THSTAR	eQTL	pvalue	NA	NA
chr2:60958287_61741947	PUS10	chr2	60958287	61741947	rs1177228	chr2:61242410	1.1134		ENSG00000228590	821	0.00134334	0.873268	8.96196e-05	0.0581923	0.0671064	-1	0.397077	CD4stim	eQTL	pvalue	NA	NA
chr1:92652691_93519650	EVI5	chr1	92652691	93519650	rs139504223	chr1:93152635	0.8655	MTCO3P21	ENSG00000232752	210	1.37747e-05	0.91661	2.4551e-07	0.0162699	0.0671062	-1	0.285714	TH17	eQTL	pvalue	NA	NA
chr22:50935082_51045816	ODF3B	chr22	50935082	51045816	rs140522	chr22:50971266	0.8953	SYCE3	ENSG00000217442	213	0.000155847	0.914866	3.05534e-06	0.0178686	0.067106	1	0.755869	TH1	eQTL	pvalue	NA	6
chr11:118000454_118904452	PHLDB1	chr11	118000454	118904452	rs34026809	chr11:118480695	0.8643	H2AX	ENSG00000188486	1376	0.000116749	0.829073	1.46109e-05	0.10369	0.0671059	-1	0.598837	CD4naive	eQTL	pvalue	NA	9
chr7:37359204_37459644	ELMO1	chr7	37359204	37459644	rs60600003	chr7:37382465	0.8747	MIR1200	ENSG00000221325	272	0.128024	0.782044	0.00322052	0.0196057	0.0671059	-1	0.459559	TH1	eQTL	pvalue	NA	NA
chr1:157481253_157815203	FCRL3	chr1	157481253	157815203	rs2317231	chr1:157686337	1.1058		ENSG00000272405	362	0.00262073	0.904106	7.58275e-05	0.026092	0.0671056	-1	0.524862	TREG_MEM	eQTL	pvalue	NA	NA
chr17:43279320_43781083	MAP3K14	chr17	43279320	43781083	rs7222450	chr17:43407670	1.1034	KIF18B-DT	ENSG00000267334	770	0.0077493	0.865694	0.000528053	0.058923	0.0671056	-1	0.196104	TH17	eQTL	pvalue	NA	NA
chr1:200671993_201056749	INAVA	chr1	200671993	201056749	rs59655222	chr1:200875897	1.1311	KIF21B	ENSG00000116852	770	2.78564e-06	0.855481	2.52287e-07	0.0774111	0.0671053	-1	0.520779	TH17	eQTL	pvalue	0.999414	3
chr19:18164862_18409068	MPV17L2	chr19	18164862	18409068	rs4808760	chr19:18301979	0.8741		ENSG00000269191	476	7.1344e-08	0.895074	3.01991e-09	0.0378204	0.0671053	-1	0.19958	M2	eQTL	pvalue	NA	NA
chr1:2407781_2779397	PRXL2B	chr1	2407781	2779397	rs6670198	chr1:2520527	0.865	NA	ENSG00000203301	308	1.15211e-11	0.908998	3.03738e-13	0.0238973	0.0671052	-1	0.646104	TREG_MEM	eQTL	pvalue	NA	NA
chr1:160162872_160430469	VANGL2	chr1	160162872	160430469	rs3737798	chr1:160389984	1.0911	NCSTN	ENSG00000162736	276	0.0423068	0.867793	0.00106279	0.0217327	0.067105	1	0.326087	CD4stim	eQTL	pvalue	0.999982	1
chr17:34665281_34997201	ZNHIT3	chr17	34665281	34997201	rs4796224	chr17:34842521	0.9181	NA	ENSG00000132142	231	0.0157171	0.898365	0.000324633	0.0184884	0.0671049	-1	0.796537	CD4stim	eQTL	pvalue	NA	1
chr1:160162872_160430469	VANGL2	chr1	160162872	160430469	rs3737798	chr1:160389984	1.0911		ENSG00000228863	278	0.042345	0.868577	0.00102457	0.0209488	0.0671048	1	0.539568	TREG_MEM	eQTL	pvalue	NA	NA
chr17:57475896_58223430	VMP1	chr17	57475896	58223430	rs2150879	chr17:57859210	1.1091	LINC01476	ENSG00000265313	741	1.97252e-05	0.867005	1.50012e-06	0.0658693	0.0671047	-1	0.470985	CD4stim	eQTL	pvalue	NA	NA
chr2:112423188_113109590	MERTK	chr2	112423188	113109590	rs57116599	chr2:112770799	0.8869	IL36G	ENSG00000136688	515	0.000662494	0.892714	2.93558e-05	0.0394899	0.0671046	-1	0.431068	monocytes	eQTL	pvalue	2.50413e-05	9
chr1:200671993_201056749	INAVA	chr1	200671993	201056749	rs59655222	chr1:200875897	1.1311	DDX59	ENSG00000118197	770	2.78629e-06	0.855679	2.51645e-07	0.0772138	0.0671045	1	0.661039	TFH	eQTL	pvalue	0.00107791	5
chr10:94171083_94501355	HHEX	chr10	94171083	94501355	rs1112718	chr10:94479107	1.1114	RPL11P4	ENSG00000184111	484	9.92806e-05	0.894829	4.21936e-06	0.0379626	0.0671045	1	0.479339	Bnaive	eQTL	pvalue	NA	NA
chr7:37359204_37459644	ELMO1	chr7	37359204	37459644	rs60600003	chr7:37382465	0.8747	TRGJP	ENSG00000211691	268	0.127262	0.784331	0.00298326	0.0183191	0.0671042	-1	0.406716	CD4naive	eQTL	pvalue	NA	NA
chr8:144971080_145126375	PLEC	chr8	144971080	145126375	rs3923387	chr8:144986793	1.0732	MAPK15	ENSG00000181085	182	0.553591	0.355252	0.0146914	0.00936073	0.067104	1	0.868132	Bnaive	eQTL	pvalue	1.28604e-16	9
chr11:65354926_66061233	TSGA10IP	chr11	65354926	66061233	rs531612	chr11:65705432	0.9155	HIGD1AP10	ENSG00000254455	776	0.00339259	0.863766	0.000257447	0.0654798	0.067104	1	0.625	TREGnaive	eQTL	pvalue	NA	NA
chr1:92450091_93431324	GFI1	chr1	92450091	93431324	rs58394161	chr1:92939959	0.8425	RPL5	ENSG00000122406	1145	3.13837e-10	0.845268	3.25603e-11	0.0876285	0.0671037	1	0.50655	TH1	eQTL	pvalue	0.994762	1
chr3:101645933_101805935	ZPLD1	chr3	101645933	101805935	rs4325907	chr3:101749022	0.9055	ACTR3P3	ENSG00000242573	358	0.000347086	0.905188	1.05133e-05	0.0273512	0.0671031	-1	0.312849	monocytes	eQTL	pvalue	NA	NA
chr19:18164862_18409068	MPV17L2	chr19	18164862	18409068	rs4808760	chr19:18301979	0.8741	IFI30	ENSG00000216490	481	7.11126e-08	0.892171	3.25147e-09	0.0407256	0.067103	-1	0.607069	CD8stim	eQTL	pvalue	2.6017e-05	9
chr19:18164862_18409068	MPV17L2	chr19	18164862	18409068	rs4808760	chr19:18301979	0.8741		ENSG00000254503	481	7.13851e-08	0.895591	2.97892e-09	0.0373062	0.067103	-1	0.60499	TH17	eQTL	pvalue	NA	NA
chr1:200671993_201056749	INAVA	chr1	200671993	201056749	rs59655222	chr1:200875897	1.1311	INAVA	ENSG00000163362	764	2.84161e-06	0.872668	1.96327e-07	0.0602256	0.067103	-1	0.553665	monocytes	eQTL	pvalue	NA	4
chr20:52714307_52811728	CYP24A1	chr20	52714307	52811728	rs2585447	chr20:52744437	0.9327	PPIAP10	ENSG00000224530	268	6.30588e-05	0.910996	1.51619e-06	0.0218369	0.0671029	1	0.470149	THSTAR	eQTL	pvalue	NA	NA
chr17:43279320_43781083	MAP3K14	chr17	43279320	43781083	rs7222450	chr17:43407670	1.1034	CCDC43	ENSG00000180329	692	0.00780458	0.87172	0.000474206	0.0528985	0.0671029	-1	0.205202	CD4stim	eQTL	pvalue	0.000257178	6
chr17:34665281_34997201	ZNHIT3	chr17	34665281	34997201	rs4796224	chr17:34842521	0.9181	NA	ENSG00000161570	243	0.0156784	0.89617	0.000363069	0.0206857	0.0671029	-1	0.176955	TH1	eQTL	pvalue	NA	10
chr6:127955546_128297436	PTPRK	chr6	127955546	128297436	rs802730	chr6:128280104	1.1211		ENSG00000219284	477	0.000110383	0.888071	5.56567e-06	0.0447106	0.0671028	1	0.637317	THSTAR	eQTL	pvalue	NA	NA
chr16:11020235_11325362	CLEC16A	chr16	11020235	11325362	rs2286974	chr16:11114512	0.8477	MTND4P34	ENSG00000262322	634	1.18135e-18	0.879826	7.13491e-20	0.053071	0.0671026	1	0.550473	TREGnaive	eQTL	pvalue	NA	NA
chr1:2407781_2779397	PRXL2B	chr1	2407781	2779397	rs6670198	chr1:2520527	0.865	SSU72	ENSG00000160075	90	3.35568e-10	0.925998	2.52456e-12	0.00689941	0.0671025	1	0.933333	TH2	eQTL	pvalue	0.606849	3
chr20:52714307_52811728	CYP24A1	chr20	52714307	52811728	rs2585447	chr20:52744437	0.9327	PPIAP10	ENSG00000224530	264	6.29667e-05	0.909665	1.60832e-06	0.0231679	0.0671024	-1	0.318182	Bnaive	eQTL	pvalue	NA	NA
chr3:159485268_159713078	IL12A	chr3	159485268	159713078	rs1014486	chr3:159691112	1.1108	LINC01100	ENSG00000242107	402	0.000259701	0.901377	9.02357e-06	0.0312522	0.0671022	-1	0.437811	CD4naive	eQTL	pvalue	NA	8
chr1:157481253_157815203	FCRL3	chr1	157481253	157815203	rs2317231	chr1:157686337	1.1058	BCAN	ENSG00000132692	354	0.00278414	0.904565	7.86017e-05	0.0254705	0.0671021	-1	0.466102	CD8naive	eQTL	pvalue	0.00361212	4
chr6:127955546_128297436	PTPRK	chr6	127955546	128297436	rs802730	chr6:128280104	1.1211	RSPO3	ENSG00000146374	477	0.000111506	0.897101	4.44328e-06	0.0356806	0.067102	-1	0.54717	CD8stim	eQTL	pvalue	0.0439763	4
chr17:73033162_73583027	GRB2	chr17	73033162	73583027	rs9900529	chr17:73335776	1.0994	LLGL2	ENSG00000073350	969	0.0255225	0.833454	0.0021984	0.0717232	0.067102	-1	0.415893	CD4naive	eQTL	pvalue	8.27306e-07	4
chr19:16444965_16814328	EPS15L1	chr19	16444965	16814328	rs58166386	chr19:16559421	1.095	RN7SL146P	ENSG00000240106	401	0.0157763	0.885096	0.000562015	0.0314636	0.067102	-1	0.55611	TH17	eQTL	pvalue	NA	NA
chr6:6992891_7245458	RREB1	chr6	6992891	7245458	rs12211604	chr6:7100029	0.9111	HNRNPLP1	ENSG00000233503	401	0.0522651	0.844417	0.00211485	0.0341012	0.0671018	1	0.42394	TREG_MEM	eQTL	pvalue	NA	NA
chr3:101645933_101805935	ZPLD1	chr3	101645933	101805935	rs4325907	chr3:101749022	0.9055		ENSG00000249474	352	0.000348184	0.908051	9.41614e-06	0.0244899	0.0671017	0	0	CD8naive	eQTL	pvalue	NA	NA
chr3:101645933_101805935	ZPLD1	chr3	101645933	101805935	rs4325907	chr3:101749022	0.9055	LINC02085	ENSG00000214407	352	0.000348184	0.908051	9.41614e-06	0.0244899	0.0671017	0	0	CD8naive	eQTL	pvalue	NA	NA
chr3:101645933_101805935	ZPLD1	chr3	101645933	101805935	rs4325907	chr3:101749022	0.9055		ENSG00000241754	352	0.000348184	0.908051	9.41614e-06	0.0244899	0.0671017	0	0	CD8naive	eQTL	pvalue	NA	NA
chr3:101645933_101805935	ZPLD1	chr3	101645933	101805935	rs4325907	chr3:101749022	0.9055	RNU6-461P	ENSG00000201065	352	0.000348184	0.908051	9.41614e-06	0.0244899	0.0671017	0	0	CD8naive	eQTL	pvalue	NA	NA
chr3:101645933_101805935	ZPLD1	chr3	101645933	101805935	rs4325907	chr3:101749022	0.9055	NA	ENSG00000238312	352	0.000348184	0.908051	9.41614e-06	0.0244899	0.0671017	0	0	TH17	eQTL	pvalue	NA	NA
chr3:101645933_101805935	ZPLD1	chr3	101645933	101805935	rs4325907	chr3:101749022	0.9055		ENSG00000212319	352	0.000348184	0.908051	9.41614e-06	0.0244899	0.0671017	0	0	TH17	eQTL	pvalue	NA	NA
chr3:101645933_101805935	ZPLD1	chr3	101645933	101805935	rs4325907	chr3:101749022	0.9055		ENSG00000249474	352	0.000348184	0.908051	9.41614e-06	0.0244899	0.0671017	0	0	TH17	eQTL	pvalue	NA	NA
chr3:101645933_101805935	ZPLD1	chr3	101645933	101805935	rs4325907	chr3:101749022	0.9055		ENSG00000202177	352	0.000348184	0.908051	9.41614e-06	0.0244899	0.0671017	0	0	TH17	eQTL	pvalue	NA	NA
chr3:101645933_101805935	ZPLD1	chr3	101645933	101805935	rs4325907	chr3:101749022	0.9055		ENSG00000241754	352	0.000348184	0.908051	9.41614e-06	0.0244899	0.0671017	0	0	TH17	eQTL	pvalue	NA	NA
chr3:101645933_101805935	ZPLD1	chr3	101645933	101805935	rs4325907	chr3:101749022	0.9055	RNU6-461P	ENSG00000201065	352	0.000348184	0.908051	9.41614e-06	0.0244899	0.0671017	0	0	TH17	eQTL	pvalue	NA	NA
chr3:101645933_101805935	ZPLD1	chr3	101645933	101805935	rs4325907	chr3:101749022	0.9055		ENSG00000249474	352	0.000348184	0.908051	9.41614e-06	0.0244899	0.0671017	0	0	TH2	eQTL	pvalue	NA	NA
chr3:101645933_101805935	ZPLD1	chr3	101645933	101805935	rs4325907	chr3:101749022	0.9055		ENSG00000202177	352	0.000348184	0.908051	9.41614e-06	0.0244899	0.0671017	0	0	TH2	eQTL	pvalue	NA	NA
chr3:101645933_101805935	ZPLD1	chr3	101645933	101805935	rs4325907	chr3:101749022	0.9055		ENSG00000241754	352	0.000348184	0.908051	9.41614e-06	0.0244899	0.0671017	0	0	TH2	eQTL	pvalue	NA	NA
chr3:101645933_101805935	ZPLD1	chr3	101645933	101805935	rs4325907	chr3:101749022	0.9055	RNU6-461P	ENSG00000201065	352	0.000348184	0.908051	9.41614e-06	0.0244899	0.0671017	0	0	TH2	eQTL	pvalue	NA	NA
chr3:101645933_101805935	ZPLD1	chr3	101645933	101805935	rs4325907	chr3:101749022	0.9055	ACTR3P3	ENSG00000242573	352	0.000348184	0.908051	9.41614e-06	0.0244899	0.0671017	0	0	TREGnaive	eQTL	pvalue	NA	NA
chr3:101645933_101805935	ZPLD1	chr3	101645933	101805935	rs4325907	chr3:101749022	0.9055	NA	ENSG00000238312	352	0.000348184	0.908051	9.41614e-06	0.0244899	0.0671017	0	0	TREGnaive	eQTL	pvalue	NA	NA
chr3:101645933_101805935	ZPLD1	chr3	101645933	101805935	rs4325907	chr3:101749022	0.9055		ENSG00000249474	352	0.000348184	0.908051	9.41614e-06	0.0244899	0.0671017	0	0	TREGnaive	eQTL	pvalue	NA	NA
chr3:101645933_101805935	ZPLD1	chr3	101645933	101805935	rs4325907	chr3:101749022	0.9055	LINC02085	ENSG00000214407	352	0.000348184	0.908051	9.41614e-06	0.0244899	0.0671017	0	0	TREGnaive	eQTL	pvalue	NA	NA
chr3:101645933_101805935	ZPLD1	chr3	101645933	101805935	rs4325907	chr3:101749022	0.9055		ENSG00000202177	352	0.000348184	0.908051	9.41614e-06	0.0244899	0.0671017	0	0	TREGnaive	eQTL	pvalue	NA	NA
chr3:101645933_101805935	ZPLD1	chr3	101645933	101805935	rs4325907	chr3:101749022	0.9055		ENSG00000241754	352	0.000348184	0.908051	9.41614e-06	0.0244899	0.0671017	0	0	TREGnaive	eQTL	pvalue	NA	NA
chr3:101645933_101805935	ZPLD1	chr3	101645933	101805935	rs4325907	chr3:101749022	0.9055	RNU6-461P	ENSG00000201065	352	0.000348184	0.908051	9.41614e-06	0.0244899	0.0671017	0	0	TREGnaive	eQTL	pvalue	NA	NA
chr3:101645933_101805935	ZPLD1	chr3	101645933	101805935	rs4325907	chr3:101749022	0.9055	NA	ENSG00000238312	352	0.000348184	0.908051	9.41614e-06	0.0244899	0.0671017	0	0	CD4stim	eQTL	pvalue	NA	NA
chr3:101645933_101805935	ZPLD1	chr3	101645933	101805935	rs4325907	chr3:101749022	0.9055		ENSG00000249474	352	0.000348184	0.908051	9.41614e-06	0.0244899	0.0671017	0	0	CD4stim	eQTL	pvalue	NA	NA
chr3:101645933_101805935	ZPLD1	chr3	101645933	101805935	rs4325907	chr3:101749022	0.9055		ENSG00000241754	352	0.000348184	0.908051	9.41614e-06	0.0244899	0.0671017	0	0	CD4stim	eQTL	pvalue	NA	NA
chr3:101645933_101805935	ZPLD1	chr3	101645933	101805935	rs4325907	chr3:101749022	0.9055	RNU6-461P	ENSG00000201065	352	0.000348184	0.908051	9.41614e-06	0.0244899	0.0671017	0	0	CD4stim	eQTL	pvalue	NA	NA
chr3:101645933_101805935	ZPLD1	chr3	101645933	101805935	rs4325907	chr3:101749022	0.9055	ACTR3P3	ENSG00000242573	352	0.000348184	0.908051	9.41614e-06	0.0244899	0.0671017	0	0	TFH	eQTL	pvalue	NA	NA
chr3:101645933_101805935	ZPLD1	chr3	101645933	101805935	rs4325907	chr3:101749022	0.9055	NA	ENSG00000238312	352	0.000348184	0.908051	9.41614e-06	0.0244899	0.0671017	0	0	TFH	eQTL	pvalue	NA	NA
chr3:101645933_101805935	ZPLD1	chr3	101645933	101805935	rs4325907	chr3:101749022	0.9055		ENSG00000212319	352	0.000348184	0.908051	9.41614e-06	0.0244899	0.0671017	0	0	TFH	eQTL	pvalue	NA	NA
chr3:101645933_101805935	ZPLD1	chr3	101645933	101805935	rs4325907	chr3:101749022	0.9055		ENSG00000249474	352	0.000348184	0.908051	9.41614e-06	0.0244899	0.0671017	0	0	TFH	eQTL	pvalue	NA	NA
chr3:101645933_101805935	ZPLD1	chr3	101645933	101805935	rs4325907	chr3:101749022	0.9055		ENSG00000241754	352	0.000348184	0.908051	9.41614e-06	0.0244899	0.0671017	0	0	TFH	eQTL	pvalue	NA	NA
chr3:101645933_101805935	ZPLD1	chr3	101645933	101805935	rs4325907	chr3:101749022	0.9055	RNU6-461P	ENSG00000201065	352	0.000348184	0.908051	9.41614e-06	0.0244899	0.0671017	0	0	TFH	eQTL	pvalue	NA	NA
chr3:101645933_101805935	ZPLD1	chr3	101645933	101805935	rs4325907	chr3:101749022	0.9055	NA	ENSG00000238312	352	0.000348184	0.908051	9.41614e-06	0.0244899	0.0671017	0	0	TREG_MEM	eQTL	pvalue	NA	NA
chr3:101645933_101805935	ZPLD1	chr3	101645933	101805935	rs4325907	chr3:101749022	0.9055		ENSG00000249474	352	0.000348184	0.908051	9.41614e-06	0.0244899	0.0671017	0	0	TREG_MEM	eQTL	pvalue	NA	NA
chr3:101645933_101805935	ZPLD1	chr3	101645933	101805935	rs4325907	chr3:101749022	0.9055		ENSG00000202177	352	0.000348184	0.908051	9.41614e-06	0.0244899	0.0671017	0	0	TREG_MEM	eQTL	pvalue	NA	NA
chr3:101645933_101805935	ZPLD1	chr3	101645933	101805935	rs4325907	chr3:101749022	0.9055		ENSG00000241754	352	0.000348184	0.908051	9.41614e-06	0.0244899	0.0671017	0	0	TREG_MEM	eQTL	pvalue	NA	NA
chr3:101645933_101805935	ZPLD1	chr3	101645933	101805935	rs4325907	chr3:101749022	0.9055	RNU6-461P	ENSG00000201065	352	0.000348184	0.908051	9.41614e-06	0.0244899	0.0671017	0	0	TREG_MEM	eQTL	pvalue	NA	NA
chr6:6992891_7245458	RREB1	chr6	6992891	7245458	rs12211604	chr6:7100029	0.9111		ENSG00000217746	401	0.0523102	0.845145	0.00206978	0.0333731	0.0671015	-1	0.55611	TH17	eQTL	pvalue	NA	NA
chr1:160162872_160430469	VANGL2	chr1	160162872	160430469	rs3737798	chr1:160389984	1.0911		ENSG00000202078	278	0.0422193	0.865999	0.00115043	0.0235303	0.0671011	1	0.884892	TH17	eQTL	pvalue	NA	NA
chr8:128763162_128873806	MYC	chr8	128763162	128873806	rs6990534	chr8:128814091	0.8984	RN7SKP226	ENSG00000201782	102	0.00255851	0.923378	1.94227e-05	0.00694264	0.067101	0	0	CD8naive	eQTL	pvalue	NA	NA
chr8:128763162_128873806	MYC	chr8	128763162	128873806	rs6990534	chr8:128814091	0.8984	RN7SKP226	ENSG00000201782	102	0.00255851	0.923378	1.94227e-05	0.00694264	0.067101	0	0	TH17	eQTL	pvalue	NA	NA
chr8:128763162_128873806	MYC	chr8	128763162	128873806	rs6990534	chr8:128814091	0.8984	RN7SKP226	ENSG00000201782	102	0.00255851	0.923378	1.94227e-05	0.00694264	0.067101	0	0	TREGnaive	eQTL	pvalue	NA	NA
chr8:128763162_128873806	MYC	chr8	128763162	128873806	rs6990534	chr8:128814091	0.8984	RN7SKP226	ENSG00000201782	102	0.00255851	0.923378	1.94227e-05	0.00694264	0.067101	0	0	CD4stim	eQTL	pvalue	NA	NA
chr3:101645933_101805935	ZPLD1	chr3	101645933	101805935	rs4325907	chr3:101749022	0.9055		ENSG00000249474	355	0.000344898	0.907853	9.4058e-06	0.0246912	0.067101	0	0	CD4naive	eQTL	pvalue	NA	NA
chr3:101645933_101805935	ZPLD1	chr3	101645933	101805935	rs4325907	chr3:101749022	0.9055		ENSG00000202177	355	0.000344898	0.907853	9.4058e-06	0.0246912	0.067101	0	0	CD4naive	eQTL	pvalue	NA	NA
chr3:101645933_101805935	ZPLD1	chr3	101645933	101805935	rs4325907	chr3:101749022	0.9055		ENSG00000241754	355	0.000344898	0.907853	9.4058e-06	0.0246912	0.067101	0	0	CD4naive	eQTL	pvalue	NA	NA
chr3:101645933_101805935	ZPLD1	chr3	101645933	101805935	rs4325907	chr3:101749022	0.9055	RNU6-461P	ENSG00000201065	355	0.000344898	0.907853	9.4058e-06	0.0246912	0.067101	0	0	CD4naive	eQTL	pvalue	NA	NA
chr14:103199716_103463149	TRAF3	chr14	103199716	103463149	rs12147246	chr14:103265844	0.9054		ENSG00000258959	240	0.000248714	0.913861	5.13071e-06	0.0187849	0.0671007	-1	0.241667	TH1	eQTL	pvalue	NA	NA
chr4:106008586_106479425	PPA2	chr4	106008586	106479425	rs2726479	chr4:106255589	0.9238	EEF1A1P9	ENSG00000249264	982	0.0410967	0.815069	0.00368649	0.0730468	0.0671006	-1	0.378819	M2	eQTL	pvalue	NA	NA
chr7:37359204_37459644	ELMO1	chr7	37359204	37459644	rs60600003	chr7:37382465	0.8747	TRGV7	ENSG00000249978	225	0.181744	0.728297	0.00457856	0.0182804	0.0671003	-1	0.328889	CD4naive	eQTL	pvalue	NA	NA
chr5:141414305_141597351	NDFIP1	chr5	141414305	141597351	rs249677	chr5:141539339	0.9256	PCDHGB7	ENSG00000254122	379	0.139233	0.76178	0.00493789	0.0269494	0.0671002	-1	0.229551	TREG_MEM	eQTL	pvalue	0.0160706	4
chr16:29841225_30438138	TBX6	chr16	29841225	30438138	rs3809627	chr16:30103160	0.9076	BOLA2B	ENSG00000169627	311	0.00911832	0.899823	0.000241016	0.0237171	0.0671001	1	0.530547	CD4naive	eQTL	pvalue	NA	NA
chr3:28046063_28121275	CMC1	chr3	28046063	28121275	rs438613	chr3:28072086	1.148	NA	ENSG00000228214	113	1.77584e-11	0.924125	1.69918e-13	0.00877519	0.0671001	1	0.769912	Bnaive	eQTL	pvalue	NA	NA
chr10:94171083_94501355	HHEX	chr10	94171083	94501355	rs1112718	chr10:94479107	1.1114		ENSG00000226425	493	8.1039e-05	0.894292	3.49696e-06	0.038523	0.0671001	-1	0.26572	TH1	eQTL	pvalue	NA	NA
chr11:118000454_118904452	PHLDB1	chr11	118000454	118904452	rs34026809	chr11:118480695	0.8643	ATP5MG	ENSG00000167283	1377	0.000116798	0.829422	1.45626e-05	0.103347	0.0670998	-1	0.400871	TFH	eQTL	pvalue	NA	9
chr10:94171083_94501355	HHEX	chr10	94171083	94501355	rs1112718	chr10:94479107	1.1114	FFAR4	ENSG00000186188	315	0.000100587	0.905765	3.00933e-06	0.0270313	0.0670997	-1	0.247619	CD4naive	eQTL	pvalue	0.00557249	8
chr17:73033162_73583027	GRB2	chr17	73033162	73583027	rs9900529	chr17:73335776	1.0994		ENSG00000267518	551	0.0677767	0.81201	0.00409689	0.0490165	0.0670995	1	0.470054	CD8stim	eQTL	pvalue	NA	NA
chr1:92652691_93519650	EVI5	chr1	92652691	93519650	rs139504223	chr1:93152635	0.8655	CCDC18	ENSG00000122483	1126	3.1042e-10	0.835741	3.61133e-11	0.0971604	0.067099	1	0.559503	M2	eQTL	pvalue	NA	6
chr5:118401568_118973394	TNFAIP8	chr5	118401568	118973394	rs32658	chr5:118703662	0.9376		ENSG00000213663	888	0.154863	0.711954	0.0118184	0.054266	0.0670989	1	0.377252	Bnaive	eQTL	pvalue	NA	NA
chr7:50247159_50346134	IKZF1	chr7	50247159	50346134	rs116877451	chr7:50328339	1.5893	SPATA48	ENSG00000164500	101	0.102013	0.823236	0.000851144	0.00680158	0.0670989	-1	0.485149	TFH	eQTL	pvalue	NA	8
chr5:141414305_141597351	NDFIP1	chr5	141414305	141597351	rs249677	chr5:141539339	0.9256	PCDHGA6	ENSG00000253731	377	0.138564	0.758114	0.0056079	0.030615	0.0670987	1	0.65252	Bnaive	eQTL	pvalue	8.20065e-07	7
chr22:22017142_22349088	MAPK1	chr22	22017142	22349088	rs9610458	chr22:22205353	1.121	IGLV4-3	ENSG00000211672	262	4.7384e-06	0.912346	1.0708e-07	0.0205505	0.0670986	1	0.408397	TREGnaive	eQTL	pvalue	NA	NA
chr2:112423188_113109590	MERTK	chr2	112423188	113109590	rs57116599	chr2:112770799	0.8869	POLR1B	ENSG00000125630	1013	0.000278444	0.859466	2.37151e-05	0.0731335	0.0670986	1	0.432379	TH17	eQTL	pvalue	0.912208	1
chr17:34665281_34997201	ZNHIT3	chr17	34665281	34997201	rs4796224	chr17:34842521	0.9181	NA	ENSG00000267798	242	0.015721	0.898599	0.000320652	0.0182611	0.0670984	1	0.557851	TFH	eQTL	pvalue	NA	NA
chr6:159323833_159522796	TAGAP	chr6	159323833	159522796	rs1738074	chr6:159465977	0.8925	NA	ENSG00000214239	437	3.60197e-06	0.896912	1.44789e-07	0.0359863	0.0670979	-1	0.496568	M2	eQTL	pvalue	NA	10
chr5:176525029_176837504	RGS14	chr5	176525029	176837504	rs67111717	chr5:176790162	1.1003		ENSG00000207420	264	0.0394128	0.872932	0.00089098	0.0196667	0.0670979	-1	0.568182	THSTAR	eQTL	pvalue	NA	NA
chr22:50935082_51045816	ODF3B	chr22	50935082	51045816	rs140522	chr22:50971266	0.8953	SELENOO	ENSG00000073169	236	0.000155605	0.913443	3.29919e-06	0.0193001	0.0670977	1	0.648305	TREG_MEM	eQTL	pvalue	NA	9
chr6:137876882_138124804	OLIG3	chr6	137876882	138124804	rs631204	chr6:137959455	1.1194	LINC02539	ENSG00000234956	477	5.62994e-07	0.896595	2.28397e-08	0.0363063	0.0670977	1	0.496855	monocytes	eQTL	pvalue	NA	NA
chr7:149128286_149433143	ZNF746	chr7	149128286	149433143	rs354033	chr7:149289464	1.114		ENSG00000244560	465	0.00071391	0.892592	3.16982e-05	0.0395647	0.0670977	-1	0.217204	TREGnaive	eQTL	pvalue	NA	NA
chr3:27682041_27839134	EOMES	chr3	27682041	27839134	rs13327021	chr3:27783015	0.8912	RPS20P15	ENSG00000227523	263	1.46895e-05	0.910132	3.68351e-07	0.0227552	0.0670976	1	0.737643	CD4naive	eQTL	pvalue	NA	NA
chr16:29841225_30438138	TBX6	chr16	29841225	30438138	rs3809627	chr16:30103160	0.9076	CDIPTOSP	ENSG00000214725	310	0.0091267	0.900633	0.000232844	0.0229102	0.0670976	-1	0.648387	monocytes	eQTL	pvalue	NA	NA
chr6:127955546_128297436	PTPRK	chr6	127955546	128297436	rs802730	chr6:128280104	1.1211	PTPRK	ENSG00000152894	477	0.000111336	0.895733	4.61398e-06	0.0370539	0.0670973	1	0.767296	TFH	eQTL	pvalue	0.980389	2
chr1:92929865_93512762	DIPK1A	chr1	92929865	93512762	rs1415069	chr1:93426869	0.9313		ENSG00000250890	182	1.38024e-05	0.918411	2.18593e-07	0.0144781	0.0670973	1	0.730769	CD8naive	eQTL	pvalue	NA	NA
chr19:18164862_18409068	MPV17L2	chr19	18164862	18409068	rs4808760	chr19:18301979	0.8741	LSM4	ENSG00000130520	476	7.07732e-08	0.887914	3.59128e-09	0.0449887	0.0670973	-1	0.228992	M2	eQTL	pvalue	0.667371	6
chr1:101213532_101663312	SLC30A7	chr1	101213532	101663312	rs11578655	chr1:101412902	0.8673	AGL	ENSG00000162688	259	6.95719e-10	0.908687	1.8592e-11	0.0242161	0.0670971	1	0.861004	CD8stim	eQTL	pvalue	2.30929e-15	5
chr17:57475896_58223430	VMP1	chr17	57475896	58223430	rs2150879	chr17:57859210	1.1091	SCARNA20	ENSG00000252577	741	1.98425e-05	0.872161	1.383e-06	0.0607214	0.0670968	-1	0.37247	TH2	eQTL	pvalue	NA	NA
chr12:123192738_124002762	PITPNM2	chr12	123192738	124002762	rs7975763	chr12:123604053	0.886	RSRC2	ENSG00000111011	1098	0.000323926	0.842379	3.46979e-05	0.0901657	0.0670966	-1	0.429872	TREG_MEM	eQTL	pvalue	0.992877	1
chr1:2407781_2779397	PRXL2B	chr1	2407781	2779397	rs6670198	chr1:2520527	0.865	SLC35E2A	ENSG00000215790	219	1.48348e-11	0.917945	2.4282e-13	0.0149581	0.0670965	-1	0.730594	CD4stim	eQTL	pvalue	NA	9
chr17:57475896_58223430	VMP1	chr17	57475896	58223430	rs2150879	chr17:57859210	1.1091		ENSG00000263938	637	2.04011e-05	0.885667	1.08913e-06	0.0472152	0.0670964	1	0.32967	THSTAR	eQTL	pvalue	NA	NA
chr19:16444965_16814328	EPS15L1	chr19	16444965	16814328	rs58166386	chr19:16559421	1.095	AP1M1	ENSG00000072958	401	0.0157868	0.885684	0.000551628	0.0308808	0.0670964	-1	0.371571	CD4naive	eQTL	pvalue	0.84235	2
chr1:92450091_93431324	GFI1	chr1	92450091	93431324	rs58394161	chr1:92939959	0.8425		ENSG00000237003	972	3.20094e-10	0.862119	2.63062e-11	0.0707842	0.0670963	1	0.427984	TH2	eQTL	pvalue	NA	NA
chr1:120135045_120341256	PHGDH	chr1	120135045	120341256	rs483180	chr1:120267505	0.8974	FAM72B	ENSG00000188610	312	0.000451604	0.905338	1.35522e-05	0.0271011	0.0670962	-1	0.298077	M2	eQTL	pvalue	0.25183	10
chr1:92929865_93512762	DIPK1A	chr1	92929865	93512762	rs1415069	chr1:93426869	0.9313	TGFBR3	ENSG00000069702	696	3.24594e-10	0.874217	2.1815e-11	0.0586866	0.0670959	-1	0.508621	THSTAR	eQTL	pvalue	0.0110548	3
chr7:2392233_2478020	CHST12	chr7	2392233	2478020	rs55858457	chr7:2443302	0.8931	TMEM184A	ENSG00000164855	138	0.00363693	0.91794	4.4967e-05	0.0112823	0.0670957	-1	0.73913	TH1	eQTL	pvalue	8.88852e-05	8
chr7:2392233_2478020	CHST12	chr7	2392233	2478020	rs55858457	chr7:2443302	0.8931		ENSG00000225981	136	0.00363772	0.918138	4.41851e-05	0.011085	0.0670955	-1	0.5	monocytes	eQTL	pvalue	NA	NA
chr10:5989954_6190329	IL2RA	chr10	5989954	6190329	rs12722559	chr10:6070273	1.2494	PFKFB3	ENSG00000170525	502	1.27577e-20	0.892176	5.83363e-22	0.0407287	0.0670955	1	0.539841	TFH	eQTL	pvalue	0.0489318	3
chr19:10744807_11274530	SMARCA4	chr19	10744807	11274530	rs12609500	chr19:11173928	1.0997	YIPF2	ENSG00000130733	782	0.0238247	0.850341	0.00160272	0.0571366	0.0670955	-1	0.584399	CD8naive	eQTL	pvalue	0.00109917	8
chr22:22017142_22349088	MAPK1	chr22	22017142	22349088	rs9610458	chr22:22205353	1.121		ENSG00000223679	29	0.00930016	0.921175	2.49547e-05	0.00240465	0.0670952	-1	0.482759	TFH	eQTL	pvalue	NA	NA
chr7:2392233_2478020	CHST12	chr7	2392233	2478020	rs55858457	chr7:2443302	0.8931	TMEM184A	ENSG00000164855	136	0.00364248	0.919341	3.94202e-05	0.00988232	0.067095	-1	0.529412	CD8stim	eQTL	pvalue	8.88852e-05	8
chr6:137679234_138285603	TNFAIP3	chr6	137679234	138285603	rs17780048	chr6:138179146	1.254	PBOV1	ENSG00000254440	1175	5.24788e-07	0.835759	6.10419e-08	0.097146	0.0670948	1	0.459574	NK	eQTL	pvalue	0.0075724	NA
chr7:2392233_2478020	CHST12	chr7	2392233	2478020	rs55858457	chr7:2443302	0.8931		ENSG00000273230	136	0.00364083	0.918923	4.10775e-05	0.0103006	0.0670945	-1	0.205882	CD4naive	eQTL	pvalue	NA	NA
chr16:29841225_30438138	TBX6	chr16	29841225	30438138	rs3809627	chr16:30103160	0.9076		ENSG00000261067	89	0.0161746	0.910341	0.000112725	0.0062773	0.0670944	-1	0.247191	TREGnaive	eQTL	pvalue	NA	NA
chr6:36345180_36612323	ETV7	chr6	36345180	36612323	rs1076928	chr6:36348689	0.9266	NA	ENSG00000221743	446	0.146967	0.748774	0.00610878	0.0310562	0.0670943	1	0.5	TH17	eQTL	pvalue	NA	NA
chr19:18164862_18409068	MPV17L2	chr19	18164862	18409068	rs4808760	chr19:18301979	0.8741	CCDC124	ENSG00000007080	476	7.12652e-08	0.894086	3.09961e-09	0.0388203	0.0670937	-1	0.247899	M2	eQTL	pvalue	0.316957	5
chr7:37359204_37459644	ELMO1	chr7	37359204	37459644	rs60600003	chr7:37382465	0.8747	TRGV11	ENSG00000211693	267	0.127097	0.783309	0.00315062	0.0193504	0.0670932	-1	0.400749	THSTAR	eQTL	pvalue	NA	NA
chr5:133418739_133782153	TCF7	chr5	133418739	133782153	rs244656	chr5:133449827	1.1168		ENSG00000271128	439	0.208714	0.682214	0.00984997	0.0321291	0.067093	-1	0.209567	TH2	eQTL	pvalue	NA	NA
chr3:27682041_27839134	EOMES	chr3	27682041	27839134	rs13327021	chr3:27783015	0.8912	NA	ENSG00000213846	263	1.45599e-05	0.902102	4.9804e-07	0.0307905	0.0670929	-1	0.258555	TH17	eQTL	pvalue	NA	NA
chr16:29841225_30438138	TBX6	chr16	29841225	30438138	rs3809627	chr16:30103160	0.9076	NA	ENSG00000196927	276	0.00910453	0.898422	0.000255299	0.0251255	0.0670927	-1	0.442029	TREGnaive	eQTL	pvalue	NA	NA
chr14:103199716_103463149	TRAF3	chr14	103199716	103463149	rs12147246	chr14:103265844	0.9054	NA	ENSG00000265677	239	0.000248514	0.913127	5.33252e-06	0.0195264	0.0670926	1	0.364017	TREG_MEM	eQTL	pvalue	NA	NA
chr2:68537842_68865032	PLEK	chr2	68537842	68865032	rs12622670	chr2:68646536	1.1127		ENSG00000273064	702	3.75286e-05	0.878741	2.31446e-06	0.0541264	0.0670926	1	0.512821	TREGnaive	eQTL	pvalue	NA	NA
chr19:18164862_18409068	MPV17L2	chr19	18164862	18409068	rs4808760	chr19:18301979	0.8741	MRPL34	ENSG00000130312	476	7.06676e-08	0.886589	3.6973e-09	0.0463189	0.0670925	-1	0.365546	CD8naive	eQTL	pvalue	0.0401284	10
chr3:101645933_101805935	ZPLD1	chr3	101645933	101805935	rs4325907	chr3:101749022	0.9055	NA	ENSG00000238312	354	0.000348135	0.907925	9.46778e-06	0.0246246	0.0670924	0	0	CD8stim	eQTL	pvalue	NA	NA
chr3:101645933_101805935	ZPLD1	chr3	101645933	101805935	rs4325907	chr3:101749022	0.9055		ENSG00000249474	354	0.000348135	0.907925	9.46778e-06	0.0246246	0.0670924	0	0	CD8stim	eQTL	pvalue	NA	NA
chr3:101645933_101805935	ZPLD1	chr3	101645933	101805935	rs4325907	chr3:101749022	0.9055		ENSG00000202177	354	0.000348135	0.907925	9.46778e-06	0.0246246	0.0670924	0	0	CD8stim	eQTL	pvalue	NA	NA
chr3:101645933_101805935	ZPLD1	chr3	101645933	101805935	rs4325907	chr3:101749022	0.9055		ENSG00000241754	354	0.000348135	0.907925	9.46778e-06	0.0246246	0.0670924	0	0	CD8stim	eQTL	pvalue	NA	NA
chr3:101645933_101805935	ZPLD1	chr3	101645933	101805935	rs4325907	chr3:101749022	0.9055	RNU6-461P	ENSG00000201065	354	0.000348135	0.907925	9.46778e-06	0.0246246	0.0670924	0	0	CD8stim	eQTL	pvalue	NA	NA
chr3:159485268_159713078	IL12A	chr3	159485268	159713078	rs1014486	chr3:159691112	1.1108	RPL35AP10	ENSG00000243687	402	0.000259997	0.902405	8.73027e-06	0.0302342	0.0670922	1	0.544776	TFH	eQTL	pvalue	NA	NA
chr19:18164862_18409068	MPV17L2	chr19	18164862	18409068	rs4808760	chr19:18301979	0.8741	RPL39P38	ENSG00000241464	481	6.94915e-08	0.871834	4.87338e-09	0.0610738	0.0670921	-1	0.434511	TREGnaive	eQTL	pvalue	NA	NA
chr11:118000454_118904452	PHLDB1	chr11	118000454	118904452	rs34026809	chr11:118480695	0.8643	PHLDB1	ENSG00000019144	1377	0.00011397	0.835254	1.33168e-05	0.0975279	0.0670913	-1	0.488744	THSTAR	eQTL	pvalue	0.81858	2
chr19:18164862_18409068	MPV17L2	chr19	18164862	18409068	rs4808760	chr19:18301979	0.8741	SSBP4	ENSG00000130511	481	7.15225e-08	0.897314	2.84252e-09	0.0355949	0.0670913	-1	0.422037	CD4naive	eQTL	pvalue	0.961659	3
chr16:11193828_11521191	RMI2	chr16	11193828	11521191	rs146566517	chr16:11353879	0.469		ENSG00000260756	736	2.3249e-18	0.875356	1.53037e-19	0.0575533	0.0670909	-1	0.389946	TH17	eQTL	pvalue	NA	NA
chr1:200671993_201056749	INAVA	chr1	200671993	201056749	rs59655222	chr1:200875897	1.1311	IPO9	ENSG00000198700	493	2.87881e-06	0.884092	1.5917e-07	0.0488146	0.0670908	1	0.533469	TH17	eQTL	pvalue	0.999992	1
chr3:121334409_121729409	IQCB1	chr3	121334409	121729409	rs2331964	chr3:121542898	1.1042	RN7SL172P	ENSG00000243544	876	7.98542e-05	0.86984	5.78826e-06	0.0629836	0.0670904	-1	0.550228	TREG_MEM	eQTL	pvalue	NA	NA
chr6:36345180_36612323	ETV7	chr6	36345180	36612323	rs1076928	chr6:36348689	0.9266	FGD2	ENSG00000146192	446	0.147413	0.751047	0.00566339	0.028787	0.0670901	-1	0.331839	CD8stim	eQTL	pvalue	4.70751e-05	5
chr11:46876450_47860184	MYBPC3	chr11	46876450	47860184	rs2269434	chr11:47360412	0.9175	SPI1	ENSG00000066336	1109	0.0262647	0.805937	0.00318052	0.0975278	0.0670899	-1	0.321912	TH17	eQTL	pvalue	0.897231	1
chr1:2407781_2779397	PRXL2B	chr1	2407781	2779397	rs6670198	chr1:2520527	0.865	CDK11A	ENSG00000008128	219	1.48325e-11	0.917809	2.45134e-13	0.0151013	0.0670899	1	0.214612	Bnaive	eQTL	pvalue	5.23535e-05	8
chr6:127955546_128297436	PTPRK	chr6	127955546	128297436	rs802730	chr6:128280104	1.1211		ENSG00000220522	477	0.000111347	0.895827	4.6032e-06	0.0369672	0.0670898	1	0.631027	TREGnaive	eQTL	pvalue	NA	NA
chr20:52714307_52811728	CYP24A1	chr20	52714307	52811728	rs2585447	chr20:52744437	0.9327		ENSG00000231703	267	6.30428e-05	0.910763	1.53324e-06	0.0220832	0.0670893	-1	0.621723	CD4stim	eQTL	pvalue	NA	NA
chr5:118401568_118973394	TNFAIP8	chr5	118401568	118973394	rs32658	chr5:118703662	0.9376	NA	ENSG00000239084	892	0.154428	0.709966	0.0122527	0.0562633	0.0670892	-1	0.384529	TH1	eQTL	pvalue	NA	NA
chr19:10258259_10897760	TYK2	chr19	10258259	10897760	rs34536443	chr19:10463118	1.3037	SMARCA4	ENSG00000127616	883	0.000101292	0.8612	8.42945e-06	0.0716014	0.0670888	1	0.533409	TREGnaive	eQTL	pvalue	1	1
chr22:22017142_22349088	MAPK1	chr22	22017142	22349088	rs9610458	chr22:22205353	1.121	PRAMENP	ENSG00000197549	649	8.95257e-07	0.882449	5.12621e-08	0.0504616	0.0670886	-1	0.502311	TREG_MEM	eQTL	pvalue	NA	NA
chr4:108824655_109111753	LEF1	chr4	108824655	109111753	rs9992763	chr4:109058718	0.9139		ENSG00000249604	356	0.00318217	0.900635	0.000102671	0.0289916	0.0670886	-1	0.342697	TH1	eQTL	pvalue	NA	NA
chr19:16444965_16814328	EPS15L1	chr19	16444965	16814328	rs58166386	chr19:16559421	1.095	CYP4F24P	ENSG00000267594	401	0.0157555	0.88393	0.000583034	0.0326428	0.0670886	1	0.551122	TREG_MEM	eQTL	pvalue	NA	NA
chr19:45110119_45187302	PVR	chr19	45110119	45187302	rs7260482	chr19:45143942	0.9152		ENSG00000253027	115	0.185022	0.737891	0.00201789	0.0079805	0.0670885	1	0.556522	TREG_MEM	eQTL	pvalue	NA	NA
chr11:65354926_66061233	TSGA10IP	chr11	65354926	66061233	rs531612	chr11:65705432	0.9155	SPTBN2	ENSG00000173898	732	0.00343654	0.860684	0.000273842	0.0685168	0.0670884	-1	0.258197	Bnaive	eQTL	pvalue	0.999978	2
chr17:40264534_40782389	STAT3	chr17	40264534	40782389	rs1026916	chr17:40529835	0.8784	LINC00910	ENSG00000188825	372	7.93014e-09	0.904327	2.51255e-10	0.0285852	0.0670881	-1	0.77957	monocytes	eQTL	pvalue	NA	NA
chr20:52743876_52820330	CYP24A1	chr20	52743876	52820330	rs2248137	chr20:52789743	0.894		ENSG00000236352	277	6.30165e-05	0.910395	1.55882e-06	0.0224531	0.0670878	-1	0.494585	CD4stim	eQTL	pvalue	NA	NA
chr1:2407781_2779397	PRXL2B	chr1	2407781	2779397	rs6670198	chr1:2520527	0.865		ENSG00000272161	308	1.15262e-11	0.909394	2.9894e-13	0.0235187	0.0670878	-1	0.746753	CD8naive	eQTL	pvalue	NA	NA
chr17:34665281_34997201	ZNHIT3	chr17	34665281	34997201	rs4796224	chr17:34842521	0.9181	NA	ENSG00000267118	242	0.0155727	0.890123	0.00046912	0.0267474	0.0670876	1	0.557851	TREG_MEM	eQTL	pvalue	NA	NA
chr16:11020235_11325215	CLEC16A	chr16	11020235	11325215	rs6498163	chr16:11213951	0.8293	RSL1D1	ENSG00000171490	633	1.18965e-18	0.886005	6.30731e-20	0.0469073	0.0670874	-1	0.361769	M2	eQTL	pvalue	0.000364294	6
chr7:2392233_2478020	CHST12	chr7	2392233	2478020	rs55858457	chr7:2443302	0.8931	TTYH3	ENSG00000136295	136	0.00364221	0.919272	3.97254e-05	0.00995936	0.0670871	-1	0.382353	THSTAR	eQTL	pvalue	0.979599	1
chr15:90831146_91201561	ZNF774	chr15	90831146	91201561	rs6496663	chr15:90887584	0.9043	ZNF710	ENSG00000140548	926	0.00653001	0.857794	0.000518698	0.06807	0.0670871	1	0.538877	Bnaive	eQTL	pvalue	0.943124	2
chr19:18164862_18409068	MPV17L2	chr19	18164862	18409068	rs4808760	chr19:18301979	0.8741		ENSG00000254503	481	7.12144e-08	0.893449	3.1509e-09	0.0394638	0.0670871	1	0.509356	CD8stim	eQTL	pvalue	NA	NA
chr1:2407781_2779397	PRXL2B	chr1	2407781	2779397	rs6670198	chr1:2520527	0.865	MMEL1	ENSG00000142606	308	1.15208e-11	0.908972	3.04297e-13	0.0239414	0.067087	-1	0.204545	CD4stim	eQTL	pvalue	8.87674e-13	6
chr17:34665281_34997201	ZNHIT3	chr17	34665281	34997201	rs4796224	chr17:34842521	0.9181	SLFN14	ENSG00000236320	78	0.0315011	0.89517	0.000214476	0.00602771	0.0670867	-1	0.769231	TREG_MEM	eQTL	pvalue	NA	6
chr22:50935082_51045816	ODF3B	chr22	50935082	51045816	rs140522	chr22:50971266	0.8953		ENSG00000273192	226	0.000155662	0.913783	3.24323e-06	0.0189716	0.0670867	-1	0.632743	monocytes	eQTL	pvalue	NA	NA
chr5:118401568_118973394	TNFAIP8	chr5	118401568	118973394	rs32658	chr5:118703662	0.9376	NA	ENSG00000239084	895	0.154558	0.710616	0.0121132	0.0556258	0.0670866	1	0.671508	M2	eQTL	pvalue	NA	NA
chr14:69165341_69314956	ZFP36L1	chr14	69165341	69314956	rs12434551	chr14:69253364	1.1095	RN7SL213P	ENSG00000239820	169	0.103593	0.814938	0.00162974	0.0127536	0.0670861	1	0.414201	TH2	eQTL	pvalue	NA	NA
chr2:60958287_61741947	PUS10	chr2	60958287	61741947	rs1177228	chr2:61242410	1.1134	BCL11A	ENSG00000119866	1065	0.00127652	0.836483	0.000145093	0.09501	0.0670858	1	0.230986	THSTAR	eQTL	pvalue	0.829	2
chr2:60958287_61741947	PUS10	chr2	60958287	61741947	rs1177228	chr2:61242410	1.1134	RNU4-51P	ENSG00000201076	1067	0.00128104	0.839447	0.00014057	0.0920461	0.0670856	1	0.666354	CD8stim	eQTL	pvalue	NA	NA
chr12:123192738_124002762	PITPNM2	chr12	123192738	124002762	rs7975763	chr12:123604053	0.886	COPS5P2	ENSG00000270445	1083	0.000322231	0.841698	3.48099e-05	0.0908597	0.0670855	1	0.469991	TH1	eQTL	pvalue	NA	NA
chr19:47540310_47753426	SAE1	chr19	47540310	47753426	rs11083862	chr19:47638539	1.106	CCDC9	ENSG00000105321	92	0.00146135	0.92412	1.16845e-05	0.00732189	0.0670854	-1	0.413043	monocytes	eQTL	pvalue	1.56832e-06	4
chr1:160698276_160925186	SLAMF7	chr1	160698276	160925186	rs983494	chr1:160703965	1.1061	IGSF9	ENSG00000085552	378	0.0751379	0.829767	0.00233135	0.0256786	0.0670852	-1	0.441799	monocytes	eQTL	pvalue	0.568911	4
chr16:29841225_30438138	TBX6	chr16	29841225	30438138	rs3809627	chr16:30103160	0.9076	SLC7A5P1	ENSG00000260727	311	0.00908198	0.896237	0.000277506	0.0273181	0.0670851	-1	0.463023	TH2	eQTL	pvalue	NA	NA
chr1:101212872_101621089	EXTL2	chr1	101212872	101621089	rs74449127	chr1:101290432	1.2177	AGL	ENSG00000162688	261	6.95594e-10	0.908523	1.87271e-11	0.0243925	0.0670849	1	0.862069	CD8stim	eQTL	pvalue	2.30929e-15	5
chr15:90831146_91201561	ZNF774	chr15	90831146	91201561	rs6496663	chr15:90887584	0.9043	PRC1-AS1	ENSG00000258725	929	0.00629719	0.830154	0.000726736	0.095738	0.0670845	-1	0.284177	TH1	eQTL	pvalue	NA	NA
chr11:118000454_118904452	PHLDB1	chr11	118000454	118904452	rs34026809	chr11:118480695	0.8643		ENSG00000254873	1376	0.000117379	0.83368	1.39631e-05	0.0991055	0.0670836	-1	0.488372	TH1	eQTL	pvalue	NA	10
chr16:11193828_11521191	RMI2	chr16	11193828	11521191	rs146566517	chr16:11353879	0.469	RSL1D1-DT	ENSG00000263307	1055	2.2611e-18	0.851334	2.16859e-19	0.0815832	0.067083	-1	0.493839	CD4stim	eQTL	pvalue	NA	NA
chr16:11020235_11325362	CLEC16A	chr16	11020235	11325362	rs2286974	chr16:11114512	0.8477	RSL1D1	ENSG00000171490	634	1.18957e-18	0.885944	6.31618e-20	0.0469734	0.0670828	-1	0.361199	M2	eQTL	pvalue	0.000364294	6
chr7:2392233_2478020	CHST12	chr7	2392233	2478020	rs55858457	chr7:2443302	0.8931	BRAT1	ENSG00000106009	136	0.00364117	0.91901	4.07802e-05	0.0102256	0.0670825	-1	0.147059	CD8naive	eQTL	pvalue	3.85835e-09	6
chr1:92929865_93512762	DIPK1A	chr1	92929865	93512762	rs1415069	chr1:93426869	0.9313	ACTBP12	ENSG00000233125	895	3.19982e-10	0.861484	2.65575e-11	0.0714335	0.0670823	1	0.346369	M2	eQTL	pvalue	NA	NA
chr17:57475896_58223430	VMP1	chr17	57475896	58223430	rs2150879	chr17:57859210	1.1091	RNU6-623P	ENSG00000200013	464	2.03484e-05	0.89438	8.77836e-07	0.0385168	0.0670823	1	0.732759	CD4stim	eQTL	pvalue	NA	NA
chr14:103199716_103463149	TRAF3	chr14	103199716	103463149	rs12147246	chr14:103265844	0.9054	LINC02323	ENSG00000259230	239	0.000248835	0.914307	5.01421e-06	0.0183569	0.0670819	-1	0.435146	CD8naive	eQTL	pvalue	NA	NA
chr17:73033162_73583027	GRB2	chr17	73033162	73583027	rs9900529	chr17:73335776	1.0994		ENSG00000265342	969	0.0253804	0.828814	0.00234109	0.0763827	0.0670818	1	0.27451	CD4naive	eQTL	pvalue	NA	NA
chr7:2392233_2478020	CHST12	chr7	2392233	2478020	rs55858457	chr7:2443302	0.8931	NUDT1	ENSG00000106268	136	0.00363576	0.917643	4.62012e-05	0.0115938	0.0670812	-1	0.419118	monocytes	eQTL	pvalue	1.28825e-09	10
chr12:123192738_124002762	PITPNM2	chr12	123192738	124002762	rs7975763	chr12:123604053	0.886	SBNO1	ENSG00000139697	1098	0.000327408	0.851434	3.12217e-05	0.0811259	0.0670811	-1	0.790528	TH2	eQTL	pvalue	1	1
chr1:200671993_201056749	INAVA	chr1	200671993	201056749	rs59655222	chr1:200875897	1.1311	ASCL5	ENSG00000232237	766	2.83449e-06	0.87048	2.03523e-07	0.0624356	0.0670811	-1	0.501305	NK	eQTL	pvalue	NA	NA
chr2:60958287_61741947	PUS10	chr2	60958287	61741947	rs1177228	chr2:61242410	1.1134	FAM161A	ENSG00000170264	866	0.00132298	0.859337	0.000111179	0.0721487	0.0670806	1	0.15358	TH17	eQTL	pvalue	3.02773e-09	6
chr1:120135045_120341256	PHGDH	chr1	120135045	120341256	rs483180	chr1:120267505	0.8974	NBPF7	ENSG00000215864	310	0.00045232	0.906773	1.28439e-05	0.0256812	0.0670801	-1	0.758065	NK	eQTL	pvalue	NA	NA
chr11:46876450_47860184	MYBPC3	chr11	46876450	47860184	rs2269434	chr11:47360412	0.9175	PACSIN3	ENSG00000165912	1109	0.0269853	0.828049	0.00246024	0.0754259	0.06708	-1	0.39495	TH17	eQTL	pvalue	0.016793	4
chr1:92929865_93512762	DIPK1A	chr1	92929865	93512762	rs1415069	chr1:93426869	0.9313		ENSG00000207379	891	3.22962e-10	0.869509	2.35778e-11	0.0634114	0.0670797	1	0.643098	monocytes	eQTL	pvalue	NA	NA
chr4:87502391_88275366	AFF1	chr4	87502391	88275366	rs2705616	chr4:87862396	0.9207		ENSG00000250202	1159	0.062548	0.77985	0.00672624	0.0837959	0.0670795	1	0.356342	TH17	eQTL	pvalue	NA	NA
chr1:65155172_65679037	JAK1	chr1	65155172	65679037	rs72922276	chr1:65429319	1.1413	RPS29P7	ENSG00000231622	825	0.206751	0.656756	0.0166362	0.0527787	0.0670791	1	0.539394	CD8stim	eQTL	pvalue	NA	NA
chr17:73033162_73583027	GRB2	chr17	73033162	73583027	rs9900529	chr17:73335776	1.0994	ATF4P3	ENSG00000228218	756	0.0260387	0.849671	0.00170312	0.0555078	0.067079	1	0.410053	TREG_MEM	eQTL	pvalue	NA	NA
chr19:47540310_47753426	SAE1	chr19	47540310	47753426	rs11083862	chr19:47638539	1.106	NA	ENSG00000263555	93	0.00146172	0.924355	1.13228e-05	0.00709318	0.0670788	-1	0.150538	CD8naive	eQTL	pvalue	NA	NA
chr22:50935082_51045816	ODF3B	chr22	50935082	51045816	rs140522	chr22:50971266	0.8953	LMF2	ENSG00000100258	239	0.000155378	0.912114	3.52882e-06	0.0206481	0.0670787	-1	0.426778	CD8stim	eQTL	pvalue	NA	10
chr1:92652691_93519650	EVI5	chr1	92652691	93519650	rs139504223	chr1:93152635	0.8655	RPL5	ENSG00000122406	1128	3.13718e-10	0.84495	3.26876e-11	0.0879717	0.0670784	-1	0.431738	TH1	eQTL	pvalue	0.994762	1
chr16:29841225_30438138	TBX6	chr16	29841225	30438138	rs3809627	chr16:30103160	0.9076	ZNF688	ENSG00000229809	311	0.00906907	0.894964	0.000290485	0.0285989	0.067078	-1	0.234727	TH17	eQTL	pvalue	7.08656e-05	9
chr4:108824655_109111753	LEF1	chr4	108824655	109111753	rs9992763	chr4:109058718	0.9139	ETNPPL	ENSG00000164089	359	0.00318434	0.901249	0.000100538	0.0283877	0.067078	-1	0.370474	TREG_MEM	eQTL	pvalue	0.000225469	4
chr19:18164862_18409068	MPV17L2	chr19	18164862	18409068	rs4808760	chr19:18301979	0.8741	KXD1	ENSG00000105700	481	7.14929e-08	0.896943	2.87313e-09	0.035979	0.0670778	-1	0.623701	CD8stim	eQTL	pvalue	0.140916	7
chr12:57855180_58473351	OS9	chr12	57855180	58473351	rs701006	chr12:58106836	1.1206	DDIT3	ENSG00000175197	762	1.82241e-06	0.876713	1.16979e-07	0.0562081	0.0670773	1	0.520997	CD8naive	eQTL	pvalue	0.515502	4
chr17:57475896_58223430	VMP1	chr17	57475896	58223430	rs2150879	chr17:57859210	1.1091	TUBD1	ENSG00000108423	741	1.9194e-05	0.8587	1.66009e-06	0.0742021	0.0670772	1	0.605938	M2	eQTL	pvalue	0.000375248	6
chr16:29841225_30438138	TBX6	chr16	29841225	30438138	rs3809627	chr16:30103160	0.9076	MIR762HG	ENSG00000260083	286	0.00905814	0.893836	0.00030193	0.0297266	0.0670771	-1	0.961538	TFH	eQTL	pvalue	NA	NA
chr19:18164862_18409068	MPV17L2	chr19	18164862	18409068	rs4808760	chr19:18301979	0.8741		ENSG00000243771	481	7.12183e-08	0.893498	3.14777e-09	0.0394246	0.0670771	-1	0.424116	THSTAR	eQTL	pvalue	NA	NA
chr1:101212872_101621089	EXTL2	chr1	101212872	101621089	rs74449127	chr1:101290432	1.2177	LINC01349	ENSG00000230402	587	6.5678e-10	0.887529	3.36419e-11	0.0453944	0.0670768	1	0.599659	NK	eQTL	pvalue	NA	NA
chr2:112425029_112642886	ANAPC1	chr2	112425029	112642886	rs71252597	chr2:112492986	0.8024		ENSG00000230499	307	0.000971512	0.906779	2.70127e-05	0.0251458	0.0670763	1	0.690554	TREGnaive	eQTL	pvalue	NA	NA
chr1:101213532_101663312	SLC30A7	chr1	101213532	101663312	rs11578655	chr1:101412902	0.8673	RTCA-AS1	ENSG00000224616	673	6.53275e-10	0.882793	3.71473e-11	0.0501312	0.0670762	1	0.545319	CD8stim	eQTL	pvalue	NA	NA
chr11:118000454_118904452	PHLDB1	chr11	118000454	118904452	rs34026809	chr11:118480695	0.8643		ENSG00000255176	1376	0.000115496	0.820178	1.58676e-05	0.112614	0.0670758	-1	0.37064	CD4naive	eQTL	pvalue	NA	NA
chr5:118401568_118973394	TNFAIP8	chr5	118401568	118973394	rs32658	chr5:118703662	0.9376		ENSG00000249494	907	0.153338	0.705045	0.0133277	0.0612134	0.0670758	-1	0.405733	THSTAR	eQTL	pvalue	NA	NA
chr22:22017142_22349088	MAPK1	chr22	22017142	22349088	rs9610458	chr22:22205353	1.121	PI4KA	ENSG00000241973	384	1.13639e-06	0.901325	3.99236e-08	0.0315984	0.0670757	-1	0.145833	CD4naive	eQTL	pvalue	0.000804073	3
chr1:160162872_160430469	VANGL2	chr1	160162872	160430469	rs3737798	chr1:160389984	1.0911		ENSG00000212161	272	0.0424305	0.870325	0.000940683	0.019228	0.0670756	-1	0.705882	NK	eQTL	pvalue	NA	NA
chr17:73033162_73583027	GRB2	chr17	73033162	73583027	rs9900529	chr17:73335776	1.0994	SAP30BP	ENSG00000161526	969	0.0253988	0.829417	0.00232283	0.0757867	0.0670751	-1	0.339525	CD8naive	eQTL	pvalue	1.57392e-05	5
chr7:2392233_2478020	CHST12	chr7	2392233	2478020	rs55858457	chr7:2443302	0.8931	KIF19BP	ENSG00000230914	136	0.00363465	0.917363	4.73344e-05	0.0118798	0.0670749	-1	0.338235	NK	eQTL	pvalue	NA	NA
chr16:29841225_30438138	TBX6	chr16	29841225	30438138	rs3809627	chr16:30103160	0.9076	ASPHD1	ENSG00000174939	311	0.00911474	0.89947	0.000244854	0.0240959	0.0670746	1	0.536977	TH2	eQTL	pvalue	0.120036	6
chr2:60958287_61741947	PUS10	chr2	60958287	61741947	rs1177228	chr2:61242410	1.1134		ENSG00000236498	843	0.00133828	0.862815	0.000106609	0.0686655	0.0670744	-1	0.396204	CD4stim	eQTL	pvalue	NA	NA
chr17:45312813_45874509	NPEPPS	chr17	45312813	45874509	rs11079784	chr17:45702280	1.1131	HOXB2	ENSG00000173917	386	1.84063e-06	0.902243	6.27267e-08	0.0306804	0.0670743	1	0.121762	M2	eQTL	pvalue	0.00183831	8
chr19:18164862_18409068	MPV17L2	chr19	18164862	18409068	rs4808760	chr19:18301979	0.8741		ENSG00000268173	481	7.00993e-08	0.879459	4.26702e-09	0.0534665	0.0670741	-1	0.515593	CD8naive	eQTL	pvalue	NA	NA
chr14:103199716_103463149	TRAF3	chr14	103199716	103463149	rs12147246	chr14:103265844	0.9054	HMGB3P26	ENSG00000259428	239	0.000248929	0.91465	4.92321e-06	0.0180225	0.0670739	-1	0.305439	CD4naive	eQTL	pvalue	NA	NA
chr16:29841225_30438138	TBX6	chr16	29841225	30438138	rs3809627	chr16:30103160	0.9076	TAOK2	ENSG00000149930	311	0.00911023	0.899025	0.00024937	0.0245415	0.0670737	-1	0.0868167	CD4stim	eQTL	pvalue	0.998764	1
chr11:60760530_60835043	CD6	chr11	60760530	60835043	rs4939490	chr11:60793651	1.1464	FADS3	ENSG00000221968	168	1.5913e-09	0.918842	2.45093e-11	0.014085	0.0670735	-1	0.535714	Bnaive	eQTL	pvalue	0.0488722	4
chr19:18164862_18409068	MPV17L2	chr19	18164862	18409068	rs4808760	chr19:18301979	0.8741	HOMER3-AS1	ENSG00000269019	481	7.11285e-08	0.892371	3.23791e-09	0.0405554	0.0670733	-1	0.405405	TREG_MEM	eQTL	pvalue	NA	NA
chr19:16444965_16814328	EPS15L1	chr19	16444965	16814328	rs58166386	chr19:16559421	1.095	ZNF861P	ENSG00000267235	401	0.0157586	0.884104	0.000580209	0.0324843	0.0670732	1	0.421446	TREG_MEM	eQTL	pvalue	NA	NA
chr19:49738081_49925208	CD37	chr19	49738081	49925208	rs1465697	chr19:49837246	0.8831		ENSG00000243829	349	7.34144e-06	0.876367	4.74308e-07	0.0565523	0.0670731	1	0.727794	TREG_MEM	eQTL	pvalue	NA	NA
chr16:29841225_30438138	TBX6	chr16	29841225	30438138	rs3809627	chr16:30103160	0.9076		ENSG00000261067	89	0.016174	0.910309	0.000113675	0.00633081	0.067073	-1	0.370787	Bnaive	eQTL	pvalue	NA	NA
chr14:69165341_69314956	ZFP36L1	chr14	69165341	69314956	rs12434551	chr14:69253364	1.1095	SRSF5	ENSG00000100650	259	8.37096e-05	0.910576	2.05304e-06	0.0222655	0.0670728	1	0.436293	TREG_MEM	eQTL	pvalue	0.339129	3
chr19:18164862_18409068	MPV17L2	chr19	18164862	18409068	rs4808760	chr19:18301979	0.8741	COMP	ENSG00000105664	481	7.08918e-08	0.889401	3.4747e-09	0.0435261	0.0670724	1	0.451143	CD8stim	eQTL	pvalue	NA	5
chr17:40264534_40782389	STAT3	chr17	40264534	40782389	rs1026916	chr17:40529835	0.8784		ENSG00000267222	494	7.8502e-09	0.895761	3.2631e-10	0.0371671	0.0670723	1	0.295547	TH17	eQTL	pvalue	NA	NA
chr19:18164862_18409068	MPV17L2	chr19	18164862	18409068	rs4808760	chr19:18301979	0.8741		ENSG00000269307	392	7.22138e-08	0.905985	2.15287e-09	0.0269425	0.0670722	0	0	Bnaive	eQTL	pvalue	NA	NA
chr19:18164862_18409068	MPV17L2	chr19	18164862	18409068	rs4808760	chr19:18301979	0.8741		ENSG00000269307	392	7.22138e-08	0.905985	2.15287e-09	0.0269425	0.0670722	0	0	monocytes	eQTL	pvalue	NA	NA
chr19:18164862_18409068	MPV17L2	chr19	18164862	18409068	rs4808760	chr19:18301979	0.8741		ENSG00000269307	392	7.22138e-08	0.905985	2.15287e-09	0.0269425	0.0670722	0	0	M2	eQTL	pvalue	NA	NA
chr19:18164862_18409068	MPV17L2	chr19	18164862	18409068	rs4808760	chr19:18301979	0.8741		ENSG00000269307	392	7.22138e-08	0.905985	2.15287e-09	0.0269425	0.0670722	0	0	NK	eQTL	pvalue	NA	NA
chr19:18164862_18409068	MPV17L2	chr19	18164862	18409068	rs4808760	chr19:18301979	0.8741		ENSG00000269307	392	7.22138e-08	0.905985	2.15287e-09	0.0269425	0.0670722	0	0	TH1	eQTL	pvalue	NA	NA
chr1:92450091_93431324	GFI1	chr1	92450091	93431324	rs58394161	chr1:92939959	0.8425	RN7SL692P	ENSG00000239710	1141	2.98473e-10	0.803573	4.80714e-11	0.129355	0.0670719	1	0.621385	Bnaive	eQTL	pvalue	NA	NA
chr11:118000454_118904452	PHLDB1	chr11	118000454	118904452	rs34026809	chr11:118480695	0.8643	KMT2A	ENSG00000118058	1373	0.000117352	0.83336	1.4012e-05	0.0994368	0.0670719	-1	0.427531	NK	eQTL	pvalue	1	1
chr1:92929865_93512762	DIPK1A	chr1	92929865	93512762	rs1415069	chr1:93426869	0.9313	DR1	ENSG00000117505	893	3.20434e-10	0.862703	2.61088e-11	0.0702256	0.0670718	1	0.615901	NK	eQTL	pvalue	0.835492	2
chr7:2392233_2478020	CHST12	chr7	2392233	2478020	rs55858457	chr7:2443302	0.8931	TTYH3	ENSG00000136295	136	0.00364139	0.919064	4.06105e-05	0.0101828	0.0670712	-1	0.544118	TH2	eQTL	pvalue	0.979599	1
chr17:57475896_58223430	VMP1	chr17	57475896	58223430	rs2150879	chr17:57859210	1.1091	NA	ENSG00000216168	647	1.99952e-05	0.878871	1.23091e-06	0.0540365	0.0670712	1	0.595054	TH17	eQTL	pvalue	NA	NA
chr6:127955546_128297436	PTPRK	chr6	127955546	128297436	rs802730	chr6:128280104	1.1211		ENSG00000219284	477	0.000110946	0.892596	5.00707e-06	0.0402165	0.0670711	-1	0.534591	TREGnaive	eQTL	pvalue	NA	NA
chr11:60760530_60835043	CD6	chr11	60760530	60835043	rs4939490	chr11:60793651	1.1464		ENSG00000256591	174	1.59041e-09	0.918328	2.54025e-11	0.0146008	0.067071	-1	0.436782	CD4naive	eQTL	pvalue	NA	9
chr2:112423188_113109590	MERTK	chr2	112423188	113109590	rs57116599	chr2:112770799	0.8869	CKAP2L	ENSG00000169607	848	0.000381506	0.838437	4.28332e-05	0.0940677	0.067071	1	0.389151	NK	eQTL	pvalue	0.218394	4
chr19:10258259_10897760	TYK2	chr19	10258259	10897760	rs34536443	chr19:10463118	1.3037		ENSG00000200237	883	0.000101289	0.861171	8.435e-06	0.0716486	0.067071	1	0.330691	TH17	eQTL	pvalue	NA	NA
chr11:46876450_47860184	MYBPC3	chr11	46876450	47860184	rs2269434	chr11:47360412	0.9175	RNA5SP340	ENSG00000252941	1109	0.0263463	0.808442	0.00309949	0.0950415	0.0670709	1	0.404869	TREGnaive	eQTL	pvalue	NA	NA
chr19:45110119_45187302	PVR	chr19	45110119	45187302	rs7260482	chr19:45143942	0.9152	ZNF233	ENSG00000159915	115	0.185144	0.738376	0.0018998	0.00750958	0.0670708	1	0.721739	TH17	eQTL	pvalue	3.27016e-17	9
chr1:101213532_101663312	SLC30A7	chr1	101213532	101663312	rs11578655	chr1:101412902	0.8673	CDC14A	ENSG00000079335	665	6.52196e-10	0.881334	3.82304e-11	0.051595	0.0670707	1	0.535338	Bnaive	eQTL	pvalue	0.0156185	5
chr19:18164862_18409068	MPV17L2	chr19	18164862	18409068	rs4808760	chr19:18301979	0.8741	PLVAP	ENSG00000130300	481	7.0892e-08	0.889405	3.47458e-09	0.0435246	0.0670707	1	0.550936	TH17	eQTL	pvalue	0.000801227	6
chr22:50935082_51045816	ODF3B	chr22	50935082	51045816	rs140522	chr22:50971266	0.8953	SELENOO	ENSG00000073169	236	0.000155526	0.912985	3.38191e-06	0.0197857	0.0670703	1	0.508475	TREGnaive	eQTL	pvalue	NA	9
chr5:158670938_158862238	IL12B	chr5	158670938	158862238	rs2546890	chr5:158759900	1.1241		ENSG00000223908	261	1.31675e-06	0.909198	3.44647e-08	0.0237304	0.0670703	-1	0.659004	CD8stim	eQTL	pvalue	NA	NA
chr22:50935082_51045816	ODF3B	chr22	50935082	51045816	rs140522	chr22:50971266	0.8953	LMF2	ENSG00000100258	229	0.000155618	0.913521	3.29056e-06	0.0192495	0.0670702	1	0.681223	NK	eQTL	pvalue	NA	10
chr17:73033162_73583027	GRB2	chr17	73033162	73583027	rs9900529	chr17:73335776	1.0994	FOXJ1	ENSG00000129654	833	0.0257856	0.841959	0.00193901	0.063246	0.0670701	-1	0.714286	TFH	eQTL	pvalue	0.826867	2
chr22:22017142_22349088	MAPK1	chr22	22017142	22349088	rs9610458	chr22:22205353	1.121	IGLV6-57	ENSG00000211640	649	8.87142e-07	0.87445	5.93966e-08	0.0584798	0.0670697	1	0.513097	THSTAR	eQTL	pvalue	NA	NA
chr7:2392233_2478020	CHST12	chr7	2392233	2478020	rs55858457	chr7:2443302	0.8931		ENSG00000224593	136	0.00362673	0.915366	5.52701e-05	0.0138828	0.0670696	1	0.757353	TH2	eQTL	pvalue	NA	NA
chr5:35728440_36153781	IL7R	chr5	35728440	36153781	rs10063294	chr5:35877505	0.9057		ENSG00000250886	731	7.61115e-05	0.870874	5.42228e-06	0.0619751	0.0670695	1	0.49658	monocytes	eQTL	pvalue	NA	NA
chr3:101645933_101805935	ZPLD1	chr3	101645933	101805935	rs4325907	chr3:101749022	0.9055	ACTR3P3	ENSG00000242573	358	0.000348016	0.907613	9.59649e-06	0.0249603	0.0670693	0	0	Bnaive	eQTL	pvalue	NA	NA
chr3:101645933_101805935	ZPLD1	chr3	101645933	101805935	rs4325907	chr3:101749022	0.9055		ENSG00000249474	358	0.000348016	0.907613	9.59649e-06	0.0249603	0.0670693	0	0	Bnaive	eQTL	pvalue	NA	NA
chr3:101645933_101805935	ZPLD1	chr3	101645933	101805935	rs4325907	chr3:101749022	0.9055		ENSG00000202177	358	0.000348016	0.907613	9.59649e-06	0.0249603	0.0670693	0	0	Bnaive	eQTL	pvalue	NA	NA
chr3:101645933_101805935	ZPLD1	chr3	101645933	101805935	rs4325907	chr3:101749022	0.9055		ENSG00000241754	358	0.000348016	0.907613	9.59649e-06	0.0249603	0.0670693	0	0	Bnaive	eQTL	pvalue	NA	NA
chr3:101645933_101805935	ZPLD1	chr3	101645933	101805935	rs4325907	chr3:101749022	0.9055	RNU6-461P	ENSG00000201065	358	0.000348016	0.907613	9.59649e-06	0.0249603	0.0670693	0	0	Bnaive	eQTL	pvalue	NA	NA
chr3:101645933_101805935	ZPLD1	chr3	101645933	101805935	rs4325907	chr3:101749022	0.9055	NA	ENSG00000238312	358	0.000348016	0.907613	9.59649e-06	0.0249603	0.0670693	0	0	monocytes	eQTL	pvalue	NA	NA
chr3:101645933_101805935	ZPLD1	chr3	101645933	101805935	rs4325907	chr3:101749022	0.9055		ENSG00000249474	358	0.000348016	0.907613	9.59649e-06	0.0249603	0.0670693	0	0	monocytes	eQTL	pvalue	NA	NA
chr3:101645933_101805935	ZPLD1	chr3	101645933	101805935	rs4325907	chr3:101749022	0.9055	ZPLD1	ENSG00000170044	358	0.000348016	0.907613	9.59649e-06	0.0249603	0.0670693	0	0	monocytes	eQTL	pvalue	0.000311007	6
chr3:101645933_101805935	ZPLD1	chr3	101645933	101805935	rs4325907	chr3:101749022	0.9055		ENSG00000241754	358	0.000348016	0.907613	9.59649e-06	0.0249603	0.0670693	0	0	monocytes	eQTL	pvalue	NA	NA
chr3:101645933_101805935	ZPLD1	chr3	101645933	101805935	rs4325907	chr3:101749022	0.9055	RNU6-461P	ENSG00000201065	358	0.000348016	0.907613	9.59649e-06	0.0249603	0.0670693	0	0	monocytes	eQTL	pvalue	NA	NA
chr1:120135045_120341256	PHGDH	chr1	120135045	120341256	rs483180	chr1:120267505	0.8974		ENSG00000227712	310	0.00044878	0.899677	1.63891e-05	0.0327884	0.0670693	1	0.422581	TREG_MEM	eQTL	pvalue	NA	NA
chr16:29841225_30438138	TBX6	chr16	29841225	30438138	rs3809627	chr16:30103160	0.9076	ALDOA	ENSG00000149925	311	0.00909927	0.897943	0.000260379	0.0256279	0.067069	-1	0.176849	CD8naive	eQTL	pvalue	0.0248344	5
chr6:135591392_136145479	AHI1	chr6	135591392	136145479	rs4896153	chr6:135833463	0.8708	RNA5SP219	ENSG00000212242	301	0.00952543	0.899454	0.000251697	0.0236998	0.0670689	-1	0.41196	TFH	eQTL	pvalue	NA	NA
chr5:176525029_176837504	RGS14	chr5	176525029	176837504	rs67111717	chr5:176790162	1.1003	ARL10	ENSG00000175414	231	0.0468834	0.868389	0.000907989	0.016751	0.0670688	1	0.25974	THSTAR	eQTL	pvalue	4.90395e-05	7
chr19:18164862_18409068	MPV17L2	chr19	18164862	18409068	rs4808760	chr19:18301979	0.8741	CERS1	ENSG00000223802	481	7.13289e-08	0.894885	3.03791e-09	0.0380462	0.0670688	1	0.586279	CD4naive	eQTL	pvalue	0.045457	4
chr1:2407781_2779397	PRXL2B	chr1	2407781	2779397	rs6670198	chr1:2520527	0.865	NA	ENSG00000269227	214	1.4804e-11	0.916044	2.73999e-13	0.0168875	0.0670683	1	0.570093	M2	eQTL	pvalue	NA	NA
chr14:103015542_103459588	TRAF3	chr14	103015542	103459588	rs12588969	chr14:103230758	0.9148	RNU7-160P	ENSG00000252469	442	0.000242855	0.892332	1.09986e-05	0.0403457	0.067068	-1	0.49095	CD4naive	eQTL	pvalue	NA	NA
chr1:160698276_160925186	SLAMF7	chr1	160698276	160925186	rs983494	chr1:160703965	1.1061		ENSG00000212161	172	0.0773134	0.843253	0.00104413	0.0113212	0.0670679	-1	0.517442	TH17	eQTL	pvalue	NA	NA
