## Supplementary material for "Cell-type specific cis-eQTLs in eight brain cell-types identifies novel risk genes for human brain disorders": Table S6 (part 22 of 41)

### Sheet: Dice (continued)
locus	locus_name_gene	chr	start_bp37	end_bp37	GWAS_snp	GWAS_snp_pos	OR	symbol	ensembl	nsnps	PP.H0.abf	PP.H1.abf	PP.H2.abf	PP.H3.abf	PP.H4.abf	direction	prop_pos_direction	tissue	type	coloc_method	pLI	oe_lof_upper_bin
chr19:18164862_18409068	MPV17L2	chr19	18164862	18409068	rs4808760	chr19:18301979	0.8741	CCDC194	ENSG00000269720	476	7.10851e-08	0.891827	3.28175e-09	0.0411054	0.0670678	1	0.39916	M2	eQTL	pvalue	NA	NA
chr19:10258259_10897760	TYK2	chr19	10258259	10897760	rs34536443	chr19:10463118	1.3037		ENSG00000266936	883	0.000100153	0.851513	9.57125e-06	0.0813091	0.0670677	-1	0.225368	CD8naive	eQTL	pvalue	NA	NA
chr11:118000454_118904452	PHLDB1	chr11	118000454	118904452	rs34026809	chr11:118480695	0.8643	HINFP	ENSG00000172273	1373	0.000116571	0.827811	1.4794e-05	0.10499	0.0670677	-1	0.322651	NK	eQTL	pvalue	0.979629	3
chr16:29841225_30438138	TBX6	chr16	29841225	30438138	rs3809627	chr16:30103160	0.9076	NA	ENSG00000268863	210	0.0211454	0.894632	0.00039766	0.0167574	0.0670676	-1	0.714286	TH2	eQTL	pvalue	NA	9
chr5:158670938_158862238	IL12B	chr5	158670938	158862238	rs2546890	chr5:158759900	1.1241	EBF1	ENSG00000164330	261	1.31765e-06	0.909824	3.35627e-08	0.0231076	0.0670674	1	0.643678	TREGnaive	eQTL	pvalue	0.996264	1
chr6:137876882_138124804	OLIG3	chr6	137876882	138124804	rs631204	chr6:137959455	1.1194	MARCKSL1P2	ENSG00000215878	489	5.60651e-07	0.892865	2.52012e-08	0.0400671	0.0670673	-1	0.331288	CD4stim	eQTL	pvalue	NA	NA
chr12:57855180_58473351	OS9	chr12	57855180	58473351	rs701006	chr12:58106836	1.1206	DTX3	ENSG00000178498	755	1.83036e-06	0.880535	1.09055e-07	0.0523961	0.0670673	1	0.512583	NK	eQTL	pvalue	0.921137	2
chr5:176525029_176837504	RGS14	chr5	176525029	176837504	rs67111717	chr5:176790162	1.1003		ENSG00000218227	262	0.0392907	0.870227	0.00101442	0.0224008	0.0670671	-1	0.671756	CD4stim	eQTL	pvalue	NA	NA
chr12:9445978_9939813	CLECL1	chr12	9445978	9939813	rs7977720	chr12:9866349	0.903	RPSAP51	ENSG00000244131	700	4.52649e-05	0.877071	2.88397e-06	0.0558138	0.0670668	-1	0.222857	TH17	eQTL	pvalue	NA	NA
chr3:121334409_121729409	IQCB1	chr3	121334409	121729409	rs2331964	chr3:121542898	1.1042	GOLGB1	ENSG00000173230	867	7.76794e-05	0.846142	7.96609e-06	0.0867056	0.0670667	-1	0.385236	M2	eQTL	pvalue	4.23237e-06	2
chr17:34665281_34997201	ZNHIT3	chr17	34665281	34997201	rs4796224	chr17:34842521	0.9181	NA	ENSG00000223255	242	0.015676	0.89603	0.00036615	0.0208618	0.067066	1	0.694215	TREG_MEM	eQTL	pvalue	NA	NA
chr17:73033162_73583027	GRB2	chr17	73033162	73583027	rs9900529	chr17:73335776	1.0994	NT5C	ENSG00000125458	946	0.0254941	0.832504	0.00222859	0.072707	0.0670659	-1	0.424947	NK	eQTL	pvalue	0.0126488	8
chr19:16444965_16814328	EPS15L1	chr19	16444965	16814328	rs58166386	chr19:16559421	1.095	TMEM221	ENSG00000188051	327	0.0380051	0.869247	0.00107866	0.0246038	0.0670657	1	0.382263	CD8stim	eQTL	pvalue	NA	10
chr10:94171083_94501355	HHEX	chr10	94171083	94501355	rs1112718	chr10:94479107	1.1114	NHP2P1	ENSG00000105988	497	9.89799e-05	0.892205	4.51445e-06	0.0406261	0.0670655	-1	0.438632	M2	eQTL	pvalue	NA	NA
chr19:18164862_18409068	MPV17L2	chr19	18164862	18409068	rs4808760	chr19:18301979	0.8741	ANO8	ENSG00000074855	481	7.1527e-08	0.89737	2.84009e-09	0.0355645	0.0670652	1	0.553015	CD8stim	eQTL	pvalue	0.992936	2
chr14:69165341_69314956	ZFP36L1	chr14	69165341	69314956	rs12434551	chr14:69253364	1.1095		ENSG00000258759	276	8.76458e-05	0.908555	2.34963e-06	0.0242897	0.0670652	-1	0.271739	CD4naive	eQTL	pvalue	NA	NA
chr12:123192738_124002762	PITPNM2	chr12	123192738	124002762	rs7975763	chr12:123604053	0.886	DENR	ENSG00000139726	1098	0.000326893	0.850094	3.17435e-05	0.0824827	0.0670651	-1	0.281421	TREG_MEM	eQTL	pvalue	0.846253	3
chr16:11193828_11521191	RMI2	chr16	11193828	11521191	rs146566517	chr16:11353879	0.469	RNU6-633P	ENSG00000199482	1055	2.25775e-18	0.850073	2.20257e-19	0.0828626	0.0670648	1	0.391469	TREGnaive	eQTL	pvalue	NA	NA
chr1:160162872_160430469	VANGL2	chr1	160162872	160430469	rs3737798	chr1:160389984	1.0911	CD48	ENSG00000117091	278	0.042331	0.868289	0.00104045	0.0212745	0.0670647	1	0.607914	TFH	eQTL	pvalue	0.000152359	9
chr1:65155172_65679037	JAK1	chr1	65155172	65679037	rs72922276	chr1:65429319	1.1413	AK4	ENSG00000162433	825	0.206171	0.654916	0.0172189	0.0546298	0.0670644	1	0.424242	CD8stim	eQTL	pvalue	0.236133	5
chr19:18164862_18409068	MPV17L2	chr19	18164862	18409068	rs4808760	chr19:18301979	0.8741	MRPL34	ENSG00000130312	469	7.12992e-08	0.894513	3.06791e-09	0.0384226	0.0670644	1	0.464819	Bnaive	eQTL	pvalue	0.0401284	10
chr20:52743876_52820330	CYP24A1	chr20	52743876	52820330	rs2248137	chr20:52789743	0.894	PPIAP10	ENSG00000224530	278	6.30218e-05	0.910472	1.55509e-06	0.0223992	0.0670644	-1	0.52518	THSTAR	eQTL	pvalue	NA	NA
chr16:29841225_30438138	TBX6	chr16	29841225	30438138	rs3809627	chr16:30103160	0.9076	SEPTIN1	ENSG00000180096	311	0.00911596	0.89959	0.000243739	0.0239858	0.0670642	-1	0.475884	CD4stim	eQTL	pvalue	NA	6
chr19:47540310_47753426	SAE1	chr19	47540310	47753426	rs11083862	chr19:47638539	1.106	TMEM160	ENSG00000130748	93	0.00145686	0.921283	1.62046e-05	0.0101803	0.0670636	-1	0.569892	TH2	eQTL	pvalue	0.654856	8
chr1:101213532_101663312	SLC30A7	chr1	101213532	101663312	rs11578655	chr1:101412902	0.8673	GPR88	ENSG00000181656	673	6.51343e-10	0.880181	3.90892e-11	0.0527554	0.0670636	1	0.610698	CD8stim	eQTL	pvalue	0.754055	3
chr1:200671993_201056749	INAVA	chr1	200671993	201056749	rs59655222	chr1:200875897	1.1311	DDX59	ENSG00000118197	766	2.83865e-06	0.87176	1.99419e-07	0.0611752	0.0670622	-1	0.553525	M2	eQTL	pvalue	0.00107791	5
chr17:43279320_43781083	MAP3K14	chr17	43279320	43781083	rs7222450	chr17:43407670	1.1034		ENSG00000267160	606	0.0078763	0.879566	0.000404384	0.0450916	0.0670618	1	0.590759	TFH	eQTL	pvalue	NA	NA
chr15:90831146_91201561	ZNF774	chr15	90831146	91201561	rs6496663	chr15:90887584	0.9043	MIR5009	ENSG00000264796	924	0.00652828	0.857566	0.000520623	0.0683229	0.0670618	-1	0.46645	M2	eQTL	pvalue	NA	NA
chr7:2392233_2478020	CHST12	chr7	2392233	2478020	rs55858457	chr7:2443302	0.8931	INTS1	ENSG00000164880	136	0.00364101	0.91897	4.10201e-05	0.0102862	0.0670616	-1	0.316176	Bnaive	eQTL	pvalue	0.224121	3
chr22:22017142_22349088	MAPK1	chr22	22017142	22349088	rs9610458	chr22:22205353	1.121	IGLV1-62	ENSG00000253823	649	8.94991e-07	0.882187	5.15554e-08	0.0507508	0.0670612	1	0.44376	TFH	eQTL	pvalue	NA	NA
chr19:18164862_18409068	MPV17L2	chr19	18164862	18409068	rs4808760	chr19:18301979	0.8741		ENSG00000269307	394	7.22017e-08	0.905833	2.16586e-09	0.0271056	0.0670609	0	0	CD4naive	eQTL	pvalue	NA	NA
chr19:18164862_18409068	MPV17L2	chr19	18164862	18409068	rs4808760	chr19:18301979	0.8741		ENSG00000269307	394	7.22017e-08	0.905833	2.16586e-09	0.0271056	0.0670609	0	0	CD8naive	eQTL	pvalue	NA	NA
chr19:18164862_18409068	MPV17L2	chr19	18164862	18409068	rs4808760	chr19:18301979	0.8741		ENSG00000269307	394	7.22017e-08	0.905833	2.16586e-09	0.0271056	0.0670609	0	0	TH17	eQTL	pvalue	NA	NA
chr19:18164862_18409068	MPV17L2	chr19	18164862	18409068	rs4808760	chr19:18301979	0.8741		ENSG00000269307	394	7.22017e-08	0.905833	2.16586e-09	0.0271056	0.0670609	0	0	THSTAR	eQTL	pvalue	NA	NA
chr19:18164862_18409068	MPV17L2	chr19	18164862	18409068	rs4808760	chr19:18301979	0.8741		ENSG00000269307	394	7.22017e-08	0.905833	2.16586e-09	0.0271056	0.0670609	0	0	TH2	eQTL	pvalue	NA	NA
chr19:18164862_18409068	MPV17L2	chr19	18164862	18409068	rs4808760	chr19:18301979	0.8741		ENSG00000269307	394	7.22017e-08	0.905833	2.16586e-09	0.0271056	0.0670609	0	0	TREGnaive	eQTL	pvalue	NA	NA
chr19:18164862_18409068	MPV17L2	chr19	18164862	18409068	rs4808760	chr19:18301979	0.8741		ENSG00000269307	394	7.22017e-08	0.905833	2.16586e-09	0.0271056	0.0670609	0	0	CD4stim	eQTL	pvalue	NA	NA
chr19:18164862_18409068	MPV17L2	chr19	18164862	18409068	rs4808760	chr19:18301979	0.8741		ENSG00000269307	394	7.22017e-08	0.905833	2.16586e-09	0.0271056	0.0670609	0	0	CD8stim	eQTL	pvalue	NA	NA
chr19:18164862_18409068	MPV17L2	chr19	18164862	18409068	rs4808760	chr19:18301979	0.8741		ENSG00000269307	394	7.22017e-08	0.905833	2.16586e-09	0.0271056	0.0670609	0	0	TFH	eQTL	pvalue	NA	NA
chr19:18164862_18409068	MPV17L2	chr19	18164862	18409068	rs4808760	chr19:18301979	0.8741		ENSG00000269307	394	7.22017e-08	0.905833	2.16586e-09	0.0271056	0.0670609	0	0	TREG_MEM	eQTL	pvalue	NA	NA
chr5:133827615_134321836	JADE2	chr5	133827615	134321836	rs2084007	chr5:133891282	1.0826	TCF7	ENSG00000081059	283	0.118869	0.789008	0.00329012	0.0217714	0.0670608	-1	0.678445	TH1	eQTL	pvalue	0.361555	4
chr16:11020235_11325215	CLEC16A	chr16	11020235	11325215	rs6498163	chr16:11213951	0.8293	UBL5P4	ENSG00000260224	557	1.1951e-18	0.89004	5.76934e-20	0.0428996	0.0670603	-1	0.585278	TH1	eQTL	pvalue	NA	NA
chr1:200671993_201056749	INAVA	chr1	200671993	201056749	rs59655222	chr1:200875897	1.1311	LAD1	ENSG00000159166	770	2.83411e-06	0.870366	2.03964e-07	0.062571	0.0670603	1	0.496104	TH17	eQTL	pvalue	4.12856e-08	8
chr12:123192738_124002762	PITPNM2	chr12	123192738	124002762	rs7975763	chr12:123604053	0.886	DNAH10	ENSG00000197653	1005	0.000329064	0.85574	2.95741e-05	0.0768411	0.0670603	-1	0.537313	TH17	eQTL	pvalue	4.14032e-37	4
chr22:50935082_51045816	ODF3B	chr22	50935082	51045816	rs140522	chr22:50971266	0.8953	KLHDC7B	ENSG00000130487	229	0.000155682	0.9139	3.22796e-06	0.018882	0.0670596	-1	0.436681	NK	eQTL	pvalue	0.000573067	9
chr19:47540310_47753426	SAE1	chr19	47540310	47753426	rs11083862	chr19:47638539	1.106	NA	ENSG00000252071	93	0.0014606	0.923651	1.2467e-05	0.00781677	0.0670596	1	0.537634	TREGnaive	eQTL	pvalue	NA	NA
chr19:47540310_47753426	SAE1	chr19	47540310	47753426	rs11083862	chr19:47638539	1.106	STRN4	ENSG00000090372	93	0.00146028	0.923446	1.27913e-05	0.00802183	0.0670593	-1	0.44086	CD8stim	eQTL	pvalue	0.999575	2
chr10:6038478_6185310	IL2RA	chr10	6038478	6185310	rs11256593	chr10:6117322	1.2048		ENSG00000229664	410	1.28579e-20	0.899182	4.83699e-22	0.033759	0.0670589	-1	0.497561	CD8naive	eQTL	pvalue	NA	NA
chr6:135591392_136145479	AHI1	chr6	135591392	136145479	rs4896153	chr6:135833463	0.8708	MYB	ENSG00000118513	627	3.57995e-08	0.882706	2.04015e-09	0.0502368	0.0670573	1	0.535885	M2	eQTL	pvalue	0.881848	2
chr22:50935082_51045816	ODF3B	chr22	50935082	51045816	rs140522	chr22:50971266	0.8953	ARSA	ENSG00000100299	235	0.000155351	0.911954	3.55993e-06	0.0208308	0.0670564	1	0.770213	THSTAR	eQTL	pvalue	8.51322e-08	8
chr14:103199716_103463149	TRAF3	chr14	103199716	103463149	rs12147246	chr14:103265844	0.9054		ENSG00000272444	200	0.000249642	0.917269	4.21524e-06	0.0154212	0.0670562	1	0.8	THSTAR	eQTL	pvalue	NA	NA
chr17:34665281_34997201	ZNHIT3	chr17	34665281	34997201	rs4796224	chr17:34842521	0.9181	NA	ENSG00000187456	242	0.01572	0.898542	0.000322388	0.0183604	0.0670557	-1	0.475207	CD4naive	eQTL	pvalue	NA	9
chr3:101645933_101805935	ZPLD1	chr3	101645933	101805935	rs4325907	chr3:101749022	0.9055		ENSG00000249474	361	0.000347944	0.907423	9.67454e-06	0.0251637	0.0670553	0	0	TH1	eQTL	pvalue	NA	NA
chr3:101645933_101805935	ZPLD1	chr3	101645933	101805935	rs4325907	chr3:101749022	0.9055		ENSG00000202177	361	0.000347944	0.907423	9.67454e-06	0.0251637	0.0670553	0	0	TH1	eQTL	pvalue	NA	NA
chr3:101645933_101805935	ZPLD1	chr3	101645933	101805935	rs4325907	chr3:101749022	0.9055		ENSG00000241280	361	0.000347944	0.907423	9.67454e-06	0.0251637	0.0670553	0	0	TH1	eQTL	pvalue	NA	NA
chr3:101645933_101805935	ZPLD1	chr3	101645933	101805935	rs4325907	chr3:101749022	0.9055		ENSG00000241754	361	0.000347944	0.907423	9.67454e-06	0.0251637	0.0670553	0	0	TH1	eQTL	pvalue	NA	NA
chr3:101645933_101805935	ZPLD1	chr3	101645933	101805935	rs4325907	chr3:101749022	0.9055	RNU6-461P	ENSG00000201065	361	0.000347944	0.907423	9.67454e-06	0.0251637	0.0670553	0	0	TH1	eQTL	pvalue	NA	NA
chr11:65354926_66061233	TSGA10IP	chr11	65354926	66061233	rs531612	chr11:65705432	0.9155	RCE1	ENSG00000173653	542	0.00360185	0.885414	0.00017825	0.0437507	0.0670553	1	0.699262	TH2	eQTL	pvalue	0.559303	4
chr7:2392233_2478020	CHST12	chr7	2392233	2478020	rs55858457	chr7:2443302	0.8931		ENSG00000273230	136	0.00364137	0.919061	4.06903e-05	0.0102029	0.0670538	-1	0.397059	THSTAR	eQTL	pvalue	NA	NA
chr19:18164862_18409068	MPV17L2	chr19	18164862	18409068	rs4808760	chr19:18301979	0.8741	MAP1S	ENSG00000130479	479	7.15436e-08	0.897578	2.82442e-09	0.0353678	0.0670536	1	0.463466	TH1	eQTL	pvalue	0.637852	3
chr1:120135045_120341256	PHGDH	chr1	120135045	120341256	rs483180	chr1:120267505	0.8974	FAM72B	ENSG00000188610	310	0.000453257	0.908652	1.192e-05	0.0238292	0.0670534	-1	0.619355	CD8naive	eQTL	pvalue	0.25183	10
chr16:11193828_11521191	RMI2	chr16	11193828	11521191	rs146566517	chr16:11353879	0.469	COX6CP1	ENSG00000260318	1055	2.23217e-18	0.840442	2.45865e-19	0.0925045	0.0670533	1	0.485308	TH2	eQTL	pvalue	NA	NA
chr17:73033162_73583027	GRB2	chr17	73033162	73583027	rs9900529	chr17:73335776	1.0994	TSEN54	ENSG00000182173	946	0.0251731	0.822021	0.00255	0.0832024	0.0670533	1	0.404863	NK	eQTL	pvalue	1.75672e-05	5
chr3:101645933_101805935	ZPLD1	chr3	101645933	101805935	rs4325907	chr3:101749022	0.9055		ENSG00000249474	361	0.000347932	0.907394	9.68638e-06	0.0251947	0.0670532	0	0	NK	eQTL	pvalue	NA	NA
chr3:101645933_101805935	ZPLD1	chr3	101645933	101805935	rs4325907	chr3:101749022	0.9055		ENSG00000202177	361	0.000347932	0.907394	9.68638e-06	0.0251947	0.0670532	0	0	NK	eQTL	pvalue	NA	NA
chr3:101645933_101805935	ZPLD1	chr3	101645933	101805935	rs4325907	chr3:101749022	0.9055		ENSG00000241754	361	0.000347932	0.907394	9.68638e-06	0.0251947	0.0670532	0	0	NK	eQTL	pvalue	NA	NA
chr3:101645933_101805935	ZPLD1	chr3	101645933	101805935	rs4325907	chr3:101749022	0.9055	RNU6-461P	ENSG00000201065	361	0.000347932	0.907394	9.68638e-06	0.0251947	0.0670532	0	0	NK	eQTL	pvalue	NA	NA
chr3:159485268_159713078	IL12A	chr3	159485268	159713078	rs1014486	chr3:159691112	1.1108	B3GAT3P1	ENSG00000244009	400	0.000274538	0.886936	1.41734e-05	0.0457223	0.0670529	1	0.5625	NK	eQTL	pvalue	NA	NA
chr16:29841225_30438138	TBX6	chr16	29841225	30438138	rs3809627	chr16:30103160	0.9076	RNF40	ENSG00000103549	311	0.00909247	0.897273	0.00026734	0.0263148	0.0670528	-1	0.546624	TH17	eQTL	pvalue	0.999995	1
chr5:118401568_118973394	TNFAIP8	chr5	118401568	118973394	rs32658	chr5:118703662	0.9376		ENSG00000234259	908	0.153422	0.705465	0.0132413	0.0608189	0.0670528	-1	0.38326	CD4stim	eQTL	pvalue	NA	NA
chr19:10258259_10897760	TYK2	chr19	10258259	10897760	rs34536443	chr19:10463118	1.3037	KRI1	ENSG00000129347	872	0.000100616	0.85545	9.10996e-06	0.0773872	0.0670526	-1	0.393349	CD4stim	eQTL	pvalue	8.4034e-09	5
chr7:37359204_37459644	ELMO1	chr7	37359204	37459644	rs60600003	chr7:37382465	0.8747	TRGJ1	ENSG00000211690	268	0.127179	0.783817	0.00307395	0.0188781	0.0670525	-1	0.541045	TH17	eQTL	pvalue	NA	NA
chr12:123192738_124002762	PITPNM2	chr12	123192738	124002762	rs7975763	chr12:123604053	0.886	OGFOD2	ENSG00000111325	1100	0.000326035	0.851949	3.08867e-05	0.0806417	0.0670524	1	0.407273	CD4stim	eQTL	pvalue	3.80506e-07	10
chr19:16444965_16814328	EPS15L1	chr19	16444965	16814328	rs58166386	chr19:16559421	1.095		ENSG00000268790	401	0.0157806	0.885336	0.000558603	0.0312722	0.0670522	1	0.571072	CD4naive	eQTL	pvalue	NA	9
chr10:6038478_6185310	IL2RA	chr10	6038478	6185310	rs11256593	chr10:6117322	1.2048	LINC02649	ENSG00000215244	410	1.27196e-20	0.889509	6.22112e-22	0.0434386	0.0670522	1	0.607317	TREG_MEM	eQTL	pvalue	NA	NA
chr16:11020235_11325362	CLEC16A	chr16	11020235	11325362	rs2286974	chr16:11114512	0.8477	UBL5P4	ENSG00000260224	558	1.19495e-18	0.889932	5.78499e-20	0.0430162	0.0670521	-1	0.584229	TH1	eQTL	pvalue	NA	NA
chr14:52228101_52368559	GNG2	chr14	52228101	52368559	rs11852059	chr14:52306091	0.908		ENSG00000259049	364	0.0704741	0.83647	0.00202585	0.0239781	0.0670518	0	0	THSTAR	eQTL	pvalue	NA	NA
chr14:52228101_52368559	GNG2	chr14	52228101	52368559	rs11852059	chr14:52306091	0.908		ENSG00000259049	364	0.0704741	0.83647	0.00202585	0.0239781	0.0670518	0	0	CD4stim	eQTL	pvalue	NA	NA
chr19:10258259_10897760	TYK2	chr19	10258259	10897760	rs34536443	chr19:10463118	1.3037	TIMM29	ENSG00000142444	862	0.000100385	0.853492	9.34035e-06	0.0793461	0.0670518	-1	0.37819	TH1	eQTL	pvalue	NA	9
chr19:18164862_18409068	MPV17L2	chr19	18164862	18409068	rs4808760	chr19:18301979	0.8741	GTPBP3	ENSG00000130299	476	7.13134e-08	0.89469	3.05478e-09	0.038258	0.0670516	-1	0.319328	M2	eQTL	pvalue	0.0447521	7
chr1:200671993_201056749	INAVA	chr1	200671993	201056749	rs59655222	chr1:200875897	1.1311		ENSG00000229747	408	6.18527e-06	0.903512	2.01932e-07	0.0294302	0.0670516	0	0	Bnaive	eQTL	pvalue	NA	NA
chr1:200671993_201056749	INAVA	chr1	200671993	201056749	rs59655222	chr1:200875897	1.1311		ENSG00000229747	408	6.18527e-06	0.903512	2.01932e-07	0.0294302	0.0670516	0	0	monocytes	eQTL	pvalue	NA	NA
chr1:200671993_201056749	INAVA	chr1	200671993	201056749	rs59655222	chr1:200875897	1.1311		ENSG00000229747	408	6.18527e-06	0.903512	2.01932e-07	0.0294302	0.0670516	0	0	TH17	eQTL	pvalue	NA	NA
chr1:200671993_201056749	INAVA	chr1	200671993	201056749	rs59655222	chr1:200875897	1.1311		ENSG00000229747	408	6.18527e-06	0.903512	2.01932e-07	0.0294302	0.0670516	0	0	TH2	eQTL	pvalue	NA	NA
chr1:200671993_201056749	INAVA	chr1	200671993	201056749	rs59655222	chr1:200875897	1.1311		ENSG00000229747	408	6.18527e-06	0.903512	2.01932e-07	0.0294302	0.0670516	0	0	TREGnaive	eQTL	pvalue	NA	NA
chr1:200671993_201056749	INAVA	chr1	200671993	201056749	rs59655222	chr1:200875897	1.1311		ENSG00000229747	408	6.18527e-06	0.903512	2.01932e-07	0.0294302	0.0670516	0	0	M2	eQTL	pvalue	NA	NA
chr1:200671993_201056749	INAVA	chr1	200671993	201056749	rs59655222	chr1:200875897	1.1311		ENSG00000229747	408	6.18527e-06	0.903512	2.01932e-07	0.0294302	0.0670516	0	0	TREG_MEM	eQTL	pvalue	NA	NA
chr1:92450091_93431324	GFI1	chr1	92450091	93431324	rs58394161	chr1:92939959	0.8425	NA	ENSG00000069712	1151	3.15392e-10	0.849454	3.10252e-11	0.0834942	0.0670515	-1	0.200695	THSTAR	eQTL	pvalue	NA	2
chr17:73033162_73583027	GRB2	chr17	73033162	73583027	rs9900529	chr17:73335776	1.0994	HID1-AS1	ENSG00000263586	970	0.0252403	0.824241	0.00248204	0.0809856	0.0670511	-1	0.359794	THSTAR	eQTL	pvalue	NA	NA
chr17:40264534_40782389	STAT3	chr17	40264534	40782389	rs1026916	chr17:40529835	0.8784	NA	ENSG00000267230	493	7.81473e-09	0.891713	3.6197e-10	0.0412361	0.067051	1	0.245436	Bnaive	eQTL	pvalue	NA	NA
chr17:57475896_58223430	VMP1	chr17	57475896	58223430	rs2150879	chr17:57859210	1.1091		ENSG00000267295	742	1.945e-05	0.870151	1.40471e-06	0.062777	0.0670507	1	0.677898	CD4naive	eQTL	pvalue	NA	NA
chr3:159485268_159713078	IL12A	chr3	159485268	159713078	rs1014486	chr3:159691112	1.1108	PPM1L	ENSG00000163590	406	0.000277575	0.896748	1.1137e-05	0.0359128	0.0670507	-1	0.492611	monocytes	eQTL	pvalue	0.570549	3
chr17:73033162_73583027	GRB2	chr17	73033162	73583027	rs9900529	chr17:73335776	1.0994	ACOX1	ENSG00000161533	946	0.02554	0.834001	0.0021832	0.0712248	0.0670505	1	0.453488	NK	eQTL	pvalue	0.0944353	3
chr11:118000454_118904452	PHLDB1	chr11	118000454	118904452	rs34026809	chr11:118480695	0.8643	TMPRSS4	ENSG00000137648	1377	0.00011276	0.826386	1.45324e-05	0.106436	0.0670504	1	0.632534	THSTAR	eQTL	pvalue	1.19754e-08	6
chr12:57855180_58473351	OS9	chr12	57855180	58473351	rs701006	chr12:58106836	1.1206	SDR9C7	ENSG00000170426	421	1.87572e-06	0.90236	6.3722e-08	0.0305879	0.0670499	1	0.608076	CD4stim	eQTL	pvalue	0.0135288	5
chr19:16444965_16814328	EPS15L1	chr19	16444965	16814328	rs58166386	chr19:16559421	1.095		ENSG00000269243	403	0.0157718	0.884842	0.000567452	0.0317687	0.0670499	1	0.387097	CD4stim	eQTL	pvalue	NA	NA
chr2:112425029_112642886	ANAPC1	chr2	112425029	112642886	rs71252597	chr2:112492986	0.8024	ACOXL-AS1	ENSG00000204581	292	0.000973791	0.908907	2.47619e-05	0.023045	0.0670498	-1	0.277397	Bnaive	eQTL	pvalue	NA	NA
chr1:92450091_93431324	GFI1	chr1	92450091	93431324	rs58394161	chr1:92939959	0.8425	ACTBP12	ENSG00000233125	1152	3.15767e-10	0.850465	3.06508e-11	0.0824857	0.0670497	1	0.325521	CD8stim	eQTL	pvalue	NA	NA
chr17:45312813_45874509	NPEPPS	chr17	45312813	45874509	rs11079784	chr17:45702280	1.1131	NA	ENSG00000262745	239	4.58511e-05	0.913738	9.65082e-07	0.0191655	0.0670496	1	0.65272	TREG_MEM	eQTL	pvalue	NA	NA
chr1:92929865_93512762	DIPK1A	chr1	92929865	93512762	rs1415069	chr1:93426869	0.9313		ENSG00000229567	895	3.18723e-10	0.858096	2.78282e-11	0.0748547	0.0670496	1	0.572067	M2	eQTL	pvalue	NA	NA
chr14:103015542_103459588	TRAF3	chr14	103015542	103459588	rs12588969	chr14:103230758	0.9148	RPL21P13	ENSG00000242837	440	0.000242522	0.891112	1.13359e-05	0.0415849	0.0670491	-1	0.177273	NK	eQTL	pvalue	NA	NA
chr2:112425029_112642886	ANAPC1	chr2	112425029	112642886	rs71252597	chr2:112492986	0.8024	ACOXL	ENSG00000153093	146	0.00103587	0.920615	1.27758e-05	0.0112873	0.067049	1	0.623288	TH17	eQTL	pvalue	6.28385e-10	7
chr19:18164862_18409068	MPV17L2	chr19	18164862	18409068	rs4808760	chr19:18301979	0.8741	PGPEP1	ENSG00000130517	474	7.14352e-08	0.896219	2.93313e-09	0.0367317	0.0670487	1	0.440928	monocytes	eQTL	pvalue	0.000353365	6
chr19:47540310_47753426	SAE1	chr19	47540310	47753426	rs11083862	chr19:47638539	1.106	AP2S1	ENSG00000042753	92	0.00146121	0.924034	1.18776e-05	0.00744402	0.0670486	-1	0.25	monocytes	eQTL	pvalue	0.919496	3
chr17:45312813_45874509	NPEPPS	chr17	45312813	45874509	rs11079784	chr17:45702280	1.1131	HOXB4	ENSG00000182742	359	2.29561e-06	0.904045	7.3566e-08	0.0289043	0.0670484	1	0.401114	CD4naive	eQTL	pvalue	0.119746	6
chr3:101645933_101805935	ZPLD1	chr3	101645933	101805935	rs4325907	chr3:101749022	0.9055	NA	ENSG00000238312	362	0.000347906	0.907327	9.71404e-06	0.0252669	0.0670482	0	0	M2	eQTL	pvalue	NA	NA
chr3:101645933_101805935	ZPLD1	chr3	101645933	101805935	rs4325907	chr3:101749022	0.9055		ENSG00000212319	362	0.000347906	0.907327	9.71404e-06	0.0252669	0.0670482	0	0	M2	eQTL	pvalue	NA	NA
chr3:101645933_101805935	ZPLD1	chr3	101645933	101805935	rs4325907	chr3:101749022	0.9055		ENSG00000249474	362	0.000347906	0.907327	9.71404e-06	0.0252669	0.0670482	0	0	M2	eQTL	pvalue	NA	NA
chr3:101645933_101805935	ZPLD1	chr3	101645933	101805935	rs4325907	chr3:101749022	0.9055		ENSG00000241754	362	0.000347906	0.907327	9.71404e-06	0.0252669	0.0670482	0	0	M2	eQTL	pvalue	NA	NA
chr3:101645933_101805935	ZPLD1	chr3	101645933	101805935	rs4325907	chr3:101749022	0.9055	RNU6-461P	ENSG00000201065	362	0.000347906	0.907327	9.71404e-06	0.0252669	0.0670482	0	0	M2	eQTL	pvalue	NA	NA
chr19:16444965_16814328	EPS15L1	chr19	16444965	16814328	rs58166386	chr19:16559421	1.095		ENSG00000268289	401	0.0156918	0.880353	0.000647498	0.0362595	0.0670482	1	0.516209	TREG_MEM	eQTL	pvalue	NA	NA
chr1:2407781_2779397	PRXL2B	chr1	2407781	2779397	rs6670198	chr1:2520527	0.865		ENSG00000229393	308	1.15212e-11	0.909001	3.04415e-13	0.0239507	0.0670481	-1	0.305195	TH17	eQTL	pvalue	NA	NA
chr5:133827615_134321836	JADE2	chr5	133827615	134321836	rs2084007	chr5:133891282	1.0826	CDKN2AIPNL	ENSG00000237190	294	0.118859	0.789298	0.00325399	0.0215415	0.0670479	1	0.472789	THSTAR	eQTL	pvalue	0.0582452	6
chr1:160698276_160925186	SLAMF7	chr1	160698276	160925186	rs983494	chr1:160703965	1.1061	ITLN2	ENSG00000158764	386	0.0719988	0.795659	0.00542373	0.0598706	0.0670479	-1	0.246114	NK	eQTL	pvalue	1.15272e-05	7
chr17:45312813_45874509	NPEPPS	chr17	45312813	45874509	rs11079784	chr17:45702280	1.1131	KPNB1	ENSG00000108424	1124	1.42768e-06	0.835718	1.66219e-07	0.0972322	0.0670478	-1	0.626335	NK	eQTL	pvalue	0.999994	1
chr17:45312813_45874509	NPEPPS	chr17	45312813	45874509	rs11079784	chr17:45702280	1.1131	MIR5089	ENSG00000264999	1133	1.43925e-06	0.842491	1.5465e-07	0.0904601	0.0670476	1	0.575463	monocytes	eQTL	pvalue	NA	NA
chr17:57475896_58223430	VMP1	chr17	57475896	58223430	rs2150879	chr17:57859210	1.1091	SCARNA20	ENSG00000252577	741	1.99513e-05	0.876941	1.27536e-06	0.0559902	0.0670475	-1	0.149798	CD8naive	eQTL	pvalue	NA	NA
chr19:10258259_10897760	TYK2	chr19	10258259	10897760	rs34536443	chr19:10463118	1.3037	P2RY11	ENSG00000244165	884	0.000101443	0.86248	8.28382e-06	0.0703633	0.0670473	-1	0.337104	CD4naive	eQTL	pvalue	9.07591e-08	10
chr14:103015542_103459588	TRAF3	chr14	103015542	103459588	rs12588969	chr14:103230758	0.9148	RN7SL472P	ENSG00000240457	442	0.000244019	0.896612	9.83977e-06	0.0360877	0.0670467	1	0.563348	CD4stim	eQTL	pvalue	NA	NA
chr12:123192738_124002762	PITPNM2	chr12	123192738	124002762	rs7975763	chr12:123604053	0.886		ENSG00000255972	1098	0.000327083	0.850589	3.156e-05	0.0820056	0.0670464	-1	0.298725	CD8naive	eQTL	pvalue	NA	NA
chr15:90831146_91201561	ZNF774	chr15	90831146	91201561	rs6496663	chr15:90887584	0.9043	KIF7	ENSG00000166813	911	0.00642338	0.843784	0.000625663	0.0821209	0.0670458	1	0.641054	CD8stim	eQTL	pvalue	4.15765e-08	6
chr17:57475896_58223430	VMP1	chr17	57475896	58223430	rs2150879	chr17:57859210	1.1091		ENSG00000265415	741	1.96516e-05	0.86377	1.57506e-06	0.0691633	0.0670456	1	0.558704	CD4stim	eQTL	pvalue	NA	NA
chr22:22017142_22349088	MAPK1	chr22	22017142	22349088	rs9610458	chr22:22205353	1.121		ENSG00000225544	648	8.93442e-07	0.88066	5.31207e-08	0.0522937	0.0670456	1	0.350309	TH1	eQTL	pvalue	NA	NA
chr11:46876450_47860184	MYBPC3	chr11	46876450	47860184	rs2269434	chr11:47360412	0.9175	LRP4	ENSG00000134569	1094	0.0267214	0.819941	0.00272556	0.0835664	0.0670454	-1	0.490859	Bnaive	eQTL	pvalue	0.100209	2
chr3:121369811_122211421	CD86	chr3	121369811	122211421	rs75937181	chr3:121783015	1.2386	EIF4BP8	ENSG00000243918	1743	7.58676e-08	0.803414	1.22391e-08	0.129541	0.0670447	-1	0.498566	TH2	eQTL	pvalue	NA	NA
chr3:121369811_122211421	CD86	chr3	121369811	122211421	rs75937181	chr3:121783015	1.2386	DTX3L	ENSG00000163840	1760	7.59882e-08	0.804691	1.21185e-08	0.128264	0.0670447	1	0.530682	TH2	eQTL	pvalue	2.44159e-05	5
chr12:123192738_124002762	PITPNM2	chr12	123192738	124002762	rs7975763	chr12:123604053	0.886	RSRC2	ENSG00000111011	1083	0.00032561	0.850524	3.14464e-05	0.0820739	0.0670446	-1	0.44506	TH1	eQTL	pvalue	0.992877	1
chr7:2392233_2478020	CHST12	chr7	2392233	2478020	rs55858457	chr7:2443302	0.8931		ENSG00000271163	136	0.00363396	0.917189	4.81446e-05	0.0120844	0.0670446	1	0.544118	THSTAR	eQTL	pvalue	NA	NA
chr7:2392233_2478020	CHST12	chr7	2392233	2478020	rs55858457	chr7:2443302	0.8931		ENSG00000271163	136	0.00363161	0.916597	5.04896e-05	0.0126762	0.0670446	1	0.566176	TH2	eQTL	pvalue	NA	NA
chr5:118401568_118973394	TNFAIP8	chr5	118401568	118973394	rs32658	chr5:118703662	0.9376	FABP5P6	ENSG00000249919	892	0.154879	0.712036	0.0118106	0.0542307	0.0670442	1	0.445067	TH1	eQTL	pvalue	NA	NA
chr6:159323833_159522796	TAGAP	chr6	159323833	159522796	rs1738074	chr6:159465977	0.8925	FNDC1-IT1	ENSG00000235086	440	3.59794e-06	0.89591	1.49028e-07	0.0370418	0.0670442	1	0.818182	CD4stim	eQTL	pvalue	NA	NA
chr15:90831146_91201561	ZNF774	chr15	90831146	91201561	rs6496663	chr15:90887584	0.9043	BLM	ENSG00000197299	928	0.00646334	0.849036	0.000585692	0.0768705	0.0670441	1	0.540948	NK	eQTL	pvalue	4.1386e-11	5
chr19:16444965_16814328	EPS15L1	chr19	16444965	16814328	rs58166386	chr19:16559421	1.095	ZNF861P	ENSG00000267235	400	0.0157643	0.884424	0.000575021	0.0321933	0.0670438	1	0.5475	CD8stim	eQTL	pvalue	NA	NA
chr19:18164862_18409068	MPV17L2	chr19	18164862	18409068	rs4808760	chr19:18301979	0.8741		ENSG00000268938	481	7.11276e-08	0.89236	3.24119e-09	0.0405966	0.0670435	-1	0.378378	CD8stim	eQTL	pvalue	NA	NA
chr14:103015542_103459588	TRAF3	chr14	103015542	103459588	rs12588969	chr14:103230758	0.9148	RN7SL472P	ENSG00000240457	437	0.000244467	0.898256	9.39336e-06	0.0344474	0.0670432	-1	0.681922	M2	eQTL	pvalue	NA	NA
chr14:52228101_52368559	GNG2	chr14	52228101	52368559	rs11852059	chr14:52306091	0.908		ENSG00000258745	366	0.0704647	0.836361	0.0020357	0.0240951	0.0670431	0	0	THSTAR	eQTL	pvalue	NA	NA
chr14:52228101_52368559	GNG2	chr14	52228101	52368559	rs11852059	chr14:52306091	0.908	LINC02310	ENSG00000258808	366	0.0704647	0.836361	0.0020357	0.0240951	0.0670431	0	0	THSTAR	eQTL	pvalue	NA	NA
chr14:52228101_52368559	GNG2	chr14	52228101	52368559	rs11852059	chr14:52306091	0.908	RNU6-1291P	ENSG00000252400	366	0.0704647	0.836361	0.0020357	0.0240951	0.0670431	0	0	THSTAR	eQTL	pvalue	NA	NA
chr14:52228101_52368559	GNG2	chr14	52228101	52368559	rs11852059	chr14:52306091	0.908		ENSG00000251771	366	0.0704647	0.836361	0.0020357	0.0240951	0.0670431	0	0	THSTAR	eQTL	pvalue	NA	NA
chr14:52228101_52368559	GNG2	chr14	52228101	52368559	rs11852059	chr14:52306091	0.908	RNA5SP385	ENSG00000251756	366	0.0704647	0.836361	0.0020357	0.0240951	0.0670431	0	0	THSTAR	eQTL	pvalue	NA	NA
chr14:52228101_52368559	GNG2	chr14	52228101	52368559	rs11852059	chr14:52306091	0.908	OR7E106P	ENSG00000258550	366	0.0704647	0.836361	0.0020357	0.0240951	0.0670431	0	0	THSTAR	eQTL	pvalue	NA	NA
chr14:52228101_52368559	GNG2	chr14	52228101	52368559	rs11852059	chr14:52306091	0.908	OR7E159P	ENSG00000258849	366	0.0704647	0.836361	0.0020357	0.0240951	0.0670431	0	0	THSTAR	eQTL	pvalue	NA	NA
chr14:52228101_52368559	GNG2	chr14	52228101	52368559	rs11852059	chr14:52306091	0.908		ENSG00000259157	366	0.0704647	0.836361	0.0020357	0.0240951	0.0670431	0	0	THSTAR	eQTL	pvalue	NA	NA
chr14:52228101_52368559	GNG2	chr14	52228101	52368559	rs11852059	chr14:52306091	0.908	NA	ENSG00000267802	366	0.0704647	0.836361	0.0020357	0.0240951	0.0670431	0	0	THSTAR	eQTL	pvalue	NA	NA
chr14:52228101_52368559	GNG2	chr14	52228101	52368559	rs11852059	chr14:52306091	0.908		ENSG00000259007	366	0.0704647	0.836361	0.0020357	0.0240951	0.0670431	0	0	THSTAR	eQTL	pvalue	NA	NA
chr14:52228101_52368559	GNG2	chr14	52228101	52368559	rs11852059	chr14:52306091	0.908		ENSG00000258757	366	0.0704647	0.836361	0.0020357	0.0240951	0.0670431	0	0	THSTAR	eQTL	pvalue	NA	NA
chr14:52228101_52368559	GNG2	chr14	52228101	52368559	rs11852059	chr14:52306091	0.908		ENSG00000258745	366	0.0704647	0.836361	0.0020357	0.0240951	0.0670431	0	0	CD4stim	eQTL	pvalue	NA	NA
chr14:52228101_52368559	GNG2	chr14	52228101	52368559	rs11852059	chr14:52306091	0.908	LINC02310	ENSG00000258808	366	0.0704647	0.836361	0.0020357	0.0240951	0.0670431	0	0	CD4stim	eQTL	pvalue	NA	NA
chr14:52228101_52368559	GNG2	chr14	52228101	52368559	rs11852059	chr14:52306091	0.908	RNU6-1291P	ENSG00000252400	366	0.0704647	0.836361	0.0020357	0.0240951	0.0670431	0	0	CD4stim	eQTL	pvalue	NA	NA
chr14:52228101_52368559	GNG2	chr14	52228101	52368559	rs11852059	chr14:52306091	0.908	FRMD6-AS2	ENSG00000258537	366	0.0704647	0.836361	0.0020357	0.0240951	0.0670431	0	0	CD4stim	eQTL	pvalue	NA	NA
chr14:52228101_52368559	GNG2	chr14	52228101	52368559	rs11852059	chr14:52306091	0.908		ENSG00000251771	366	0.0704647	0.836361	0.0020357	0.0240951	0.0670431	0	0	CD4stim	eQTL	pvalue	NA	NA
chr14:52228101_52368559	GNG2	chr14	52228101	52368559	rs11852059	chr14:52306091	0.908	OR7E159P	ENSG00000258849	366	0.0704647	0.836361	0.0020357	0.0240951	0.0670431	0	0	CD4stim	eQTL	pvalue	NA	NA
chr14:52228101_52368559	GNG2	chr14	52228101	52368559	rs11852059	chr14:52306091	0.908		ENSG00000259157	366	0.0704647	0.836361	0.0020357	0.0240951	0.0670431	0	0	CD4stim	eQTL	pvalue	NA	NA
chr14:52228101_52368559	GNG2	chr14	52228101	52368559	rs11852059	chr14:52306091	0.908	NA	ENSG00000267802	366	0.0704647	0.836361	0.0020357	0.0240951	0.0670431	0	0	CD4stim	eQTL	pvalue	NA	NA
chr14:52228101_52368559	GNG2	chr14	52228101	52368559	rs11852059	chr14:52306091	0.908		ENSG00000259007	366	0.0704647	0.836361	0.0020357	0.0240951	0.0670431	0	0	CD4stim	eQTL	pvalue	NA	NA
chr14:52228101_52368559	GNG2	chr14	52228101	52368559	rs11852059	chr14:52306091	0.908	LINC02319	ENSG00000258694	366	0.0704647	0.836361	0.0020357	0.0240951	0.0670431	0	0	CD4stim	eQTL	pvalue	NA	NA
chr14:52228101_52368559	GNG2	chr14	52228101	52368559	rs11852059	chr14:52306091	0.908		ENSG00000258757	366	0.0704647	0.836361	0.0020357	0.0240951	0.0670431	0	0	CD4stim	eQTL	pvalue	NA	NA
chr19:18164862_18409068	MPV17L2	chr19	18164862	18409068	rs4808760	chr19:18301979	0.8741	TM6SF2	ENSG00000213996	63	0.0367641	0.890651	0.000222347	0.00531957	0.0670428	-1	0.380952	M2	eQTL	pvalue	1.93541e-05	6
chr1:120135045_120341256	PHGDH	chr1	120135045	120341256	rs483180	chr1:120267505	0.8974	FCGR1B	ENSG00000198019	310	0.000452683	0.9075	1.25e-05	0.0249918	0.0670425	-1	0.483871	TH2	eQTL	pvalue	0.676509	10
chr7:3099256_3199823	CARD11	chr7	3099256	3199823	rs10951042	chr7:3139417	1.0817	SDK1	ENSG00000146555	238	0.181998	0.728801	0.00444117	0.0177174	0.0670425	-1	0.634454	CD8stim	eQTL	pvalue	0.005016	2
chr3:32910542_33078540	TRIM71	chr3	32910542	33078540	rs11919880	chr3:32962051	1.0732	PDCD6IP	ENSG00000170248	252	0.442871	0.466401	0.0115691	0.0121167	0.067042	-1	0.297619	CD4naive	eQTL	pvalue	0.751959	2
chr1:92652691_93519650	EVI5	chr1	92652691	93519650	rs139504223	chr1:93152635	0.8655	ACTBP12	ENSG00000233125	1134	3.15728e-10	0.850363	3.06912e-11	0.0825948	0.0670417	-1	0.372134	CD8stim	eQTL	pvalue	NA	NA
chr22:50935082_51045816	ODF3B	chr22	50935082	51045816	rs140522	chr22:50971266	0.8953	MLC1	ENSG00000100427	236	0.0001557	0.914004	3.2132e-06	0.0187954	0.0670417	1	0.411017	TREGnaive	eQTL	pvalue	5.02796e-05	7
chr5:158670938_158862238	IL12B	chr5	158670938	158862238	rs2546890	chr5:158759900	1.1241	NA	ENSG00000266432	261	1.31708e-06	0.909431	3.41689e-08	0.0235262	0.0670414	-1	0.440613	THSTAR	eQTL	pvalue	NA	NA
chr19:18164862_18409068	MPV17L2	chr19	18164862	18409068	rs4808760	chr19:18301979	0.8741	SLC27A1	ENSG00000130304	481	7.15134e-08	0.8972	2.85555e-09	0.0357584	0.0670414	-1	0.349272	TREG_MEM	eQTL	pvalue	0.000340154	7
chr7:37359204_37459644	ELMO1	chr7	37359204	37459644	rs60600003	chr7:37382465	0.8747	STARD3NL	ENSG00000010270	268	0.127023	0.782858	0.00323104	0.0198462	0.0670412	-1	0.507463	CD8stim	eQTL	pvalue	0.00554583	5
chr19:18164862_18409068	MPV17L2	chr19	18164862	18409068	rs4808760	chr19:18301979	0.8741	ELL	ENSG00000105656	479	7.15117e-08	0.897179	2.85722e-09	0.0357794	0.0670412	-1	0.229645	TH1	eQTL	pvalue	0.940941	2
chr14:103015542_103459588	TRAF3	chr14	103015542	103459588	rs12588969	chr14:103230758	0.9148	HSP90AA1	ENSG00000080824	437	0.000243052	0.893055	1.08092e-05	0.0396498	0.067041	1	0.560641	M2	eQTL	pvalue	0.676748	2
chr17:37869878_38507250	NR1D1	chr17	37869878	38507250	rs883871	chr17:38252660	0.9009	STARD3	ENSG00000131748	604	0.27681	0.602751	0.0168263	0.0365722	0.0670409	1	0.662252	TREG_MEM	eQTL	pvalue	0.149478	4
chr1:160162872_160430469	VANGL2	chr1	160162872	160430469	rs3737798	chr1:160389984	1.0911	ITLN1	ENSG00000179914	278	0.0422746	0.867132	0.00109797	0.0224545	0.0670409	-1	0.280576	TH2	eQTL	pvalue	0.00489119	7
chr13:99570862_100512004	UBAC2	chr13	99570862	100512004	rs77654077	chr13:100026952	1.7768	CLYBL	ENSG00000125246	1797	0.0116685	0.772306	0.00221846	0.146767	0.0670408	1	0.535893	TH2	eQTL	pvalue	8.3242e-06	8
chr16:11031156_11498745	RMI2	chr16	11031156	11498745	rs34947566	chr16:11412926	1.1412	IMPDH1P11	ENSG00000261647	364	2.00845e-18	0.897726	7.89763e-20	0.0352333	0.0670407	1	0.348901	NK	eQTL	pvalue	NA	NA
chr16:11020235_11325215	CLEC16A	chr16	11020235	11325215	rs6498163	chr16:11213951	0.8293	EMP2	ENSG00000213853	632	1.18863e-18	0.885249	6.41516e-20	0.0477106	0.0670407	1	0.447785	monocytes	eQTL	pvalue	5.89782e-05	10
chr22:22017142_22349088	MAPK1	chr22	22017142	22349088	rs9610458	chr22:22205353	1.121	IGLV7-46	ENSG00000211649	648	8.92309e-07	0.879543	5.42588e-08	0.0534155	0.0670406	1	0.524691	Bnaive	eQTL	pvalue	NA	NA
chr11:65354926_66061233	TSGA10IP	chr11	65354926	66061233	rs531612	chr11:65705432	0.9155	LRFN4	ENSG00000173621	526	0.00361177	0.887845	0.00016842	0.0413341	0.0670404	-1	0.334601	monocytes	eQTL	pvalue	0.942092	2
chr22:22017142_22349088	MAPK1	chr22	22017142	22349088	rs9610458	chr22:22205353	1.121	IGLV3-10	ENSG00000211669	370	1.14026e-06	0.901805	3.94755e-08	0.0311533	0.0670403	1	0.4	Bnaive	eQTL	pvalue	NA	NA
chr17:73033162_73583027	GRB2	chr17	73033162	73583027	rs9900529	chr17:73335776	1.0994	SLC25A19	ENSG00000125454	969	0.0252619	0.824946	0.00246079	0.0802917	0.0670399	1	0.5387	TFH	eQTL	pvalue	0.929611	3
chr2:60958287_61741947	PUS10	chr2	60958287	61741947	rs1177228	chr2:61242410	1.1134	NONOP2	ENSG00000237522	1067	0.00130197	0.85316	0.000119713	0.0783789	0.0670396	1	0.521087	CD8stim	eQTL	pvalue	NA	NA
chr17:34665281_34997201	ZNHIT3	chr17	34665281	34997201	rs4796224	chr17:34842521	0.9181	NA	ENSG00000266911	232	0.0157111	0.898031	0.000331604	0.0188871	0.0670393	1	0.788793	Bnaive	eQTL	pvalue	NA	NA
chr4:108824655_109111753	LEF1	chr4	108824655	109111753	rs9992763	chr4:109058718	0.9139	RCC2P8	ENSG00000250185	356	0.00318062	0.900198	0.00010439	0.0294779	0.0670388	-1	0.634831	TH1	eQTL	pvalue	NA	NA
chr17:34665281_34997201	ZNHIT3	chr17	34665281	34997201	rs4796224	chr17:34842521	0.9181	NA	ENSG00000108270	242	0.0156696	0.895659	0.00037311	0.0212596	0.0670385	1	0.834711	CD4naive	eQTL	pvalue	NA	6
chr16:11193828_11521191	RMI2	chr16	11193828	11521191	rs146566517	chr16:11353879	0.469		ENSG00000262636	1052	2.2425e-18	0.844331	2.35576e-19	0.0886303	0.0670384	-1	0.628327	CD8stim	eQTL	pvalue	NA	NA
chr13:99570862_100512004	UBAC2	chr13	99570862	100512004	rs77654077	chr13:100026952	1.7768	CLYBL-AS2	ENSG00000227659	1797	0.0116162	0.768845	0.00227079	0.15023	0.0670381	-1	0.497496	TH17	eQTL	pvalue	NA	NA
chr19:18164862_18409068	MPV17L2	chr19	18164862	18409068	rs4808760	chr19:18301979	0.8741	MRPL34	ENSG00000130312	476	7.13822e-08	0.895554	2.98704e-09	0.037408	0.0670381	1	0.294118	THSTAR	eQTL	pvalue	0.0401284	10
chr14:103015542_103459588	TRAF3	chr14	103015542	103459588	rs12588969	chr14:103230758	0.9148	CINP	ENSG00000100865	438	0.000242135	0.889686	1.1727e-05	0.0430219	0.067038	1	0.431507	monocytes	eQTL	pvalue	0.00276925	5
chr17:57475896_58223430	VMP1	chr17	57475896	58223430	rs2150879	chr17:57859210	1.1091		ENSG00000267637	742	1.93204e-05	0.876462	1.2465e-06	0.05648	0.0670378	-1	0.72372	TH1	eQTL	pvalue	NA	NA
chr17:40264534_40782389	STAT3	chr17	40264534	40782389	rs1026916	chr17:40529835	0.8784	BRCA1P1	ENSG00000267595	439	7.87859e-09	0.898999	2.9823e-10	0.033963	0.0670376	-1	0.307517	Bnaive	eQTL	pvalue	NA	NA
chr19:18164862_18409068	MPV17L2	chr19	18164862	18409068	rs4808760	chr19:18301979	0.8741	SUGP2	ENSG00000064607	481	7.0747e-08	0.887584	3.62229e-09	0.0453779	0.0670375	-1	0.538462	TREGnaive	eQTL	pvalue	0.999367	1
chr19:18164862_18409068	MPV17L2	chr19	18164862	18409068	rs4808760	chr19:18301979	0.8741	FKBP8	ENSG00000105701	481	7.11477e-08	0.892612	3.22158e-09	0.0403506	0.0670373	-1	0.297297	TH17	eQTL	pvalue	0.978738	1
chr19:10258259_10897760	TYK2	chr19	10258259	10897760	rs34536443	chr19:10463118	1.3037	OLFM2	ENSG00000105088	883	0.000100985	0.858592	8.74226e-06	0.074261	0.067037	1	0.640997	CD8naive	eQTL	pvalue	0.964592	4
chr17:73033162_73583027	GRB2	chr17	73033162	73583027	rs9900529	chr17:73335776	1.0994	HID1	ENSG00000167861	969	0.0253692	0.828449	0.0023536	0.0767914	0.0670367	-1	0.398349	CD8stim	eQTL	pvalue	0.465505	3
chr17:73033162_73583027	GRB2	chr17	73033162	73583027	rs9900529	chr17:73335776	1.0994	CD300LF	ENSG00000186074	969	0.0252577	0.824809	0.00246508	0.0804319	0.0670366	1	0.609907	TFH	eQTL	pvalue	4.96999e-06	8
chr14:103199716_103463149	TRAF3	chr14	103199716	103463149	rs12147246	chr14:103265844	0.9054	SNORA28	ENSG00000272533	239	0.000248854	0.914375	5.00823e-06	0.0183349	0.067036	-1	0.242678	CD8stim	eQTL	pvalue	NA	NA
chr7:149128286_149433143	ZNF746	chr7	149128286	149433143	rs354033	chr7:149289464	1.114	GIMAP8	ENSG00000171115	446	0.000711754	0.889895	3.39045e-05	0.0423233	0.067036	-1	0.349776	Bnaive	eQTL	pvalue	6.85023e-06	6
chr16:11020235_11325362	CLEC16A	chr16	11020235	11325362	rs2286974	chr16:11114512	0.8477	EMP2	ENSG00000213853	633	1.18854e-18	0.885182	6.42481e-20	0.0477825	0.0670357	1	0.448657	monocytes	eQTL	pvalue	5.89782e-05	10
chr1:160162872_160430469	VANGL2	chr1	160162872	160430469	rs3737798	chr1:160389984	1.0911	NA	ENSG00000269620	274	0.042417	0.870044	0.000956235	0.019547	0.0670353	1	0.762774	CD8stim	eQTL	pvalue	NA	NA
chr19:18164862_18409068	MPV17L2	chr19	18164862	18409068	rs4808760	chr19:18301979	0.8741	IQCN	ENSG00000130518	481	6.90296e-08	0.866039	5.33983e-09	0.0669259	0.0670351	-1	0.253638	CD8stim	eQTL	pvalue	NA	5
chr16:11031156_11498745	RMI2	chr16	11031156	11498745	rs34947566	chr16:11412926	1.1412	ZC3H7A	ENSG00000122299	1303	1.11625e-18	0.831339	1.36545e-19	0.101626	0.0670348	1	0.451266	TREG_MEM	eQTL	pvalue	0.999987	1
chr5:35728440_36153781	IL7R	chr5	35728440	36153781	rs10063294	chr5:35877505	0.9057		ENSG00000201368	785	7.54178e-05	0.862936	6.11904e-06	0.0699475	0.0670347	1	0.48535	CD4naive	eQTL	pvalue	NA	NA
chr22:50935082_51045816	ODF3B	chr22	50935082	51045816	rs140522	chr22:50971266	0.8953	ALG12	ENSG00000182858	229	0.000155637	0.913631	3.27798e-06	0.0191757	0.0670342	1	0.510917	NK	eQTL	pvalue	0.00788198	6
chr19:18164862_18409068	MPV17L2	chr19	18164862	18409068	rs4808760	chr19:18301979	0.8741	MAST3	ENSG00000099308	479	7.1518e-08	0.897258	2.85148e-09	0.0357074	0.0670342	-1	0.40501	TH1	eQTL	pvalue	0.998925	1
chr22:50935082_51045816	ODF3B	chr22	50935082	51045816	rs140522	chr22:50971266	0.8953	SYCE3	ENSG00000217442	235	0.000155474	0.912675	3.4409e-06	0.0201321	0.0670338	1	0.519149	CD4stim	eQTL	pvalue	NA	6
chr1:2407781_2779397	PRXL2B	chr1	2407781	2779397	rs6670198	chr1:2520527	0.865	FNDC10	ENSG00000228594	147	3.37213e-11	0.922154	3.97833e-13	0.0108122	0.0670336	-1	0.564626	THSTAR	eQTL	pvalue	NA	10
chr7:37359204_37459644	ELMO1	chr7	37359204	37459644	rs60600003	chr7:37382465	0.8747	AOAH	ENSG00000136250	268	0.125575	0.773932	0.00468051	0.0287795	0.0670334	-1	0.272388	CD4naive	eQTL	pvalue	6.14602e-11	6
chr2:60958287_61741947	PUS10	chr2	60958287	61741947	rs1177228	chr2:61242410	1.1134	IFITM3P9	ENSG00000271134	1065	0.00129862	0.850964	0.000123074	0.0805812	0.0670333	-1	0.59061	TH1	eQTL	pvalue	NA	NA
chr7:37359204_37459644	ELMO1	chr7	37359204	37459644	rs60600003	chr7:37382465	0.8747	NME8	ENSG00000086288	272	0.128002	0.78191	0.00325272	0.0198025	0.0670333	1	0.286765	TH1	eQTL	pvalue	2.02525e-21	8
chr17:73033162_73583027	GRB2	chr17	73033162	73583027	rs9900529	chr17:73335776	1.0994		ENSG00000236770	860	0.0256826	0.83845	0.00204781	0.0667869	0.0670323	1	0.623256	M2	eQTL	pvalue	NA	NA
chr16:29841225_30438138	TBX6	chr16	29841225	30438138	rs3809627	chr16:30103160	0.9076	QPRT	ENSG00000103485	311	0.00909498	0.897521	0.000265033	0.0260872	0.0670322	-1	0.623794	TREGnaive	eQTL	pvalue	0.593366	7
chr5:158670938_158862238	IL12B	chr5	158670938	158862238	rs2546890	chr5:158759900	1.1241	LINC02202	ENSG00000245812	261	1.32036e-06	0.911691	3.0909e-08	0.0212753	0.0670322	-1	0.43295	CD8naive	eQTL	pvalue	NA	NA
chr17:40264534_40782389	STAT3	chr17	40264534	40782389	rs1026916	chr17:40529835	0.8784	BRCA1P1	ENSG00000267595	438	7.87843e-09	0.898982	2.98436e-10	0.0339865	0.0670316	-1	0.294521	THSTAR	eQTL	pvalue	NA	NA
chr11:118000454_118904452	PHLDB1	chr11	118000454	118904452	rs34026809	chr11:118480695	0.8643	CD3E	ENSG00000198851	1377	0.000115868	0.82282	1.55018e-05	0.110017	0.0670316	1	0.697168	TH17	eQTL	pvalue	0.302673	6
chr2:112423188_113109590	MERTK	chr2	112423188	113109590	rs57116599	chr2:112770799	0.8869	ACOXL-AS1	ENSG00000204581	769	0.000283124	0.873884	1.90665e-05	0.0587833	0.0670309	-1	0.570871	CD8stim	eQTL	pvalue	NA	NA
chr19:47540310_47753426	SAE1	chr19	47540310	47753426	rs11083862	chr19:47638539	1.106	NOP53-AS1	ENSG00000269656	92	0.00146059	0.92364	1.25301e-05	0.0078567	0.0670302	1	0.532609	TH1	eQTL	pvalue	NA	NA
chr11:60760530_60835043	CD6	chr11	60760530	60835043	rs4939490	chr11:60793651	1.1464	CYB561A3	ENSG00000162144	172	1.59171e-09	0.919076	2.41786e-11	0.0138941	0.06703	1	0.290698	NK	eQTL	pvalue	0.0587317	5
chr22:22017142_22349088	MAPK1	chr22	22017142	22349088	rs9610458	chr22:22205353	1.121	NA	ENSG00000198477	649	8.95149e-07	0.882342	5.14297e-08	0.0506269	0.0670299	-1	0.508475	TREGnaive	eQTL	pvalue	NA	4
chr14:52228101_52368559	GNG2	chr14	52228101	52368559	rs11852059	chr14:52306091	0.908		ENSG00000259049	368	0.0704503	0.836194	0.00205087	0.0242753	0.0670298	0	0	CD8naive	eQTL	pvalue	NA	NA
chr14:52228101_52368559	GNG2	chr14	52228101	52368559	rs11852059	chr14:52306091	0.908		ENSG00000259049	368	0.0704503	0.836194	0.00205087	0.0242753	0.0670298	0	0	TH17	eQTL	pvalue	NA	NA
chr14:52228101_52368559	GNG2	chr14	52228101	52368559	rs11852059	chr14:52306091	0.908		ENSG00000259049	368	0.0704503	0.836194	0.00205087	0.0242753	0.0670298	0	0	TH2	eQTL	pvalue	NA	NA
chr14:52228101_52368559	GNG2	chr14	52228101	52368559	rs11852059	chr14:52306091	0.908		ENSG00000259049	368	0.0704503	0.836194	0.00205087	0.0242753	0.0670298	0	0	TREGnaive	eQTL	pvalue	NA	NA
chr14:52228101_52368559	GNG2	chr14	52228101	52368559	rs11852059	chr14:52306091	0.908		ENSG00000259049	368	0.0704503	0.836194	0.00205087	0.0242753	0.0670298	0	0	CD8stim	eQTL	pvalue	NA	NA
chr14:52228101_52368559	GNG2	chr14	52228101	52368559	rs11852059	chr14:52306091	0.908		ENSG00000259049	368	0.0704503	0.836194	0.00205087	0.0242753	0.0670298	0	0	TFH	eQTL	pvalue	NA	NA
chr14:52228101_52368559	GNG2	chr14	52228101	52368559	rs11852059	chr14:52306091	0.908		ENSG00000259049	368	0.0704503	0.836194	0.00205087	0.0242753	0.0670298	0	0	TREG_MEM	eQTL	pvalue	NA	NA
chr19:10258259_10897760	TYK2	chr19	10258259	10897760	rs34536443	chr19:10463118	1.3037	OLFM2	ENSG00000105088	883	0.000100849	0.857431	8.87969e-06	0.0754295	0.0670296	-1	0.543601	TREG_MEM	eQTL	pvalue	0.964592	4
chr5:118401568_118973394	TNFAIP8	chr5	118401568	118973394	rs32658	chr5:118703662	0.9376	RNU6-373P	ENSG00000223179	908	0.154219	0.709128	0.0124488	0.0571751	0.0670291	1	0.446035	TREGnaive	eQTL	pvalue	NA	NA
chr1:120135045_120341256	PHGDH	chr1	120135045	120341256	rs483180	chr1:120267505	0.8974	LINC00622	ENSG00000260941	310	0.000451435	0.904999	1.37546e-05	0.027507	0.067029	1	0.606452	TH2	eQTL	pvalue	NA	NA
chr9:100551768_100895720	TRIM14	chr9	100551768	100895720	rs7855251	chr9:100868189	1.1164	TMOD1	ENSG00000136842	441	0.0340163	0.858414	0.00154784	0.0389933	0.0670288	1	0.628118	Bnaive	eQTL	pvalue	0.856622	3
chr7:49883749_50304782	SPATA48	chr7	49883749	50304782	rs10230723	chr7:50239880	1.1073		ENSG00000235620	671	0.0666498	0.816596	0.00375734	0.0459681	0.0670287	-1	0.47839	TREGnaive	eQTL	pvalue	NA	NA
chr11:65354926_66061233	TSGA10IP	chr11	65354926	66061233	rs531612	chr11:65705432	0.9155	DPF2	ENSG00000133884	949	0.00333633	0.849492	0.000313788	0.0798291	0.0670284	1	0.438356	CD4naive	eQTL	pvalue	0.999787	1
chr22:50935082_51045816	ODF3B	chr22	50935082	51045816	rs140522	chr22:50971266	0.8953	MOV10L1	ENSG00000073146	236	0.00015573	0.914183	3.18504e-06	0.0186301	0.0670283	-1	0.54661	TREG_MEM	eQTL	pvalue	5.74816e-10	5
chr22:22017142_22349088	MAPK1	chr22	22017142	22349088	rs9610458	chr22:22205353	1.121	THAP7	ENSG00000184436	650	8.93167e-07	0.880389	5.34134e-08	0.0525822	0.0670281	1	0.550769	CD4stim	eQTL	pvalue	0.0293279	5
chr1:120135045_120341256	PHGDH	chr1	120135045	120341256	rs483180	chr1:120267505	0.8974	RPS3AP12	ENSG00000236804	310	0.000452483	0.907099	1.27076e-05	0.0254082	0.0670277	-1	0.522581	CD4stim	eQTL	pvalue	NA	NA
chr15:90831146_91201561	ZNF774	chr15	90831146	91201561	rs6496663	chr15:90887584	0.9043	RPL36AP43	ENSG00000241362	929	0.00643884	0.845819	0.000610314	0.0801049	0.0670273	-1	0.303552	TH17	eQTL	pvalue	NA	NA
chr19:45110119_45187302	PVR	chr19	45110119	45187302	rs7260482	chr19:45143942	0.9152	ZNF230-DT	ENSG00000266921	115	0.184965	0.737664	0.00208704	0.00825637	0.0670273	-1	0.286957	TH1	eQTL	pvalue	NA	NA
chr11:65354926_66061233	TSGA10IP	chr11	65354926	66061233	rs531612	chr11:65705432	0.9155	NA	ENSG00000238763	948	0.00338051	0.86074	0.000269617	0.0685824	0.0670271	1	0.529536	THSTAR	eQTL	pvalue	NA	NA
chr6:135591392_136145479	AHI1	chr6	135591392	136145479	rs4896153	chr6:135833463	0.8708		ENSG00000232310	409	3.61449e-08	0.891222	1.696e-09	0.0417512	0.0670269	-1	0.403423	TREGnaive	eQTL	pvalue	NA	NA
chr17:34665281_34997201	ZNHIT3	chr17	34665281	34997201	rs4796224	chr17:34842521	0.9181		ENSG00000267592	132	0.0181919	0.902947	0.000235048	0.0115995	0.0670265	1	0.325758	TFH	eQTL	pvalue	NA	NA
chr3:159485268_159713078	IL12A	chr3	159485268	159713078	rs1014486	chr3:159691112	1.1108	RPL35AP10	ENSG00000243687	402	0.000259051	0.899123	9.69479e-06	0.0335819	0.0670264	-1	0.559701	CD8naive	eQTL	pvalue	NA	NA
chr22:50935082_51045816	ODF3B	chr22	50935082	51045816	rs140522	chr22:50971266	0.8953		ENSG00000225929	236	0.000155313	0.911731	3.60303e-06	0.0210838	0.0670264	-1	0.487288	TH2	eQTL	pvalue	NA	NA
chr6:6992891_7245458	RREB1	chr6	6992891	7245458	rs12211604	chr6:7100029	0.9111	RREB1	ENSG00000124782	393	0.0523318	0.845392	0.00205876	0.0331911	0.067026	-1	0.508906	Bnaive	eQTL	pvalue	0.999968	1
chr17:57475896_58223430	VMP1	chr17	57475896	58223430	rs2150879	chr17:57859210	1.1091	C17orf64	ENSG00000141371	741	1.99013e-05	0.874745	1.32581e-06	0.058208	0.0670259	-1	0.421053	TREG_MEM	eQTL	pvalue	0.0138041	10
chr14:103015542_103459588	TRAF3	chr14	103015542	103459588	rs12588969	chr14:103230758	0.9148		ENSG00000259515	437	0.000244582	0.898677	9.28326e-06	0.0340429	0.0670258	-1	0.606407	M2	eQTL	pvalue	NA	NA
chr19:16444965_16814328	EPS15L1	chr19	16444965	16814328	rs58166386	chr19:16559421	1.095	CYP4F8	ENSG00000186526	274	0.0160089	0.895149	0.000384492	0.0214321	0.0670258	1	0.583942	TFH	eQTL	pvalue	NA	NA
chr16:11193828_11521191	RMI2	chr16	11193828	11521191	rs146566517	chr16:11353879	0.469	NA	ENSG00000262222	1055	2.20706e-18	0.830985	2.71056e-19	0.101989	0.0670256	1	0.347867	TREG_MEM	eQTL	pvalue	NA	NA
chr12:57855180_58473351	OS9	chr12	57855180	58473351	rs701006	chr12:58106836	1.1206	NDUFA4L2	ENSG00000185633	762	1.82014e-06	0.875621	1.19355e-07	0.0573515	0.0670254	1	0.283465	CD8stim	eQTL	pvalue	0.0142524	8
chr19:10258259_10897760	TYK2	chr19	10258259	10897760	rs34536443	chr19:10463118	1.3037	NA	ENSG00000216102	878	0.000100061	0.850732	9.66812e-06	0.0821328	0.0670253	1	0.618451	THSTAR	eQTL	pvalue	NA	NA
chr11:118000454_118904452	PHLDB1	chr11	118000454	118904452	rs34026809	chr11:118480695	0.8643	IL10RA	ENSG00000110324	1281	0.000118097	0.838648	1.32739e-05	0.0941953	0.0670252	1	0.497268	NK	eQTL	pvalue	0.968346	4
chr5:176525029_176837504	RGS14	chr5	176525029	176837504	rs67111717	chr5:176790162	1.1003	PRR7-AS1	ENSG00000246334	231	0.039461	0.873976	0.000846933	0.0186907	0.0670252	1	0.588745	M2	eQTL	pvalue	NA	NA
chr19:18164862_18409068	MPV17L2	chr19	18164862	18409068	rs4808760	chr19:18301979	0.8741	CRLF1	ENSG00000006016	475	7.1302e-08	0.894547	3.06829e-09	0.0384275	0.0670252	-1	0.458947	NK	eQTL	pvalue	0.0268556	5
chr1:160698276_160925186	SLAMF7	chr1	160698276	160925186	rs983494	chr1:160703965	1.1061		ENSG00000270149	387	0.0747813	0.826413	0.00264271	0.0291378	0.0670247	1	0.50646	TFH	eQTL	pvalue	NA	NA
chr12:57855180_58473351	OS9	chr12	57855180	58473351	rs701006	chr12:58106836	1.1206	TSFM	ENSG00000123297	762	1.82632e-06	0.878591	1.13185e-07	0.054383	0.0670245	-1	0.493438	THSTAR	eQTL	pvalue	9.80455e-08	8
chr14:52228101_52368559	GNG2	chr14	52228101	52368559	rs11852059	chr14:52306091	0.908		ENSG00000259049	369	0.0704444	0.836125	0.00205708	0.024349	0.0670243	0	0	CD4naive	eQTL	pvalue	NA	NA
chr22:50935082_51045816	ODF3B	chr22	50935082	51045816	rs140522	chr22:50971266	0.8953		ENSG00000272836	235	0.000155381	0.912129	3.53555e-06	0.0206877	0.0670241	1	0.714894	THSTAR	eQTL	pvalue	NA	NA
chr17:40264534_40782389	STAT3	chr17	40264534	40782389	rs1026916	chr17:40529835	0.8784	RUNDC1	ENSG00000198863	491	7.81764e-09	0.892045	3.593e-10	0.0409316	0.0670237	1	0.631365	NK	eQTL	pvalue	0.0189205	4
chr5:176525029_176837504	RGS14	chr5	176525029	176837504	rs67111717	chr5:176790162	1.1003	SUDS3P1	ENSG00000249129	263	0.0392819	0.870033	0.00102505	0.0226362	0.0670236	-1	0.231939	TREG_MEM	eQTL	pvalue	NA	NA
chr1:2407781_2779397	PRXL2B	chr1	2407781	2779397	rs6670198	chr1:2520527	0.865		ENSG00000272420	311	1.13444e-11	0.906801	3.28311e-13	0.0261761	0.0670229	-1	0.427653	TH1	eQTL	pvalue	NA	NA
chr17:73033162_73583027	GRB2	chr17	73033162	73583027	rs9900529	chr17:73335776	1.0994	RNU6-938P	ENSG00000223217	969	0.0249084	0.813399	0.00281489	0.091855	0.0670223	1	0.620227	CD8naive	eQTL	pvalue	NA	NA
chr14:69165341_69314956	ZFP36L1	chr14	69165341	69314956	rs12434551	chr14:69253364	1.1095	PPIAP6	ENSG00000258477	357	8.32872e-05	0.905981	2.48005e-06	0.0269105	0.0670223	-1	0.54902	TH1	eQTL	pvalue	NA	NA
chr1:2407781_2779397	PRXL2B	chr1	2407781	2779397	rs6670198	chr1:2520527	0.865		ENSG00000227775	219	1.48041e-11	0.916046	2.74712e-13	0.0169316	0.0670222	-1	0.47032	Bnaive	eQTL	pvalue	NA	NA
chr22:22017142_22349088	MAPK1	chr22	22017142	22349088	rs9610458	chr22:22205353	1.121	PPM1F	ENSG00000100034	648	8.8653e-07	0.873847	6.00567e-08	0.0591305	0.0670219	-1	0.419753	M2	eQTL	pvalue	0.00026747	5
chr1:160162872_160430469	VANGL2	chr1	160162872	160430469	rs3737798	chr1:160389984	1.0911	NCSTN	ENSG00000162736	275	0.0421452	0.864601	0.00122236	0.0250095	0.0670217	1	0.538182	TH1	eQTL	pvalue	0.999982	1
chr17:45312813_45874509	NPEPPS	chr17	45312813	45874509	rs11079784	chr17:45702280	1.1131	SP2-AS1	ENSG00000234494	1146	1.44398e-06	0.845261	1.49962e-07	0.0877156	0.0670216	1	0.650087	CD4stim	eQTL	pvalue	NA	NA
chr19:18164862_18409068	MPV17L2	chr19	18164862	18409068	rs4808760	chr19:18301979	0.8741	SLC27A1	ENSG00000130304	481	7.13552e-08	0.895216	3.01531e-09	0.0377628	0.0670214	1	0.301455	TFH	eQTL	pvalue	0.000340154	7
chr19:18164862_18409068	MPV17L2	chr19	18164862	18409068	rs4808760	chr19:18301979	0.8741	NA	ENSG00000269640	480	7.1267e-08	0.894108	3.1036e-09	0.0388704	0.0670212	-1	0.558333	CD4stim	eQTL	pvalue	NA	NA
chr14:52228101_52368559	GNG2	chr14	52228101	52368559	rs11852059	chr14:52306091	0.908		ENSG00000258745	370	0.070441	0.836085	0.00206072	0.0243923	0.067021	0	0	CD8naive	eQTL	pvalue	NA	NA
chr14:52228101_52368559	GNG2	chr14	52228101	52368559	rs11852059	chr14:52306091	0.908	LINC02310	ENSG00000258808	370	0.070441	0.836085	0.00206072	0.0243923	0.067021	0	0	CD8naive	eQTL	pvalue	NA	NA
chr14:52228101_52368559	GNG2	chr14	52228101	52368559	rs11852059	chr14:52306091	0.908	RNU6-1291P	ENSG00000252400	370	0.070441	0.836085	0.00206072	0.0243923	0.067021	0	0	CD8naive	eQTL	pvalue	NA	NA
chr14:52228101_52368559	GNG2	chr14	52228101	52368559	rs11852059	chr14:52306091	0.908	FRMD6-AS2	ENSG00000258537	370	0.070441	0.836085	0.00206072	0.0243923	0.067021	0	0	CD8naive	eQTL	pvalue	NA	NA
chr14:52228101_52368559	GNG2	chr14	52228101	52368559	rs11852059	chr14:52306091	0.908		ENSG00000251771	370	0.070441	0.836085	0.00206072	0.0243923	0.067021	0	0	CD8naive	eQTL	pvalue	NA	NA
chr14:52228101_52368559	GNG2	chr14	52228101	52368559	rs11852059	chr14:52306091	0.908	RNU6-301P	ENSG00000207004	370	0.070441	0.836085	0.00206072	0.0243923	0.067021	0	0	CD8naive	eQTL	pvalue	NA	NA
chr14:52228101_52368559	GNG2	chr14	52228101	52368559	rs11852059	chr14:52306091	0.908	OR7E106P	ENSG00000258550	370	0.070441	0.836085	0.00206072	0.0243923	0.067021	0	0	CD8naive	eQTL	pvalue	NA	NA
chr14:52228101_52368559	GNG2	chr14	52228101	52368559	rs11852059	chr14:52306091	0.908	OR7E159P	ENSG00000258849	370	0.070441	0.836085	0.00206072	0.0243923	0.067021	0	0	CD8naive	eQTL	pvalue	NA	NA
chr14:52228101_52368559	GNG2	chr14	52228101	52368559	rs11852059	chr14:52306091	0.908		ENSG00000259157	370	0.070441	0.836085	0.00206072	0.0243923	0.067021	0	0	CD8naive	eQTL	pvalue	NA	NA
chr14:52228101_52368559	GNG2	chr14	52228101	52368559	rs11852059	chr14:52306091	0.908	NA	ENSG00000267802	370	0.070441	0.836085	0.00206072	0.0243923	0.067021	0	0	CD8naive	eQTL	pvalue	NA	NA
chr14:52228101_52368559	GNG2	chr14	52228101	52368559	rs11852059	chr14:52306091	0.908		ENSG00000259007	370	0.070441	0.836085	0.00206072	0.0243923	0.067021	0	0	CD8naive	eQTL	pvalue	NA	NA
chr14:52228101_52368559	GNG2	chr14	52228101	52368559	rs11852059	chr14:52306091	0.908		ENSG00000258757	370	0.070441	0.836085	0.00206072	0.0243923	0.067021	0	0	CD8naive	eQTL	pvalue	NA	NA
chr14:52228101_52368559	GNG2	chr14	52228101	52368559	rs11852059	chr14:52306091	0.908		ENSG00000258745	370	0.070441	0.836085	0.00206072	0.0243923	0.067021	0	0	TH17	eQTL	pvalue	NA	NA
chr14:52228101_52368559	GNG2	chr14	52228101	52368559	rs11852059	chr14:52306091	0.908	LINC02310	ENSG00000258808	370	0.070441	0.836085	0.00206072	0.0243923	0.067021	0	0	TH17	eQTL	pvalue	NA	NA
chr14:52228101_52368559	GNG2	chr14	52228101	52368559	rs11852059	chr14:52306091	0.908	RNU6-1291P	ENSG00000252400	370	0.070441	0.836085	0.00206072	0.0243923	0.067021	0	0	TH17	eQTL	pvalue	NA	NA
chr14:52228101_52368559	GNG2	chr14	52228101	52368559	rs11852059	chr14:52306091	0.908		ENSG00000251771	370	0.070441	0.836085	0.00206072	0.0243923	0.067021	0	0	TH17	eQTL	pvalue	NA	NA
chr14:52228101_52368559	GNG2	chr14	52228101	52368559	rs11852059	chr14:52306091	0.908	OR7E159P	ENSG00000258849	370	0.070441	0.836085	0.00206072	0.0243923	0.067021	0	0	TH17	eQTL	pvalue	NA	NA
chr14:52228101_52368559	GNG2	chr14	52228101	52368559	rs11852059	chr14:52306091	0.908		ENSG00000259157	370	0.070441	0.836085	0.00206072	0.0243923	0.067021	0	0	TH17	eQTL	pvalue	NA	NA
chr14:52228101_52368559	GNG2	chr14	52228101	52368559	rs11852059	chr14:52306091	0.908	NA	ENSG00000267802	370	0.070441	0.836085	0.00206072	0.0243923	0.067021	0	0	TH17	eQTL	pvalue	NA	NA
chr14:52228101_52368559	GNG2	chr14	52228101	52368559	rs11852059	chr14:52306091	0.908		ENSG00000259007	370	0.070441	0.836085	0.00206072	0.0243923	0.067021	0	0	TH17	eQTL	pvalue	NA	NA
chr14:52228101_52368559	GNG2	chr14	52228101	52368559	rs11852059	chr14:52306091	0.908		ENSG00000258757	370	0.070441	0.836085	0.00206072	0.0243923	0.067021	0	0	TH17	eQTL	pvalue	NA	NA
chr14:52228101_52368559	GNG2	chr14	52228101	52368559	rs11852059	chr14:52306091	0.908		ENSG00000258745	370	0.070441	0.836085	0.00206072	0.0243923	0.067021	0	0	TH2	eQTL	pvalue	NA	NA
chr14:52228101_52368559	GNG2	chr14	52228101	52368559	rs11852059	chr14:52306091	0.908	LINC02310	ENSG00000258808	370	0.070441	0.836085	0.00206072	0.0243923	0.067021	0	0	TH2	eQTL	pvalue	NA	NA
chr14:52228101_52368559	GNG2	chr14	52228101	52368559	rs11852059	chr14:52306091	0.908	RNU6-1291P	ENSG00000252400	370	0.070441	0.836085	0.00206072	0.0243923	0.067021	0	0	TH2	eQTL	pvalue	NA	NA
chr14:52228101_52368559	GNG2	chr14	52228101	52368559	rs11852059	chr14:52306091	0.908	FRMD6-AS2	ENSG00000258537	370	0.070441	0.836085	0.00206072	0.0243923	0.067021	0	0	TH2	eQTL	pvalue	NA	NA
chr14:52228101_52368559	GNG2	chr14	52228101	52368559	rs11852059	chr14:52306091	0.908		ENSG00000251771	370	0.070441	0.836085	0.00206072	0.0243923	0.067021	0	0	TH2	eQTL	pvalue	NA	NA
chr14:52228101_52368559	GNG2	chr14	52228101	52368559	rs11852059	chr14:52306091	0.908	RNA5SP385	ENSG00000251756	370	0.070441	0.836085	0.00206072	0.0243923	0.067021	0	0	TH2	eQTL	pvalue	NA	NA
chr14:52228101_52368559	GNG2	chr14	52228101	52368559	rs11852059	chr14:52306091	0.908	OR7E106P	ENSG00000258550	370	0.070441	0.836085	0.00206072	0.0243923	0.067021	0	0	TH2	eQTL	pvalue	NA	NA
chr14:52228101_52368559	GNG2	chr14	52228101	52368559	rs11852059	chr14:52306091	0.908	OR7E159P	ENSG00000258849	370	0.070441	0.836085	0.00206072	0.0243923	0.067021	0	0	TH2	eQTL	pvalue	NA	NA
chr14:52228101_52368559	GNG2	chr14	52228101	52368559	rs11852059	chr14:52306091	0.908		ENSG00000259157	370	0.070441	0.836085	0.00206072	0.0243923	0.067021	0	0	TH2	eQTL	pvalue	NA	NA
chr14:52228101_52368559	GNG2	chr14	52228101	52368559	rs11852059	chr14:52306091	0.908	NA	ENSG00000267802	370	0.070441	0.836085	0.00206072	0.0243923	0.067021	0	0	TH2	eQTL	pvalue	NA	NA
chr14:52228101_52368559	GNG2	chr14	52228101	52368559	rs11852059	chr14:52306091	0.908		ENSG00000259007	370	0.070441	0.836085	0.00206072	0.0243923	0.067021	0	0	TH2	eQTL	pvalue	NA	NA
chr14:52228101_52368559	GNG2	chr14	52228101	52368559	rs11852059	chr14:52306091	0.908		ENSG00000258757	370	0.070441	0.836085	0.00206072	0.0243923	0.067021	0	0	TH2	eQTL	pvalue	NA	NA
chr14:52228101_52368559	GNG2	chr14	52228101	52368559	rs11852059	chr14:52306091	0.908	RNU6-1291P	ENSG00000252400	370	0.070441	0.836085	0.00206072	0.0243923	0.067021	0	0	TREGnaive	eQTL	pvalue	NA	NA
chr14:52228101_52368559	GNG2	chr14	52228101	52368559	rs11852059	chr14:52306091	0.908		ENSG00000251771	370	0.070441	0.836085	0.00206072	0.0243923	0.067021	0	0	TREGnaive	eQTL	pvalue	NA	NA
chr14:52228101_52368559	GNG2	chr14	52228101	52368559	rs11852059	chr14:52306091	0.908	OR7E105P	ENSG00000258423	370	0.070441	0.836085	0.00206072	0.0243923	0.067021	0	0	TREGnaive	eQTL	pvalue	NA	NA
chr14:52228101_52368559	GNG2	chr14	52228101	52368559	rs11852059	chr14:52306091	0.908	OR7E159P	ENSG00000258849	370	0.070441	0.836085	0.00206072	0.0243923	0.067021	0	0	TREGnaive	eQTL	pvalue	NA	NA
chr14:52228101_52368559	GNG2	chr14	52228101	52368559	rs11852059	chr14:52306091	0.908		ENSG00000259157	370	0.070441	0.836085	0.00206072	0.0243923	0.067021	0	0	TREGnaive	eQTL	pvalue	NA	NA
chr14:52228101_52368559	GNG2	chr14	52228101	52368559	rs11852059	chr14:52306091	0.908	NA	ENSG00000267802	370	0.070441	0.836085	0.00206072	0.0243923	0.067021	0	0	TREGnaive	eQTL	pvalue	NA	NA
chr14:52228101_52368559	GNG2	chr14	52228101	52368559	rs11852059	chr14:52306091	0.908		ENSG00000258757	370	0.070441	0.836085	0.00206072	0.0243923	0.067021	0	0	TREGnaive	eQTL	pvalue	NA	NA
chr14:52228101_52368559	GNG2	chr14	52228101	52368559	rs11852059	chr14:52306091	0.908		ENSG00000258745	370	0.070441	0.836085	0.00206072	0.0243923	0.067021	0	0	CD8stim	eQTL	pvalue	NA	NA
chr14:52228101_52368559	GNG2	chr14	52228101	52368559	rs11852059	chr14:52306091	0.908	LINC02310	ENSG00000258808	370	0.070441	0.836085	0.00206072	0.0243923	0.067021	0	0	CD8stim	eQTL	pvalue	NA	NA
chr14:52228101_52368559	GNG2	chr14	52228101	52368559	rs11852059	chr14:52306091	0.908	RNU6-1291P	ENSG00000252400	370	0.070441	0.836085	0.00206072	0.0243923	0.067021	0	0	CD8stim	eQTL	pvalue	NA	NA
chr14:52228101_52368559	GNG2	chr14	52228101	52368559	rs11852059	chr14:52306091	0.908	FRMD6-AS2	ENSG00000258537	370	0.070441	0.836085	0.00206072	0.0243923	0.067021	0	0	CD8stim	eQTL	pvalue	NA	NA
chr14:52228101_52368559	GNG2	chr14	52228101	52368559	rs11852059	chr14:52306091	0.908		ENSG00000251771	370	0.070441	0.836085	0.00206072	0.0243923	0.067021	0	0	CD8stim	eQTL	pvalue	NA	NA
chr14:52228101_52368559	GNG2	chr14	52228101	52368559	rs11852059	chr14:52306091	0.908	RNU6-301P	ENSG00000207004	370	0.070441	0.836085	0.00206072	0.0243923	0.067021	0	0	CD8stim	eQTL	pvalue	NA	NA
chr14:52228101_52368559	GNG2	chr14	52228101	52368559	rs11852059	chr14:52306091	0.908	OR7E105P	ENSG00000258423	370	0.070441	0.836085	0.00206072	0.0243923	0.067021	0	0	CD8stim	eQTL	pvalue	NA	NA
chr14:52228101_52368559	GNG2	chr14	52228101	52368559	rs11852059	chr14:52306091	0.908	OR7E159P	ENSG00000258849	370	0.070441	0.836085	0.00206072	0.0243923	0.067021	0	0	CD8stim	eQTL	pvalue	NA	NA
chr14:52228101_52368559	GNG2	chr14	52228101	52368559	rs11852059	chr14:52306091	0.908		ENSG00000259157	370	0.070441	0.836085	0.00206072	0.0243923	0.067021	0	0	CD8stim	eQTL	pvalue	NA	NA
chr14:52228101_52368559	GNG2	chr14	52228101	52368559	rs11852059	chr14:52306091	0.908	NA	ENSG00000267802	370	0.070441	0.836085	0.00206072	0.0243923	0.067021	0	0	CD8stim	eQTL	pvalue	NA	NA
chr14:52228101_52368559	GNG2	chr14	52228101	52368559	rs11852059	chr14:52306091	0.908		ENSG00000259007	370	0.070441	0.836085	0.00206072	0.0243923	0.067021	0	0	CD8stim	eQTL	pvalue	NA	NA
chr14:52228101_52368559	GNG2	chr14	52228101	52368559	rs11852059	chr14:52306091	0.908	LINC02319	ENSG00000258694	370	0.070441	0.836085	0.00206072	0.0243923	0.067021	0	0	CD8stim	eQTL	pvalue	NA	NA
chr14:52228101_52368559	GNG2	chr14	52228101	52368559	rs11852059	chr14:52306091	0.908		ENSG00000258440	370	0.070441	0.836085	0.00206072	0.0243923	0.067021	0	0	CD8stim	eQTL	pvalue	NA	NA
chr14:52228101_52368559	GNG2	chr14	52228101	52368559	rs11852059	chr14:52306091	0.908		ENSG00000258757	370	0.070441	0.836085	0.00206072	0.0243923	0.067021	0	0	CD8stim	eQTL	pvalue	NA	NA
chr14:52228101_52368559	GNG2	chr14	52228101	52368559	rs11852059	chr14:52306091	0.908	LINC02310	ENSG00000258808	370	0.070441	0.836085	0.00206072	0.0243923	0.067021	0	0	TFH	eQTL	pvalue	NA	NA
chr14:52228101_52368559	GNG2	chr14	52228101	52368559	rs11852059	chr14:52306091	0.908	RNU6-1291P	ENSG00000252400	370	0.070441	0.836085	0.00206072	0.0243923	0.067021	0	0	TFH	eQTL	pvalue	NA	NA
chr14:52228101_52368559	GNG2	chr14	52228101	52368559	rs11852059	chr14:52306091	0.908	FRMD6-AS2	ENSG00000258537	370	0.070441	0.836085	0.00206072	0.0243923	0.067021	0	0	TFH	eQTL	pvalue	NA	NA
chr14:52228101_52368559	GNG2	chr14	52228101	52368559	rs11852059	chr14:52306091	0.908		ENSG00000251771	370	0.070441	0.836085	0.00206072	0.0243923	0.067021	0	0	TFH	eQTL	pvalue	NA	NA
chr14:52228101_52368559	GNG2	chr14	52228101	52368559	rs11852059	chr14:52306091	0.908	RNA5SP385	ENSG00000251756	370	0.070441	0.836085	0.00206072	0.0243923	0.067021	0	0	TFH	eQTL	pvalue	NA	NA
chr14:52228101_52368559	GNG2	chr14	52228101	52368559	rs11852059	chr14:52306091	0.908	OR7E106P	ENSG00000258550	370	0.070441	0.836085	0.00206072	0.0243923	0.067021	0	0	TFH	eQTL	pvalue	NA	NA
chr14:52228101_52368559	GNG2	chr14	52228101	52368559	rs11852059	chr14:52306091	0.908	OR7E159P	ENSG00000258849	370	0.070441	0.836085	0.00206072	0.0243923	0.067021	0	0	TFH	eQTL	pvalue	NA	NA
chr14:52228101_52368559	GNG2	chr14	52228101	52368559	rs11852059	chr14:52306091	0.908		ENSG00000259157	370	0.070441	0.836085	0.00206072	0.0243923	0.067021	0	0	TFH	eQTL	pvalue	NA	NA
chr14:52228101_52368559	GNG2	chr14	52228101	52368559	rs11852059	chr14:52306091	0.908	NA	ENSG00000267802	370	0.070441	0.836085	0.00206072	0.0243923	0.067021	0	0	TFH	eQTL	pvalue	NA	NA
chr14:52228101_52368559	GNG2	chr14	52228101	52368559	rs11852059	chr14:52306091	0.908		ENSG00000259007	370	0.070441	0.836085	0.00206072	0.0243923	0.067021	0	0	TFH	eQTL	pvalue	NA	NA
chr14:52228101_52368559	GNG2	chr14	52228101	52368559	rs11852059	chr14:52306091	0.908		ENSG00000258757	370	0.070441	0.836085	0.00206072	0.0243923	0.067021	0	0	TFH	eQTL	pvalue	NA	NA
chr14:52228101_52368559	GNG2	chr14	52228101	52368559	rs11852059	chr14:52306091	0.908		ENSG00000258745	370	0.070441	0.836085	0.00206072	0.0243923	0.067021	0	0	TREG_MEM	eQTL	pvalue	NA	NA
chr14:52228101_52368559	GNG2	chr14	52228101	52368559	rs11852059	chr14:52306091	0.908	LINC02310	ENSG00000258808	370	0.070441	0.836085	0.00206072	0.0243923	0.067021	0	0	TREG_MEM	eQTL	pvalue	NA	NA
chr14:52228101_52368559	GNG2	chr14	52228101	52368559	rs11852059	chr14:52306091	0.908	RNU6-1291P	ENSG00000252400	370	0.070441	0.836085	0.00206072	0.0243923	0.067021	0	0	TREG_MEM	eQTL	pvalue	NA	NA
chr14:52228101_52368559	GNG2	chr14	52228101	52368559	rs11852059	chr14:52306091	0.908	FRMD6-AS2	ENSG00000258537	370	0.070441	0.836085	0.00206072	0.0243923	0.067021	0	0	TREG_MEM	eQTL	pvalue	NA	NA
chr14:52228101_52368559	GNG2	chr14	52228101	52368559	rs11852059	chr14:52306091	0.908		ENSG00000251771	370	0.070441	0.836085	0.00206072	0.0243923	0.067021	0	0	TREG_MEM	eQTL	pvalue	NA	NA
chr14:52228101_52368559	GNG2	chr14	52228101	52368559	rs11852059	chr14:52306091	0.908	RNA5SP385	ENSG00000251756	370	0.070441	0.836085	0.00206072	0.0243923	0.067021	0	0	TREG_MEM	eQTL	pvalue	NA	NA
chr14:52228101_52368559	GNG2	chr14	52228101	52368559	rs11852059	chr14:52306091	0.908	RNU6-301P	ENSG00000207004	370	0.070441	0.836085	0.00206072	0.0243923	0.067021	0	0	TREG_MEM	eQTL	pvalue	NA	NA
chr14:52228101_52368559	GNG2	chr14	52228101	52368559	rs11852059	chr14:52306091	0.908	OR7E105P	ENSG00000258423	370	0.070441	0.836085	0.00206072	0.0243923	0.067021	0	0	TREG_MEM	eQTL	pvalue	NA	NA
chr14:52228101_52368559	GNG2	chr14	52228101	52368559	rs11852059	chr14:52306091	0.908	OR7E159P	ENSG00000258849	370	0.070441	0.836085	0.00206072	0.0243923	0.067021	0	0	TREG_MEM	eQTL	pvalue	NA	NA
chr14:52228101_52368559	GNG2	chr14	52228101	52368559	rs11852059	chr14:52306091	0.908		ENSG00000259157	370	0.070441	0.836085	0.00206072	0.0243923	0.067021	0	0	TREG_MEM	eQTL	pvalue	NA	NA
chr14:52228101_52368559	GNG2	chr14	52228101	52368559	rs11852059	chr14:52306091	0.908	NA	ENSG00000267802	370	0.070441	0.836085	0.00206072	0.0243923	0.067021	0	0	TREG_MEM	eQTL	pvalue	NA	NA
chr14:52228101_52368559	GNG2	chr14	52228101	52368559	rs11852059	chr14:52306091	0.908		ENSG00000259007	370	0.070441	0.836085	0.00206072	0.0243923	0.067021	0	0	TREG_MEM	eQTL	pvalue	NA	NA
chr14:52228101_52368559	GNG2	chr14	52228101	52368559	rs11852059	chr14:52306091	0.908		ENSG00000258757	370	0.070441	0.836085	0.00206072	0.0243923	0.067021	0	0	TREG_MEM	eQTL	pvalue	NA	NA
chr5:118401568_118973394	TNFAIP8	chr5	118401568	118973394	rs32658	chr5:118703662	0.9376		ENSG00000250678	895	0.154648	0.711026	0.0120358	0.0552701	0.0670209	-1	0.439106	M2	eQTL	pvalue	NA	NA
chr12:123192738_124002762	PITPNM2	chr12	123192738	124002762	rs7975763	chr12:123604053	0.886	ZCCHC8	ENSG00000033030	1092	0.0003263	0.848552	3.23534e-05	0.084069	0.0670209	-1	0.412088	CD4naive	eQTL	pvalue	0.777819	2
chr17:43279320_43781083	MAP3K14	chr17	43279320	43781083	rs7222450	chr17:43407670	1.1034		ENSG00000200888	770	0.00770856	0.861143	0.000569547	0.0635585	0.0670207	1	0.216883	TFH	eQTL	pvalue	NA	NA
chr1:160698276_160925186	SLAMF7	chr1	160698276	160925186	rs983494	chr1:160703965	1.1061	LY9	ENSG00000122224	387	0.0751934	0.830968	0.00223096	0.0245875	0.0670205	1	0.514212	TREG_MEM	eQTL	pvalue	4.1408e-10	7
chr11:60760530_60835043	CD6	chr11	60760530	60835043	rs4939490	chr11:60793651	1.1464		ENSG00000256591	174	1.59011e-09	0.918152	2.57951e-11	0.0148275	0.0670204	-1	0.534483	THSTAR	eQTL	pvalue	NA	9
chr17:45312813_45874509	NPEPPS	chr17	45312813	45874509	rs11079784	chr17:45702280	1.1131	HOXB3	ENSG00000120093	316	3.26412e-06	0.906224	9.6599e-08	0.0267519	0.0670204	1	0.601266	NK	eQTL	pvalue	0.610993	2
chr9:100551768_100895720	TRIM14	chr9	100551768	100895720	rs7855251	chr9:100868189	1.1164	FAM220CP	ENSG00000213612	440	0.0342611	0.864578	0.00130389	0.0328365	0.0670201	-1	0.656818	CD4naive	eQTL	pvalue	NA	NA
chr5:176525029_176837504	RGS14	chr5	176525029	176837504	rs67111717	chr5:176790162	1.1003	KIAA1191	ENSG00000122203	228	0.0527603	0.862345	0.00103445	0.0168406	0.06702	-1	0.105263	TREG_MEM	eQTL	pvalue	0.00156087	6
chr2:60958287_61741947	PUS10	chr2	60958287	61741947	rs1177228	chr2:61242410	1.1134	NA	ENSG00000223929	896	0.00132147	0.859095	0.00011155	0.0724526	0.0670199	-1	0.647321	CD4naive	eQTL	pvalue	NA	NA
chr1:101212872_101621089	EXTL2	chr1	101212872	101621089	rs74449127	chr1:101290432	1.2177	MIR553	ENSG00000207750	572	6.60454e-10	0.892493	3.00106e-11	0.0404873	0.0670198	1	0.379371	M2	eQTL	pvalue	NA	NA
chr14:103199716_103463149	TRAF3	chr14	103199716	103463149	rs12147246	chr14:103265844	0.9054	RNU6-790P	ENSG00000207208	72	0.0003554	0.92699	2.18551e-06	0.00563344	0.0670192	-1	0.222222	TREG_MEM	eQTL	pvalue	NA	NA
chr6:135591392_136145479	AHI1	chr6	135591392	136145479	rs4896153	chr6:135833463	0.8708		ENSG00000272189	435	2.20171e-07	0.886604	1.15333e-08	0.0463764	0.0670191	-1	0.177011	TFH	eQTL	pvalue	NA	NA
chr6:135591392_136145479	AHI1	chr6	135591392	136145479	rs4896153	chr6:135833463	0.8708	COX5BP2	ENSG00000213111	642	3.55484e-08	0.876515	2.29279e-09	0.0564662	0.0670188	1	0.342679	TREGnaive	eQTL	pvalue	NA	NA
chr16:29841225_30438138	TBX6	chr16	29841225	30438138	rs3809627	chr16:30103160	0.9076		ENSG00000260911	134	0.0216018	0.900134	0.000265134	0.010981	0.0670186	1	0.708955	monocytes	eQTL	pvalue	NA	NA
chr22:50935082_51045816	ODF3B	chr22	50935082	51045816	rs140522	chr22:50971266	0.8953		ENSG00000272836	236	0.00015558	0.913301	3.3369e-06	0.0195215	0.0670183	1	0.576271	TREGnaive	eQTL	pvalue	NA	NA
chr19:47540310_47753426	SAE1	chr19	47540310	47753426	rs11083862	chr19:47638539	1.106	NA	ENSG00000252071	92	0.00146125	0.924062	1.18825e-05	0.00744719	0.0670181	1	0.673913	monocytes	eQTL	pvalue	NA	NA
chr15:90831146_91201561	ZNF774	chr15	90831146	91201561	rs6496663	chr15:90887584	0.9043	SEMA4B	ENSG00000185033	926	0.00649342	0.852988	0.000555806	0.0729447	0.067018	-1	0.463283	CD4stim	eQTL	pvalue	0.001608	3
chr5:118401568_118973394	TNFAIP8	chr5	118401568	118973394	rs32658	chr5:118703662	0.9376	NA	ENSG00000239084	907	0.153765	0.707007	0.0129112	0.0592982	0.0670177	-1	0.563396	THSTAR	eQTL	pvalue	NA	NA
chr19:18164862_18409068	MPV17L2	chr19	18164862	18409068	rs4808760	chr19:18301979	0.8741	COPE	ENSG00000105669	476	7.13109e-08	0.894659	3.05998e-09	0.0383232	0.0670177	-1	0.287815	M2	eQTL	pvalue	0.616648	3
chr6:137876882_138124804	OLIG3	chr6	137876882	138124804	rs631204	chr6:137959455	1.1194	BTF3L4P3	ENSG00000213108	489	5.61547e-07	0.894292	2.43365e-08	0.0386901	0.0670173	-1	0.476483	CD4stim	eQTL	pvalue	NA	NA
chr19:47540310_47753426	SAE1	chr19	47540310	47753426	rs11083862	chr19:47638539	1.106	MIR320E	ENSG00000211513	93	0.00146143	0.924172	1.17098e-05	0.00733795	0.0670166	1	0.827957	CD4naive	eQTL	pvalue	NA	NA
chr22:50935082_51045816	ODF3B	chr22	50935082	51045816	rs140522	chr22:50971266	0.8953	NA	ENSG00000238604	236	0.000155485	0.912745	3.43202e-06	0.0200799	0.0670166	1	0.538136	TH17	eQTL	pvalue	NA	NA
chr5:118401568_118973394	TNFAIP8	chr5	118401568	118973394	rs32658	chr5:118703662	0.9376	RNA5SP190	ENSG00000202092	908	0.153067	0.703833	0.0136028	0.0624813	0.0670164	-1	0.505507	TFH	eQTL	pvalue	NA	NA
chr19:10258259_10897760	TYK2	chr19	10258259	10897760	rs34536443	chr19:10463118	1.3037	KEAP1	ENSG00000079999	884	0.000101222	0.860603	8.50827e-06	0.0722716	0.0670159	1	0.20362	CD4naive	eQTL	pvalue	0.251629	4
chr14:52228101_52368559	GNG2	chr14	52228101	52368559	rs11852059	chr14:52306091	0.908	LINC02310	ENSG00000258808	371	0.0704351	0.836017	0.00206692	0.0244659	0.0670155	0	0	CD4naive	eQTL	pvalue	NA	NA
chr14:52228101_52368559	GNG2	chr14	52228101	52368559	rs11852059	chr14:52306091	0.908	RNU6-1291P	ENSG00000252400	371	0.0704351	0.836017	0.00206692	0.0244659	0.0670155	0	0	CD4naive	eQTL	pvalue	NA	NA
chr14:52228101_52368559	GNG2	chr14	52228101	52368559	rs11852059	chr14:52306091	0.908	FRMD6-AS2	ENSG00000258537	371	0.0704351	0.836017	0.00206692	0.0244659	0.0670155	0	0	CD4naive	eQTL	pvalue	NA	NA
chr14:52228101_52368559	GNG2	chr14	52228101	52368559	rs11852059	chr14:52306091	0.908		ENSG00000251771	371	0.0704351	0.836017	0.00206692	0.0244659	0.0670155	0	0	CD4naive	eQTL	pvalue	NA	NA
chr14:52228101_52368559	GNG2	chr14	52228101	52368559	rs11852059	chr14:52306091	0.908	OR7E159P	ENSG00000258849	371	0.0704351	0.836017	0.00206692	0.0244659	0.0670155	0	0	CD4naive	eQTL	pvalue	NA	NA
chr14:52228101_52368559	GNG2	chr14	52228101	52368559	rs11852059	chr14:52306091	0.908		ENSG00000259157	371	0.0704351	0.836017	0.00206692	0.0244659	0.0670155	0	0	CD4naive	eQTL	pvalue	NA	NA
chr14:52228101_52368559	GNG2	chr14	52228101	52368559	rs11852059	chr14:52306091	0.908	NA	ENSG00000267802	371	0.0704351	0.836017	0.00206692	0.0244659	0.0670155	0	0	CD4naive	eQTL	pvalue	NA	NA
chr14:52228101_52368559	GNG2	chr14	52228101	52368559	rs11852059	chr14:52306091	0.908		ENSG00000259007	371	0.0704351	0.836017	0.00206692	0.0244659	0.0670155	0	0	CD4naive	eQTL	pvalue	NA	NA
chr14:52228101_52368559	GNG2	chr14	52228101	52368559	rs11852059	chr14:52306091	0.908		ENSG00000258757	371	0.0704351	0.836017	0.00206692	0.0244659	0.0670155	0	0	CD4naive	eQTL	pvalue	NA	NA
chr2:60958287_61741947	PUS10	chr2	60958287	61741947	rs1177228	chr2:61242410	1.1134	COMMD1	ENSG00000173163	821	0.00136767	0.873745	9.05511e-05	0.0577821	0.0670147	1	0.36419	TFH	eQTL	pvalue	0.372794	5
chr2:112423188_113109590	MERTK	chr2	112423188	113109590	rs57116599	chr2:112770799	0.8869	ACOXL	ENSG00000153093	152	0.00103506	0.920132	1.33546e-05	0.0118048	0.0670144	1	0.611842	TH17	eQTL	pvalue	6.28385e-10	7
chr1:2407781_2779397	PRXL2B	chr1	2407781	2779397	rs6670198	chr1:2520527	0.865		ENSG00000269896	308	1.15446e-11	0.91085	2.81419e-13	0.0221364	0.0670139	1	0.584416	CD4stim	eQTL	pvalue	NA	NA
chr15:90831146_91201561	ZNF774	chr15	90831146	91201561	rs6496663	chr15:90887584	0.9043	PEX11A	ENSG00000166821	926	0.00649207	0.85281	0.000557193	0.0731268	0.0670139	1	0.5054	CD4stim	eQTL	pvalue	5.93762e-07	9
chr1:160698276_160925186	SLAMF7	chr1	160698276	160925186	rs983494	chr1:160703965	1.1061	APOA2	ENSG00000158874	387	0.07461	0.824521	0.00281493	0.031041	0.0670134	1	0.630491	THSTAR	eQTL	pvalue	0.00943706	9
chr12:57855180_58473351	OS9	chr12	57855180	58473351	rs701006	chr12:58106836	1.1206	NA	ENSG00000252865	762	1.79841e-06	0.865164	1.41118e-07	0.0678209	0.067013	1	0.586614	TREGnaive	eQTL	pvalue	NA	NA
chr16:29841225_30438138	TBX6	chr16	29841225	30438138	rs3809627	chr16:30103160	0.9076	DOC2A	ENSG00000149927	310	0.00913001	0.900959	0.000230391	0.0226682	0.0670121	-1	0.480645	Bnaive	eQTL	pvalue	0.0185536	4
chr12:123192738_124002762	PITPNM2	chr12	123192738	124002762	rs7975763	chr12:123604053	0.886	ZCCHC8	ENSG00000033030	1077	0.00032632	0.85238	3.07486e-05	0.0802513	0.0670119	-1	0.448468	TH1	eQTL	pvalue	0.777819	2
chr1:2407781_2779397	PRXL2B	chr1	2407781	2779397	rs6670198	chr1:2520527	0.865	SLC35E2A	ENSG00000215790	219	1.48299e-11	0.917646	2.49023e-13	0.015342	0.0670118	1	0.497717	CD4naive	eQTL	pvalue	NA	9
chr6:135591392_136145479	AHI1	chr6	135591392	136145479	rs4896153	chr6:135833463	0.8708		ENSG00000216519	600	3.58679e-08	0.884389	1.97375e-09	0.0485995	0.0670118	-1	0.516667	CD8naive	eQTL	pvalue	NA	NA
chr19:18164862_18409068	MPV17L2	chr19	18164862	18409068	rs4808760	chr19:18301979	0.8741	PDE4C	ENSG00000105650	481	6.98119e-08	0.875853	4.55944e-09	0.0571353	0.0670118	1	0.575884	CD8stim	eQTL	pvalue	4.88575e-05	5
chr1:2407781_2779397	PRXL2B	chr1	2407781	2779397	rs6670198	chr1:2520527	0.865	MMEL1-AS1	ENSG00000237058	308	1.15238e-11	0.909205	3.02291e-13	0.0237832	0.0670115	-1	0.399351	TREG_MEM	eQTL	pvalue	NA	NA
chr1:2407781_2779397	PRXL2B	chr1	2407781	2779397	rs6670198	chr1:2520527	0.865	CDK11A	ENSG00000008128	219	1.482e-11	0.917031	2.58975e-13	0.0159578	0.0670115	1	0.488584	monocytes	eQTL	pvalue	5.23535e-05	8
chr7:37359204_37459644	ELMO1	chr7	37359204	37459644	rs60600003	chr7:37382465	0.8747	TRGJP1	ENSG00000211692	268	0.126893	0.782058	0.0033651	0.0206725	0.0670114	-1	0.559701	TREGnaive	eQTL	pvalue	NA	NA
chr11:60760530_60835043	CD6	chr11	60760530	60835043	rs4939490	chr11:60793651	1.1464	DAGLA	ENSG00000134780	169	1.59332e-09	0.920009	2.25944e-11	0.0129794	0.0670113	1	0.349112	CD4stim	eQTL	pvalue	0.953148	1
chr11:60760530_60835043	CD6	chr11	60760530	60835043	rs4939490	chr11:60793651	1.1464	PGA5	ENSG00000256713	168	1.59168e-09	0.919059	2.42409e-11	0.0139301	0.0670113	1	0.619048	monocytes	eQTL	pvalue	0.00127358	10
chr11:65354926_66061233	TSGA10IP	chr11	65354926	66061233	rs531612	chr11:65705432	0.9155		ENSG00000255038	949	0.00332916	0.847665	0.000321034	0.0816742	0.0670111	1	0.499473	TH17	eQTL	pvalue	NA	9
chr17:57475896_58223430	VMP1	chr17	57475896	58223430	rs2150879	chr17:57859210	1.1091	NA	ENSG00000263422	738	1.99312e-05	0.876061	1.2962e-06	0.0569065	0.067011	1	0.636856	NK	eQTL	pvalue	NA	NA
chr16:79635140_79656999	MAF	chr16	79635140	79656999	rs6564681	chr16:79652720	0.9099		ENSG00000260183	37	0.0522035	0.875076	0.000325204	0.00538431	0.067011	1	0.540541	CD4stim	eQTL	pvalue	NA	NA
chr14:103015542_103459588	TRAF3	chr14	103015542	103459588	rs12588969	chr14:103230758	0.9148	MARK3	ENSG00000075413	442	0.000244052	0.896733	9.8164e-06	0.0360019	0.0670109	1	0.728507	TH17	eQTL	pvalue	6.11449e-05	4
chr1:120135045_120341256	PHGDH	chr1	120135045	120341256	rs483180	chr1:120267505	0.8974		ENSG00000239216	307	0.000450115	0.902353	1.50832e-05	0.0301706	0.0670109	-1	0.557003	monocytes	eQTL	pvalue	NA	NA
chr12:57855180_58473351	OS9	chr12	57855180	58473351	rs701006	chr12:58106836	1.1206	TAC3	ENSG00000166863	619	1.84342e-06	0.88682	9.61079e-08	0.0461679	0.0670105	1	0.610662	TREGnaive	eQTL	pvalue	0.04045	7
chr1:2407781_2779397	PRXL2B	chr1	2407781	2779397	rs6670198	chr1:2520527	0.865	FAAP20	ENSG00000162585	307	1.1538e-11	0.910328	2.88077e-13	0.0226617	0.0670098	-1	0.553746	Bnaive	eQTL	pvalue	NA	5
chr22:22017142_22349088	MAPK1	chr22	22017142	22349088	rs9610458	chr22:22205353	1.121		ENSG00000272829	618	8.89815e-07	0.877085	5.67841e-08	0.0559047	0.0670098	-1	0.650485	CD8stim	eQTL	pvalue	NA	NA
chr19:47540310_47753426	SAE1	chr19	47540310	47753426	rs11083862	chr19:47638539	1.106	PPP5C	ENSG00000011485	93	0.00146083	0.923796	1.23154e-05	0.00772093	0.0670096	1	0.580645	CD4stim	eQTL	pvalue	0.999093	1
chr22:50935082_51045816	ODF3B	chr22	50935082	51045816	rs140522	chr22:50971266	0.8953	NCAPH2	ENSG00000025770	235	0.00015549	0.912772	3.42868e-06	0.0200603	0.0670086	1	0.570213	CD4stim	eQTL	pvalue	0.652832	3
chr1:2407781_2779397	PRXL2B	chr1	2407781	2779397	rs6670198	chr1:2520527	0.865	NA	ENSG00000271847	307	1.1514e-11	0.908436	3.12076e-13	0.0245552	0.0670086	-1	0.390879	M2	eQTL	pvalue	NA	NA
chr19:10258259_10897760	TYK2	chr19	10258259	10897760	rs34536443	chr19:10463118	1.3037		ENSG00000202357	568	0.000104716	0.884729	5.70717e-06	0.0481519	0.0670086	-1	0.512324	Bnaive	eQTL	pvalue	NA	NA
chr6:127955546_128297436	PTPRK	chr6	127955546	128297436	rs802730	chr6:128280104	1.1211	EEF1DP5	ENSG00000213130	477	0.000111439	0.896566	4.52144e-06	0.0363095	0.0670083	-1	0.607966	TREG_MEM	eQTL	pvalue	NA	NA
chr1:120135045_120341256	PHGDH	chr1	120135045	120341256	rs483180	chr1:120267505	0.8974	NOTCH2P1	ENSG00000226446	307	0.000450203	0.902529	1.49973e-05	0.0299984	0.0670075	-1	0.664495	monocytes	eQTL	pvalue	NA	NA
chr17:34665281_34997201	ZNHIT3	chr17	34665281	34997201	rs4796224	chr17:34842521	0.9181	NA	ENSG00000267488	242	0.0157188	0.898472	0.000324439	0.0184777	0.0670074	1	0.698347	CD8naive	eQTL	pvalue	NA	NA
chr12:123192738_124002762	PITPNM2	chr12	123192738	124002762	rs7975763	chr12:123604053	0.886	DNAH10	ENSG00000197653	999	0.000327142	0.850742	3.15161e-05	0.0818915	0.0670074	1	0.39039	monocytes	eQTL	pvalue	4.14032e-37	4
chr19:18164862_18409068	MPV17L2	chr19	18164862	18409068	rs4808760	chr19:18301979	0.8741	PDE4C	ENSG00000105650	474	7.11711e-08	0.892906	3.20053e-09	0.0400866	0.0670073	1	0.493671	Bnaive	eQTL	pvalue	4.88575e-05	5
chr11:46876450_47860184	MYBPC3	chr11	46876450	47860184	rs2269434	chr11:47360412	0.9175	CREB3L1	ENSG00000157613	449	0.0547291	0.84204	0.00221478	0.0340088	0.0670072	-1	0.32294	CD4stim	eQTL	pvalue	0.399379	2
chr19:47540310_47753426	SAE1	chr19	47540310	47753426	rs11083862	chr19:47638539	1.106	LINC01595	ENSG00000259108	93	0.00146087	0.923817	1.22865e-05	0.00770266	0.0670069	-1	0.225806	CD8naive	eQTL	pvalue	NA	NA
chr19:16444965_16814328	EPS15L1	chr19	16444965	16814328	rs58166386	chr19:16559421	1.095	MRPL34	ENSG00000130312	373	0.0158161	0.887276	0.000524837	0.0293762	0.0670067	-1	0.257373	Bnaive	eQTL	pvalue	0.0401284	10
chr2:68537842_68865032	PLEK	chr2	68537842	68865032	rs12622670	chr2:68646536	1.1127	ANTXR1	ENSG00000169604	699	3.72105e-05	0.871291	2.63631e-06	0.0616628	0.0670064	-1	0.369099	CD4naive	eQTL	pvalue	0.985283	2
chr1:160698276_160925186	SLAMF7	chr1	160698276	160925186	rs983494	chr1:160703965	1.1061	SLAMF8	ENSG00000158714	146	0.0773972	0.84415	0.000966989	0.0104797	0.0670063	1	0.547945	CD4stim	eQTL	pvalue	1.70506e-06	7
chr7:2392233_2478020	CHST12	chr7	2392233	2478020	rs55858457	chr7:2443302	0.8931		ENSG00000225981	136	0.00362777	0.915628	5.44815e-05	0.0136838	0.0670061	1	0.338235	TREGnaive	eQTL	pvalue	NA	NA
chr14:103199716_103463149	TRAF3	chr14	103199716	103463149	rs12147246	chr14:103265844	0.9054		ENSG00000269958	233	0.000248865	0.914414	5.00582e-06	0.0183261	0.067006	1	0.618026	monocytes	eQTL	pvalue	NA	NA
chr15:90831146_91201561	ZNF774	chr15	90831146	91201561	rs6496663	chr15:90887584	0.9043	RNU6-132P	ENSG00000206590	929	0.00649536	0.853242	0.000553965	0.0727029	0.0670058	1	0.565124	CD8naive	eQTL	pvalue	NA	NA
chr10:5989954_6190329	IL2RA	chr10	5989954	6190329	rs12722559	chr10:6070273	1.2494	LINP1	ENSG00000223784	502	1.27686e-20	0.892932	5.73831e-22	0.0400622	0.0670054	1	0.404382	TH17	eQTL	pvalue	NA	NA
chr7:2392233_2478020	CHST12	chr7	2392233	2478020	rs55858457	chr7:2443302	0.8931	TTYH3	ENSG00000136295	136	0.00364076	0.918907	4.14941e-05	0.0104059	0.067005	-1	0.183824	TH17	eQTL	pvalue	0.979599	1
chr6:137876882_138124804	OLIG3	chr6	137876882	138124804	rs631204	chr6:137959455	1.1194	MAP3K5	ENSG00000197442	477	5.59541e-07	0.891096	2.63511e-08	0.0418984	0.0670046	-1	0.442348	TREG_MEM	eQTL	pvalue	0.995108	2
chr1:101212872_101621089	EXTL2	chr1	101212872	101621089	rs74449127	chr1:101290432	1.2177	RNU6-352P	ENSG00000252717	316	5.89647e-06	0.910035	1.49167e-07	0.0229548	0.0670045	0	0	CD4naive	eQTL	pvalue	NA	NA
chr6:137876882_138124804	OLIG3	chr6	137876882	138124804	rs631204	chr6:137959455	1.1194	LINC02865	ENSG00000229922	489	5.62618e-07	0.895998	2.32735e-08	0.0369973	0.0670044	-1	0.517382	CD4naive	eQTL	pvalue	NA	NA
chr14:103199716_103463149	TRAF3	chr14	103199716	103463149	rs12147246	chr14:103265844	0.9054	NPM1P20	ENSG00000259161	116	0.000251398	0.923651	2.49264e-06	0.00909111	0.067004	-1	0.344828	TFH	eQTL	pvalue	NA	NA
chr5:118401568_118973394	TNFAIP8	chr5	118401568	118973394	rs32658	chr5:118703662	0.9376	TNFAIP8	ENSG00000145779	888	0.147486	0.678038	0.0192128	0.0882602	0.0670038	1	0.747748	monocytes	eQTL	pvalue	0.239737	6
chr1:2407781_2779397	PRXL2B	chr1	2407781	2779397	rs6670198	chr1:2520527	0.865		ENSG00000272449	307	1.15348e-11	0.910075	2.91366e-13	0.0229212	0.0670037	-1	0.70684	M2	eQTL	pvalue	NA	NA
chr3:28046063_28121275	CMC1	chr3	28046063	28121275	rs438613	chr3:28072086	1.148	ZCWPW2	ENSG00000206559	113	1.7745e-11	0.923428	1.85164e-13	0.00956866	0.0670036	-1	0.247788	THSTAR	eQTL	pvalue	6.76413e-05	6
chr2:112423188_113109590	MERTK	chr2	112423188	113109590	rs57116599	chr2:112770799	0.8869		ENSG00000270190	893	0.0002821	0.870748	2.00906e-05	0.0619459	0.0670035	-1	0.426652	CD4stim	eQTL	pvalue	NA	NA
chr7:2392233_2478020	CHST12	chr7	2392233	2478020	rs55858457	chr7:2443302	0.8931	CARD11-AS1	ENSG00000237286	136	0.0036411	0.918992	4.1164e-05	0.0103226	0.0670034	-1	0.558824	NK	eQTL	pvalue	NA	NA
chr16:11193828_11521191	RMI2	chr16	11193828	11521191	rs146566517	chr16:11353879	0.469		ENSG00000262420	1056	2.25669e-18	0.849675	2.21479e-19	0.0833227	0.0670027	1	0.595644	M2	eQTL	pvalue	NA	NA
chr1:92929865_93512762	DIPK1A	chr1	92929865	93512762	rs1415069	chr1:93426869	0.9313	MTATP6P13	ENSG00000229842	182	1.37778e-05	0.916776	2.44588e-07	0.0162079	0.0670025	1	0.39011	CD8stim	eQTL	pvalue	NA	NA
chr19:10258259_10897760	TYK2	chr19	10258259	10897760	rs34536443	chr19:10463118	1.3037		ENSG00000267387	862	0.000101392	0.86205	8.33964e-06	0.0708379	0.0670024	1	0.524362	TH1	eQTL	pvalue	NA	NA
chr12:57855180_58473351	OS9	chr12	57855180	58473351	rs701006	chr12:58106836	1.1206	INHBE	ENSG00000139269	762	1.82798e-06	0.879393	1.11563e-07	0.0536029	0.0670018	-1	0.271654	TREG_MEM	eQTL	pvalue	7.68033e-06	8
chr17:40264534_40782389	STAT3	chr17	40264534	40782389	rs1026916	chr17:40529835	0.8784	G6PC1	ENSG00000131482	494	7.8275e-09	0.89317	3.49632e-10	0.0398284	0.0670015	-1	0.285425	TFH	eQTL	pvalue	NA	6
chr19:47540310_47753426	SAE1	chr19	47540310	47753426	rs11083862	chr19:47638539	1.106		ENSG00000268746	93	0.00146187	0.924452	1.12922e-05	0.00707394	0.0670013	-1	0.537634	CD8naive	eQTL	pvalue	NA	NA
chr14:103199716_103463149	TRAF3	chr14	103199716	103463149	rs12147246	chr14:103265844	0.9054	HMGB3P26	ENSG00000259428	233	0.000248661	0.913665	5.211e-06	0.01908	0.0670011	1	0.304721	Bnaive	eQTL	pvalue	NA	NA
chr2:112425029_112642886	ANAPC1	chr2	112425029	112642886	rs71252597	chr2:112492986	0.8024	MERTK	ENSG00000153208	307	0.00097124	0.906526	2.73657e-05	0.0254753	0.0670004	-1	0.52443	TREGnaive	eQTL	pvalue	9.66187e-08	5
chr1:2407781_2779397	PRXL2B	chr1	2407781	2779397	rs6670198	chr1:2520527	0.865	MMP23A	ENSG00000215914	215	1.48231e-11	0.917223	2.56055e-13	0.0157772	0.0670003	1	0.455814	M2	eQTL	pvalue	NA	NA
chr11:60760530_60835043	CD6	chr11	60760530	60835043	rs4939490	chr11:60793651	1.1464		ENSG00000256591	174	1.59117e-09	0.918766	2.47681e-11	0.0142345	0.0669995	-1	0.545977	TFH	eQTL	pvalue	NA	9
chr12:9445978_9939813	CLECL1	chr12	9445978	9939813	rs7977720	chr12:9866349	0.903		ENSG00000256442	818	4.49026e-05	0.870269	3.23771e-06	0.062684	0.0669993	-1	0.377751	CD8stim	eQTL	pvalue	NA	NA
chr10:5989954_6190329	IL2RA	chr10	5989954	6190329	rs12722559	chr10:6070273	1.2494	NA	ENSG00000227821	481	1.27846e-20	0.894055	5.57869e-22	0.038946	0.066999	-1	0.476091	CD4naive	eQTL	pvalue	NA	NA
chr16:11193828_11521191	RMI2	chr16	11193828	11521191	rs146566517	chr16:11353879	0.469		ENSG00000262488	1054	2.2586e-18	0.850393	2.19582e-19	0.0826087	0.0669985	1	0.44592	monocytes	eQTL	pvalue	NA	NA
chr11:65354926_66061233	TSGA10IP	chr11	65354926	66061233	rs531612	chr11:65705432	0.9155	CDCA5	ENSG00000146670	717	0.00343165	0.873698	0.000218853	0.0556529	0.0669985	1	0.532775	TH2	eQTL	pvalue	0.0707161	7
chr16:11020235_11325362	CLEC16A	chr16	11020235	11325362	rs2286974	chr16:11114512	0.8477	IMPDH1P11	ENSG00000261647	369	2.00719e-18	0.897161	8.03354e-20	0.0358409	0.0669985	1	0.344173	NK	eQTL	pvalue	NA	NA
chr16:11020235_11325215	CLEC16A	chr16	11020235	11325215	rs6498163	chr16:11213951	0.8293	IMPDH1P11	ENSG00000261647	369	2.00719e-18	0.897161	8.03354e-20	0.0358409	0.0669985	1	0.344173	NK	eQTL	pvalue	NA	NA
chr11:14076321_14885062	RRAS2	chr11	14076321	14885062	rs61884005	chr11:14402930	1.1436	INSC	ENSG00000188487	852	0.0471488	0.806625	0.00437897	0.0748488	0.0669983	-1	0.289906	TH1	eQTL	pvalue	1.34273e-09	8
chr17:34665281_34997201	ZNHIT3	chr17	34665281	34997201	rs4796224	chr17:34842521	0.9181	NA	ENSG00000141150	242	0.0157165	0.898345	0.000326808	0.0186131	0.0669983	1	0.268595	TH2	eQTL	pvalue	NA	7
chr10:94171083_94501355	HHEX	chr10	94171083	94501355	rs1112718	chr10:94479107	1.1114	FFAR4	ENSG00000186188	315	0.00010079	0.907594	2.81749e-06	0.0253039	0.0669981	1	0.371429	TREG_MEM	eQTL	pvalue	0.00557249	8
chr22:50935082_51045816	ODF3B	chr22	50935082	51045816	rs140522	chr22:50971266	0.8953	DENND6B	ENSG00000205593	213	0.000155719	0.914113	3.20207e-06	0.0187301	0.0669979	1	0.713615	TH1	eQTL	pvalue	0.0310203	5
chr11:118000454_118904452	PHLDB1	chr11	118000454	118904452	rs34026809	chr11:118480695	0.8643	TTC36	ENSG00000172425	1377	0.00011631	0.82596	1.50644e-05	0.10691	0.0669979	1	0.511983	TH2	eQTL	pvalue	0.507039	9
chr22:50935082_51045816	ODF3B	chr22	50935082	51045816	rs140522	chr22:50971266	0.8953	RPL23AP82	ENSG00000184319	235	0.000155388	0.912174	3.53239e-06	0.0206692	0.0669978	1	0.561702	CD4stim	eQTL	pvalue	NA	NA
chr7:50247159_50346134	IKZF1	chr7	50247159	50346134	rs116877451	chr7:50328339	1.5893	ZPBP	ENSG00000042813	101	0.101997	0.823106	0.00087835	0.00702124	0.0669976	1	0.188119	Bnaive	eQTL	pvalue	0.159636	5
chr6:6992891_7245458	RREB1	chr6	6992891	7245458	rs12211604	chr6:7100029	0.9111		ENSG00000226281	399	0.0524113	0.846742	0.00197693	0.0318718	0.0669975	-1	0.466165	NK	eQTL	pvalue	NA	NA
chr17:34665281_34997201	ZNHIT3	chr17	34665281	34997201	rs4796224	chr17:34842521	0.9181	NA	ENSG00000266999	231	0.0157183	0.898433	0.000325297	0.0185264	0.0669972	1	0.731602	CD4stim	eQTL	pvalue	NA	NA
chr22:50935082_51045816	ODF3B	chr22	50935082	51045816	rs140522	chr22:50971266	0.8953	TRABD	ENSG00000170638	236	0.000155343	0.911911	3.57736e-06	0.0209331	0.0669971	-1	0.682203	TH17	eQTL	pvalue	0.931187	4
chr19:10258259_10897760	TYK2	chr19	10258259	10897760	rs34536443	chr19:10463118	1.3037	NA	ENSG00000216102	883	0.000101572	0.863577	8.16071e-06	0.0693166	0.0669969	-1	0.436014	CD8stim	eQTL	pvalue	NA	NA
chr7:149128286_149433143	ZNF746	chr7	149128286	149433143	rs354033	chr7:149289464	1.114	ZNF746	ENSG00000181220	460	0.000707138	0.884124	3.85514e-05	0.0481333	0.0669967	-1	0.458696	TH1	eQTL	pvalue	0.0517386	2
chr17:40264534_40782389	STAT3	chr17	40264534	40782389	rs1026916	chr17:40529835	0.8784	CAVIN1	ENSG00000177469	491	7.84659e-09	0.895349	3.30583e-10	0.0376547	0.0669965	-1	0.749491	NK	eQTL	pvalue	NA	7
chr16:29841225_30438138	TBX6	chr16	29841225	30438138	rs3809627	chr16:30103160	0.9076	NA	ENSG00000185928	310	0.00909758	0.897759	0.000262977	0.0258839	0.0669965	-1	0.516129	Bnaive	eQTL	pvalue	NA	3
chr12:123192738_124002762	PITPNM2	chr12	123192738	124002762	rs7975763	chr12:123604053	0.886		ENSG00000256861	694	0.000350512	0.882194	2.00671e-05	0.0504393	0.0669964	0	0	TH1	eQTL	pvalue	NA	NA
chr17:40264534_40782389	STAT3	chr17	40264534	40782389	rs1026916	chr17:40529835	0.8784		ENSG00000239671	494	7.81923e-09	0.892226	3.57952e-10	0.0407777	0.0669964	-1	0.370445	TREG_MEM	eQTL	pvalue	NA	NA
chr15:90831146_91201561	ZNF774	chr15	90831146	91201561	rs6496663	chr15:90887584	0.9043	RNU6-1111P	ENSG00000212420	929	0.00645278	0.84765	0.000596607	0.0783044	0.0669964	1	0.502691	THSTAR	eQTL	pvalue	NA	NA
chr20:52714307_52811728	CYP24A1	chr20	52714307	52811728	rs2585447	chr20:52744437	0.9327	PPIAP10	ENSG00000224530	268	6.30669e-05	0.911113	1.51545e-06	0.0218264	0.0669963	-1	0.61194	CD8naive	eQTL	pvalue	NA	NA
chr3:27682041_27839134	EOMES	chr3	27682041	27839134	rs13327021	chr3:27783015	0.8912		ENSG00000230807	263	1.47375e-05	0.913104	3.22018e-07	0.0198846	0.0669962	1	0.235741	CD8naive	eQTL	pvalue	NA	NA
chr5:176525029_176837504	RGS14	chr5	176525029	176837504	rs67111717	chr5:176790162	1.1003	GMCL2	ENSG00000244234	183	0.0400747	0.877733	0.000666463	0.0145301	0.0669961	-1	0.513661	TREG_MEM	eQTL	pvalue	NA	NA
chr16:11193828_11521191	RMI2	chr16	11193828	11521191	rs146566517	chr16:11353879	0.469	TVP23A	ENSG00000166676	1055	2.25201e-18	0.847912	2.26179e-19	0.0850923	0.0669961	1	0.790521	CD4stim	eQTL	pvalue	2.04413e-06	8
chr1:2407781_2779397	PRXL2B	chr1	2407781	2779397	rs6670198	chr1:2520527	0.865	NADK	ENSG00000008130	240	1.19874e-11	0.916428	2.17705e-13	0.0165764	0.0669959	-1	0.429167	TREGnaive	eQTL	pvalue	0.00126769	6
chr19:16444965_16814328	EPS15L1	chr19	16444965	16814328	rs58166386	chr19:16559421	1.095	OCEL1	ENSG00000099330	398	0.0157948	0.886131	0.000545431	0.0305332	0.0669959	-1	0.296482	THSTAR	eQTL	pvalue	0.000144705	7
chr2:112423188_113109590	MERTK	chr2	112423188	113109590	rs57116599	chr2:112770799	0.8869		ENSG00000225744	1013	0.000278075	0.858326	2.41174e-05	0.0743756	0.0669959	1	0.753208	TREGnaive	eQTL	pvalue	NA	NA
chr15:90831146_91201561	ZNF774	chr15	90831146	91201561	rs6496663	chr15:90887584	0.9043	PRC1	ENSG00000198901	929	0.00643783	0.848694	0.000586764	0.0772856	0.0669956	1	0.476857	TH1	eQTL	pvalue	0.0159758	4
chr10:6038478_6185310	IL2RA	chr10	6038478	6185310	rs11256593	chr10:6117322	1.2048	CALML3-AS1	ENSG00000205488	410	1.27922e-20	0.894583	5.50375e-22	0.0384219	0.0669954	-1	0.52439	TH2	eQTL	pvalue	NA	NA
chr1:92652691_93519650	EVI5	chr1	92652691	93519650	rs139504223	chr1:93152635	0.8655	RN7SL653P	ENSG00000239794	821	3.22793e-10	0.868665	2.39333e-11	0.0643398	0.0669954	1	0.449452	TH2	eQTL	pvalue	NA	NA
chr13:99570862_100512004	UBAC2	chr13	99570862	100512004	rs77654077	chr13:100026952	1.7768	DOCK9-AS1	ENSG00000229918	1773	0.0119011	0.787689	0.00198674	0.131428	0.0669952	-1	0.478285	THSTAR	eQTL	pvalue	NA	NA
chr1:160698276_160925186	SLAMF7	chr1	160698276	160925186	rs983494	chr1:160703965	1.1061	ITLN1	ENSG00000179914	387	0.0749431	0.828202	0.00248335	0.0273767	0.0669951	1	0.718346	CD4naive	eQTL	pvalue	0.00489119	7
chr17:34665281_34997201	ZNHIT3	chr17	34665281	34997201	rs4796224	chr17:34842521	0.9181	NA	ENSG00000239581	242	0.0156973	0.897243	0.000346145	0.0197184	0.0669951	1	0.809917	CD8stim	eQTL	pvalue	NA	NA
chr14:103199716_103463149	TRAF3	chr14	103199716	103463149	rs12147246	chr14:103265844	0.9054	LINC02323	ENSG00000259230	240	0.00024773	0.910245	6.1436e-06	0.0225067	0.0669948	1	0.741667	TH1	eQTL	pvalue	NA	NA
chr16:11193828_11521191	RMI2	chr16	11193828	11521191	rs146566517	chr16:11353879	0.469	MTCYBP33	ENSG00000263241	1055	2.26028e-18	0.851027	2.17908e-19	0.0819782	0.0669948	-1	0.509953	TREG_MEM	eQTL	pvalue	NA	NA
chr17:45312813_45874509	NPEPPS	chr17	45312813	45874509	rs11079784	chr17:45702280	1.1131	LINC02086	ENSG00000244649	200	0.000377857	0.916715	6.5837e-06	0.0159057	0.0669948	1	0.535	monocytes	eQTL	pvalue	NA	NA
chr17:73033162_73583027	GRB2	chr17	73033162	73583027	rs9900529	chr17:73335776	1.0994	UBALD2	ENSG00000185262	697	0.0261379	0.852326	0.00162483	0.0529168	0.0669946	-1	0.43472	NK	eQTL	pvalue	0.262587	6
chr15:90831146_91201561	ZNF774	chr15	90831146	91201561	rs6496663	chr15:90887584	0.9043	KIF7	ENSG00000166813	911	0.00650915	0.855051	0.000540284	0.0709055	0.0669945	-1	0.414929	TH17	eQTL	pvalue	4.15765e-08	6
chr1:160698276_160925186	SLAMF7	chr1	160698276	160925186	rs983494	chr1:160703965	1.1061		ENSG00000225279	386	0.0744431	0.822671	0.00298387	0.0329077	0.0669945	-1	0.106218	monocytes	eQTL	pvalue	NA	NA
chr22:50935082_51045816	ODF3B	chr22	50935082	51045816	rs140522	chr22:50971266	0.8953	NA	ENSG00000242463	236	0.000155592	0.913371	3.32915e-06	0.0194761	0.0669942	1	0.491525	CD4naive	eQTL	pvalue	NA	NA
chr11:118000454_118904452	PHLDB1	chr11	118000454	118904452	rs34026809	chr11:118480695	0.8643	RNU6-376P	ENSG00000207462	1373	0.000116711	0.828808	1.46639e-05	0.104066	0.0669939	1	0.525127	M2	eQTL	pvalue	NA	NA
chr1:101212872_101621089	EXTL2	chr1	101212872	101621089	rs74449127	chr1:101290432	1.2177	NA	ENSG00000269175	590	6.57956e-10	0.889118	3.25274e-11	0.0438883	0.0669939	1	0.140678	TREG_MEM	eQTL	pvalue	NA	9
chr14:69165341_69314956	ZFP36L1	chr14	69165341	69314956	rs12434551	chr14:69253364	1.1095	RPS29P1	ENSG00000242293	355	8.27812e-05	0.900478	2.98863e-06	0.0324428	0.0669937	-1	0.388732	CD8naive	eQTL	pvalue	NA	NA
chr5:118401568_118973394	TNFAIP8	chr5	118401568	118973394	rs32658	chr5:118703662	0.9376	RNU6-701P	ENSG00000206786	895	0.154577	0.710701	0.0121112	0.0556171	0.0669934	1	0.408939	M2	eQTL	pvalue	NA	NA
chr12:57855180_58473351	OS9	chr12	57855180	58473351	rs701006	chr12:58106836	1.1206	NA	ENSG00000252865	762	1.80946e-06	0.870482	1.30105e-07	0.062523	0.066993	-1	0.232283	CD4stim	eQTL	pvalue	NA	NA
chr19:10258259_10897760	TYK2	chr19	10258259	10897760	rs34536443	chr19:10463118	1.3037	FDX2	ENSG00000267673	875	0.000101425	0.862328	8.30809e-06	0.0705696	0.0669925	1	0.515429	Bnaive	eQTL	pvalue	NA	8
chr19:18164862_18409068	MPV17L2	chr19	18164862	18409068	rs4808760	chr19:18301979	0.8741	ANKLE1	ENSG00000160117	441	7.09906e-08	0.89064	3.38234e-09	0.0423675	0.0669924	1	0.487528	NK	eQTL	pvalue	8.12215e-14	8
chr14:103199716_103463149	TRAF3	chr14	103199716	103463149	rs12147246	chr14:103265844	0.9054	RN7SL546P	ENSG00000239224	239	0.00024869	0.913771	5.18447e-06	0.0189826	0.0669923	-1	0.690377	TH17	eQTL	pvalue	NA	NA
chr16:29841225_30438138	TBX6	chr16	29841225	30438138	rs3809627	chr16:30103160	0.9076	ZNF747	ENSG00000169955	311	0.00910651	0.898658	0.000253908	0.0249894	0.0669923	-1	0.459807	TFH	eQTL	pvalue	2.75423e-05	8
chr10:6038478_6185310	IL2RA	chr10	6038478	6185310	rs11256593	chr10:6117322	1.2048	RBM17	ENSG00000134453	385	1.28833e-20	0.900962	4.59201e-22	0.032046	0.0669923	-1	0.519481	TH1	eQTL	pvalue	0.998602	1
chr13:99570862_100512004	UBAC2	chr13	99570862	100512004	rs77654077	chr13:100026952	1.7768	DOCK9-DT	ENSG00000260992	1789	0.0120037	0.794487	0.00188406	0.124633	0.066992	1	0.426495	monocytes	eQTL	pvalue	NA	NA
chr11:60760530_60835043	CD6	chr11	60760530	60835043	rs4939490	chr11:60793651	1.1464	MS4A6A	ENSG00000110077	174	1.59206e-09	0.919281	2.38885e-11	0.0137266	0.0669919	1	0.33908	CD8stim	eQTL	pvalue	1.49232e-09	10
chr19:18164862_18409068	MPV17L2	chr19	18164862	18409068	rs4808760	chr19:18301979	0.8741	GTPBP3	ENSG00000130299	480	7.14159e-08	0.895977	2.95695e-09	0.0370306	0.0669919	-1	0.389583	CD4stim	eQTL	pvalue	0.0447521	7
chr5:133418739_133782153	TCF7	chr5	133418739	133782153	rs244656	chr5:133449827	1.1168	RNU6-1311P	ENSG00000207459	439	0.209698	0.685431	0.00888972	0.0289905	0.0669917	1	0.43508	THSTAR	eQTL	pvalue	NA	NA
chr17:40264534_40782389	STAT3	chr17	40264534	40782389	rs1026916	chr17:40529835	0.8784	KRT19	ENSG00000171345	373	7.88414e-09	0.899633	2.93078e-10	0.0333752	0.0669914	-1	0.495979	TH2	eQTL	pvalue	0.00393645	4
chr17:73033162_73583027	GRB2	chr17	73033162	73583027	rs9900529	chr17:73335776	1.0994		ENSG00000265987	970	0.0254417	0.830818	0.00228241	0.0744666	0.0669914	1	0.293814	THSTAR	eQTL	pvalue	NA	NA
chr19:10744807_11274530	SMARCA4	chr19	10744807	11274530	rs12609500	chr19:11173928	1.0997	AP1M2	ENSG00000129354	776	0.0236198	0.841674	0.00185025	0.0658654	0.066991	-1	0.367268	monocytes	eQTL	pvalue	0.00134595	7
chr19:10258259_10897760	TYK2	chr19	10258259	10897760	rs34536443	chr19:10463118	1.3037	C3P1	ENSG00000167798	872	0.000101728	0.864909	8.00479e-06	0.067991	0.0669907	-1	0.356651	CD4stim	eQTL	pvalue	NA	NA
chr5:141414305_141597351	NDFIP1	chr5	141414305	141597351	rs249677	chr5:141539339	0.9256	TAF7	ENSG00000178913	379	0.139461	0.76303	0.00472629	0.0257917	0.0669906	-1	0.704485	TREG_MEM	eQTL	pvalue	0.736629	2
chr3:71421370_71686082	FOXP1 - AC097634.4	chr3	71421370	71686082	rs9878602	chr3:71535338	1.0872	MIR1284	ENSG00000221264	329	0.0141556	0.889721	0.000457295	0.0286754	0.0669905	1	0.541033	TH2	eQTL	pvalue	NA	NA
chr5:35728440_36153781	IL7R	chr5	35728440	36153781	rs10063294	chr5:35877505	0.9057	RNU7-130P	ENSG00000238441	785	7.60649e-05	0.870341	5.47581e-06	0.0625876	0.0669902	-1	0.602548	TH17	eQTL	pvalue	NA	NA
chr8:79005727_79716536	PKIA	chr8	79005727	79716536	rs28703878	chr8:79417222	0.8749		ENSG00000254001	1243	0.000150453	0.840433	1.65551e-05	0.0924099	0.0669902	-1	0.608206	TH1	eQTL	pvalue	NA	NA
chr22:22017142_22349088	MAPK1	chr22	22017142	22349088	rs9610458	chr22:22205353	1.121	IGLV7-46	ENSG00000211649	649	8.93466e-07	0.880684	5.31526e-08	0.0523252	0.0669899	-1	0.542373	TREG_MEM	eQTL	pvalue	NA	NA
chr4:108824655_109111753	LEF1	chr4	108824655	109111753	rs9992763	chr4:109058718	0.9139	RPL34	ENSG00000109475	351	0.00318763	0.902174	9.75836e-05	0.0275515	0.0669894	1	0.253561	NK	eQTL	pvalue	0.891623	3
chr19:18164862_18409068	MPV17L2	chr19	18164862	18409068	rs4808760	chr19:18301979	0.8741	NA	ENSG00000268032	481	7.14453e-08	0.896346	2.92779e-09	0.0366647	0.066989	-1	0.5842	CD8naive	eQTL	pvalue	NA	NA
chr11:65354926_66061233	TSGA10IP	chr11	65354926	66061233	rs531612	chr11:65705432	0.9155	MAJIN	ENSG00000168070	520	0.0073253	0.887024	0.000317217	0.0383449	0.066989	-1	0.623077	Bnaive	eQTL	pvalue	NA	6
chr3:121369811_122211421	CD86	chr3	121369811	122211421	rs75937181	chr3:121783015	1.2386	SLC49A4	ENSG00000138463	1428	7.70281e-08	0.815379	1.11189e-08	0.117632	0.0669889	1	0.643557	TH1	eQTL	pvalue	NA	7
chr17:37869878_38507250	NR1D1	chr17	37869878	38507250	rs883871	chr17:38252660	0.9009	CACNB1	ENSG00000067191	499	0.278952	0.6069	0.0148714	0.0322878	0.0669888	-1	0.551102	Bnaive	eQTL	pvalue	0.99396	2
chr11:60760530_60835043	CD6	chr11	60760530	60835043	rs4939490	chr11:60793651	1.1464	RPLP0P2	ENSG00000243742	168	1.59268e-09	0.919636	2.32796e-11	0.013375	0.0669887	-1	0.72619	monocytes	eQTL	pvalue	NA	NA
chr1:2407781_2779397	PRXL2B	chr1	2407781	2779397	rs6670198	chr1:2520527	0.865		ENSG00000225931	308	1.15351e-11	0.9101	2.91238e-13	0.0229112	0.0669886	1	0.165584	TREGnaive	eQTL	pvalue	NA	NA
chr3:159485268_159713078	IL12A	chr3	159485268	159713078	rs1014486	chr3:159691112	1.1108		ENSG00000260572	402	0.000259363	0.900205	9.39402e-06	0.032538	0.0669884	1	0.460199	CD8stim	eQTL	pvalue	NA	NA
chr7:37359204_37459644	ELMO1	chr7	37359204	37459644	rs60600003	chr7:37382465	0.8747		ENSG00000229424	268	0.127215	0.784042	0.00304641	0.0187084	0.0669883	1	0.395522	CD8stim	eQTL	pvalue	NA	NA
chr1:92450091_93431324	GFI1	chr1	92450091	93431324	rs58394161	chr1:92939959	0.8425	ACTBP12	ENSG00000233125	1141	3.15648e-10	0.849813	3.09277e-11	0.0831992	0.0669882	1	0.680105	Bnaive	eQTL	pvalue	NA	NA
chr10:94171083_94501355	HHEX	chr10	94171083	94501355	rs1112718	chr10:94479107	1.1114	RPL17P34	ENSG00000213432	502	9.88921e-05	0.891413	4.61087e-06	0.0414953	0.066988	1	0.418327	TFH	eQTL	pvalue	NA	NA
chr16:29841225_30438138	TBX6	chr16	29841225	30438138	rs3809627	chr16:30103160	0.9076	CDIPT	ENSG00000103502	311	0.00912658	0.900639	0.000233881	0.0230131	0.0669874	-1	0.594855	CD4stim	eQTL	pvalue	0.193883	5
chr5:35728440_36153781	IL7R	chr5	35728440	36153781	rs10063294	chr5:35877505	0.9057	MIR580	ENSG00000207756	785	7.61699e-05	0.871541	5.37112e-06	0.0613897	0.0669873	-1	0.407643	CD8naive	eQTL	pvalue	NA	NA
chr16:11193828_11521191	RMI2	chr16	11193828	11521191	rs146566517	chr16:11353879	0.469	NA	ENSG00000264305	968	2.26205e-18	0.851692	2.16163e-19	0.0813213	0.0669869	-1	0.275826	NK	eQTL	pvalue	NA	NA
chr13:99570862_100512004	UBAC2	chr13	99570862	100512004	rs77654077	chr13:100026952	1.7768	CLYBL-AS2	ENSG00000227659	1797	0.0118692	0.785589	0.00201857	0.133536	0.0669867	1	0.496383	TFH	eQTL	pvalue	NA	NA
chr1:92652691_93519650	EVI5	chr1	92652691	93519650	rs139504223	chr1:93152635	0.8655	EPHX4	ENSG00000172031	1075	3.02294e-10	0.81418	4.41459e-11	0.118833	0.0669866	1	0.648372	TH1	eQTL	pvalue	0.0335439	5
chr1:92929865_93512762	DIPK1A	chr1	92929865	93512762	rs1415069	chr1:93426869	0.9313	FNBP1L	ENSG00000137942	902	3.21952e-10	0.867127	2.44875e-11	0.0658862	0.0669864	-1	0.427938	CD8stim	eQTL	pvalue	0.965505	2
chr3:27682041_27839134	EOMES	chr3	27682041	27839134	rs13327021	chr3:27783015	0.8912	AZI2	ENSG00000163512	263	1.47345e-05	0.91292	3.25161e-07	0.0200793	0.066986	1	0.528517	TREGnaive	eQTL	pvalue	0.185309	4
chr7:26663520_27203139	HOXA1	chr7	26663520	27203139	rs10951154	chr7:27135314	0.9187	HOXA1	ENSG00000105991	923	0.55598	0.229573	0.104415	0.0430474	0.066986	-1	0.197183	CD4naive	eQTL	pvalue	0.0849874	4
chr11:60760530_60835043	CD6	chr11	60760530	60835043	rs4939490	chr11:60793651	1.1464		ENSG00000255331	174	1.59048e-09	0.918371	2.54754e-11	0.0146429	0.0669858	1	0.603448	CD4naive	eQTL	pvalue	NA	NA
chr8:128088066_128211494	POU5F1B	chr8	128088066	128211494	rs735542	chr8:128175696	1.0881	CASC11	ENSG00000249375	196	0.344765	0.572118	0.00609076	0.0100403	0.0669858	1	0.454082	CD8naive	eQTL	pvalue	NA	NA
chr1:120135045_120341256	PHGDH	chr1	120135045	120341256	rs483180	chr1:120267505	0.8974	LINC00622	ENSG00000260941	310	0.000452487	0.907108	1.27241e-05	0.0254413	0.0669858	1	0.558065	CD4naive	eQTL	pvalue	NA	NA
chr11:118617158_118947933	BCL9L	chr11	118617158	118947933	rs149114341	chr11:118783424	1.3559	TRAPPC4	ENSG00000196655	464	0.000123518	0.752885	2.95377e-05	0.179976	0.0669858	-1	0.532328	monocytes	eQTL	pvalue	0.0013237	8
chr19:10258259_10897760	TYK2	chr19	10258259	10897760	rs34536443	chr19:10463118	1.3037	ZGLP1	ENSG00000220201	881	0.000101704	0.864704	8.02944e-06	0.0682005	0.0669856	-1	0.290579	NK	eQTL	pvalue	0.437505	4
chr16:29841225_30438138	TBX6	chr16	29841225	30438138	rs3809627	chr16:30103160	0.9076		ENSG00000260082	311	0.00912288	0.900274	0.000237601	0.0233802	0.0669855	1	0.614148	CD4stim	eQTL	pvalue	NA	NA
chr4:108824655_109111753	LEF1	chr4	108824655	109111753	rs9992763	chr4:109058718	0.9139	PAPSS1	ENSG00000138801	351	0.00318524	0.901496	9.99927e-05	0.0282333	0.0669854	1	0.435897	M2	eQTL	pvalue	2.62384e-06	5
chr19:18164862_18409068	MPV17L2	chr19	18164862	18409068	rs4808760	chr19:18301979	0.8741	DDA1	ENSG00000130311	476	7.11657e-08	0.892838	3.20771e-09	0.0401767	0.0669853	-1	0.273109	M2	eQTL	pvalue	0.893417	2
chr17:57475896_58223430	VMP1	chr17	57475896	58223430	rs2150879	chr17:57859210	1.1091	NA	ENSG00000238799	109	0.00115821	0.921726	1.27979e-05	0.0101179	0.0669851	-1	0.422018	NK	eQTL	pvalue	NA	NA
chr1:92450091_93431324	GFI1	chr1	92450091	93431324	rs58394161	chr1:92939959	0.8425	MTCO1P21	ENSG00000226960	42	1.705e-05	0.930064	5.50171e-08	0.00293416	0.0669849	-1	0.880952	TH1	eQTL	pvalue	NA	NA
chr7:149128286_149433143	ZNF746	chr7	149128286	149433143	rs354033	chr7:149289464	1.114	RNU7-20P	ENSG00000251712	465	0.000713315	0.891848	3.23832e-05	0.0404212	0.0669848	1	0.584946	TREG_MEM	eQTL	pvalue	NA	NA
chr22:50935082_51045816	ODF3B	chr22	50935082	51045816	rs140522	chr22:50971266	0.8953	CHKB-DT	ENSG00000205559	236	0.000154314	0.905866	4.6092e-06	0.0269903	0.0669845	1	0.508475	CD4naive	eQTL	pvalue	NA	NA
chr16:11031156_11498745	RMI2	chr16	11031156	11498745	rs34947566	chr16:11412926	1.1412	ATF7IP2	ENSG00000166669	942	1.1545e-18	0.859829	9.83591e-20	0.0731871	0.0669844	-1	0.441614	NK	eQTL	pvalue	0.797518	3
chr1:160698276_160925186	SLAMF7	chr1	160698276	160925186	rs983494	chr1:160703965	1.1061	KLHDC9	ENSG00000162755	387	0.0743202	0.821318	0.0031072	0.0342709	0.0669842	1	0.873385	TH2	eQTL	pvalue	5.36704e-06	9
chr1:200671993_201056749	INAVA	chr1	200671993	201056749	rs59655222	chr1:200875897	1.1311	KIF14	ENSG00000118193	769	2.83681e-06	0.871194	2.01516e-07	0.0618192	0.0669837	-1	0.357607	CD4stim	eQTL	pvalue	6.02749e-05	3
chr22:22017142_22349088	MAPK1	chr22	22017142	22349088	rs9610458	chr22:22205353	1.121	IGLV4-60	ENSG00000211639	649	8.91824e-07	0.879065	5.48017e-08	0.0539507	0.0669834	1	0.198767	TH2	eQTL	pvalue	NA	NA
chr1:92652691_93519650	EVI5	chr1	92652691	93519650	rs139504223	chr1:93152635	0.8655	NA	ENSG00000251795	1133	3.15917e-10	0.850872	3.05241e-11	0.0821447	0.0669833	1	0.195057	TH2	eQTL	pvalue	NA	NA
chr1:2407781_2779397	PRXL2B	chr1	2407781	2779397	rs6670198	chr1:2520527	0.865	NA	ENSG00000271847	308	1.15305e-11	0.909737	2.95915e-13	0.0232802	0.0669831	1	0.532468	CD8stim	eQTL	pvalue	NA	NA
chr14:103199716_103463149	TRAF3	chr14	103199716	103463149	rs12147246	chr14:103265844	0.9054	RNU6-1316P	ENSG00000206969	239	0.000248419	0.912777	5.4577e-06	0.0199865	0.0669831	-1	0.669456	TH2	eQTL	pvalue	NA	NA
chr1:200671993_201056749	INAVA	chr1	200671993	201056749	rs59655222	chr1:200875897	1.1311		ENSG00000223774	382	2.94837e-06	0.905453	8.99628e-08	0.0275609	0.0669827	0	0	CD4naive	eQTL	pvalue	NA	NA
chr1:2407781_2779397	PRXL2B	chr1	2407781	2779397	rs6670198	chr1:2520527	0.865	PEX10	ENSG00000157911	307	1.15289e-11	0.909606	2.97575e-13	0.0234111	0.0669826	1	0.895765	monocytes	eQTL	pvalue	0.0104636	5
chr19:10258259_10897760	TYK2	chr19	10258259	10897760	rs34536443	chr19:10463118	1.3037	S1PR2	ENSG00000267534	876	0.000100027	0.850442	9.70732e-06	0.0824661	0.0669824	-1	0.340183	M2	eQTL	pvalue	0.127343	6
chr19:10258259_10897760	TYK2	chr19	10258259	10897760	rs34536443	chr19:10463118	1.3037	TIMM29	ENSG00000142444	875	0.000101931	0.866637	7.80255e-06	0.0662715	0.0669823	-1	0.412571	Bnaive	eQTL	pvalue	NA	9
chr19:16444965_16814328	EPS15L1	chr19	16444965	16814328	rs58166386	chr19:16559421	1.095	CYP4F3	ENSG00000186529	286	0.0159075	0.892419	0.000433601	0.0242582	0.066982	-1	0.48951	TH2	eQTL	pvalue	6.83108e-14	8
chr5:133418739_133782153	TCF7	chr5	133418739	133782153	rs244656	chr5:133449827	1.1168		ENSG00000243648	439	0.209354	0.684308	0.00923534	0.0301202	0.0669819	1	0.895216	TH17	eQTL	pvalue	NA	NA
chr12:57855180_58473351	OS9	chr12	57855180	58473351	rs701006	chr12:58106836	1.1206		ENSG00000269903	762	1.81819e-06	0.874683	1.21397e-07	0.0583337	0.0669817	1	0.463255	TH17	eQTL	pvalue	NA	NA
chr22:22017142_22349088	MAPK1	chr22	22017142	22349088	rs9610458	chr22:22205353	1.121	NA	ENSG00000182502	648	8.94737e-07	0.881936	5.18908e-08	0.0510814	0.0669814	-1	0.444444	monocytes	eQTL	pvalue	NA	NA
chr14:103199716_103463149	TRAF3	chr14	103199716	103463149	rs12147246	chr14:103265844	0.9054	TRAF3	ENSG00000131323	239	0.000248816	0.914236	5.06093e-06	0.0185286	0.0669813	1	0.309623	CD4stim	eQTL	pvalue	0.998406	1
chr17:43279320_43781083	MAP3K14	chr17	43279320	43781083	rs7222450	chr17:43407670	1.1034	MAPT-AS1	ENSG00000264589	770	0.00773885	0.864527	0.000539607	0.0602139	0.0669812	1	0.154545	TH2	eQTL	pvalue	NA	NA
chr19:47540310_47753426	SAE1	chr19	47540310	47753426	rs11083862	chr19:47638539	1.106	SLC8A2	ENSG00000118160	93	0.00146104	0.923928	1.21518e-05	0.0076175	0.0669811	1	0.333333	TREGnaive	eQTL	pvalue	NA	1
chr22:50935082_51045816	ODF3B	chr22	50935082	51045816	rs140522	chr22:50971266	0.8953		ENSG00000273137	235	0.00015528	0.911538	3.64366e-06	0.0213224	0.066981	1	0.689362	THSTAR	eQTL	pvalue	NA	NA
chr16:11020235_11325215	CLEC16A	chr16	11020235	11325215	rs6498163	chr16:11213951	0.8293	NA	ENSG00000272310	633	1.1865e-18	0.883656	6.63704e-20	0.0493631	0.0669806	-1	0.388626	CD4naive	eQTL	pvalue	NA	NA
chr1:2407781_2779397	PRXL2B	chr1	2407781	2779397	rs6670198	chr1:2520527	0.865		ENSG00000271806	307	1.15299e-11	0.909685	2.96598e-13	0.023334	0.0669805	1	0.638436	M2	eQTL	pvalue	NA	NA
chr12:57855180_58473351	OS9	chr12	57855180	58473351	rs701006	chr12:58106836	1.1206	MYO1A	ENSG00000166866	677	1.83871e-06	0.884554	1.00879e-07	0.0484631	0.0669805	1	0.807976	THSTAR	eQTL	pvalue	1.94522e-35	8
chr12:57855180_58473351	OS9	chr12	57855180	58473351	rs701006	chr12:58106836	1.1206	GIHCG	ENSG00000257698	762	1.78959e-06	0.860925	1.49997e-07	0.0720925	0.0669803	1	0.71916	THSTAR	eQTL	pvalue	NA	NA
chr7:49883749_50304782	SPATA48	chr7	49883749	50304782	rs10230723	chr7:50239880	1.1073	SPATA48	ENSG00000164500	674	0.0666264	0.816318	0.00378371	0.0462917	0.0669803	-1	0.296736	TH1	eQTL	pvalue	NA	8
chr11:118000454_118904452	PHLDB1	chr11	118000454	118904452	rs34026809	chr11:118480695	0.8643	RN7SL688P	ENSG00000239726	1368	0.000117074	0.831384	1.4303e-05	0.101504	0.0669803	1	0.605263	monocytes	eQTL	pvalue	NA	NA
chr6:159323833_159522796	TAGAP	chr6	159323833	159522796	rs1738074	chr6:159465977	0.8925		ENSG00000216480	438	3.59463e-06	0.895084	1.52602e-07	0.0379318	0.0669801	-1	0.652968	TH1	eQTL	pvalue	NA	NA
chr2:112423188_113109590	MERTK	chr2	112423188	113109590	rs57116599	chr2:112770799	0.8869	BCL2L11	ENSG00000153094	731	0.000272013	0.839587	3.01947e-05	0.0931311	0.0669798	-1	0.303694	Bnaive	eQTL	pvalue	0.950823	2
chr16:11020235_11325215	CLEC16A	chr16	11020235	11325215	rs6498163	chr16:11213951	0.8293	RPS23P6	ENSG00000241641	339	1.58609e-18	0.903177	5.25265e-20	0.0298435	0.0669796	-1	0.504425	THSTAR	eQTL	pvalue	NA	NA
chr19:16444965_16814328	EPS15L1	chr19	16444965	16814328	rs58166386	chr19:16559421	1.095	CYP4F11	ENSG00000171903	401	0.0157757	0.885064	0.000564734	0.0316162	0.0669795	1	0.685786	TFH	eQTL	pvalue	8.07506e-15	9
chr1:92929865_93512762	DIPK1A	chr1	92929865	93512762	rs1415069	chr1:93426869	0.9313		ENSG00000273487	895	3.16366e-10	0.852081	3.00765e-11	0.0809394	0.0669794	1	0.498324	TH1	eQTL	pvalue	NA	NA
chr20:52743876_52820330	CYP24A1	chr20	52743876	52820330	rs2248137	chr20:52789743	0.894	PPIAP10	ENSG00000224530	278	6.30501e-05	0.910881	1.53261e-06	0.0220745	0.0669794	-1	0.615108	CD8naive	eQTL	pvalue	NA	NA
chr19:18164862_18409068	MPV17L2	chr19	18164862	18409068	rs4808760	chr19:18301979	0.8741	B3GNT3	ENSG00000179913	481	7.13782e-08	0.895504	2.99569e-09	0.0375167	0.0669794	-1	0.338877	TREGnaive	eQTL	pvalue	0.200972	3
chr1:92652691_93519650	EVI5	chr1	92652691	93519650	rs139504223	chr1:93152635	0.8655	RPAP2	ENSG00000122484	1133	3.1485e-10	0.847998	3.15926e-11	0.0850228	0.0669792	1	0.647838	TFH	eQTL	pvalue	0.00208553	5
chr1:120135045_120341256	PHGDH	chr1	120135045	120341256	rs483180	chr1:120267505	0.8974	NA	ENSG00000231429	264	0.000454565	0.911273	1.06498e-05	0.0212828	0.066979	1	0.621212	Bnaive	eQTL	pvalue	NA	NA
chr20:52743876_52820330	CYP24A1	chr20	52743876	52820330	rs2248137	chr20:52789743	0.894	PPIAP10	ENSG00000224530	273	6.28495e-05	0.907983	1.73331e-06	0.0249741	0.0669786	1	0.340659	Bnaive	eQTL	pvalue	NA	NA
chr5:133418739_133782153	TCF7	chr5	133418739	133782153	rs244656	chr5:133449827	1.1168		ENSG00000240611	108	0.230256	0.692572	0.00256014	0.0076335	0.0669785	-1	0.166667	CD4naive	eQTL	pvalue	NA	NA
chr11:118000454_118904452	PHLDB1	chr11	118000454	118904452	rs34026809	chr11:118480695	0.8643	NLRX1	ENSG00000160703	1336	0.000117754	0.836209	1.3624e-05	0.0966816	0.0669784	-1	0.453593	CD4naive	eQTL	pvalue	9.83506e-22	9
chr1:160162872_160430469	VANGL2	chr1	160162872	160430469	rs3737798	chr1:160389984	1.0911	ADAMTS4	ENSG00000158859	264	0.0517939	0.859678	0.00122839	0.020322	0.0669782	-1	0.674242	Bnaive	eQTL	pvalue	0.00546594	4
chr19:18164862_18409068	MPV17L2	chr19	18164862	18409068	rs4808760	chr19:18301979	0.8741		ENSG00000268199	481	7.06213e-08	0.886007	3.75275e-09	0.0470147	0.0669778	-1	0.438669	TFH	eQTL	pvalue	NA	NA
chr19:18164862_18409068	MPV17L2	chr19	18164862	18409068	rs4808760	chr19:18301979	0.8741	COPE	ENSG00000105669	481	7.15282e-08	0.897385	2.84588e-09	0.0356372	0.0669774	1	0.413721	CD4naive	eQTL	pvalue	0.616648	3
chr19:18164862_18409068	MPV17L2	chr19	18164862	18409068	rs4808760	chr19:18301979	0.8741	UPF1	ENSG00000005007	481	7.13212e-08	0.894789	3.05284e-09	0.0382337	0.0669773	-1	0.299376	THSTAR	eQTL	pvalue	0.999926	1
chr17:45312813_45874509	NPEPPS	chr17	45312813	45874509	rs11079784	chr17:45702280	1.1131	NFE2L1	ENSG00000082641	1146	1.44368e-06	0.845085	1.5034e-07	0.087937	0.0669768	1	0.495637	TFH	eQTL	pvalue	0.998124	1
chr16:11020235_11325215	CLEC16A	chr16	11020235	11325215	rs6498163	chr16:11213951	0.8293	TXNDC11	ENSG00000153066	633	1.17891e-18	0.878008	7.39599e-20	0.0550155	0.0669767	1	0.466035	TREGnaive	eQTL	pvalue	0.00317801	5
chr1:160162872_160430469	VANGL2	chr1	160162872	160430469	rs3737798	chr1:160389984	1.0911	FCER1G	ENSG00000158869	263	0.0518539	0.860558	0.0011752	0.0194364	0.0669766	1	0.577947	TH1	eQTL	pvalue	0.635846	4
chr5:141414305_141597351	NDFIP1	chr5	141414305	141597351	rs249677	chr5:141539339	0.9256	NA	ENSG00000196963	300	0.139208	0.761322	0.0050334	0.0274605	0.0669765	1	0.6	TH17	eQTL	pvalue	NA	8
chr22:50935082_51045816	ODF3B	chr22	50935082	51045816	rs140522	chr22:50971266	0.8953	ZBED4	ENSG00000100426	239	0.000155672	0.913837	3.25273e-06	0.0190275	0.0669764	-1	0.355649	CD8stim	eQTL	pvalue	0.989507	2
chr19:18164862_18409068	MPV17L2	chr19	18164862	18409068	rs4808760	chr19:18301979	0.8741	LRRC25	ENSG00000175489	481	7.15482e-08	0.897636	2.82599e-09	0.0353876	0.0669763	1	0.417879	TH17	eQTL	pvalue	0.943472	2
chr1:2407781_2779397	PRXL2B	chr1	2407781	2779397	rs6670198	chr1:2520527	0.865	SKI	ENSG00000157933	308	1.14963e-11	0.90704	3.3019e-13	0.0259844	0.0669758	-1	0.827922	TREG_MEM	eQTL	pvalue	0.981402	1
chr1:92450091_93431324	GFI1	chr1	92450091	93431324	rs58394161	chr1:92939959	0.8425	GLMN	ENSG00000174842	1142	3.17142e-10	0.853836	2.94381e-11	0.0791887	0.0669751	-1	0.354641	NK	eQTL	pvalue	4.16914e-06	5
chr17:57475896_58223430	VMP1	chr17	57475896	58223430	rs2150879	chr17:57859210	1.1091	YPEL2	ENSG00000175155	741	1.8365e-05	0.807218	2.86328e-06	0.125786	0.0669749	1	0.596491	TFH	eQTL	pvalue	0.928981	2
chr12:57855180_58473351	OS9	chr12	57855180	58473351	rs701006	chr12:58106836	1.1206	NA	ENSG00000268162	543	1.84863e-06	0.889324	9.09759e-08	0.0436991	0.0669746	1	0.537753	TREG_MEM	eQTL	pvalue	NA	NA
chr16:11020235_11325362	CLEC16A	chr16	11020235	11325362	rs2286974	chr16:11114512	0.8477	RPS23P6	ENSG00000241641	340	1.58597e-18	0.903108	5.26564e-20	0.0299175	0.0669745	-1	0.505882	THSTAR	eQTL	pvalue	NA	NA
chr17:34665281_34997201	ZNHIT3	chr17	34665281	34997201	rs4796224	chr17:34842521	0.9181	NA	ENSG00000224298	232	0.0157306	0.899148	0.000313182	0.0178342	0.0669744	1	0.525862	monocytes	eQTL	pvalue	NA	NA
chr5:118401568_118973394	TNFAIP8	chr5	118401568	118973394	rs32658	chr5:118703662	0.9376	SEPTIN7P10	ENSG00000248885	908	0.15444	0.710147	0.0122372	0.0562019	0.0669739	-1	0.511013	TREG_MEM	eQTL	pvalue	NA	NA
chr1:92652691_93519650	EVI5	chr1	92652691	93519650	rs139504223	chr1:93152635	0.8655		ENSG00000250890	205	1.3777e-05	0.916721	2.4584e-07	0.0162913	0.0669738	1	0.741463	CD8naive	eQTL	pvalue	NA	NA
chr21:39835031_39945134	ERG	chr21	39835031	39945134	rs2836438	chr21:39864727	0.9053		ENSG00000237609	207	0.418877	0.494205	0.0091801	0.010764	0.0669737	-1	0.130435	CD4stim	eQTL	pvalue	NA	NA
chr5:118401568_118973394	TNFAIP8	chr5	118401568	118973394	rs32658	chr5:118703662	0.9376	LAMTOR3P2	ENSG00000248979	907	0.154317	0.709543	0.0123677	0.0567991	0.0669736	-1	0.652701	THSTAR	eQTL	pvalue	NA	NA
chr14:103199716_103463149	TRAF3	chr14	103199716	103463149	rs12147246	chr14:103265844	0.9054	RN7SL546P	ENSG00000239224	239	0.000248726	0.913905	5.15308e-06	0.0188672	0.0669734	-1	0.422594	TH2	eQTL	pvalue	NA	NA
chr2:112423188_113109590	MERTK	chr2	112423188	113109590	rs57116599	chr2:112770799	0.8869		ENSG00000227992	836	0.000282636	0.872404	1.95643e-05	0.0603216	0.0669724	1	0.598086	TH2	eQTL	pvalue	NA	NA
chr16:29841225_30438138	TBX6	chr16	29841225	30438138	rs3809627	chr16:30103160	0.9076	HIRIP3	ENSG00000149929	310	0.00903056	0.891145	0.00033024	0.0325215	0.0669724	-1	0.106452	M2	eQTL	pvalue	0.0190028	5
chr2:60958287_61741947	PUS10	chr2	60958287	61741947	rs1177228	chr2:61242410	1.1134	LINC01185	ENSG00000228414	1065	0.00130308	0.853884	0.000118711	0.0777223	0.0669723	1	0.399061	TH2	eQTL	pvalue	NA	NA
chr7:149128286_149433143	ZNF746	chr7	149128286	149433143	rs354033	chr7:149289464	1.114	ZNF783	ENSG00000204946	465	0.000714107	0.892838	3.16015e-05	0.039444	0.0669723	-1	0.354839	TFH	eQTL	pvalue	0.000963929	6
chr17:57475896_58223430	VMP1	chr17	57475896	58223430	rs2150879	chr17:57859210	1.1091		ENSG00000224011	399	2.04918e-05	0.897248	8.18193e-07	0.0357582	0.0669722	-1	0.54386	CD8naive	eQTL	pvalue	NA	NA
chr14:103015542_103459588	TRAF3	chr14	103015542	103459588	rs12588969	chr14:103230758	0.9148	DYNC1H1	ENSG00000197102	417	0.000245303	0.901326	8.57702e-06	0.0314479	0.0669721	-1	0.170264	monocytes	eQTL	pvalue	1	1
chr14:103199716_103463149	TRAF3	chr14	103199716	103463149	rs12147246	chr14:103265844	0.9054	NA	ENSG00000265677	233	0.000248885	0.914488	4.99484e-06	0.0182858	0.0669721	-1	0.527897	Bnaive	eQTL	pvalue	NA	NA
chr16:11020235_11325362	CLEC16A	chr16	11020235	11325362	rs2286974	chr16:11114512	0.8477	TXNDC11	ENSG00000153066	634	1.17882e-18	0.877943	7.40529e-20	0.0550848	0.0669718	1	0.4653	TREGnaive	eQTL	pvalue	0.00317801	5
chr1:200671993_201056749	INAVA	chr1	200671993	201056749	rs59655222	chr1:200875897	1.1311	KIF21B	ENSG00000116852	764	2.81482e-06	0.864439	2.23551e-07	0.0685862	0.0669714	1	0.638743	Bnaive	eQTL	pvalue	0.999414	3
chr16:29841225_30438138	TBX6	chr16	29841225	30438138	rs3809627	chr16:30103160	0.9076	ZNF785	ENSG00000197162	311	0.00905866	0.893936	0.000301972	0.0297326	0.066971	-1	0.266881	TFH	eQTL	pvalue	3.83915e-14	10
chr19:18164862_18409068	MPV17L2	chr19	18164862	18409068	rs4808760	chr19:18301979	0.8741		ENSG00000269815	480	7.13938e-08	0.8957	2.98071e-09	0.0373288	0.066971	1	0.454167	TREG_MEM	eQTL	pvalue	NA	NA
chr17:34665281_34997201	ZNHIT3	chr17	34665281	34997201	rs4796224	chr17:34842521	0.9181	NA	ENSG00000205020	242	0.0156725	0.895827	0.000371342	0.0211586	0.0669706	1	0.384298	CD8stim	eQTL	pvalue	NA	10
chr11:118000454_118904452	PHLDB1	chr11	118000454	118904452	rs34026809	chr11:118480695	0.8643	MPZL3	ENSG00000160588	1377	0.000109703	0.779042	2.16752e-05	0.153856	0.0669706	1	0.417574	TREGnaive	eQTL	pvalue	6.5217e-09	10
chr16:11031156_11498745	RMI2	chr16	11031156	11498745	rs34947566	chr16:11412926	1.1412		ENSG00000262636	1302	1.08248e-18	0.806189	1.704e-19	0.126841	0.0669702	-1	0.466974	M2	eQTL	pvalue	NA	NA
chr17:43279320_43781083	MAP3K14	chr17	43279320	43781083	rs7222450	chr17:43407670	1.1034	GFAP	ENSG00000131095	770	0.00761046	0.85019	0.000668031	0.074561	0.0669702	-1	0.872727	NK	eQTL	pvalue	2.22937e-05	6
chr22:50935082_51045816	ODF3B	chr22	50935082	51045816	rs140522	chr22:50971266	0.8953		ENSG00000236867	213	0.000155215	0.911154	3.71085e-06	0.0217168	0.0669701	-1	0.539906	TH1	eQTL	pvalue	NA	NA
chr1:2407781_2779397	PRXL2B	chr1	2407781	2779397	rs6670198	chr1:2520527	0.865		ENSG00000231050	308	1.15445e-11	0.91084	2.82094e-13	0.0221898	0.0669701	1	0.36039	TREG_MEM	eQTL	pvalue	NA	NA
chr11:65354926_66061233	TSGA10IP	chr11	65354926	66061233	rs531612	chr11:65705432	0.9155	EHD1	ENSG00000110047	452	0.0915441	0.805683	0.00365985	0.0321435	0.06697	1	0.685841	M2	eQTL	pvalue	0.894832	2
chr14:103015542_103459588	TRAF3	chr14	103015542	103459588	rs12588969	chr14:103230758	0.9148	NA	ENSG00000269963	235	0.000248251	0.912161	5.62872e-06	0.0206149	0.06697	-1	0.391489	CD8naive	eQTL	pvalue	NA	NA
chr5:35728440_36153781	IL7R	chr5	35728440	36153781	rs10063294	chr5:35877505	0.9057	AGXT2	ENSG00000113492	667	7.43557e-05	0.850783	7.18687e-06	0.0821657	0.0669699	1	0.590705	monocytes	eQTL	pvalue	4.66555e-15	9
chr16:11020235_11325362	CLEC16A	chr16	11020235	11325362	rs2286974	chr16:11114512	0.8477	NA	ENSG00000272310	634	1.1863e-18	0.883514	6.65751e-20	0.0495157	0.0669699	1	0.38959	CD4naive	eQTL	pvalue	NA	NA
chr19:47540310_47753426	SAE1	chr19	47540310	47753426	rs11083862	chr19:47638539	1.106	CCDC9	ENSG00000105321	92	0.00146154	0.924239	1.16786e-05	0.00731831	0.0669694	-1	0.0434783	THSTAR	eQTL	pvalue	1.56832e-06	4
chr1:101213532_101663312	SLC30A7	chr1	101213532	101663312	rs11578655	chr1:101412902	0.8673	AGL	ENSG00000162688	259	6.99289e-10	0.913349	1.51201e-11	0.0196816	0.0669693	1	0.837838	CD8naive	eQTL	pvalue	2.30929e-15	5
chr1:92929865_93512762	DIPK1A	chr1	92929865	93512762	rs1415069	chr1:93426869	0.9313	NA	ENSG00000230439	378	8.48227e-10	0.898218	3.29391e-11	0.0348135	0.066969	-1	0.240741	CD8naive	eQTL	pvalue	NA	NA
chr14:103015542_103459588	TRAF3	chr14	103015542	103459588	rs12588969	chr14:103230758	0.9148	RPSAP5	ENSG00000243904	442	0.000245057	0.900425	8.82311e-06	0.0323522	0.0669689	1	0.221719	TH2	eQTL	pvalue	NA	NA
chr3:159485268_159713078	IL12A	chr3	159485268	159713078	rs1014486	chr3:159691112	1.1108	NA	ENSG00000264146	406	0.000278349	0.899249	1.03885e-05	0.0334945	0.066968	-1	0.258621	monocytes	eQTL	pvalue	NA	NA
chr19:18164862_18409068	MPV17L2	chr19	18164862	18409068	rs4808760	chr19:18301979	0.8741	FKBP8	ENSG00000105701	476	7.12449e-08	0.893832	3.12987e-09	0.0392001	0.066968	-1	0.285714	M2	eQTL	pvalue	0.978738	1
chr17:73033162_73583027	GRB2	chr17	73033162	73583027	rs9900529	chr17:73335776	1.0994	SMIM6	ENSG00000259120	970	0.0255179	0.833305	0.00220695	0.0720025	0.0669677	-1	0.525773	THSTAR	eQTL	pvalue	NA	NA
chr19:18164862_18409068	MPV17L2	chr19	18164862	18409068	rs4808760	chr19:18301979	0.8741	B3GNT3	ENSG00000179913	481	7.13511e-08	0.895164	3.02372e-09	0.0378684	0.0669674	-1	0.471933	TH17	eQTL	pvalue	0.200972	3
chr1:120135045_120341256	PHGDH	chr1	120135045	120341256	rs483180	chr1:120267505	0.8974	WARS2-AS1	ENSG00000231365	310	0.000443086	0.888262	2.21342e-05	0.0443058	0.0669672	-1	0.316129	CD8naive	eQTL	pvalue	NA	NA
chr6:135591392_136145479	AHI1	chr6	135591392	136145479	rs4896153	chr6:135833463	0.8708	LINC01010	ENSG00000236700	117	5.90227e-07	0.923666	6.02801e-09	0.00936647	0.0669671	-1	0.735043	THSTAR	eQTL	pvalue	NA	NA
chr19:10258259_10897760	TYK2	chr19	10258259	10897760	rs34536443	chr19:10463118	1.3037	TMED1	ENSG00000099203	884	0.000101816	0.865655	7.91981e-06	0.0672684	0.0669668	1	0.330317	CD4naive	eQTL	pvalue	0.000162417	9
chr14:103199716_103463149	TRAF3	chr14	103199716	103463149	rs12147246	chr14:103265844	0.9054	NPM1P20	ENSG00000259161	116	0.000251511	0.924065	2.39032e-06	0.00871521	0.0669662	1	0.612069	TH1	eQTL	pvalue	NA	NA
chr16:11020235_11325215	CLEC16A	chr16	11020235	11325215	rs6498163	chr16:11213951	0.8293	TEKT5	ENSG00000153060	633	1.17522e-18	0.875257	7.76677e-20	0.057777	0.066966	1	0.491311	TREG_MEM	eQTL	pvalue	1.10257e-14	9
chr1:2407781_2779397	PRXL2B	chr1	2407781	2779397	rs6670198	chr1:2520527	0.865	MMP23B	ENSG00000189409	204	1.5203e-11	0.917637	2.56207e-13	0.0153974	0.0669658	1	0.54902	TH1	eQTL	pvalue	NA	10
chr1:2407781_2779397	PRXL2B	chr1	2407781	2779397	rs6670198	chr1:2520527	0.865	MMP23A	ENSG00000215914	215	1.4805e-11	0.916105	2.74681e-13	0.0169298	0.0669649	-1	0.665116	THSTAR	eQTL	pvalue	NA	NA
chr1:200671993_201056749	INAVA	chr1	200671993	201056749	rs59655222	chr1:200875897	1.1311	NAV1	ENSG00000134369	770	2.84599e-06	0.874012	1.92401e-07	0.05902	0.0669646	1	0.512987	TH17	eQTL	pvalue	1	1
chr11:46876450_47860184	MYBPC3	chr11	46876450	47860184	rs2269434	chr11:47360412	0.9175	NA	ENSG00000265910	1109	0.0267254	0.820073	0.00272378	0.0835128	0.0669645	1	0.514878	TREG_MEM	eQTL	pvalue	NA	NA
chr5:133827615_134321836	JADE2	chr5	133827615	134321836	rs2084007	chr5:133891282	1.0826	WSPAR	ENSG00000249073	268	0.117955	0.782838	0.00423085	0.0280122	0.0669642	-1	0.421642	Bnaive	eQTL	pvalue	NA	NA
chr7:149128286_149433143	ZNF746	chr7	149128286	149433143	rs354033	chr7:149289464	1.114	PDIA4	ENSG00000155660	455	0.000711527	0.889612	3.41882e-05	0.042678	0.0669642	-1	0.454945	NK	eQTL	pvalue	0.0147743	3
chr19:18164862_18409068	MPV17L2	chr19	18164862	18409068	rs4808760	chr19:18301979	0.8741	BABAM1	ENSG00000105393	393	7.17475e-08	0.900135	2.62777e-09	0.0329007	0.0669639	-1	0.366412	TH2	eQTL	pvalue	0.729376	2
chr10:94171083_94501355	HHEX	chr10	94171083	94501355	rs1112718	chr10:94479107	1.1114		ENSG00000226425	502	9.84728e-05	0.887634	5.03287e-06	0.0452993	0.0669636	-1	0.60757	CD8stim	eQTL	pvalue	NA	NA
chr19:10258259_10897760	TYK2	chr19	10258259	10897760	rs34536443	chr19:10463118	1.3037	NA	ENSG00000226104	883	9.90796e-05	0.84239	1.06566e-05	0.0905369	0.0669634	-1	0.415629	CD8stim	eQTL	pvalue	NA	10
chr7:49883749_50304782	SPATA48	chr7	49883749	50304782	rs10230723	chr7:50239880	1.1073		ENSG00000235620	670	0.066479	0.814502	0.0039332	0.0481227	0.0669633	1	0.255224	CD4naive	eQTL	pvalue	NA	NA
chr12:123192738_124002762	PITPNM2	chr12	123192738	124002762	rs7975763	chr12:123604053	0.886	RNA5SP375	ENSG00000199845	1098	0.000327568	0.851851	3.11069e-05	0.0808274	0.0669632	-1	0.248634	CD8naive	eQTL	pvalue	NA	NA
chr7:49883749_50304782	SPATA48	chr7	49883749	50304782	rs10230723	chr7:50239880	1.1073	GRB10	ENSG00000106070	671	0.0666433	0.816516	0.00376881	0.0461087	0.0669628	-1	0.299553	TFH	eQTL	pvalue	0.367424	2
chr11:118000454_118904452	PHLDB1	chr11	118000454	118904452	rs34026809	chr11:118480695	0.8643	H2AX	ENSG00000188486	1368	0.000116969	0.830639	1.44105e-05	0.102267	0.0669624	-1	0.359649	Bnaive	eQTL	pvalue	NA	9
chr14:103199716_103463149	TRAF3	chr14	103199716	103463149	rs12147246	chr14:103265844	0.9054	BAG5	ENSG00000166170	236	0.000248945	0.91471	4.93703e-06	0.0180734	0.0669624	-1	0.427966	NK	eQTL	pvalue	0.0432182	7
chr16:79635140_79656999	MAF	chr16	79635140	79656999	rs6564681	chr16:79652720	0.9099	NA	ENSG00000221330	37	0.0523094	0.876852	0.000222008	0.00365452	0.0669624	1	0.72973	NK	eQTL	pvalue	NA	NA
chr17:43279320_43781083	MAP3K14	chr17	43279320	43781083	rs7222450	chr17:43407670	1.1034	RPS26P8	ENSG00000204652	770	0.0075828	0.847093	0.000695834	0.0776664	0.0669617	1	0.145455	CD8naive	eQTL	pvalue	NA	NA
chr16:29841225_30438138	TBX6	chr16	29841225	30438138	rs3809627	chr16:30103160	0.9076		ENSG00000260167	311	0.00911909	0.899899	0.000241635	0.0237784	0.0669616	-1	0.353698	TFH	eQTL	pvalue	NA	NA
chr5:133827615_134321836	JADE2	chr5	133827615	134321836	rs2084007	chr5:133891282	1.0826		ENSG00000271128	293	0.119016	0.790115	0.00313858	0.0207693	0.0669615	-1	0.225256	TH17	eQTL	pvalue	NA	NA
chr6:135591392_136145479	AHI1	chr6	135591392	136145479	rs4896153	chr6:135833463	0.8708	MAP7	ENSG00000135525	435	2.2336e-07	0.899446	8.35869e-09	0.0335926	0.0669612	1	0.491954	NK	eQTL	pvalue	0.929881	2
chr19:16444965_16814328	EPS15L1	chr19	16444965	16814328	rs58166386	chr19:16559421	1.095		ENSG00000269243	398	0.0157677	0.88461	0.00057315	0.0320884	0.066961	1	0.409548	THSTAR	eQTL	pvalue	NA	NA
chr1:92652691_93519650	EVI5	chr1	92652691	93519650	rs139504223	chr1:93152635	0.8655	GLMN	ENSG00000174842	1125	3.17072e-10	0.85365	2.95125e-11	0.0793895	0.0669606	1	0.399111	NK	eQTL	pvalue	4.16914e-06	5
chr19:45110119_45187302	PVR	chr19	45110119	45187302	rs7260482	chr19:45143942	0.9152	TRAPPC6A	ENSG00000007255	115	0.185132	0.73833	0.0019336	0.00764449	0.0669603	-1	0.443478	M2	eQTL	pvalue	0.000705278	10
chr1:120135045_120341256	PHGDH	chr1	120135045	120341256	rs483180	chr1:120267505	0.8974	ZNF697	ENSG00000143067	310	0.000453718	0.909575	1.1506e-05	0.0229992	0.0669602	1	0.496774	CD8naive	eQTL	pvalue	0.191081	5
chr11:46876450_47860184	MYBPC3	chr11	46876450	47860184	rs2269434	chr11:47360412	0.9175	AMBRA1	ENSG00000110497	837	0.0275474	0.843328	0.00196851	0.0601964	0.0669599	1	0.599761	M2	eQTL	pvalue	0.999972	1
chr1:2407781_2779397	PRXL2B	chr1	2407781	2779397	rs6670198	chr1:2520527	0.865	PEX10	ENSG00000157911	308	1.1501e-11	0.907408	3.2572e-13	0.0256318	0.0669599	-1	0.454545	TREG_MEM	eQTL	pvalue	0.0104636	5
chr17:40264534_40782389	STAT3	chr17	40264534	40782389	rs1026916	chr17:40529835	0.8784	KLHL11	ENSG00000178502	494	7.84154e-09	0.894772	3.35958e-10	0.0382681	0.0669599	1	0.216599	THSTAR	eQTL	pvalue	0.0534678	3
chr9:100551768_100895720	TRIM14	chr9	100551768	100895720	rs7855251	chr9:100868189	1.1164	TRMO	ENSG00000136932	441	0.0341063	0.860685	0.00146048	0.0367888	0.0669599	-1	0.321995	Bnaive	eQTL	pvalue	NA	7
chr19:47540310_47753426	SAE1	chr19	47540310	47753426	rs11083862	chr19:47638539	1.106	CCDC8	ENSG00000169515	93	0.00145946	0.922927	1.37696e-05	0.00864058	0.0669597	1	0.784946	TREG_MEM	eQTL	pvalue	0.167397	5
chr11:65354926_66061233	TSGA10IP	chr11	65354926	66061233	rs531612	chr11:65705432	0.9155	DPP3	ENSG00000254986	949	0.00331568	0.844233	0.000334714	0.0851575	0.0669592	-1	0.266596	TFH	eQTL	pvalue	4.36332e-09	5
chr5:176525029_176837504	RGS14	chr5	176525029	176837504	rs67111717	chr5:176790162	1.1003	TMED9	ENSG00000184840	263	0.0393663	0.871901	0.000943495	0.02083	0.066959	1	0.403042	TREGnaive	eQTL	pvalue	0.159568	5
chr19:10258259_10897760	TYK2	chr19	10258259	10897760	rs34536443	chr19:10463118	1.3037	RAB3D	ENSG00000105514	653	0.000102839	0.874158	6.92222e-06	0.0587736	0.0669589	1	0.614089	TH17	eQTL	pvalue	0.00142628	9
chr19:47540310_47753426	SAE1	chr19	47540310	47753426	rs11083862	chr19:47638539	1.106	SULT2A1	ENSG00000105398	93	0.00146128	0.924078	1.19493e-05	0.00748949	0.0669588	-1	0.505376	TFH	eQTL	pvalue	1.38584e-07	10
chr1:92652691_93519650	EVI5	chr1	92652691	93519650	rs139504223	chr1:93152635	0.8655	ACTBP12	ENSG00000233125	1122	3.15507e-10	0.849436	3.10784e-11	0.0836051	0.0669587	1	0.762032	Bnaive	eQTL	pvalue	NA	NA
chr11:65354926_66061233	TSGA10IP	chr11	65354926	66061233	rs531612	chr11:65705432	0.9155	DRAP1	ENSG00000175550	941	0.00335464	0.85415	0.00029577	0.0752412	0.0669587	-1	0.42933	monocytes	eQTL	pvalue	0.215306	5
chr1:2407781_2779397	PRXL2B	chr1	2407781	2779397	rs6670198	chr1:2520527	0.865	ARHGEF16	ENSG00000130762	308	1.15456e-11	0.910925	2.81162e-13	0.0221162	0.0669586	1	0.746753	TH2	eQTL	pvalue	9.36505e-08	6
chr1:2407781_2779397	PRXL2B	chr1	2407781	2779397	rs6670198	chr1:2520527	0.865		ENSG00000227775	219	1.48307e-11	0.917694	2.49115e-13	0.0153478	0.0669585	-1	0.347032	TH2	eQTL	pvalue	NA	NA
chr1:160698276_160925186	SLAMF7	chr1	160698276	160925186	rs983494	chr1:160703965	1.1061	HSPA6	ENSG00000173110	387	0.0751533	0.830525	0.00227618	0.0250873	0.0669584	-1	0.30491	TH17	eQTL	pvalue	0.461296	8
chr5:118401568_118973394	TNFAIP8	chr5	118401568	118973394	rs32658	chr5:118703662	0.9376	FABP5P6	ENSG00000249919	908	0.154438	0.710138	0.0122418	0.0562234	0.0669583	1	0.465859	TREGnaive	eQTL	pvalue	NA	NA
chr5:39923355_40842116	TTC33	chr5	39923355	40842116	rs11749040	chr5:40396425	0.8214		ENSG00000248120	1939	1.63961e-12	0.812523	2.43332e-13	0.120518	0.0669582	0	0	monocytes	eQTL	pvalue	NA	NA
chr1:92652691_93519650	EVI5	chr1	92652691	93519650	rs139504223	chr1:93152635	0.8655	RPL5	ENSG00000122406	1132	3.15101e-10	0.848676	3.13487e-11	0.0843659	0.0669582	-1	0.276502	CD4stim	eQTL	pvalue	0.994762	1
chr14:103015542_103459588	TRAF3	chr14	103015542	103459588	rs12588969	chr14:103230758	0.9148	CDC42BPB	ENSG00000198752	442	0.00024333	0.894079	1.05533e-05	0.0387096	0.0669573	-1	0.466063	TFH	eQTL	pvalue	1	1
chr5:118401568_118973394	TNFAIP8	chr5	118401568	118973394	rs32658	chr5:118703662	0.9376	LINC02208	ENSG00000250891	702	0.157835	0.724634	0.00905747	0.0415168	0.066957	0	0	CD4stim	eQTL	pvalue	NA	NA
chr1:101212872_101621089	EXTL2	chr1	101212872	101621089	rs74449127	chr1:101290432	1.2177	AGL	ENSG00000162688	261	6.9916e-10	0.913181	1.52583e-11	0.0198621	0.0669569	1	0.83908	CD8naive	eQTL	pvalue	2.30929e-15	5
chr17:34665281_34997201	ZNHIT3	chr17	34665281	34997201	rs4796224	chr17:34842521	0.9181	NA	ENSG00000266911	233	0.0157236	0.898746	0.000320507	0.0182529	0.0669569	1	0.60515	M2	eQTL	pvalue	NA	NA
chr11:65354926_66061233	TSGA10IP	chr11	65354926	66061233	rs531612	chr11:65705432	0.9155	KRT8P26	ENSG00000214659	949	0.0033282	0.847422	0.000322198	0.0819706	0.0669567	-1	0.395153	CD8naive	eQTL	pvalue	NA	NA
chr19:16444965_16814328	EPS15L1	chr19	16444965	16814328	rs58166386	chr19:16559421	1.095	CHERP	ENSG00000085872	403	0.01578	0.885306	0.00056083	0.0313972	0.0669561	1	0.717122	CD4stim	eQTL	pvalue	0.999988	1
chr1:200671993_201056749	INAVA	chr1	200671993	201056749	rs59655222	chr1:200875897	1.1311		ENSG00000236390	769	2.84754e-06	0.874489	1.90878e-07	0.0585523	0.066956	-1	0.326398	THSTAR	eQTL	pvalue	NA	NA
chr6:127955546_128297436	PTPRK	chr6	127955546	128297436	rs802730	chr6:128280104	1.1211	PTPRK	ENSG00000152894	478	0.000111448	0.896639	4.51895e-06	0.0362896	0.0669559	-1	0.6841	CD4stim	eQTL	pvalue	0.980389	2
chr12:123192738_124002762	PITPNM2	chr12	123192738	124002762	rs7975763	chr12:123604053	0.886		ENSG00000206914	1111	0.000325574	0.846665	3.31038e-05	0.0860205	0.0669558	-1	0.349235	M2	eQTL	pvalue	NA	NA
chr16:29841225_30438138	TBX6	chr16	29841225	30438138	rs3809627	chr16:30103160	0.9076		ENSG00000259807	276	0.00908841	0.896832	0.000272787	0.0268513	0.0669557	-1	0.224638	TREGnaive	eQTL	pvalue	NA	NA
chr10:94171083_94501355	HHEX	chr10	94171083	94501355	rs1112718	chr10:94479107	1.1114		ENSG00000226425	484	9.89356e-05	0.89172	4.58088e-06	0.0412211	0.0669554	-1	0.433884	Bnaive	eQTL	pvalue	NA	NA
chr19:47540310_47753426	SAE1	chr19	47540310	47753426	rs11083862	chr19:47638539	1.106		ENSG00000269729	79	0.00147059	0.924466	1.13953e-05	0.00709654	0.0669554	-1	0.291139	NK	eQTL	pvalue	NA	NA
chr7:37359204_37459644	ELMO1	chr7	37359204	37459644	rs60600003	chr7:37382465	0.8747	GPR141	ENSG00000187037	268	0.126636	0.78047	0.00363055	0.0223085	0.0669554	1	0.335821	CD4naive	eQTL	pvalue	1.5323e-05	10
chr14:69165341_69314956	ZFP36L1	chr14	69165341	69314956	rs12434551	chr14:69253364	1.1095		ENSG00000258837	334	8.27745e-05	0.900405	2.99886e-06	0.0325541	0.0669551	1	0.392216	NK	eQTL	pvalue	NA	NA
chr1:160162872_160430469	VANGL2	chr1	160162872	160430469	rs3737798	chr1:160389984	1.0911		ENSG00000225279	272	0.0424123	0.869953	0.000964462	0.0197159	0.0669547	1	0.606618	NK	eQTL	pvalue	NA	NA
chr1:65155172_65679037	JAK1	chr1	65155172	65679037	rs72922276	chr1:65429319	1.1413	LINC01359	ENSG00000226891	817	0.203732	0.647132	0.0196937	0.0624878	0.0669541	1	0.669523	THSTAR	eQTL	pvalue	NA	NA
chr1:120135045_120341256	PHGDH	chr1	120135045	120341256	rs483180	chr1:120267505	0.8974	HSD3B2	ENSG00000203859	310	0.000450565	0.903256	1.46615e-05	0.0293253	0.066954	-1	0.7	NK	eQTL	pvalue	1.21147e-06	9
chr11:118000454_118904452	PHLDB1	chr11	118000454	118904452	rs34026809	chr11:118480695	0.8643	RNU6-1157P	ENSG00000207185	1373	0.000115736	0.821881	1.5645e-05	0.111034	0.066954	-1	0.427531	NK	eQTL	pvalue	NA	NA
chr6:127955546_128297436	PTPRK	chr6	127955546	128297436	rs802730	chr6:128280104	1.1211		ENSG00000260212	443	0.000111789	0.899379	4.1786e-06	0.0335513	0.0669537	1	0.562077	Bnaive	eQTL	pvalue	NA	NA
chr16:11020235_11325215	CLEC16A	chr16	11020235	11325215	rs6498163	chr16:11213951	0.8293		ENSG00000260488	534	1.1937e-18	0.888996	5.92383e-20	0.0440503	0.0669535	-1	0.61985	TH17	eQTL	pvalue	NA	NA
chr17:34665281_34997201	ZNHIT3	chr17	34665281	34997201	rs4796224	chr17:34842521	0.9181	NA	ENSG00000267479	242	0.0156709	0.895736	0.000373238	0.021267	0.0669533	-1	0.268595	CD8naive	eQTL	pvalue	NA	NA
chr4:47709959_48262356	TXK	chr4	47709959	48262356	rs6837324	chr4:48127262	0.9173		ENSG00000242431	1192	0.0164085	0.816329	0.00197783	0.098331	0.0669533	-1	0.405201	NK	eQTL	pvalue	NA	NA
chr6:159323833_159522796	TAGAP	chr6	159323833	159522796	rs1738074	chr6:159465977	0.8925	DYNLT1	ENSG00000146425	440	3.60524e-06	0.897727	1.42096e-07	0.0353159	0.066953	1	0.627273	CD4stim	eQTL	pvalue	0.039211	9
chr13:99570862_100512004	UBAC2	chr13	99570862	100512004	rs77654077	chr13:100026952	1.7768		ENSG00000201245	1801	0.0119098	0.788279	0.00197844	0.13088	0.0669529	1	0.543032	CD4naive	eQTL	pvalue	NA	NA
chr19:49738081_49925208	CD37	chr19	49738081	49925208	rs1465697	chr19:49837246	0.8831	NTN5	ENSG00000142233	349	7.28494e-06	0.869623	5.31812e-07	0.0634169	0.0669524	-1	0.22063	CD4naive	eQTL	pvalue	3.27017e-06	9
chr12:57855180_58473351	OS9	chr12	57855180	58473351	rs701006	chr12:58106836	1.1206	NA	ENSG00000268367	762	1.82718e-06	0.879004	1.12474e-07	0.0540413	0.0669523	1	0.430446	TREGnaive	eQTL	pvalue	NA	NA
chr11:46876450_47860184	MYBPC3	chr11	46876450	47860184	rs2269434	chr11:47360412	0.9175	LRP4	ENSG00000134569	1098	0.0265549	0.814837	0.00289484	0.0887612	0.0669522	-1	0.604736	M2	eQTL	pvalue	0.100209	2
chr2:60958287_61741947	PUS10	chr2	60958287	61741947	rs1177228	chr2:61242410	1.1134	RPL26P13	ENSG00000213495	1065	0.00127745	0.837091	0.000144368	0.0945348	0.0669522	-1	0.356808	THSTAR	eQTL	pvalue	NA	NA
chr13:99570862_100512004	UBAC2	chr13	99570862	100512004	rs77654077	chr13:100026952	1.7768	CLYBL-AS2	ENSG00000227659	1789	0.0118336	0.783227	0.00205479	0.135933	0.066952	1	0.525433	CD4stim	eQTL	pvalue	NA	NA
chr14:103199716_103463149	TRAF3	chr14	103199716	103463149	rs12147246	chr14:103265844	0.9054	RPL23AP11	ENSG00000230988	236	0.000248938	0.914685	4.9469e-06	0.0181097	0.0669519	-1	0.661017	NK	eQTL	pvalue	NA	NA
chr6:137679234_138285603	TNFAIP3	chr6	137679234	138285603	rs17780048	chr6:138179146	1.254		ENSG00000225391	1167	5.30361e-07	0.844634	5.55593e-08	0.0884147	0.0669509	1	0.44473	TH1	eQTL	pvalue	NA	NA
chr19:10258259_10897760	TYK2	chr19	10258259	10897760	rs34536443	chr19:10463118	1.3037		ENSG00000202357	556	0.000105742	0.893399	4.68781e-06	0.0395396	0.0669508	0	0	TH1	eQTL	pvalue	NA	NA
chr5:118401568_118973394	TNFAIP8	chr5	118401568	118973394	rs32658	chr5:118703662	0.9376	LINC02216	ENSG00000249551	705	0.157816	0.724591	0.00906919	0.0415729	0.0669507	0	0	monocytes	eQTL	pvalue	NA	NA
chr22:22017142_22349088	MAPK1	chr22	22017142	22349088	rs9610458	chr22:22205353	1.121	PPIL2	ENSG00000100023	648	8.94398e-07	0.881603	5.22604e-08	0.0514458	0.0669506	-1	0.337963	Bnaive	eQTL	pvalue	0.027493	3
chr6:90804863_91086379	BACH2	chr6	90804863	91086379	rs72928038	chr6:90976768	0.8517	SRSF12	ENSG00000154548	24	0.0596174	0.870616	0.000184748	0.002631	0.0669505	1	0.791667	Bnaive	eQTL	pvalue	0.0162312	4
chr11:118000454_118904452	PHLDB1	chr11	118000454	118904452	rs34026809	chr11:118480695	0.8643		ENSG00000254428	1368	0.000109654	0.778689	2.17278e-05	0.15423	0.0669502	1	0.442982	monocytes	eQTL	pvalue	NA	NA
chr17:73033162_73583027	GRB2	chr17	73033162	73583027	rs9900529	chr17:73335776	1.0994	NA	ENSG00000238418	573	0.0288106	0.859808	0.00144273	0.042989	0.06695	1	0.551483	Bnaive	eQTL	pvalue	NA	NA
chr22:50935082_51045816	ODF3B	chr22	50935082	51045816	rs140522	chr22:50971266	0.8953		ENSG00000273137	236	0.000155408	0.912292	3.52039e-06	0.0205988	0.06695	1	0.474576	CD4naive	eQTL	pvalue	NA	NA
chr7:2392233_2478020	CHST12	chr7	2392233	2478020	rs55858457	chr7:2443302	0.8931	CHST12	ENSG00000136213	136	0.00363529	0.917525	4.71882e-05	0.0118431	0.0669499	1	0.536765	CD8naive	eQTL	pvalue	0.000240663	8
chr6:159323833_159522796	TAGAP	chr6	159323833	159522796	rs1738074	chr6:159465977	0.8925		ENSG00000236823	439	3.60007e-06	0.896439	1.47283e-07	0.0366074	0.0669497	1	0.585421	CD4naive	eQTL	pvalue	NA	NA
chr17:34665281_34997201	ZNHIT3	chr17	34665281	34997201	rs4796224	chr17:34842521	0.9181	NA	ENSG00000267347	243	0.0156753	0.895991	0.00036884	0.0210157	0.0669496	1	0.555556	THSTAR	eQTL	pvalue	NA	NA
chr1:120135045_120341256	PHGDH	chr1	120135045	120341256	rs483180	chr1:120267505	0.8974	GAPDHP23	ENSG00000235595	307	0.000451593	0.905316	1.36358e-05	0.027269	0.0669493	-1	0.602606	THSTAR	eQTL	pvalue	NA	NA
chr1:160162872_160430469	VANGL2	chr1	160162872	160430469	rs3737798	chr1:160389984	1.0911		ENSG00000215840	66	0.0543128	0.873788	0.000293585	0.00465627	0.0669493	-1	0.681818	CD8stim	eQTL	pvalue	NA	NA
chr19:16444965_16814328	EPS15L1	chr19	16444965	16814328	rs58166386	chr19:16559421	1.095		ENSG00000267218	398	0.015715	0.881654	0.000626038	0.0350556	0.0669492	-1	0.296482	THSTAR	eQTL	pvalue	NA	NA
chr5:118401568_118973394	TNFAIP8	chr5	118401568	118973394	rs32658	chr5:118703662	0.9376		ENSG00000250678	888	0.15305	0.703621	0.0136577	0.062722	0.0669492	-1	0.307432	Bnaive	eQTL	pvalue	NA	NA
chr1:160162872_160430469	VANGL2	chr1	160162872	160430469	rs3737798	chr1:160389984	1.0911	IGSF8	ENSG00000162729	278	0.0422612	0.866857	0.00111563	0.0228167	0.0669491	1	0.748201	CD8naive	eQTL	pvalue	2.27585e-06	6
chr19:45110119_45187302	PVR	chr19	45110119	45187302	rs7260482	chr19:45143942	0.9152	ZNF283	ENSG00000167637	115	0.183954	0.733633	0.00311355	0.0123503	0.0669489	-1	0.504348	TFH	eQTL	pvalue	4.46247e-08	7
chr16:11020235_11325362	CLEC16A	chr16	11020235	11325362	rs2286974	chr16:11114512	0.8477		ENSG00000260488	535	1.19361e-18	0.888934	5.93286e-20	0.0441176	0.0669488	-1	0.620561	TH17	eQTL	pvalue	NA	NA
chr12:57855180_58473351	OS9	chr12	57855180	58473351	rs701006	chr12:58106836	1.1206	LRP1-AS	ENSG00000259125	759	1.81263e-06	0.872006	1.2703e-07	0.0610438	0.0669485	1	0.765481	Bnaive	eQTL	pvalue	NA	NA
chr17:45312813_45874509	NPEPPS	chr17	45312813	45874509	rs11079784	chr17:45702280	1.1131	LINC02086	ENSG00000244649	200	0.000378024	0.91712	6.43564e-06	0.0155465	0.0669485	1	0.645	M2	eQTL	pvalue	NA	NA
chr11:65354926_66061233	TSGA10IP	chr11	65354926	66061233	rs531612	chr11:65705432	0.9155		ENSG00000254596	941	0.00336579	0.856987	0.000284667	0.0724142	0.0669485	-1	0.369819	monocytes	eQTL	pvalue	NA	NA
chr5:35728440_36153781	IL7R	chr5	35728440	36153781	rs10063294	chr5:35877505	0.9057	MIR580	ENSG00000207756	785	7.60237e-05	0.869869	5.52068e-06	0.0631011	0.0669484	1	0.532484	TH17	eQTL	pvalue	NA	NA
chr12:57855180_58473351	OS9	chr12	57855180	58473351	rs701006	chr12:58106836	1.1206	MARS1	ENSG00000166986	762	1.76822e-06	0.850641	1.71441e-07	0.0824089	0.0669481	-1	0.85958	CD8naive	eQTL	pvalue	NA	5
chr19:18164862_18409068	MPV17L2	chr19	18164862	18409068	rs4808760	chr19:18301979	0.8741	LRRC25	ENSG00000175489	476	7.12492e-08	0.893886	3.1272e-09	0.0391666	0.0669478	-1	0.405462	M2	eQTL	pvalue	0.943472	2
chr3:100568229_101346033	IMPG2	chr3	100568229	101346033	rs111430408	chr3:100848597	1.1813	RNY1P12	ENSG00000201121	1765	0.134988	0.676081	0.0203131	0.10167	0.0669477	1	0.359773	TH2	eQTL	pvalue	NA	NA
chr22:50935082_51045816	ODF3B	chr22	50935082	51045816	rs140522	chr22:50971266	0.8953	KLHDC7B	ENSG00000130487	235	0.000155638	0.91364	3.29121e-06	0.0192534	0.0669476	-1	0.387234	CD4stim	eQTL	pvalue	0.000573067	9
chr22:22017142_22349088	MAPK1	chr22	22017142	22349088	rs9610458	chr22:22205353	1.121	ASH2LP3	ENSG00000225724	649	8.94791e-07	0.88199	5.18714e-08	0.0510623	0.0669468	-1	0.291217	TFH	eQTL	pvalue	NA	NA
chr19:10258259_10897760	TYK2	chr19	10258259	10897760	rs34536443	chr19:10463118	1.3037	MRPL4	ENSG00000105364	872	0.000101651	0.86425	8.08744e-06	0.0686937	0.0669463	-1	0.477064	CD4stim	eQTL	pvalue	1.13186e-07	8
chr19:10258259_10897760	TYK2	chr19	10258259	10897760	rs34536443	chr19:10463118	1.3037	CDC37	ENSG00000105401	884	0.000101358	0.861763	8.37997e-06	0.0711808	0.0669461	-1	0.385747	CD4naive	eQTL	pvalue	0.962358	2
chr6:137876882_138124804	OLIG3	chr6	137876882	138124804	rs631204	chr6:137959455	1.1194		ENSG00000213109	489	5.61682e-07	0.894506	2.42467e-08	0.0385471	0.066946	1	0.568507	TH2	eQTL	pvalue	NA	NA
chr4:47709959_48262356	TXK	chr4	47709959	48262356	rs6837324	chr4:48127262	0.9173	RNU6-158P	ENSG00000252913	831	0.017089	0.849243	0.00131746	0.0654049	0.0669457	-1	0.54994	TFH	eQTL	pvalue	NA	NA
chr17:37471330_38219005	IKZF3	chr17	37471330	38219005	rs9909593	chr17:37970149	0.9311		ENSG00000226117	836	0.28963	0.575004	0.0229415	0.045479	0.0669456	1	0.680622	CD8naive	eQTL	pvalue	NA	NA
chr19:10258259_10897760	TYK2	chr19	10258259	10897760	rs34536443	chr19:10463118	1.3037	FBXL12	ENSG00000127452	872	0.000101672	0.864432	8.06618e-06	0.0685129	0.0669455	-1	0.449541	CD4stim	eQTL	pvalue	0.0145183	5
chr16:29841225_30438138	TBX6	chr16	29841225	30438138	rs3809627	chr16:30103160	0.9076	INO80E	ENSG00000169592	310	0.00912053	0.900024	0.000240544	0.0236701	0.0669452	-1	0.23871	NK	eQTL	pvalue	0.0174147	6
chr15:90831146_91201561	ZNF774	chr15	90831146	91201561	rs6496663	chr15:90887584	0.9043	RN7SL363P	ENSG00000241869	929	0.00641408	0.842566	0.000635693	0.0834389	0.0669451	1	0.355221	CD8stim	eQTL	pvalue	NA	NA
chr1:2407781_2779397	PRXL2B	chr1	2407781	2779397	rs6670198	chr1:2520527	0.865		ENSG00000272420	307	1.15094e-11	0.908071	3.17516e-13	0.0249845	0.0669449	1	0.680782	monocytes	eQTL	pvalue	NA	NA
chr4:106008586_106479425	PPA2	chr4	106008586	106479425	rs2726479	chr4:106255589	0.9238	GSTCD-AS1	ENSG00000251175	985	0.0409831	0.812785	0.00380921	0.075478	0.0669448	1	0.521827	Bnaive	eQTL	pvalue	NA	NA
chr6:159323833_159522796	TAGAP	chr6	159323833	159522796	rs1738074	chr6:159465977	0.8925	AMZ2P2	ENSG00000219249	441	3.59764e-06	0.895834	1.49731e-07	0.0372171	0.0669447	1	0.829932	TREG_MEM	eQTL	pvalue	NA	NA
chr15:90831146_91201561	ZNF774	chr15	90831146	91201561	rs6496663	chr15:90887584	0.9043	FURIN	ENSG00000140564	929	0.00640376	0.84121	0.000646017	0.0847951	0.0669446	1	0.452099	TREG_MEM	eQTL	pvalue	0.999933	1
chr4:87502391_88275366	AFF1	chr4	87502391	88275366	rs2705616	chr4:87862396	0.9207		ENSG00000255723	1114	0.062827	0.783243	0.0064643	0.0805213	0.0669445	-1	0.554758	monocytes	eQTL	pvalue	NA	NA
chr4:108824655_109111753	LEF1	chr4	108824655	109111753	rs9992763	chr4:109058718	0.9139		ENSG00000249604	359	0.00314881	0.891195	0.000136532	0.0385752	0.0669444	1	0.899721	TH17	eQTL	pvalue	NA	NA
chr17:43279320_43781083	MAP3K14	chr17	43279320	43781083	rs7222450	chr17:43407670	1.1034	LRRC37A	ENSG00000176681	667	0.00772559	0.831555	0.000863816	0.0929112	0.0669443	1	0.874063	M2	eQTL	pvalue	0.890487	6
chr16:11020235_11325362	CLEC16A	chr16	11020235	11325362	rs2286974	chr16:11114512	0.8477	TEKT5	ENSG00000153060	634	1.17484e-18	0.874973	7.80787e-20	0.0580831	0.0669443	1	0.490536	TREG_MEM	eQTL	pvalue	1.10257e-14	9
chr19:47540310_47753426	SAE1	chr19	47540310	47753426	rs11083862	chr19:47638539	1.106	TMEM160	ENSG00000130748	92	0.00146211	0.9246	1.1147e-05	0.00698215	0.0669442	-1	0.663043	TH1	eQTL	pvalue	0.654856	8
chr22:22017142_22349088	MAPK1	chr22	22017142	22349088	rs9610458	chr22:22205353	1.121	CCDC116	ENSG00000161180	648	8.94861e-07	0.882059	5.18043e-08	0.0509962	0.0669441	1	0.351852	M2	eQTL	pvalue	3.97673e-05	7
chr6:127955546_128297436	PTPRK	chr6	127955546	128297436	rs802730	chr6:128280104	1.1211	RNA5SP217	ENSG00000251768	443	0.000111797	0.899446	4.17148e-06	0.033494	0.0669438	-1	0.440181	monocytes	eQTL	pvalue	NA	NA
chr5:39923355_40842116	TTC33	chr5	39923355	40842116	rs11749040	chr5:40396425	0.8214		ENSG00000248120	1942	1.63926e-12	0.812347	2.43716e-13	0.120709	0.0669437	0	0	NK	eQTL	pvalue	NA	NA
chr13:99570862_100512004	UBAC2	chr13	99570862	100512004	rs77654077	chr13:100026952	1.7768	MIR4306	ENSG00000263615	1789	0.0119665	0.792027	0.00192196	0.127141	0.0669436	1	0.54332	monocytes	eQTL	pvalue	NA	NA
chr6:159323833_159522796	TAGAP	chr6	159323833	159522796	rs1738074	chr6:159465977	0.8925	MRPL18	ENSG00000112110	441	3.60378e-06	0.897363	1.43598e-07	0.0356898	0.0669436	1	0.312925	TH2	eQTL	pvalue	0.000794103	8
chr19:16444965_16814328	EPS15L1	chr19	16444965	16814328	rs58166386	chr19:16559421	1.095	NR2F6	ENSG00000160113	373	0.0158088	0.886867	0.000533233	0.0298473	0.0669432	1	0.458445	monocytes	eQTL	pvalue	0.152636	4
chr5:35728440_36153781	IL7R	chr5	35728440	36153781	rs10063294	chr5:35877505	0.9057	SKP2	ENSG00000145604	785	7.53034e-05	0.861627	6.24148e-06	0.0713486	0.0669431	1	0.695541	THSTAR	eQTL	pvalue	0.994259	2
chr2:112423188_113109590	MERTK	chr2	112423188	113109590	rs57116599	chr2:112770799	0.8869		ENSG00000230958	1001	0.000279466	0.86262	2.27436e-05	0.0701351	0.0669431	-1	0.476523	CD4naive	eQTL	pvalue	NA	NA
chr17:73033162_73583027	GRB2	chr17	73033162	73583027	rs9900529	chr17:73335776	1.0994	MRPL38	ENSG00000204316	969	0.0254516	0.831138	0.00227403	0.0741932	0.0669429	-1	0.368421	TREGnaive	eQTL	pvalue	4.08584e-06	7
chr6:135591392_136145479	AHI1	chr6	135591392	136145479	rs4896153	chr6:135833463	0.8708		ENSG00000232310	409	3.57569e-08	0.881655	2.08743e-09	0.0514028	0.0669426	-1	0.464548	TFH	eQTL	pvalue	NA	NA
chr2:112423188_113109590	MERTK	chr2	112423188	113109590	rs57116599	chr2:112770799	0.8869	ZC3H6	ENSG00000188177	1013	0.000265862	0.820627	3.63484e-05	0.112129	0.0669422	1	0.570582	TH17	eQTL	pvalue	0.938246	2
chr3:28046063_28121275	CMC1	chr3	28046063	28121275	rs438613	chr3:28072086	1.148	RNU6-342P	ENSG00000207251	113	1.77484e-11	0.923604	1.82957e-13	0.0094539	0.066942	1	0.486726	Bnaive	eQTL	pvalue	NA	NA
chr19:10258259_10897760	TYK2	chr19	10258259	10897760	rs34536443	chr19:10463118	1.3037		ENSG00000266978	875	0.000101019	0.858877	8.71992e-06	0.0740712	0.066942	1	0.378286	monocytes	eQTL	pvalue	NA	NA
chr6:127955546_128297436	PTPRK	chr6	127955546	128297436	rs802730	chr6:128280104	1.1211	RNF146	ENSG00000118518	477	0.000111416	0.896382	4.55258e-06	0.0365601	0.0669419	1	0.496855	TFH	eQTL	pvalue	0.445213	3
chr16:11020235_11325215	CLEC16A	chr16	11020235	11325215	rs6498163	chr16:11213951	0.8293	COX6CP1	ENSG00000260318	633	1.18899e-18	0.885514	6.39276e-20	0.0475439	0.0669418	-1	0.35861	CD8stim	eQTL	pvalue	NA	NA
chr19:10258259_10897760	TYK2	chr19	10258259	10897760	rs34536443	chr19:10463118	1.3037		ENSG00000267082	810	0.000102039	0.867549	7.70008e-06	0.0654003	0.0669414	1	0.706173	TREGnaive	eQTL	pvalue	NA	NA
chr19:10258259_10897760	TYK2	chr19	10258259	10897760	rs34536443	chr19:10463118	1.3037	SWSAP1	ENSG00000173928	609	0.000104198	0.885471	5.59479e-06	0.0474774	0.0669413	1	0.688013	Bnaive	eQTL	pvalue	0.00013467	9
chr19:18164862_18409068	MPV17L2	chr19	18164862	18409068	rs4808760	chr19:18301979	0.8741	ISYNA1	ENSG00000105655	476	7.13886e-08	0.895634	2.98836e-09	0.0374247	0.0669413	-1	0.285714	M2	eQTL	pvalue	0.0026393	5
chr14:103199716_103463149	TRAF3	chr14	103199716	103463149	rs12147246	chr14:103265844	0.9054		ENSG00000246451	236	0.000248809	0.91421	5.079e-06	0.018595	0.0669412	-1	0.355932	NK	eQTL	pvalue	NA	NA
chr1:2407781_2779397	PRXL2B	chr1	2407781	2779397	rs6670198	chr1:2520527	0.865	SSU72	ENSG00000160075	90	3.35457e-10	0.925692	2.69401e-12	0.00736717	0.0669412	-1	0.4	Bnaive	eQTL	pvalue	0.606849	3
chr15:90831146_91201561	ZNF774	chr15	90831146	91201561	rs6496663	chr15:90887584	0.9043	NA	ENSG00000242620	926	0.00645633	0.848115	0.000593488	0.0778948	0.0669403	1	0.565875	Bnaive	eQTL	pvalue	NA	NA
chr16:11020235_11325215	CLEC16A	chr16	11020235	11325215	rs6498163	chr16:11213951	0.8293	SOCS1	ENSG00000185338	637	1.18882e-18	0.88539	6.40965e-20	0.0476697	0.0669401	-1	0.55887	TH1	eQTL	pvalue	0.541776	6
chr10:94171083_94501355	HHEX	chr10	94171083	94501355	rs1112718	chr10:94479107	1.1114	EIF2S2P3	ENSG00000236493	493	8.09613e-05	0.893436	3.58911e-06	0.0395401	0.0669399	-1	0.492901	TH1	eQTL	pvalue	NA	NA
chr19:45110119_45187302	PVR	chr19	45110119	45187302	rs7260482	chr19:45143942	0.9152	ZNF222-DT	ENSG00000267144	115	0.185145	0.738382	0.00192461	0.00760866	0.0669397	-1	0.0869565	Bnaive	eQTL	pvalue	NA	NA
chr3:27682041_27839134	EOMES	chr3	27682041	27839134	rs13327021	chr3:27783015	0.8912	MICOS10P3	ENSG00000224237	263	1.47373e-05	0.913093	3.23118e-07	0.0199528	0.0669395	1	0.380228	TH2	eQTL	pvalue	NA	NA
chr5:39923355_40842116	TTC33	chr5	39923355	40842116	rs11749040	chr5:40396425	0.8214		ENSG00000248120	1943	1.63915e-12	0.812296	2.43828e-13	0.120764	0.0669395	0	0	M2	eQTL	pvalue	NA	NA
chr19:47540310_47753426	SAE1	chr19	47540310	47753426	rs11083862	chr19:47638539	1.106	KPTN	ENSG00000118162	93	0.00146135	0.924121	1.1913e-05	0.00746655	0.0669394	-1	0.634409	TH17	eQTL	pvalue	0.000791095	5
chr11:65354926_66061233	TSGA10IP	chr11	65354926	66061233	rs531612	chr11:65705432	0.9155	MALAT1	ENSG00000251562	949	0.00335821	0.855062	0.000292261	0.0743482	0.0669393	-1	0.39726	CD4naive	eQTL	pvalue	NA	NA
chr11:65354926_66061233	TSGA10IP	chr11	65354926	66061233	rs531612	chr11:65705432	0.9155	NA	ENSG00000266123	681	0.00339731	0.864919	0.000253577	0.0644912	0.0669392	1	0.650514	TREGnaive	eQTL	pvalue	NA	NA
chr14:103015542_103459588	TRAF3	chr14	103015542	103459588	rs12588969	chr14:103230758	0.9148		ENSG00000259508	437	0.000244049	0.896719	9.83979e-06	0.0360879	0.066939	-1	0.510297	M2	eQTL	pvalue	NA	NA
chr19:47540310_47753426	SAE1	chr19	47540310	47753426	rs11083862	chr19:47638539	1.106	INAFM1	ENSG00000257704	93	0.0014593	0.922824	1.39645e-05	0.00876385	0.0669389	-1	0.462366	TH2	eQTL	pvalue	NA	10
chr6:36345180_36612323	ETV7	chr6	36345180	36612323	rs1076928	chr6:36348689	0.9266	COX6A1P2	ENSG00000226976	446	0.147135	0.749629	0.00596651	0.0303315	0.0669387	-1	0.692825	TREG_MEM	eQTL	pvalue	0.1396	9
chr11:118000454_118904452	PHLDB1	chr11	118000454	118904452	rs34026809	chr11:118480695	0.8643	CD3E	ENSG00000198851	1377	0.000114113	0.810359	1.72696e-05	0.12257	0.0669387	1	0.569354	TREG_MEM	eQTL	pvalue	0.302673	6
chr22:22017142_22349088	MAPK1	chr22	22017142	22349088	rs9610458	chr22:22205353	1.121	IGLV1-62	ENSG00000253823	649	8.94476e-07	0.88168	5.21947e-08	0.051381	0.0669385	-1	0.386749	TREG_MEM	eQTL	pvalue	NA	NA
chr19:10258259_10897760	TYK2	chr19	10258259	10897760	rs34536443	chr19:10463118	1.3037		ENSG00000202357	559	0.000105722	0.89323	4.70934e-06	0.0397214	0.0669381	0	0	CD4stim	eQTL	pvalue	NA	NA
chr19:16444965_16814328	EPS15L1	chr19	16444965	16814328	rs58166386	chr19:16559421	1.095	HSH2D	ENSG00000196684	379	0.015751	0.88363	0.00059105	0.0330909	0.0669373	-1	0.432718	NK	eQTL	pvalue	NA	NA
chr5:39923355_40842116	TTC33	chr5	39923355	40842116	rs11749040	chr5:40396425	0.8214	GCSHP1	ENSG00000248651	2034	1.60014e-12	0.792963	2.82846e-13	0.1401	0.0669372	1	0.44002	M2	eQTL	pvalue	NA	NA
chr12:123192738_124002762	PITPNM2	chr12	123192738	124002762	rs7975763	chr12:123604053	0.886		ENSG00000256861	705	0.000350201	0.881411	2.04018e-05	0.0512818	0.066937	0	0	CD4stim	eQTL	pvalue	NA	NA
chr16:11020235_11325362	CLEC16A	chr16	11020235	11325362	rs2286974	chr16:11114512	0.8477	COX6CP1	ENSG00000260318	634	1.1889e-18	0.88545	6.40211e-20	0.0476135	0.0669369	-1	0.359621	CD8stim	eQTL	pvalue	NA	NA
chr14:103199716_103463149	TRAF3	chr14	103199716	103463149	rs12147246	chr14:103265844	0.9054	NA	ENSG00000269963	239	0.000248128	0.911709	5.76095e-06	0.0211008	0.0669367	-1	0.389121	CD8naive	eQTL	pvalue	NA	NA
chr1:92450091_93431324	GFI1	chr1	92450091	93431324	rs58394161	chr1:92939959	0.8425	RN7SL692P	ENSG00000239710	1145	3.12968e-10	0.842927	3.34914e-11	0.0901366	0.0669366	-1	0.582533	TH1	eQTL	pvalue	NA	NA
chr19:10258259_10897760	TYK2	chr19	10258259	10897760	rs34536443	chr19:10463118	1.3037	PDE4A	ENSG00000065989	875	9.9579e-05	0.846636	1.01604e-05	0.0863182	0.0669359	1	0.545143	monocytes	eQTL	pvalue	0.976418	2
chr22:50935082_51045816	ODF3B	chr22	50935082	51045816	rs140522	chr22:50971266	0.8953	PPP6R2	ENSG00000100239	235	0.000155462	0.912608	3.46897e-06	0.0202969	0.0669358	1	0.740426	THSTAR	eQTL	pvalue	0.718789	2
chr16:11031156_11498745	RMI2	chr16	11031156	11498745	rs34947566	chr16:11412926	1.1412	NA	ENSG00000263013	1303	1.11617e-18	0.831283	1.36752e-19	0.101781	0.0669358	1	0.586339	THSTAR	eQTL	pvalue	NA	NA
chr12:57855180_58473351	OS9	chr12	57855180	58473351	rs701006	chr12:58106836	1.1206		ENSG00000270039	762	1.82704e-06	0.878939	1.12644e-07	0.0541232	0.0669357	1	0.524934	TFH	eQTL	pvalue	NA	NA
chr1:2407781_2779397	PRXL2B	chr1	2407781	2779397	rs6670198	chr1:2520527	0.865		ENSG00000226969	307	1.15474e-11	0.911068	2.79646e-13	0.0219966	0.0669354	-1	0.687296	NK	eQTL	pvalue	NA	NA
chr16:79108045_79129738	WWOX	chr16	79108045	79129738	rs12925972	chr16:79111297	1.0992		ENSG00000261537	27	0.0514825	0.879673	0.000109266	0.00180008	0.0669354	-1	0.592593	CD4naive	eQTL	pvalue	NA	NA
chr19:18164862_18409068	MPV17L2	chr19	18164862	18409068	rs4808760	chr19:18301979	0.8741	CRLF1	ENSG00000006016	481	7.13444e-08	0.89508	3.03299e-09	0.0379847	0.0669351	-1	0.575884	CD8naive	eQTL	pvalue	0.0268556	5
chr19:18164862_18409068	MPV17L2	chr19	18164862	18409068	rs4808760	chr19:18301979	0.8741	NA	ENSG00000222805	481	7.1344e-08	0.895075	3.03345e-09	0.0379904	0.0669345	-1	0.401247	TREGnaive	eQTL	pvalue	NA	NA
chr16:11020235_11325362	CLEC16A	chr16	11020235	11325362	rs2286974	chr16:11114512	0.8477	SOCS1	ENSG00000185338	638	1.18872e-18	0.885312	6.42095e-20	0.0477539	0.0669342	-1	0.557994	TH1	eQTL	pvalue	0.541776	6
chr6:127955546_128297436	PTPRK	chr6	127955546	128297436	rs802730	chr6:128280104	1.1211		ENSG00000220110	436	0.000112191	0.902615	3.77885e-06	0.0303352	0.0669342	0	0	M2	eQTL	pvalue	NA	NA
chr6:137876882_138124804	OLIG3	chr6	137876882	138124804	rs631204	chr6:137959455	1.1194		ENSG00000213109	489	5.5589e-07	0.885282	3.00464e-08	0.0477835	0.0669341	1	0.382413	TH17	eQTL	pvalue	NA	NA
chr1:200671993_201056749	INAVA	chr1	200671993	201056749	rs59655222	chr1:200875897	1.1311	CCNQP1	ENSG00000233827	769	2.83033e-06	0.869204	2.08159e-07	0.0638593	0.0669341	1	0.429129	CD4stim	eQTL	pvalue	NA	NA
chr16:29841225_30438138	TBX6	chr16	29841225	30438138	rs3809627	chr16:30103160	0.9076		ENSG00000258130	312	0.00905546	0.90025	0.000237296	0.0235239	0.0669338	-1	0.50641	TH1	eQTL	pvalue	NA	9
chr5:35728440_36153781	IL7R	chr5	35728440	36153781	rs10063294	chr5:35877505	0.9057		ENSG00000251591	786	7.62844e-05	0.872852	5.26126e-06	0.0601328	0.0669338	1	0.641221	Bnaive	eQTL	pvalue	NA	NA
chr17:73033162_73583027	GRB2	chr17	73033162	73583027	rs9900529	chr17:73335776	1.0994	MYO15B	ENSG00000266714	970	0.0254182	0.830049	0.00230765	0.075291	0.0669337	-1	0.601031	THSTAR	eQTL	pvalue	NA	6
chr3:121334409_121729409	IQCB1	chr3	121334409	121729409	rs2331964	chr3:121542898	1.1042	RPL7AP11	ENSG00000242445	876	7.69671e-05	0.838392	8.68966e-06	0.0945883	0.0669335	-1	0.673516	CD8stim	eQTL	pvalue	NA	NA
chr6:135188731_135538639	MYB	chr6	135188731	135538639	rs2327586	chr6:135495226	1.1113		ENSG00000232876	480	0.000640152	0.870087	4.58812e-05	0.0622943	0.0669331	1	0.425	CD4naive	eQTL	pvalue	NA	NA
chr16:11020235_11325215	CLEC16A	chr16	11020235	11325215	rs6498163	chr16:11213951	0.8293	PRM1	ENSG00000175646	632	1.17616e-18	0.875958	7.67705e-20	0.0571088	0.066933	1	0.419304	CD4stim	eQTL	pvalue	0.371062	10
chr1:120135045_120341256	PHGDH	chr1	120135045	120341256	rs483180	chr1:120267505	0.8974	H3P4	ENSG00000213244	312	0.000453235	0.908607	1.20026e-05	0.0239949	0.066933	-1	0.490385	M2	eQTL	pvalue	NA	NA
chr13:99570862_100512004	UBAC2	chr13	99570862	100512004	rs77654077	chr13:100026952	1.7768	LINC00449	ENSG00000203441	1801	0.0118018	0.781127	0.00208678	0.138051	0.0669329	1	0.62965	CD8stim	eQTL	pvalue	NA	NA
chr14:103015542_103459588	TRAF3	chr14	103015542	103459588	rs12588969	chr14:103230758	0.9148	NA	ENSG00000264904	402	0.000245224	0.901037	8.66647e-06	0.0317767	0.0669329	1	0.457711	Bnaive	eQTL	pvalue	NA	NA
chr1:92450091_93431324	GFI1	chr1	92450091	93431324	rs58394161	chr1:92939959	0.8425		ENSG00000207022	1151	3.0266e-10	0.815163	4.38014e-11	0.117905	0.0669327	1	0.612511	TFH	eQTL	pvalue	NA	NA
chr5:118401568_118973394	TNFAIP8	chr5	118401568	118973394	rs32658	chr5:118703662	0.9376	LINC02216	ENSG00000249551	709	0.157772	0.724397	0.00911499	0.0417838	0.0669326	0	0	TH1	eQTL	pvalue	NA	NA
chr1:92450091_93431324	GFI1	chr1	92450091	93431324	rs58394161	chr1:92939959	0.8425	RPL5	ENSG00000122406	1151	3.14983e-10	0.848352	3.14786e-11	0.0847155	0.0669326	-1	0.250217	CD4stim	eQTL	pvalue	0.994762	1
chr16:11193828_11521191	RMI2	chr16	11193828	11521191	rs146566517	chr16:11353879	0.469	NA	ENSG00000269121	1055	2.20999e-18	0.832089	2.68372e-19	0.100979	0.0669322	-1	0.345024	CD8naive	eQTL	pvalue	NA	NA
chr14:52228101_52368559	GNG2	chr14	52228101	52368559	rs11852059	chr14:52306091	0.908	NA	ENSG00000264700	323	0.0730476	0.837004	0.0018528	0.021163	0.0669321	0	0	monocytes	eQTL	pvalue	NA	NA
chr7:3099256_3199823	CARD11	chr7	3099256	3199823	rs10951042	chr7:3139417	1.0817		ENSG00000271163	236	0.182359	0.730238	0.00410403	0.0163673	0.0669321	-1	0.216102	TH1	eQTL	pvalue	NA	NA
chr14:103015542_103459588	TRAF3	chr14	103015542	103459588	rs12588969	chr14:103230758	0.9148		ENSG00000269958	240	0.000248589	0.9134	5.30207e-06	0.0194147	0.0669317	-1	0.620833	monocytes	eQTL	pvalue	NA	NA
chr14:69165341_69314956	ZFP36L1	chr14	69165341	69314956	rs12434551	chr14:69253364	1.1095	RPL12P7	ENSG00000242941	332	8.29237e-05	0.902028	2.85184e-06	0.0309548	0.0669315	-1	0.454819	CD4stim	eQTL	pvalue	NA	NA
chr1:120135045_120341256	PHGDH	chr1	120135045	120341256	rs483180	chr1:120267505	0.8974	HSD3BP4	ENSG00000203855	310	0.000453277	0.908691	1.19616e-05	0.0239126	0.0669313	1	0.780645	CD8naive	eQTL	pvalue	NA	NA
chr4:106008586_106479425	PPA2	chr4	106008586	106479425	rs2726479	chr4:106255589	0.9238	NPNT	ENSG00000168743	985	0.0407002	0.807175	0.00409273	0.081101	0.0669313	-1	0.337056	Bnaive	eQTL	pvalue	7.28478e-06	6
chr6:6992891_7245458	RREB1	chr6	6992891	7245458	rs12211604	chr6:7100029	0.9111	SSR1	ENSG00000124783	401	0.0524595	0.847558	0.00193039	0.0311213	0.0669312	-1	0.341646	TH2	eQTL	pvalue	0.0322896	3
chr2:112425029_112642886	ANAPC1	chr2	112425029	112642886	rs71252597	chr2:112492986	0.8024	RPS14P4	ENSG00000226928	308	0.000973513	0.908649	2.51644e-05	0.0234208	0.066931	-1	0.295455	THSTAR	eQTL	pvalue	NA	NA
chr1:160162872_160430469	VANGL2	chr1	160162872	160430469	rs3737798	chr1:160389984	1.0911	ATP1A2	ENSG00000018625	276	0.0424	0.869703	0.000977722	0.019988	0.066931	-1	0.15942	CD4stim	eQTL	pvalue	0.60022	3
chr1:2407781_2779397	PRXL2B	chr1	2407781	2779397	rs6670198	chr1:2520527	0.865	SSU72	ENSG00000160075	90	3.35872e-10	0.926837	2.28278e-12	0.00623239	0.0669306	-1	0.255556	monocytes	eQTL	pvalue	0.606849	3
chr5:39923355_40842116	TTC33	chr5	39923355	40842116	rs11749040	chr5:40396425	0.8214	INTS6P1	ENSG00000250492	1859	1.5126e-12	0.74958	3.70403e-13	0.18349	0.0669306	1	0.560516	TFH	eQTL	pvalue	NA	NA
chr12:57855180_58473351	OS9	chr12	57855180	58473351	rs701006	chr12:58106836	1.1206	MYO1A	ENSG00000166866	677	1.83191e-06	0.88128	1.07789e-07	0.0517873	0.0669305	1	0.169867	TH17	eQTL	pvalue	1.94522e-35	8
chr19:16444965_16814328	EPS15L1	chr19	16444965	16814328	rs58166386	chr19:16559421	1.095	BABAM1	ENSG00000105393	403	0.0158015	0.88651	0.000539823	0.0302187	0.0669305	1	0.473945	CD4stim	eQTL	pvalue	0.729376	2
chr11:118000454_118904452	PHLDB1	chr11	118000454	118904452	rs34026809	chr11:118480695	0.8643		ENSG00000255384	1377	0.000115658	0.82133	1.5726e-05	0.111609	0.0669301	1	0.342048	TH2	eQTL	pvalue	NA	9
chr1:2407781_2779397	PRXL2B	chr1	2407781	2779397	rs6670198	chr1:2520527	0.865	FAAP20	ENSG00000162585	308	1.15032e-11	0.90758	3.23925e-13	0.0254902	0.0669301	-1	0.584416	CD8stim	eQTL	pvalue	NA	5
chr7:37359204_37459644	ELMO1	chr7	37359204	37459644	rs60600003	chr7:37382465	0.8747		ENSG00000235728	263	0.1288	0.780609	0.00336061	0.0203004	0.0669299	-1	0.528517	Bnaive	eQTL	pvalue	NA	NA
chr17:40264534_40782389	STAT3	chr17	40264534	40782389	rs1026916	chr17:40529835	0.8784	RAMP2	ENSG00000131477	491	7.82552e-09	0.892945	3.52237e-10	0.0401257	0.0669297	1	0.794297	NK	eQTL	pvalue	0.00389299	7
chr22:22017142_22349088	MAPK1	chr22	22017142	22349088	rs9610458	chr22:22205353	1.121	LZTR1	ENSG00000099949	619	8.94995e-07	0.882188	5.1688e-08	0.0508815	0.0669297	-1	0.274637	CD4naive	eQTL	pvalue	3.38323e-52	10
chr6:127955546_128297436	PTPRK	chr6	127955546	128297436	rs802730	chr6:128280104	1.1211		ENSG00000220110	437	0.000112182	0.902544	3.78822e-06	0.0304106	0.0669289	0	0	Bnaive	eQTL	pvalue	NA	NA
chr6:127955546_128297436	PTPRK	chr6	127955546	128297436	rs802730	chr6:128280104	1.1211		ENSG00000220110	437	0.000112182	0.902544	3.78822e-06	0.0304106	0.0669289	0	0	monocytes	eQTL	pvalue	NA	NA
chr2:112425029_112642886	ANAPC1	chr2	112425029	112642886	rs71252597	chr2:112492986	0.8024	NA	ENSG00000238951	292	0.000973183	0.908339	2.5499e-05	0.0237331	0.0669288	-1	0.188356	monocytes	eQTL	pvalue	NA	NA
chr17:57475896_58223430	VMP1	chr17	57475896	58223430	rs2150879	chr17:57859210	1.1091	RPL32P32	ENSG00000241157	738	1.97585e-05	0.868469	1.47081e-06	0.0645811	0.0669288	1	0.378049	Bnaive	eQTL	pvalue	NA	NA
chr6:6992891_7245458	RREB1	chr6	6992891	7245458	rs12211604	chr6:7100029	0.9111	HNRNPLP1	ENSG00000233503	401	0.052085	0.841507	0.00230502	0.037174	0.0669287	-1	0.431421	TH17	eQTL	pvalue	NA	NA
chr17:45312813_45874509	NPEPPS	chr17	45312813	45874509	rs11079784	chr17:45702280	1.1131	HOXB4	ENSG00000182742	359	2.29995e-06	0.905754	6.9529e-08	0.0273146	0.0669287	-1	0.267409	TH17	eQTL	pvalue	0.119746	6
chr12:123192738_124002762	PITPNM2	chr12	123192738	124002762	rs7975763	chr12:123604053	0.886		ENSG00000256861	703	0.000351884	0.881577	2.04325e-05	0.0511228	0.0669282	0	0	Bnaive	eQTL	pvalue	NA	NA
chr12:123192738_124002762	PITPNM2	chr12	123192738	124002762	rs7975763	chr12:123604053	0.886		ENSG00000256861	703	0.000351884	0.881577	2.04325e-05	0.0511228	0.0669282	0	0	monocytes	eQTL	pvalue	NA	NA
chr11:46876450_47860184	MYBPC3	chr11	46876450	47860184	rs2269434	chr11:47360412	0.9175		ENSG00000270060	1110	0.0262872	0.806644	0.00316254	0.0969783	0.0669282	-1	0.306306	CD8stim	eQTL	pvalue	NA	NA
chr11:118000454_118904452	PHLDB1	chr11	118000454	118904452	rs34026809	chr11:118480695	0.8643	RNU6-376P	ENSG00000207462	1377	0.000115053	0.817034	1.63312e-05	0.115907	0.0669281	1	0.432099	TFH	eQTL	pvalue	NA	NA
chr2:112425029_112642886	ANAPC1	chr2	112425029	112642886	rs71252597	chr2:112492986	0.8024		ENSG00000225744	307	0.000972648	0.90784	2.60346e-05	0.024233	0.066928	1	0.586319	TH2	eQTL	pvalue	NA	NA
chr10:94171083_94501355	HHEX	chr10	94171083	94501355	rs1112718	chr10:94479107	1.1114	EIF2S2P3	ENSG00000236493	502	9.89353e-05	0.891803	4.57432e-06	0.041166	0.0669276	-1	0.400398	CD8stim	eQTL	pvalue	NA	NA
chr11:65354926_66061233	TSGA10IP	chr11	65354926	66061233	rs531612	chr11:65705432	0.9155	MIR194-2HG	ENSG00000229719	453	0.0890384	0.784286	0.00609838	0.05365	0.0669273	1	0.642384	CD8stim	eQTL	pvalue	NA	NA
chr16:11020235_11325362	CLEC16A	chr16	11020235	11325362	rs2286974	chr16:11114512	0.8477	PRM1	ENSG00000175646	633	1.17606e-18	0.875883	7.68793e-20	0.0571899	0.0669272	1	0.420221	CD4stim	eQTL	pvalue	0.371062	10
chr17:40264534_40782389	STAT3	chr17	40264534	40782389	rs1026916	chr17:40529835	0.8784	C17orf113	ENSG00000267221	494	7.85176e-09	0.89602	3.25278e-10	0.0370529	0.0669272	1	0.325911	TH1	eQTL	pvalue	NA	NA
chr12:123192738_124002762	PITPNM2	chr12	123192738	124002762	rs7975763	chr12:123604053	0.886	GTF2H3	ENSG00000111358	1098	0.000325902	0.847517	3.27873e-05	0.0851974	0.0669269	1	0.467213	CD8naive	eQTL	pvalue	1.59171e-05	6
chr19:10258259_10897760	TYK2	chr19	10258259	10897760	rs34536443	chr19:10463118	1.3037	EIF3G	ENSG00000130811	881	0.000100705	0.856213	9.03506e-06	0.0767506	0.0669267	-1	0.405221	NK	eQTL	pvalue	0.983422	2
chr2:112423188_113109590	MERTK	chr2	112423188	113109590	rs57116599	chr2:112770799	0.8869	CDK8P2	ENSG00000227368	595	0.000545831	0.892185	2.47071e-05	0.0403179	0.0669265	0	0	CD4naive	eQTL	pvalue	NA	NA
chr2:112423188_113109590	MERTK	chr2	112423188	113109590	rs57116599	chr2:112770799	0.8869	CDK8P2	ENSG00000227368	595	0.000545831	0.892185	2.47071e-05	0.0403179	0.0669265	0	0	CD8naive	eQTL	pvalue	NA	NA
chr2:112423188_113109590	MERTK	chr2	112423188	113109590	rs57116599	chr2:112770799	0.8869	CDK8P2	ENSG00000227368	595	0.000545831	0.892185	2.47071e-05	0.0403179	0.0669265	0	0	TH2	eQTL	pvalue	NA	NA
chr2:112423188_113109590	MERTK	chr2	112423188	113109590	rs57116599	chr2:112770799	0.8869	CDK8P2	ENSG00000227368	595	0.000545831	0.892185	2.47071e-05	0.0403179	0.0669265	0	0	CD4stim	eQTL	pvalue	NA	NA
chr2:112423188_113109590	MERTK	chr2	112423188	113109590	rs57116599	chr2:112770799	0.8869	CDK8P2	ENSG00000227368	595	0.000545831	0.892185	2.47071e-05	0.0403179	0.0669265	0	0	CD8stim	eQTL	pvalue	NA	NA
chr2:112423188_113109590	MERTK	chr2	112423188	113109590	rs57116599	chr2:112770799	0.8869	CDK8P2	ENSG00000227368	595	0.000545831	0.892185	2.47071e-05	0.0403179	0.0669265	0	0	TFH	eQTL	pvalue	NA	NA
chr15:90831146_91201561	ZNF774	chr15	90831146	91201561	rs6496663	chr15:90887584	0.9043	WDR93	ENSG00000140527	926	0.0064844	0.851803	0.00056552	0.0742208	0.0669263	-1	0.339093	CD4stim	eQTL	pvalue	6.27429e-15	6
chr19:47540310_47753426	SAE1	chr19	47540310	47753426	rs11083862	chr19:47638539	1.106	PRKD2	ENSG00000105287	92	0.00146139	0.924146	1.18944e-05	0.00745478	0.066926	-1	0.48913	THSTAR	eQTL	pvalue	0.999696	1
chr5:118401568_118973394	TNFAIP8	chr5	118401568	118973394	rs32658	chr5:118703662	0.9376	FABP5P6	ENSG00000249919	895	0.154833	0.711878	0.0118674	0.0544962	0.0669259	1	0.608939	M2	eQTL	pvalue	NA	NA
chr19:10258259_10897760	TYK2	chr19	10258259	10897760	rs34536443	chr19:10463118	1.3037	SWSAP1	ENSG00000173928	612	0.000103702	0.881253	6.09302e-06	0.0517114	0.0669258	1	0.651961	TREGnaive	eQTL	pvalue	0.00013467	9
chr1:200671993_201056749	INAVA	chr1	200671993	201056749	rs59655222	chr1:200875897	1.1311	KIF21B	ENSG00000116852	770	2.79773e-06	0.859191	2.4079e-07	0.0738807	0.0669251	-1	0.523377	TH2	eQTL	pvalue	0.999414	3
chr1:92929865_93512762	DIPK1A	chr1	92929865	93512762	rs1415069	chr1:93426869	0.9313	DNTTIP2	ENSG00000067334	243	9.04929e-06	0.915741	1.71863e-07	0.0173247	0.0669249	1	0.72428	NK	eQTL	pvalue	0.000217904	5
chr6:127955546_128297436	PTPRK	chr6	127955546	128297436	rs802730	chr6:128280104	1.1211	RPL5P18	ENSG00000220744	477	0.000110317	0.887536	5.65421e-06	0.0454231	0.0669248	1	0.503145	TH2	eQTL	pvalue	NA	NA
chr19:45110119_45187302	PVR	chr19	45110119	45187302	rs7260482	chr19:45143942	0.9152	NA	ENSG00000167383	115	0.185134	0.738339	0.00193849	0.00766404	0.0669245	-1	0.33913	TH2	eQTL	pvalue	NA	9
chr1:2407781_2779397	PRXL2B	chr1	2407781	2779397	rs6670198	chr1:2520527	0.865		ENSG00000269896	311	1.13845e-11	0.910002	2.89493e-13	0.0230732	0.0669245	1	0.549839	TH1	eQTL	pvalue	NA	NA
chr11:46876450_47860184	MYBPC3	chr11	46876450	47860184	rs2269434	chr11:47360412	0.9175	NUP160	ENSG00000030066	1097	0.0267338	0.820325	0.00271687	0.0833001	0.0669241	-1	0.684594	NK	eQTL	pvalue	0.0239792	2
chr13:99570862_100512004	UBAC2	chr13	99570862	100512004	rs77654077	chr13:100026952	1.7768	CLYBL-AS1	ENSG00000234303	1789	0.0119322	0.789752	0.00195661	0.129435	0.066924	-1	0.52711	monocytes	eQTL	pvalue	NA	NA
chr22:50935082_51045816	ODF3B	chr22	50935082	51045816	rs140522	chr22:50971266	0.8953	SYCE3	ENSG00000217442	230	0.000155674	0.913854	3.25882e-06	0.0190633	0.0669239	1	0.413043	M2	eQTL	pvalue	NA	6
chr19:10258259_10897760	TYK2	chr19	10258259	10897760	rs34536443	chr19:10463118	1.3037	EPOR	ENSG00000187266	592	0.000103495	0.879428	6.30852e-06	0.0535384	0.0669237	-1	0.425676	TH2	eQTL	pvalue	0.0584507	4
chr16:79635140_79656999	MAF	chr16	79635140	79656999	rs6564681	chr16:79652720	0.9099	DYNLRB2	ENSG00000168589	37	0.0523509	0.877547	0.000182692	0.0029955	0.0669235	-1	0.297297	M2	eQTL	pvalue	0.390767	10
chr7:37359204_37459644	ELMO1	chr7	37359204	37459644	rs60600003	chr7:37382465	0.8747	TRGV11	ENSG00000211693	268	0.127462	0.785562	0.00280879	0.017244	0.0669232	-1	0.309701	CD8stim	eQTL	pvalue	NA	NA
chr13:99570862_100512004	UBAC2	chr13	99570862	100512004	rs77654077	chr13:100026952	1.7768	H2AZP3	ENSG00000218502	1789	0.0116868	0.773512	0.00220199	0.145676	0.0669232	-1	0.486305	CD4stim	eQTL	pvalue	NA	NA
chr13:99570862_100512004	UBAC2	chr13	99570862	100512004	rs77654077	chr13:100026952	1.7768	MIR623	ENSG00000207719	1797	0.0119428	0.790458	0.00194596	0.128731	0.0669223	1	0.559822	TH17	eQTL	pvalue	NA	NA
chr12:57855180_58473351	OS9	chr12	57855180	58473351	rs701006	chr12:58106836	1.1206	STAT6	ENSG00000166888	762	1.81937e-06	0.875247	1.20346e-07	0.0578284	0.0669222	-1	0.610236	TH17	eQTL	pvalue	0.100775	2
chr13:99570862_100512004	UBAC2	chr13	99570862	100512004	rs77654077	chr13:100026952	1.7768	ASNSP3	ENSG00000236554	1429	0.0119259	0.788893	0.00197061	0.130288	0.0669222	1	0.481456	Bnaive	eQTL	pvalue	NA	NA
chr7:2392233_2478020	CHST12	chr7	2392233	2478020	rs55858457	chr7:2443302	0.8931	TMEM184A	ENSG00000164855	136	0.0036394	0.918563	4.31832e-05	0.0108322	0.0669222	-1	0.485294	CD4stim	eQTL	pvalue	8.88852e-05	8
chr17:73033162_73583027	GRB2	chr17	73033162	73583027	rs9900529	chr17:73335776	1.0994	KIF19	ENSG00000196169	384	0.175769	0.713056	0.00876429	0.0354878	0.0669222	1	0.744792	TFH	eQTL	pvalue	5.37123e-13	6
chr7:2392233_2478020	CHST12	chr7	2392233	2478020	rs55858457	chr7:2443302	0.8931	BRAT1	ENSG00000106009	136	0.00364035	0.918802	4.22364e-05	0.0105933	0.0669221	-1	0.448529	TH2	eQTL	pvalue	3.85835e-09	6
chr5:176525029_176837504	RGS14	chr5	176525029	176837504	rs67111717	chr5:176790162	1.1003		ENSG00000271681	48	0.0523417	0.876921	0.000218678	0.00359676	0.0669218	1	0.583333	CD4naive	eQTL	pvalue	NA	NA
chr5:118401568_118973394	TNFAIP8	chr5	118401568	118973394	rs32658	chr5:118703662	0.9376		ENSG00000249494	895	0.1546	0.710809	0.0121006	0.0555681	0.0669218	-1	0.641341	M2	eQTL	pvalue	NA	NA
chr12:123192738_124002762	PITPNM2	chr12	123192738	124002762	rs7975763	chr12:123604053	0.886		ENSG00000256861	704	0.00035185	0.881491	2.04693e-05	0.0512149	0.0669217	0	0	CD4naive	eQTL	pvalue	NA	NA
chr12:123192738_124002762	PITPNM2	chr12	123192738	124002762	rs7975763	chr12:123604053	0.886		ENSG00000256861	704	0.00035185	0.881491	2.04693e-05	0.0512149	0.0669217	0	0	CD8naive	eQTL	pvalue	NA	NA
chr12:123192738_124002762	PITPNM2	chr12	123192738	124002762	rs7975763	chr12:123604053	0.886		ENSG00000256861	704	0.00035185	0.881491	2.04693e-05	0.0512149	0.0669217	0	0	TH17	eQTL	pvalue	NA	NA
chr12:123192738_124002762	PITPNM2	chr12	123192738	124002762	rs7975763	chr12:123604053	0.886		ENSG00000256861	704	0.00035185	0.881491	2.04693e-05	0.0512149	0.0669217	0	0	THSTAR	eQTL	pvalue	NA	NA
chr12:123192738_124002762	PITPNM2	chr12	123192738	124002762	rs7975763	chr12:123604053	0.886		ENSG00000256861	704	0.00035185	0.881491	2.04693e-05	0.0512149	0.0669217	0	0	TH2	eQTL	pvalue	NA	NA
chr12:123192738_124002762	PITPNM2	chr12	123192738	124002762	rs7975763	chr12:123604053	0.886		ENSG00000256861	704	0.00035185	0.881491	2.04693e-05	0.0512149	0.0669217	0	0	TREGnaive	eQTL	pvalue	NA	NA
chr12:123192738_124002762	PITPNM2	chr12	123192738	124002762	rs7975763	chr12:123604053	0.886		ENSG00000256861	704	0.00035185	0.881491	2.04693e-05	0.0512149	0.0669217	0	0	CD8stim	eQTL	pvalue	NA	NA
chr12:123192738_124002762	PITPNM2	chr12	123192738	124002762	rs7975763	chr12:123604053	0.886		ENSG00000256861	704	0.00035185	0.881491	2.04693e-05	0.0512149	0.0669217	0	0	TFH	eQTL	pvalue	NA	NA
chr12:123192738_124002762	PITPNM2	chr12	123192738	124002762	rs7975763	chr12:123604053	0.886		ENSG00000256861	704	0.00035185	0.881491	2.04693e-05	0.0512149	0.0669217	0	0	TREG_MEM	eQTL	pvalue	NA	NA
chr1:120135045_120341256	PHGDH	chr1	120135045	120341256	rs483180	chr1:120267505	0.8974	WARS2-IT1	ENSG00000224238	311	0.000453494	0.909126	1.17495e-05	0.0234875	0.0669216	-1	0.414791	CD8stim	eQTL	pvalue	NA	NA
chr9:100551768_100895720	TRIM14	chr9	100551768	100895720	rs7855251	chr9:100868189	1.1164	TMOD1	ENSG00000136842	421	0.0343473	0.86654	0.00122987	0.0309611	0.0669212	1	0.0522565	TH1	eQTL	pvalue	0.856622	3
chr22:50935082_51045816	ODF3B	chr22	50935082	51045816	rs140522	chr22:50971266	0.8953	NCAPH2	ENSG00000025770	235	0.000155611	0.913479	3.32315e-06	0.0194409	0.0669211	1	0.587234	THSTAR	eQTL	pvalue	0.652832	3
chr19:16444965_16814328	EPS15L1	chr19	16444965	16814328	rs58166386	chr19:16559421	1.095		ENSG00000269815	373	0.0158088	0.886868	0.000533615	0.0298687	0.0669211	1	0.520107	monocytes	eQTL	pvalue	NA	NA
chr15:90831146_91201561	ZNF774	chr15	90831146	91201561	rs6496663	chr15:90887584	0.9043	MIR3174	ENSG00000265871	929	0.00650705	0.854778	0.000542915	0.0712514	0.0669209	-1	0.683531	CD8naive	eQTL	pvalue	NA	NA
chr1:160162872_160430469	VANGL2	chr1	160162872	160430469	rs3737798	chr1:160389984	1.0911	SDHC	ENSG00000143252	194	0.0528743	0.864916	0.000884683	0.0144047	0.0669207	1	0.463918	CD8stim	eQTL	pvalue	0.09542	8
chr7:2392233_2478020	CHST12	chr7	2392233	2478020	rs55858457	chr7:2443302	0.8931	SNX8	ENSG00000106266	136	0.00363288	0.916917	4.971e-05	0.0124796	0.0669206	-1	0.198529	CD4naive	eQTL	pvalue	0.165171	3
chr6:135591392_136145479	AHI1	chr6	135591392	136145479	rs4896153	chr6:135833463	0.8708		ENSG00000236389	487	3.47334e-08	0.889291	1.71288e-09	0.0437884	0.0669203	-1	0.439425	TH1	eQTL	pvalue	NA	NA
chr2:68537842_68865032	PLEK	chr2	68537842	68865032	rs12622670	chr2:68646536	1.1127	CNRIP1	ENSG00000119865	702	3.73783e-05	0.87522	2.47219e-06	0.05782	0.0669201	-1	0.566952	CD8naive	eQTL	pvalue	0.29956	6
chr1:2407781_2779397	PRXL2B	chr1	2407781	2779397	rs6670198	chr1:2520527	0.865	MMP23B	ENSG00000189409	204	1.5162e-11	0.915159	2.98024e-13	0.0179215	0.0669197	-1	0.705882	TREG_MEM	eQTL	pvalue	NA	10
chr1:160162872_160430469	VANGL2	chr1	160162872	160430469	rs3737798	chr1:160389984	1.0911	CFAP126	ENSG00000188931	142	0.0533685	0.866769	0.000754591	0.0121886	0.0669196	-1	0.21831	TREGnaive	eQTL	pvalue	NA	9
chr19:18164862_18409068	MPV17L2	chr19	18164862	18409068	rs4808760	chr19:18301979	0.8741	RPL18A	ENSG00000105640	481	7.06043e-08	0.885794	3.77439e-09	0.0472862	0.0669196	-1	0.419958	TREG_MEM	eQTL	pvalue	0.963491	1
chr7:2392233_2478020	CHST12	chr7	2392233	2478020	rs55858457	chr7:2443302	0.8931	LFNG	ENSG00000106003	136	0.00363746	0.918073	4.51332e-05	0.0113244	0.0669195	-1	0.117647	TH17	eQTL	pvalue	0.424039	4
chr7:37359204_37459644	ELMO1	chr7	37359204	37459644	rs60600003	chr7:37382465	0.8747	TRGJP	ENSG00000211691	263	0.128887	0.781135	0.00327525	0.0197831	0.0669192	-1	0.281369	monocytes	eQTL	pvalue	NA	NA
chr22:50935082_51045816	ODF3B	chr22	50935082	51045816	rs140522	chr22:50971266	0.8953	PANX2	ENSG00000073150	226	0.000155911	0.915243	3.02302e-06	0.0176791	0.0669191	-1	0.504425	monocytes	eQTL	pvalue	0.0149008	7
chr14:103015542_103459588	TRAF3	chr14	103015542	103459588	rs12588969	chr14:103230758	0.9148	NA	ENSG00000239061	437	0.00024429	0.897606	9.60389e-06	0.0352211	0.0669191	-1	0.283753	M2	eQTL	pvalue	NA	NA
chr22:50935082_51045816	ODF3B	chr22	50935082	51045816	rs140522	chr22:50971266	0.8953	TRABD	ENSG00000170638	235	0.00015533	0.911829	3.60462e-06	0.0210932	0.0669189	1	0.757447	THSTAR	eQTL	pvalue	0.931187	4
chr11:118617158_118947933	BCL9L	chr11	118617158	118947933	rs149114341	chr11:118783424	1.3559	HMBS	ENSG00000256269	469	0.000120795	0.736288	3.22718e-05	0.196641	0.0669181	-1	0.428571	TREG_MEM	eQTL	pvalue	0.944814	2
chr14:103015542_103459588	TRAF3	chr14	103015542	103459588	rs12588969	chr14:103230758	0.9148	CKB	ENSG00000166165	442	0.000243311	0.894012	1.05824e-05	0.0388165	0.066918	-1	0.39819	CD4naive	eQTL	pvalue	0.850845	3
chr7:2392233_2478020	CHST12	chr7	2392233	2478020	rs55858457	chr7:2443302	0.8931		ENSG00000231357	136	0.00364092	0.918947	4.16779e-05	0.0104523	0.0669177	1	0.397059	CD4naive	eQTL	pvalue	NA	NA
chr6:6992891_7245458	RREB1	chr6	6992891	7245458	rs12211604	chr6:7100029	0.9111	HNRNPLP1	ENSG00000233503	401	0.0524107	0.846769	0.00197999	0.0319226	0.0669174	-1	0.558603	CD8naive	eQTL	pvalue	NA	NA
chr16:29841225_30438138	TBX6	chr16	29841225	30438138	rs3809627	chr16:30103160	0.9076		ENSG00000257506	311	0.0090798	0.896022	0.000281367	0.0276993	0.0669171	1	0.916399	TH2	eQTL	pvalue	NA	NA
chr15:90831146_91201561	ZNF774	chr15	90831146	91201561	rs6496663	chr15:90887584	0.9043		ENSG00000259704	929	0.00651725	0.856118	0.000532739	0.0699147	0.0669171	-1	0.487621	THSTAR	eQTL	pvalue	NA	NA
chr22:50935082_51045816	ODF3B	chr22	50935082	51045816	rs140522	chr22:50971266	0.8953	NA	ENSG00000226738	236	0.000155393	0.912199	3.54188e-06	0.020725	0.066917	1	0.538136	TREGnaive	eQTL	pvalue	NA	NA
chr5:118401568_118973394	TNFAIP8	chr5	118401568	118973394	rs32658	chr5:118703662	0.9376	LINC02216	ENSG00000249551	712	0.157724	0.724229	0.00915591	0.0419748	0.066917	0	0	M2	eQTL	pvalue	NA	NA
chr1:160162872_160430469	VANGL2	chr1	160162872	160430469	rs3737798	chr1:160389984	1.0911		ENSG00000198358	276	0.0424219	0.870152	0.000956545	0.0195536	0.0669161	1	0.206522	CD4stim	eQTL	pvalue	NA	NA
chr17:45312813_45874509	NPEPPS	chr17	45312813	45874509	rs11079784	chr17:45702280	1.1131	NFE2L1	ENSG00000082641	1146	1.43784e-06	0.841663	1.56288e-07	0.0914191	0.066916	1	0.613438	TH2	eQTL	pvalue	0.998124	1
chr1:160698276_160925186	SLAMF7	chr1	160698276	160925186	rs983494	chr1:160703965	1.1061	HSPA7	ENSG00000225217	387	0.074827	0.826919	0.00260601	0.0287323	0.066916	-1	0.563307	TREG_MEM	eQTL	pvalue	NA	NA
chr19:18164862_18409068	MPV17L2	chr19	18164862	18409068	rs4808760	chr19:18301979	0.8741	IFI30	ENSG00000216490	476	7.07136e-08	0.887165	3.66539e-09	0.0459187	0.0669159	-1	0.443277	M2	eQTL	pvalue	2.6017e-05	9
chr10:6038478_6185310	IL2RA	chr10	6038478	6185310	rs11256593	chr10:6117322	1.2048	NRBF2P5	ENSG00000270427	381	1.29112e-20	0.90291	4.32447e-22	0.030175	0.0669154	-1	0.485564	Bnaive	eQTL	pvalue	NA	NA
chr17:57475896_58223430	VMP1	chr17	57475896	58223430	rs2150879	chr17:57859210	1.1091		ENSG00000265415	741	1.93695e-05	0.866553	1.48817e-06	0.0665108	0.0669153	-1	0.380567	M2	eQTL	pvalue	NA	NA
chr10:94171083_94501355	HHEX	chr10	94171083	94501355	rs1112718	chr10:94479107	1.1114		ENSG00000221042	498	9.86246e-05	0.889002	4.88646e-06	0.0439796	0.0669152	1	0.405622	THSTAR	eQTL	pvalue	NA	NA
chr7:2392233_2478020	CHST12	chr7	2392233	2478020	rs55858457	chr7:2443302	0.8931	GNA12	ENSG00000146535	136	0.00363904	0.918472	4.35734e-05	0.0109308	0.0669149	-1	0.161765	TH17	eQTL	pvalue	0.90827	2
chr14:103199716_103463149	TRAF3	chr14	103199716	103463149	rs12147246	chr14:103265844	0.9054	BAG5	ENSG00000166170	233	0.0002486	0.913439	5.2959e-06	0.019392	0.0669147	1	0.44206	M2	eQTL	pvalue	0.0432182	7
chr19:16444965_16814328	EPS15L1	chr19	16444965	16814328	rs58166386	chr19:16559421	1.095	OCEL1	ENSG00000099330	403	0.0157663	0.884533	0.000575328	0.0322107	0.0669145	-1	0.421836	CD4stim	eQTL	pvalue	0.000144705	7
chr14:103199716_103463149	TRAF3	chr14	103199716	103463149	rs12147246	chr14:103265844	0.9054	RN7SL546P	ENSG00000239224	239	0.000248946	0.914712	4.94956e-06	0.0181195	0.0669142	-1	0.656904	TREGnaive	eQTL	pvalue	NA	NA
chr19:18164862_18409068	MPV17L2	chr19	18164862	18409068	rs4808760	chr19:18301979	0.8741	BST2	ENSG00000130303	481	7.13012e-08	0.894538	3.07792e-09	0.0385484	0.0669135	1	0.33264	TH2	eQTL	pvalue	0.000608699	8
chr19:16444965_16814328	EPS15L1	chr19	16444965	16814328	rs58166386	chr19:16559421	1.095		ENSG00000254503	332	0.0219475	0.883451	0.000672807	0.0270156	0.0669132	1	0.539157	NK	eQTL	pvalue	NA	NA
chr16:29841225_30438138	TBX6	chr16	29841225	30438138	rs3809627	chr16:30103160	0.9076	CD19	ENSG00000177455	51	0.0267378	0.902469	0.000113565	0.00376618	0.0669132	1	0.607843	TFH	eQTL	pvalue	0.853622	2
chr6:135591392_136145479	AHI1	chr6	135591392	136145479	rs4896153	chr6:135833463	0.8708	NA	ENSG00000222121	642	3.55172e-08	0.875745	2.32834e-09	0.0573427	0.0669126	1	0.764798	CD8naive	eQTL	pvalue	NA	NA
chr17:34665281_34997201	ZNHIT3	chr17	34665281	34997201	rs4796224	chr17:34842521	0.9181	NA	ENSG00000267326	243	0.015704	0.897631	0.000340787	0.0194123	0.0669121	-1	0.580247	TH1	eQTL	pvalue	NA	NA
chr5:118401568_118973394	TNFAIP8	chr5	118401568	118973394	rs32658	chr5:118703662	0.9376	LINC02216	ENSG00000249551	713	0.157711	0.724174	0.00916871	0.0420338	0.0669119	0	0	NK	eQTL	pvalue	NA	NA
chr16:29841225_30438138	TBX6	chr16	29841225	30438138	rs3809627	chr16:30103160	0.9076	MIR3680-2	ENSG00000266758	311	0.00910265	0.898277	0.000258574	0.02545	0.0669114	-1	0.173633	CD8naive	eQTL	pvalue	NA	NA
chr3:121334409_121729409	IQCB1	chr3	121334409	121729409	rs2331964	chr3:121542898	1.1042	ARGFX	ENSG00000186103	876	7.97689e-05	0.868912	5.88993e-06	0.0640913	0.0669113	-1	0.606164	THSTAR	eQTL	pvalue	1.03484e-05	10
chr15:90831146_91201561	ZNF774	chr15	90831146	91201561	rs6496663	chr15:90887584	0.9043	GABARAPL3	ENSG00000238244	929	0.00650691	0.854759	0.00054313	0.0712797	0.0669111	1	0.696448	TREG_MEM	eQTL	pvalue	0.019406	NA
chr19:18164862_18409068	MPV17L2	chr19	18164862	18409068	rs4808760	chr19:18301979	0.8741	KLHL26	ENSG00000167487	481	7.13269e-08	0.89486	3.05247e-09	0.0382291	0.0669108	-1	0.357588	THSTAR	eQTL	pvalue	6.67074e-05	6
chr5:35728440_36153781	IL7R	chr5	35728440	36153781	rs10063294	chr5:35877505	0.9057		ENSG00000201368	785	7.61806e-05	0.871665	5.36705e-06	0.0613432	0.0669107	-1	0.408917	CD8naive	eQTL	pvalue	NA	NA
chr12:57855180_58473351	OS9	chr12	57855180	58473351	rs701006	chr12:58106836	1.1206		ENSG00000257953	760	1.82355e-06	0.877262	1.16183e-07	0.0558256	0.0669105	-1	0.648684	CD4naive	eQTL	pvalue	NA	NA
chr5:6633447_6821401	TENT4A	chr5	6633447	6821401	rs34681760	chr5:6712834	1.0835	LINC01018	ENSG00000250056	332	0.252002	0.649904	0.00873164	0.0224517	0.0669103	-1	0.759036	CD4stim	eQTL	pvalue	NA	NA
chr8:128088066_128211494	POU5F1B	chr8	128088066	128211494	rs735542	chr8:128175696	1.0881	RNU11-4P	ENSG00000212451	196	0.344433	0.571567	0.00645109	0.0106383	0.0669103	1	0.862245	CD4naive	eQTL	pvalue	NA	NA
chr22:50935082_51045816	ODF3B	chr22	50935082	51045816	rs140522	chr22:50971266	0.8953	MLC1	ENSG00000100427	213	0.000155364	0.912031	3.57175e-06	0.0209003	0.0669102	-1	0.516432	TH1	eQTL	pvalue	5.02796e-05	7
chr3:121334409_121729409	IQCB1	chr3	121334409	121729409	rs2331964	chr3:121542898	1.1042	NA	ENSG00000263678	876	7.91036e-05	0.861664	6.55539e-06	0.07134	0.0669099	1	0.493151	CD8naive	eQTL	pvalue	NA	NA
chr19:10258259_10897760	TYK2	chr19	10258259	10897760	rs34536443	chr19:10463118	1.3037	ZNF846	ENSG00000196605	883	0.000101538	0.863291	8.20454e-06	0.0696893	0.0669098	-1	0.406569	CD8naive	eQTL	pvalue	3.74977e-16	10
chr5:133418739_133782153	TCF7	chr5	133418739	133782153	rs244656	chr5:133449827	1.1168		ENSG00000250409	393	0.209999	0.679811	0.0102305	0.0330512	0.0669086	1	0.910941	TH1	eQTL	pvalue	NA	NA
chr1:160162872_160430469	VANGL2	chr1	160162872	160430469	rs3737798	chr1:160389984	1.0911	SETP9	ENSG00000235101	276	0.0424342	0.870405	0.00094455	0.0193076	0.0669085	-1	0.514493	CD4stim	eQTL	pvalue	NA	NA
chr16:79635140_79656999	MAF	chr16	79635140	79656999	rs6564681	chr16:79652720	0.9099		ENSG00000260183	37	0.0523374	0.87732	0.000197125	0.00323745	0.0669077	1	0.72973	TFH	eQTL	pvalue	NA	NA
chr17:34665281_34997201	ZNHIT3	chr17	34665281	34997201	rs4796224	chr17:34842521	0.9181	NA	ENSG00000161570	231	0.0157132	0.898141	0.000331945	0.0189065	0.0669074	-1	0.471861	CD4stim	eQTL	pvalue	NA	10
chr2:60958287_61741947	PUS10	chr2	60958287	61741947	rs1177228	chr2:61242410	1.1134	RPS24P7	ENSG00000227361	933	0.00131185	0.859618	0.00011006	0.0720526	0.0669074	1	0.547696	TREGnaive	eQTL	pvalue	NA	NA
chr5:39923355_40842116	TTC33	chr5	39923355	40842116	rs11749040	chr5:40396425	0.8214		ENSG00000248120	1950	1.63836e-12	0.811904	2.44685e-13	0.121189	0.0669072	0	0	THSTAR	eQTL	pvalue	NA	NA
chr17:73033162_73583027	GRB2	chr17	73033162	73583027	rs9900529	chr17:73335776	1.0994	SLC9A3R1-AS1	ENSG00000266036	938	0.0253642	0.828242	0.00236388	0.0771231	0.0669071	-1	0.372068	Bnaive	eQTL	pvalue	NA	NA
chr6:127955546_128297436	PTPRK	chr6	127955546	128297436	rs802730	chr6:128280104	1.1211		ENSG00000260212	477	0.000111206	0.894694	4.7668e-06	0.0382837	0.0669068	1	0.672956	THSTAR	eQTL	pvalue	NA	NA
chr6:6992891_7245458	RREB1	chr6	6992891	7245458	rs12211604	chr6:7100029	0.9111	BMP6	ENSG00000153162	401	0.0525032	0.848263	0.00188814	0.0304387	0.0669067	-1	0.381546	TH2	eQTL	pvalue	0.895082	2
chr1:101213532_101663312	SLC30A7	chr1	101213532	101663312	rs11578655	chr1:101412902	0.8673	HNRNPA1P68	ENSG00000230946	673	6.45032e-10	0.871652	4.55165e-11	0.0614411	0.0669066	-1	0.216939	TH2	eQTL	pvalue	NA	NA
chr5:39923355_40842116	TTC33	chr5	39923355	40842116	rs11749040	chr5:40396425	0.8214		ENSG00000248120	1950	1.63835e-12	0.811896	2.44703e-13	0.121198	0.0669065	0	0	CD8stim	eQTL	pvalue	NA	NA
chr16:11020235_11325215	CLEC16A	chr16	11020235	11325215	rs6498163	chr16:11213951	0.8293		ENSG00000262488	632	1.18903e-18	0.885542	6.39376e-20	0.0475514	0.0669065	1	0.449367	monocytes	eQTL	pvalue	NA	NA
chr14:103199716_103463149	TRAF3	chr14	103199716	103463149	rs12147246	chr14:103265844	0.9054	TNFAIP2	ENSG00000185215	239	0.000248529	0.913183	5.36816e-06	0.0196576	0.0669056	1	0.213389	TREG_MEM	eQTL	pvalue	0.00267821	4
chr7:2392233_2478020	CHST12	chr7	2392233	2478020	rs55858457	chr7:2443302	0.8931		ENSG00000225981	136	0.00361876	0.913354	6.38902e-05	0.0160586	0.0669051	1	0.698529	THSTAR	eQTL	pvalue	NA	NA
chr10:5989954_6190329	IL2RA	chr10	5989954	6190329	rs12722559	chr10:6070273	1.2494		ENSG00000238366	502	1.27581e-20	0.892202	5.85715e-22	0.0408934	0.066905	-1	0.422311	TH17	eQTL	pvalue	NA	NA
chr17:34665281_34997201	ZNHIT3	chr17	34665281	34997201	rs4796224	chr17:34842521	0.9181	NA	ENSG00000197262	232	0.0156835	0.896452	0.00036153	0.0205978	0.0669049	1	0.741379	monocytes	eQTL	pvalue	NA	10
chr17:45312813_45874509	NPEPPS	chr17	45312813	45874509	rs11079784	chr17:45702280	1.1131	NSF	ENSG00000073969	798	3.97508e-06	0.860352	3.36383e-07	0.0727385	0.0669049	-1	0.637845	TH2	eQTL	pvalue	0.713682	4
chr1:160698276_160925186	SLAMF7	chr1	160698276	160925186	rs983494	chr1:160703965	1.1061	PCP4L1	ENSG00000248485	392	0.0750765	0.82984	0.00234341	0.0258355	0.0669049	-1	0.316327	CD8stim	eQTL	pvalue	0.223986	9
chr2:112425029_112642886	ANAPC1	chr2	112425029	112642886	rs71252597	chr2:112492986	0.8024		ENSG00000230499	301	0.000975255	0.910273	2.34527e-05	0.0218231	0.0669048	-1	0.325581	NK	eQTL	pvalue	NA	NA
chr22:50935082_51045816	ODF3B	chr22	50935082	51045816	rs140522	chr22:50971266	0.8953		ENSG00000273188	236	0.000155488	0.91276	3.4485e-06	0.0201768	0.0669045	-1	0.258475	CD4naive	eQTL	pvalue	NA	NA
chr6:6992891_7245458	RREB1	chr6	6992891	7245458	rs12211604	chr6:7100029	0.9111	BMP6	ENSG00000153162	401	0.0524933	0.848104	0.00189813	0.0306	0.0669045	1	0.648379	CD8stim	eQTL	pvalue	0.895082	2
chr22:22017142_22349088	MAPK1	chr22	22017142	22349088	rs9610458	chr22:22205353	1.121	IGLV1-40	ENSG00000211653	646	8.92593e-07	0.879823	5.41132e-08	0.0532721	0.0669043	-1	0.243034	NK	eQTL	pvalue	NA	NA
chr11:65354926_66061233	TSGA10IP	chr11	65354926	66061233	rs531612	chr11:65705432	0.9155	NA	ENSG00000267804	452	0.0917278	0.80715	0.00349867	0.0307193	0.066904	-1	0.285398	CD4naive	eQTL	pvalue	NA	NA
chr1:92929865_93512762	DIPK1A	chr1	92929865	93512762	rs1415069	chr1:93426869	0.9313		ENSG00000207379	895	3.14435e-10	0.846552	3.217e-11	0.0865441	0.066904	-1	0.492737	M2	eQTL	pvalue	NA	NA
chr22:22017142_22349088	MAPK1	chr22	22017142	22349088	rs9610458	chr22:22205353	1.121	NA	ENSG00000266366	568	9.01629e-07	0.888482	4.53426e-08	0.0446145	0.066903	-1	0.357394	TH17	eQTL	pvalue	NA	NA
chr13:99570862_100512004	UBAC2	chr13	99570862	100512004	rs77654077	chr13:100026952	1.7768	H2AZP3	ENSG00000218502	1801	0.0116863	0.773486	0.00220268	0.145722	0.0669029	-1	0.492504	CD4naive	eQTL	pvalue	NA	NA
chr14:103199716_103463149	TRAF3	chr14	103199716	103463149	rs12147246	chr14:103265844	0.9054		ENSG00000260285	239	0.000248514	0.913126	5.38439e-06	0.0197172	0.0669028	-1	0.297071	TH2	eQTL	pvalue	NA	NA
chr19:18164862_18409068	MPV17L2	chr19	18164862	18409068	rs4808760	chr19:18301979	0.8741	FKBP8	ENSG00000105701	479	7.15679e-08	0.897883	2.81213e-09	0.0352138	0.0669027	-1	0.388309	TH1	eQTL	pvalue	0.978738	1
chr10:6038478_6185310	IL2RA	chr10	6038478	6185310	rs11256593	chr10:6117322	1.2048	NA	ENSG00000251909	410	1.28594e-20	0.899286	4.8445e-22	0.0338117	0.0669022	1	0.395122	TH17	eQTL	pvalue	NA	NA
chr19:18164862_18409068	MPV17L2	chr19	18164862	18409068	rs4808760	chr19:18301979	0.8741		ENSG00000268199	480	7.10707e-08	0.891646	3.30938e-09	0.0414522	0.0669021	1	0.472917	CD4stim	eQTL	pvalue	NA	NA
chr16:29841225_30438138	TBX6	chr16	29841225	30438138	rs3809627	chr16:30103160	0.9076		ENSG00000261487	251	0.0208903	0.8934	0.000431252	0.0183762	0.0669021	1	0.61753	CD8stim	eQTL	pvalue	NA	NA
chr16:11020235_11325362	CLEC16A	chr16	11020235	11325362	rs2286974	chr16:11114512	0.8477		ENSG00000262488	633	1.18894e-18	0.88548	6.40278e-20	0.0476186	0.0669017	1	0.448657	monocytes	eQTL	pvalue	NA	NA
chr17:43279320_43781083	MAP3K14	chr17	43279320	43781083	rs7222450	chr17:43407670	1.1034		ENSG00000267211	133	0.0150976	0.9072	0.000177895	0.0106227	0.0669016	-1	0.473684	CD8naive	eQTL	pvalue	NA	NA
chr7:149128286_149433143	ZNF746	chr7	149128286	149433143	rs354033	chr7:149289464	1.114		ENSG00000271568	277	0.0226611	0.888378	0.000550375	0.0215094	0.0669016	1	0.602888	TH2	eQTL	pvalue	NA	NA
chr6:127955546_128297436	PTPRK	chr6	127955546	128297436	rs802730	chr6:128280104	1.1211		ENSG00000255330	442	0.000112136	0.902173	3.83784e-06	0.0308098	0.0669014	0	0	M2	eQTL	pvalue	NA	NA
chr6:127955546_128297436	PTPRK	chr6	127955546	128297436	rs802730	chr6:128280104	1.1211		ENSG00000219284	442	0.000112136	0.902173	3.83784e-06	0.0308098	0.0669014	0	0	M2	eQTL	pvalue	NA	NA
chr6:127955546_128297436	PTPRK	chr6	127955546	128297436	rs802730	chr6:128280104	1.1211	PTPRK-AS1	ENSG00000227945	442	0.000112136	0.902173	3.83784e-06	0.0308098	0.0669014	0	0	M2	eQTL	pvalue	NA	NA
chr6:127955546_128297436	PTPRK	chr6	127955546	128297436	rs802730	chr6:128280104	1.1211	NA	ENSG00000227112	442	0.000112136	0.902173	3.83784e-06	0.0308098	0.0669014	0	0	M2	eQTL	pvalue	NA	NA
chr6:127955546_128297436	PTPRK	chr6	127955546	128297436	rs802730	chr6:128280104	1.1211		ENSG00000206982	442	0.000112136	0.902173	3.83784e-06	0.0308098	0.0669014	0	0	M2	eQTL	pvalue	NA	NA
chr6:127955546_128297436	PTPRK	chr6	127955546	128297436	rs802730	chr6:128280104	1.1211	NA	ENSG00000238938	442	0.000112136	0.902173	3.83784e-06	0.0308098	0.0669014	0	0	M2	eQTL	pvalue	NA	NA
chr22:22017142_22349088	MAPK1	chr22	22017142	22349088	rs9610458	chr22:22205353	1.121		ENSG00000226477	363	1.16033e-06	0.903735	3.77862e-08	0.0293633	0.0669003	-1	0.443526	TH1	eQTL	pvalue	NA	NA
chr11:60760530_60835043	CD6	chr11	60760530	60835043	rs4939490	chr11:60793651	1.1464	MS4A12	ENSG00000071203	168	1.59405e-09	0.920427	2.20631e-11	0.0126727	0.0669003	-1	0.589286	Bnaive	eQTL	pvalue	4.95569e-05	10
chr1:2407781_2779397	PRXL2B	chr1	2407781	2779397	rs6670198	chr1:2520527	0.865	PANK4	ENSG00000157881	307	1.15437e-11	0.910778	2.83771e-13	0.0223221	0.0669002	-1	0.710098	M2	eQTL	pvalue	0.945333	2
chr22:50935082_51045816	ODF3B	chr22	50935082	51045816	rs140522	chr22:50971266	0.8953	PIM3	ENSG00000198355	236	0.000155596	0.913393	3.34142e-06	0.0195482	0.0669002	1	0.364407	TH17	eQTL	pvalue	0.937121	1
chr10:5989954_6190329	IL2RA	chr10	5989954	6190329	rs12722559	chr10:6070273	1.2494		ENSG00000251922	477	1.27638e-20	0.892602	5.80062e-22	0.0404981	0.0669001	-1	0.505241	TH1	eQTL	pvalue	NA	NA
chr1:92450091_93431324	GFI1	chr1	92450091	93431324	rs58394161	chr1:92939959	0.8425		ENSG00000229567	895	3.18013e-10	0.856181	2.8595e-11	0.0769188	0.0669	1	0.53743	M2	eQTL	pvalue	NA	NA
chr5:141414305_141597351	NDFIP1	chr5	141414305	141597351	rs249677	chr5:141539339	0.9256	RPS27AP10	ENSG00000240974	379	0.139428	0.762847	0.0047739	0.0260523	0.0668993	1	0.129288	THSTAR	eQTL	pvalue	NA	NA
chr11:65354926_66061233	TSGA10IP	chr11	65354926	66061233	rs531612	chr11:65705432	0.9155	MIR194-2HG	ENSG00000229719	455	0.0906832	0.798926	0.00444013	0.039051	0.0668991	-1	0.320879	M2	eQTL	pvalue	NA	NA
chr11:60760530_60835043	CD6	chr11	60760530	60835043	rs4939490	chr11:60793651	1.1464	TMEM216	ENSG00000187049	174	1.59066e-09	0.918473	2.54491e-11	0.0146278	0.0668988	-1	0.396552	CD8naive	eQTL	pvalue	0.00201929	8
chr15:90831146_91201561	ZNF774	chr15	90831146	91201561	rs6496663	chr15:90887584	0.9043	TTLL13P	ENSG00000213471	926	0.00649842	0.853644	0.000551715	0.0724074	0.0668984	-1	0.537797	Bnaive	eQTL	pvalue	NA	7
chr16:79635140_79656999	MAF	chr16	79635140	79656999	rs6564681	chr16:79652720	0.9099		ENSG00000260183	37	0.0523696	0.877861	0.000165411	0.00270585	0.0668982	1	0.513514	Bnaive	eQTL	pvalue	NA	NA
chr19:45110119_45187302	PVR	chr19	45110119	45187302	rs7260482	chr19:45143942	0.9152		ENSG00000253027	115	0.184997	0.737792	0.00208091	0.00823205	0.0668979	-1	0.765217	CD4stim	eQTL	pvalue	NA	NA
chr19:18164862_18409068	MPV17L2	chr19	18164862	18409068	rs4808760	chr19:18301979	0.8741	REX1BD	ENSG00000006015	480	7.13444e-08	0.895079	3.03602e-09	0.0380227	0.0668978	-1	0.508333	CD4stim	eQTL	pvalue	NA	8
chr19:16444965_16814328	EPS15L1	chr19	16444965	16814328	rs58166386	chr19:16559421	1.095	CHERP	ENSG00000085872	401	0.0157965	0.886231	0.000545358	0.0305293	0.0668977	-1	0.431421	CD4naive	eQTL	pvalue	0.999988	1
chr1:160698276_160925186	SLAMF7	chr1	160698276	160925186	rs983494	chr1:160703965	1.1061		ENSG00000233691	390	0.0746405	0.825214	0.00276338	0.0304846	0.0668976	-1	0.358974	TH1	eQTL	pvalue	NA	NA
chr2:60958287_61741947	PUS10	chr2	60958287	61741947	rs1177228	chr2:61242410	1.1134	REL	ENSG00000162924	1065	0.00127738	0.837049	0.000144515	0.0946317	0.0668975	-1	0.391549	TH1	eQTL	pvalue	0.969516	1
chr3:121369811_122211421	CD86	chr3	121369811	122211421	rs75937181	chr3:121783015	1.2386	RNU4-62P	ENSG00000222057	1757	7.45734e-08	0.789708	1.35472e-08	0.143394	0.0668975	-1	0.505407	monocytes	eQTL	pvalue	NA	NA
chr7:138679553_138742981	ZC3HAV1	chr7	138679553	138742981	rs10271373	chr7:138729795	0.9316		ENSG00000225559	87	0.531528	0.39073	0.00628892	0.00455612	0.0668974	1	0.954023	monocytes	eQTL	pvalue	NA	NA
chr19:18164862_18409068	MPV17L2	chr19	18164862	18409068	rs4808760	chr19:18301979	0.8741	KCNN1	ENSG00000105642	474	7.07857e-08	0.888071	3.59471e-09	0.045032	0.0668972	1	0.529536	monocytes	eQTL	pvalue	0.9317	2
chr6:127955546_128297436	PTPRK	chr6	127955546	128297436	rs802730	chr6:128280104	1.1211		ENSG00000255330	443	0.000112127	0.902103	3.84721e-06	0.0308852	0.0668962	0	0	Bnaive	eQTL	pvalue	NA	NA
chr6:127955546_128297436	PTPRK	chr6	127955546	128297436	rs802730	chr6:128280104	1.1211		ENSG00000219284	443	0.000112127	0.902103	3.84721e-06	0.0308852	0.0668962	0	0	Bnaive	eQTL	pvalue	NA	NA
chr6:127955546_128297436	PTPRK	chr6	127955546	128297436	rs802730	chr6:128280104	1.1211	NA	ENSG00000227112	443	0.000112127	0.902103	3.84721e-06	0.0308852	0.0668962	0	0	Bnaive	eQTL	pvalue	NA	NA
chr6:127955546_128297436	PTPRK	chr6	127955546	128297436	rs802730	chr6:128280104	1.1211		ENSG00000206982	443	0.000112127	0.902103	3.84721e-06	0.0308852	0.0668962	0	0	Bnaive	eQTL	pvalue	NA	NA
chr6:127955546_128297436	PTPRK	chr6	127955546	128297436	rs802730	chr6:128280104	1.1211	NA	ENSG00000238938	443	0.000112127	0.902103	3.84721e-06	0.0308852	0.0668962	0	0	Bnaive	eQTL	pvalue	NA	NA
chr6:127955546_128297436	PTPRK	chr6	127955546	128297436	rs802730	chr6:128280104	1.1211	KIAA0408	ENSG00000189367	443	0.000112127	0.902103	3.84721e-06	0.0308852	0.0668962	0	0	monocytes	eQTL	pvalue	1.95786e-06	5
chr6:127955546_128297436	PTPRK	chr6	127955546	128297436	rs802730	chr6:128280104	1.1211		ENSG00000255330	443	0.000112127	0.902103	3.84721e-06	0.0308852	0.0668962	0	0	monocytes	eQTL	pvalue	NA	NA
chr6:127955546_128297436	PTPRK	chr6	127955546	128297436	rs802730	chr6:128280104	1.1211		ENSG00000219284	443	0.000112127	0.902103	3.84721e-06	0.0308852	0.0668962	0	0	monocytes	eQTL	pvalue	NA	NA
chr6:127955546_128297436	PTPRK	chr6	127955546	128297436	rs802730	chr6:128280104	1.1211		ENSG00000260212	443	0.000112127	0.902103	3.84721e-06	0.0308852	0.0668962	0	0	monocytes	eQTL	pvalue	NA	NA
chr6:127955546_128297436	PTPRK	chr6	127955546	128297436	rs802730	chr6:128280104	1.1211	NA	ENSG00000228972	443	0.000112127	0.902103	3.84721e-06	0.0308852	0.0668962	0	0	monocytes	eQTL	pvalue	NA	NA
chr6:127955546_128297436	PTPRK	chr6	127955546	128297436	rs802730	chr6:128280104	1.1211		ENSG00000224733	443	0.000112127	0.902103	3.84721e-06	0.0308852	0.0668962	0	0	monocytes	eQTL	pvalue	NA	NA
chr6:127955546_128297436	PTPRK	chr6	127955546	128297436	rs802730	chr6:128280104	1.1211	NA	ENSG00000227112	443	0.000112127	0.902103	3.84721e-06	0.0308852	0.0668962	0	0	monocytes	eQTL	pvalue	NA	NA
chr6:127955546_128297436	PTPRK	chr6	127955546	128297436	rs802730	chr6:128280104	1.1211		ENSG00000206982	443	0.000112127	0.902103	3.84721e-06	0.0308852	0.0668962	0	0	monocytes	eQTL	pvalue	NA	NA
chr6:127955546_128297436	PTPRK	chr6	127955546	128297436	rs802730	chr6:128280104	1.1211	NA	ENSG00000238938	443	0.000112127	0.902103	3.84721e-06	0.0308852	0.0668962	0	0	monocytes	eQTL	pvalue	NA	NA
chr6:127955546_128297436	PTPRK	chr6	127955546	128297436	rs802730	chr6:128280104	1.1211	RSPO3	ENSG00000146374	443	0.000112127	0.902103	3.84721e-06	0.0308852	0.0668962	0	0	NK	eQTL	pvalue	0.0439763	4
chr6:127955546_128297436	PTPRK	chr6	127955546	128297436	rs802730	chr6:128280104	1.1211		ENSG00000255330	443	0.000112127	0.902103	3.84721e-06	0.0308852	0.0668962	0	0	NK	eQTL	pvalue	NA	NA
chr6:127955546_128297436	PTPRK	chr6	127955546	128297436	rs802730	chr6:128280104	1.1211		ENSG00000219284	443	0.000112127	0.902103	3.84721e-06	0.0308852	0.0668962	0	0	NK	eQTL	pvalue	NA	NA
chr6:127955546_128297436	PTPRK	chr6	127955546	128297436	rs802730	chr6:128280104	1.1211		ENSG00000206982	443	0.000112127	0.902103	3.84721e-06	0.0308852	0.0668962	0	0	NK	eQTL	pvalue	NA	NA
chr6:127955546_128297436	PTPRK	chr6	127955546	128297436	rs802730	chr6:128280104	1.1211	NA	ENSG00000238938	443	0.000112127	0.902103	3.84721e-06	0.0308852	0.0668962	0	0	NK	eQTL	pvalue	NA	NA
chr7:37359204_37459644	ELMO1	chr7	37359204	37459644	rs60600003	chr7:37382465	0.8747		ENSG00000201566	268	0.127156	0.783679	0.00311811	0.0191504	0.0668962	-1	0.55597	TREG_MEM	eQTL	pvalue	NA	NA
chr3:100568229_101346033	IMPG2	chr3	100568229	101346033	rs111430408	chr3:100848597	1.1813	VTI1BP1	ENSG00000243974	902	0.145461	0.712076	0.0128298	0.0627388	0.0668953	-1	0.43459	CD4stim	eQTL	pvalue	NA	NA
chr19:16444965_16814328	EPS15L1	chr19	16444965	16814328	rs58166386	chr19:16559421	1.095	MIR1470	ENSG00000269782	71	0.0241162	0.903543	0.000143312	0.00530244	0.0668947	0	0	Bnaive	eQTL	pvalue	NA	NA
chr19:16444965_16814328	EPS15L1	chr19	16444965	16814328	rs58166386	chr19:16559421	1.095	MIR1470	ENSG00000269782	71	0.0241162	0.903543	0.000143312	0.00530244	0.0668947	0	0	monocytes	eQTL	pvalue	NA	NA
chr19:16444965_16814328	EPS15L1	chr19	16444965	16814328	rs58166386	chr19:16559421	1.095	MIR1470	ENSG00000269782	71	0.0241162	0.903543	0.000143312	0.00530244	0.0668947	0	0	TH1	eQTL	pvalue	NA	NA
chr6:36345180_36612323	ETV7	chr6	36345180	36612323	rs1076928	chr6:36348689	0.9266	RN7SL502P	ENSG00000240733	446	0.147658	0.752297	0.00545002	0.0277001	0.0668945	-1	0.311659	TREGnaive	eQTL	pvalue	NA	NA
chr11:60760530_60835043	CD6	chr11	60760530	60835043	rs4939490	chr11:60793651	1.1464	ZP1	ENSG00000149506	177	1.58816e-09	0.917026	2.79626e-11	0.0160791	0.0668944	-1	0.564972	M2	eQTL	pvalue	4.95779e-10	8
chr19:18164862_18409068	MPV17L2	chr19	18164862	18409068	rs4808760	chr19:18301979	0.8741	LSM4	ENSG00000130520	481	7.14587e-08	0.896514	2.92196e-09	0.0365917	0.0668942	1	0.490644	CD8stim	eQTL	pvalue	0.667371	6
chr12:57855180_58473351	OS9	chr12	57855180	58473351	rs701006	chr12:58106836	1.1206	LRP1-AS	ENSG00000259125	762	1.8253e-06	0.878102	1.14471e-07	0.0550018	0.0668941	1	0.52231	CD4stim	eQTL	pvalue	NA	NA
chr3:27682041_27839134	EOMES	chr3	27682041	27839134	rs13327021	chr3:27783015	0.8912		ENSG00000223968	261	1.47105e-05	0.911432	3.50667e-07	0.0216598	0.0668936	-1	0.444444	Bnaive	eQTL	pvalue	NA	NA
chr5:176525029_176837504	RGS14	chr5	176525029	176837504	rs67111717	chr5:176790162	1.1003	DOK3	ENSG00000146094	263	0.0393149	0.870763	0.000997728	0.0220312	0.0668935	-1	0.281369	CD4naive	eQTL	pvalue	7.27878e-05	5
chr1:120135045_120341256	PHGDH	chr1	120135045	120341256	rs483180	chr1:120267505	0.8974		ENSG00000229911	161	0.00217263	0.919486	2.71436e-05	0.0114207	0.0668933	0	0	TH1	eQTL	pvalue	NA	NA
chr17:37471330_38219005	IKZF3	chr17	37471330	38219005	rs9909593	chr17:37970149	0.9311		ENSG00000264058	523	0.296413	0.587392	0.0165574	0.0327443	0.0668932	1	0.319312	CD4naive	eQTL	pvalue	NA	NA
chr1:101212872_101621089	EXTL2	chr1	101212872	101621089	rs74449127	chr1:101290432	1.2177		ENSG00000225938	595	6.5412e-10	0.883936	3.64362e-11	0.0491708	0.066893	1	0.77479	TH1	eQTL	pvalue	NA	NA
chr17:45312813_45874509	NPEPPS	chr17	45312813	45874509	rs11079784	chr17:45702280	1.1131	TBX21	ENSG00000073861	1146	1.44552e-06	0.846159	1.48649e-07	0.0869474	0.0668923	1	0.394415	TREG_MEM	eQTL	pvalue	0.963243	1
chr17:40264534_40782389	STAT3	chr17	40264534	40782389	rs1026916	chr17:40529835	0.8784	TMEM106A	ENSG00000184988	439	7.88093e-09	0.899267	2.97158e-10	0.0338408	0.0668922	-1	0.33713	monocytes	eQTL	pvalue	0.000328022	8
chr12:123192738_124002762	PITPNM2	chr12	123192738	124002762	rs7975763	chr12:123604053	0.886	TMED2-DT	ENSG00000247373	1098	0.000325838	0.847352	3.28643e-05	0.0853976	0.0668921	1	0.674863	CD8stim	eQTL	pvalue	NA	NA
chr22:50935082_51045816	ODF3B	chr22	50935082	51045816	rs140522	chr22:50971266	0.8953		ENSG00000225929	226	0.000155908	0.915226	3.03055e-06	0.0177233	0.066892	1	0.557522	Bnaive	eQTL	pvalue	NA	NA
chr11:118000454_118904452	PHLDB1	chr11	118000454	118904452	rs34026809	chr11:118480695	0.8643	TREHP1	ENSG00000255239	1386	0.000115721	0.823761	1.53519e-05	0.109216	0.0668917	-1	0.375902	CD8stim	eQTL	pvalue	NA	NA
chr11:60760530_60835043	CD6	chr11	60760530	60835043	rs4939490	chr11:60793651	1.1464	CYB561A3	ENSG00000162144	177	1.59183e-09	0.91915	2.42906e-11	0.0139589	0.0668916	-1	0.435028	M2	eQTL	pvalue	0.0587317	5
chr11:118000454_118904452	PHLDB1	chr11	118000454	118904452	rs34026809	chr11:118480695	0.8643	HSPE1P18	ENSG00000255163	1386	0.000115068	0.819114	1.60048e-05	0.113863	0.0668914	-1	0.404762	CD8stim	eQTL	pvalue	NA	NA
chr2:112425029_112642886	ANAPC1	chr2	112425029	112642886	rs71252597	chr2:112492986	0.8024		ENSG00000225744	307	0.000959499	0.895568	3.92229e-05	0.0365425	0.0668911	-1	0.270358	CD8naive	eQTL	pvalue	NA	NA
chr17:57475896_58223430	VMP1	chr17	57475896	58223430	rs2150879	chr17:57859210	1.1091		ENSG00000224011	400	2.01972e-05	0.900179	7.39882e-07	0.0329093	0.066891	1	0.28	M2	eQTL	pvalue	NA	NA
chr1:120135045_120341256	PHGDH	chr1	120135045	120341256	rs483180	chr1:120267505	0.8974	WARS2-AS1	ENSG00000231365	307	0.000450082	0.902286	1.51766e-05	0.0303579	0.0668908	-1	0.387622	THSTAR	eQTL	pvalue	NA	NA
chr19:18164862_18409068	MPV17L2	chr19	18164862	18409068	rs4808760	chr19:18301979	0.8741	DDX49	ENSG00000105671	481	6.93584e-08	0.870163	5.0226e-09	0.0629461	0.0668907	-1	0.274428	TFH	eQTL	pvalue	3.23743e-10	7
chr19:18164862_18409068	MPV17L2	chr19	18164862	18409068	rs4808760	chr19:18301979	0.8741	PLVAP	ENSG00000130300	479	7.14403e-08	0.896283	2.94069e-09	0.0368268	0.0668906	-1	0.377871	TH1	eQTL	pvalue	0.000801227	6
chr17:43279320_43781083	MAP3K14	chr17	43279320	43781083	rs7222450	chr17:43407670	1.1034	NMT1	ENSG00000136448	770	0.00774556	0.865276	0.000533703	0.0595544	0.0668906	-1	0.822078	CD4stim	eQTL	pvalue	0.998501	1
chr3:159485268_159713078	IL12A	chr3	159485268	159713078	rs1014486	chr3:159691112	1.1108		ENSG00000260572	402	0.000257321	0.893115	1.14648e-05	0.0397253	0.0668906	1	0.666667	TFH	eQTL	pvalue	NA	NA
chr16:29841225_30438138	TBX6	chr16	29841225	30438138	rs3809627	chr16:30103160	0.9076	ORAI3	ENSG00000175938	250	0.0208994	0.893708	0.000424303	0.0180773	0.0668905	-1	0.556	THSTAR	eQTL	pvalue	0.0109507	7
chr16:11193828_11521191	RMI2	chr16	11193828	11521191	rs146566517	chr16:11353879	0.469	NA	ENSG00000272310	1055	2.26878e-18	0.854227	2.09685e-19	0.0788824	0.0668904	-1	0.398104	THSTAR	eQTL	pvalue	NA	NA
chr6:127955546_128297436	PTPRK	chr6	127955546	128297436	rs802730	chr6:128280104	1.1211	RPL5P18	ENSG00000220744	483	0.000111014	0.893179	4.95689e-06	0.0398145	0.0668904	-1	0.252588	TH1	eQTL	pvalue	NA	NA
chr8:79005727_79716536	PKIA	chr8	79005727	79716536	rs28703878	chr8:79417222	0.8749	THAP12P7	ENSG00000253919	1248	0.000150114	0.835642	1.7491e-05	0.0973003	0.0668903	-1	0.668269	TH17	eQTL	pvalue	NA	NA
chr7:2392233_2478020	CHST12	chr7	2392233	2478020	rs55858457	chr7:2443302	0.8931	NA	ENSG00000236734	136	0.00363374	0.917134	4.89731e-05	0.0122936	0.0668901	1	0.529412	TREGnaive	eQTL	pvalue	NA	NA
chr2:60958287_61741947	PUS10	chr2	60958287	61741947	rs1177228	chr2:61242410	1.1134		ENSG00000236498	846	0.0013324	0.859026	0.000112771	0.0726387	0.0668901	-1	0.264775	TFH	eQTL	pvalue	NA	NA
chr7:149128286_149433143	ZNF746	chr7	149128286	149433143	rs354033	chr7:149289464	1.114	REPIN1	ENSG00000214022	455	0.000712341	0.890631	3.34328e-05	0.0417336	0.0668901	-1	0.268132	monocytes	eQTL	pvalue	0.961996	3
chr11:60760530_60835043	CD6	chr11	60760530	60835043	rs4939490	chr11:60793651	1.1464	MS4A4E	ENSG00000214787	174	1.5924e-09	0.919474	2.3731e-11	0.0136358	0.0668899	-1	0.396552	CD4naive	eQTL	pvalue	0.51584	10
chr3:27682041_27839134	EOMES	chr3	27682041	27839134	rs13327021	chr3:27783015	0.8912	NA	ENSG00000221573	263	1.46827e-05	0.909713	3.78465e-07	0.0233821	0.0668897	-1	0.596958	TREG_MEM	eQTL	pvalue	NA	NA
chr19:10258259_10897760	TYK2	chr19	10258259	10897760	rs34536443	chr19:10463118	1.3037		ENSG00000202357	568	0.000105646	0.892582	4.7918e-06	0.0404182	0.0668895	0	0	monocytes	eQTL	pvalue	NA	NA
chr19:10258259_10897760	TYK2	chr19	10258259	10897760	rs34536443	chr19:10463118	1.3037		ENSG00000202357	568	0.000105646	0.892582	4.7918e-06	0.0404182	0.0668895	0	0	M2	eQTL	pvalue	NA	NA
chr19:10258259_10897760	TYK2	chr19	10258259	10897760	rs34536443	chr19:10463118	1.3037		ENSG00000202357	568	0.000105645	0.89258	4.79204e-06	0.0404203	0.0668894	0	0	CD8naive	eQTL	pvalue	NA	NA
chr19:10258259_10897760	TYK2	chr19	10258259	10897760	rs34536443	chr19:10463118	1.3037		ENSG00000202357	568	0.000105645	0.89258	4.79204e-06	0.0404203	0.0668894	0	0	TH17	eQTL	pvalue	NA	NA
chr19:10258259_10897760	TYK2	chr19	10258259	10897760	rs34536443	chr19:10463118	1.3037		ENSG00000202357	568	0.000105645	0.89258	4.79204e-06	0.0404203	0.0668894	0	0	THSTAR	eQTL	pvalue	NA	NA
chr19:10258259_10897760	TYK2	chr19	10258259	10897760	rs34536443	chr19:10463118	1.3037		ENSG00000202357	568	0.000105645	0.89258	4.79204e-06	0.0404203	0.0668894	0	0	TH2	eQTL	pvalue	NA	NA
chr19:10258259_10897760	TYK2	chr19	10258259	10897760	rs34536443	chr19:10463118	1.3037		ENSG00000202357	568	0.000105645	0.89258	4.79204e-06	0.0404203	0.0668894	0	0	TREGnaive	eQTL	pvalue	NA	NA
chr19:10258259_10897760	TYK2	chr19	10258259	10897760	rs34536443	chr19:10463118	1.3037		ENSG00000202357	568	0.000105645	0.89258	4.79204e-06	0.0404203	0.0668894	0	0	CD8stim	eQTL	pvalue	NA	NA
chr19:10258259_10897760	TYK2	chr19	10258259	10897760	rs34536443	chr19:10463118	1.3037		ENSG00000202357	568	0.000105645	0.89258	4.79204e-06	0.0404203	0.0668894	0	0	TFH	eQTL	pvalue	NA	NA
chr19:10258259_10897760	TYK2	chr19	10258259	10897760	rs34536443	chr19:10463118	1.3037		ENSG00000202357	568	0.000105645	0.89258	4.79204e-06	0.0404203	0.0668894	0	0	TREG_MEM	eQTL	pvalue	NA	NA
chr19:10258259_10897760	TYK2	chr19	10258259	10897760	rs34536443	chr19:10463118	1.3037	TSPAN16	ENSG00000130167	741	0.000101201	0.860425	8.54405e-06	0.0725759	0.0668892	-1	0.453441	TH2	eQTL	pvalue	0.000252238	8
chr17:73033162_73583027	GRB2	chr17	73033162	73583027	rs9900529	chr17:73335776	1.0994	CASKIN2	ENSG00000177303	969	0.0255231	0.833474	0.0022041	0.0719096	0.066889	-1	0.420021	CD8naive	eQTL	pvalue	0.999987	1
chr12:9445978_9939813	CLECL1	chr12	9445978	9939813	rs7977720	chr12:9866349	0.903	M6PR	ENSG00000003056	771	4.46146e-05	0.864646	3.53366e-06	0.0684167	0.0668889	-1	0.346304	NK	eQTL	pvalue	0.713026	5
chr1:160698276_160925186	SLAMF7	chr1	160698276	160925186	rs983494	chr1:160703965	1.1061	DUSP23	ENSG00000158716	43	0.0780974	0.85117	0.000328683	0.00351537	0.0668888	-1	0.186047	TREGnaive	eQTL	pvalue	0.0411468	9
chr10:5989954_6190329	IL2RA	chr10	5989954	6190329	rs12722559	chr10:6070273	1.2494	ANKRD16	ENSG00000134461	502	1.27101e-20	0.888846	6.33926e-22	0.0442649	0.0668888	-1	0.35259	THSTAR	eQTL	pvalue	2.5777e-06	8
chr1:92929865_93512762	DIPK1A	chr1	92929865	93512762	rs1415069	chr1:93426869	0.9313	GCLM	ENSG00000023909	202	1.22981e-05	0.917406	2.11272e-07	0.0156935	0.0668883	-1	0.39604	CD4stim	eQTL	pvalue	0.414918	1
chr19:10258259_10897760	TYK2	chr19	10258259	10897760	rs34536443	chr19:10463118	1.3037	ICAM3	ENSG00000076662	872	0.000101965	0.866919	7.78044e-06	0.0660837	0.0668879	-1	0.477064	CD4stim	eQTL	pvalue	2.07708e-22	10
chr16:29841225_30438138	TBX6	chr16	29841225	30438138	rs3809627	chr16:30103160	0.9076	NPIPB11	ENSG00000254206	305	0.0091244	0.900403	0.000237277	0.0233478	0.0668878	1	0.416393	monocytes	eQTL	pvalue	NA	7
chr14:103199716_103463149	TRAF3	chr14	103199716	103463149	rs12147246	chr14:103265844	0.9054		ENSG00000269940	236	0.000248876	0.914456	5.02671e-06	0.018403	0.0668875	1	0.521186	NK	eQTL	pvalue	NA	NA
chr10:5989954_6190329	IL2RA	chr10	5989954	6190329	rs12722559	chr10:6070273	1.2494	LINC02561	ENSG00000224034	502	1.27649e-20	0.892674	5.79219e-22	0.0404391	0.0668873	1	0.370518	TREGnaive	eQTL	pvalue	NA	NA
chr1:92450091_93431324	GFI1	chr1	92450091	93431324	rs58394161	chr1:92939959	0.8425	NA	ENSG00000251795	1151	3.15465e-10	0.849653	3.10126e-11	0.0834602	0.0668873	1	0.172893	TH2	eQTL	pvalue	NA	NA
chr19:18164862_18409068	MPV17L2	chr19	18164862	18409068	rs4808760	chr19:18301979	0.8741	RPL18A	ENSG00000105640	481	7.12405e-08	0.893776	3.14076e-09	0.0393368	0.0668872	-1	0.286902	TFH	eQTL	pvalue	0.963491	1
chr1:120135045_120341256	PHGDH	chr1	120135045	120341256	rs483180	chr1:120267505	0.8974		ENSG00000229911	162	0.00217242	0.919398	2.73665e-05	0.011515	0.0668869	0	0	Bnaive	eQTL	pvalue	NA	NA
chr1:120135045_120341256	PHGDH	chr1	120135045	120341256	rs483180	chr1:120267505	0.8974		ENSG00000229911	162	0.00217242	0.919398	2.73665e-05	0.011515	0.0668869	0	0	monocytes	eQTL	pvalue	NA	NA
chr1:120135045_120341256	PHGDH	chr1	120135045	120341256	rs483180	chr1:120267505	0.8974		ENSG00000229911	162	0.00217242	0.919398	2.73665e-05	0.011515	0.0668869	0	0	THSTAR	eQTL	pvalue	NA	NA
chr7:2392233_2478020	CHST12	chr7	2392233	2478020	rs55858457	chr7:2443302	0.8931	NA	ENSG00000256005	136	0.00364465	0.919888	3.80712e-05	0.00954206	0.0668868	0	0	Bnaive	eQTL	pvalue	NA	NA
chr7:2392233_2478020	CHST12	chr7	2392233	2478020	rs55858457	chr7:2443302	0.8931		ENSG00000234977	136	0.00364465	0.919888	3.80712e-05	0.00954206	0.0668868	0	0	Bnaive	eQTL	pvalue	NA	NA
chr7:2392233_2478020	CHST12	chr7	2392233	2478020	rs55858457	chr7:2443302	0.8931		ENSG00000205971	136	0.00364465	0.919888	3.80712e-05	0.00954206	0.0668868	0	0	Bnaive	eQTL	pvalue	NA	NA
chr7:2392233_2478020	CHST12	chr7	2392233	2478020	rs55858457	chr7:2443302	0.8931	NA	ENSG00000266391	136	0.00364465	0.919888	3.80712e-05	0.00954206	0.0668868	0	0	Bnaive	eQTL	pvalue	NA	NA
chr7:2392233_2478020	CHST12	chr7	2392233	2478020	rs55858457	chr7:2443302	0.8931		ENSG00000228334	136	0.00364465	0.919888	3.80712e-05	0.00954206	0.0668868	0	0	Bnaive	eQTL	pvalue	NA	NA
chr7:2392233_2478020	CHST12	chr7	2392233	2478020	rs55858457	chr7:2443302	0.8931		ENSG00000231892	136	0.00364465	0.919888	3.80712e-05	0.00954206	0.0668868	0	0	Bnaive	eQTL	pvalue	NA	NA
chr7:2392233_2478020	CHST12	chr7	2392233	2478020	rs55858457	chr7:2443302	0.8931	NA	ENSG00000256005	136	0.00364465	0.919888	3.80712e-05	0.00954206	0.0668868	0	0	CD4naive	eQTL	pvalue	NA	NA
chr7:2392233_2478020	CHST12	chr7	2392233	2478020	rs55858457	chr7:2443302	0.8931	ELFN1	ENSG00000225968	136	0.00364465	0.919888	3.80712e-05	0.00954206	0.0668868	0	0	CD4naive	eQTL	pvalue	0.699066	1
chr7:2392233_2478020	CHST12	chr7	2392233	2478020	rs55858457	chr7:2443302	0.8931		ENSG00000234977	136	0.00364465	0.919888	3.80712e-05	0.00954206	0.0668868	0	0	CD4naive	eQTL	pvalue	NA	NA
chr7:2392233_2478020	CHST12	chr7	2392233	2478020	rs55858457	chr7:2443302	0.8931		ENSG00000205971	136	0.00364465	0.919888	3.80712e-05	0.00954206	0.0668868	0	0	CD4naive	eQTL	pvalue	NA	NA
chr7:2392233_2478020	CHST12	chr7	2392233	2478020	rs55858457	chr7:2443302	0.8931	NA	ENSG00000266391	136	0.00364465	0.919888	3.80712e-05	0.00954206	0.0668868	0	0	CD4naive	eQTL	pvalue	NA	NA
chr7:2392233_2478020	CHST12	chr7	2392233	2478020	rs55858457	chr7:2443302	0.8931		ENSG00000217455	136	0.00364465	0.919888	3.80712e-05	0.00954206	0.0668868	0	0	CD4naive	eQTL	pvalue	NA	9
chr7:2392233_2478020	CHST12	chr7	2392233	2478020	rs55858457	chr7:2443302	0.8931	NA	ENSG00000256005	136	0.00364465	0.919888	3.80712e-05	0.00954206	0.0668868	0	0	CD8naive	eQTL	pvalue	NA	NA
chr7:2392233_2478020	CHST12	chr7	2392233	2478020	rs55858457	chr7:2443302	0.8931		ENSG00000234977	136	0.00364465	0.919888	3.80712e-05	0.00954206	0.0668868	0	0	CD8naive	eQTL	pvalue	NA	NA
chr7:2392233_2478020	CHST12	chr7	2392233	2478020	rs55858457	chr7:2443302	0.8931		ENSG00000205971	136	0.00364465	0.919888	3.80712e-05	0.00954206	0.0668868	0	0	CD8naive	eQTL	pvalue	NA	NA
chr7:2392233_2478020	CHST12	chr7	2392233	2478020	rs55858457	chr7:2443302	0.8931	NA	ENSG00000266391	136	0.00364465	0.919888	3.80712e-05	0.00954206	0.0668868	0	0	CD8naive	eQTL	pvalue	NA	NA
chr7:2392233_2478020	CHST12	chr7	2392233	2478020	rs55858457	chr7:2443302	0.8931		ENSG00000217455	136	0.00364465	0.919888	3.80712e-05	0.00954206	0.0668868	0	0	CD8naive	eQTL	pvalue	NA	9
chr7:2392233_2478020	CHST12	chr7	2392233	2478020	rs55858457	chr7:2443302	0.8931		ENSG00000231892	136	0.00364465	0.919888	3.80712e-05	0.00954206	0.0668868	0	0	CD8naive	eQTL	pvalue	NA	NA
chr7:2392233_2478020	CHST12	chr7	2392233	2478020	rs55858457	chr7:2443302	0.8931	NA	ENSG00000256005	136	0.00364465	0.919888	3.80712e-05	0.00954206	0.0668868	0	0	monocytes	eQTL	pvalue	NA	NA
chr7:2392233_2478020	CHST12	chr7	2392233	2478020	rs55858457	chr7:2443302	0.8931		ENSG00000234977	136	0.00364465	0.919888	3.80712e-05	0.00954206	0.0668868	0	0	monocytes	eQTL	pvalue	NA	NA
chr7:2392233_2478020	CHST12	chr7	2392233	2478020	rs55858457	chr7:2443302	0.8931		ENSG00000205971	136	0.00364465	0.919888	3.80712e-05	0.00954206	0.0668868	0	0	monocytes	eQTL	pvalue	NA	NA
chr7:2392233_2478020	CHST12	chr7	2392233	2478020	rs55858457	chr7:2443302	0.8931	NA	ENSG00000266391	136	0.00364465	0.919888	3.80712e-05	0.00954206	0.0668868	0	0	monocytes	eQTL	pvalue	NA	NA
chr7:2392233_2478020	CHST12	chr7	2392233	2478020	rs55858457	chr7:2443302	0.8931		ENSG00000271163	136	0.00364465	0.919888	3.80712e-05	0.00954206	0.0668868	0	0	monocytes	eQTL	pvalue	NA	NA
chr7:2392233_2478020	CHST12	chr7	2392233	2478020	rs55858457	chr7:2443302	0.8931	RN7SKP130	ENSG00000201794	136	0.00364465	0.919888	3.80712e-05	0.00954206	0.0668868	0	0	monocytes	eQTL	pvalue	NA	NA
chr7:2392233_2478020	CHST12	chr7	2392233	2478020	rs55858457	chr7:2443302	0.8931		ENSG00000228334	136	0.00364465	0.919888	3.80712e-05	0.00954206	0.0668868	0	0	monocytes	eQTL	pvalue	NA	NA
chr7:2392233_2478020	CHST12	chr7	2392233	2478020	rs55858457	chr7:2443302	0.8931		ENSG00000217455	136	0.00364465	0.919888	3.80712e-05	0.00954206	0.0668868	0	0	monocytes	eQTL	pvalue	NA	9
chr7:2392233_2478020	CHST12	chr7	2392233	2478020	rs55858457	chr7:2443302	0.8931		ENSG00000231892	136	0.00364465	0.919888	3.80712e-05	0.00954206	0.0668868	0	0	monocytes	eQTL	pvalue	NA	NA
chr7:2392233_2478020	CHST12	chr7	2392233	2478020	rs55858457	chr7:2443302	0.8931	NA	ENSG00000256005	136	0.00364465	0.919888	3.80712e-05	0.00954206	0.0668868	0	0	TH17	eQTL	pvalue	NA	NA
chr7:2392233_2478020	CHST12	chr7	2392233	2478020	rs55858457	chr7:2443302	0.8931		ENSG00000234977	136	0.00364465	0.919888	3.80712e-05	0.00954206	0.0668868	0	0	TH17	eQTL	pvalue	NA	NA
chr7:2392233_2478020	CHST12	chr7	2392233	2478020	rs55858457	chr7:2443302	0.8931	NA	ENSG00000266391	136	0.00364465	0.919888	3.80712e-05	0.00954206	0.0668868	0	0	TH17	eQTL	pvalue	NA	NA
chr7:2392233_2478020	CHST12	chr7	2392233	2478020	rs55858457	chr7:2443302	0.8931		ENSG00000217455	136	0.00364465	0.919888	3.80712e-05	0.00954206	0.0668868	0	0	TH17	eQTL	pvalue	NA	9
chr7:2392233_2478020	CHST12	chr7	2392233	2478020	rs55858457	chr7:2443302	0.8931		ENSG00000231892	136	0.00364465	0.919888	3.80712e-05	0.00954206	0.0668868	0	0	TH17	eQTL	pvalue	NA	NA
chr7:2392233_2478020	CHST12	chr7	2392233	2478020	rs55858457	chr7:2443302	0.8931	SDK1-AS1	ENSG00000236708	136	0.00364465	0.919888	3.80712e-05	0.00954206	0.0668868	0	0	TH17	eQTL	pvalue	NA	NA
chr7:2392233_2478020	CHST12	chr7	2392233	2478020	rs55858457	chr7:2443302	0.8931	NA	ENSG00000256005	136	0.00364465	0.919888	3.80712e-05	0.00954206	0.0668868	0	0	THSTAR	eQTL	pvalue	NA	NA
chr7:2392233_2478020	CHST12	chr7	2392233	2478020	rs55858457	chr7:2443302	0.8931		ENSG00000234977	136	0.00364465	0.919888	3.80712e-05	0.00954206	0.0668868	0	0	THSTAR	eQTL	pvalue	NA	NA
chr7:2392233_2478020	CHST12	chr7	2392233	2478020	rs55858457	chr7:2443302	0.8931		ENSG00000205971	136	0.00364465	0.919888	3.80712e-05	0.00954206	0.0668868	0	0	THSTAR	eQTL	pvalue	NA	NA
chr7:2392233_2478020	CHST12	chr7	2392233	2478020	rs55858457	chr7:2443302	0.8931	NA	ENSG00000266391	136	0.00364465	0.919888	3.80712e-05	0.00954206	0.0668868	0	0	THSTAR	eQTL	pvalue	NA	NA
chr7:2392233_2478020	CHST12	chr7	2392233	2478020	rs55858457	chr7:2443302	0.8931		ENSG00000217455	136	0.00364465	0.919888	3.80712e-05	0.00954206	0.0668868	0	0	THSTAR	eQTL	pvalue	NA	9
chr7:2392233_2478020	CHST12	chr7	2392233	2478020	rs55858457	chr7:2443302	0.8931		ENSG00000231892	136	0.00364465	0.919888	3.80712e-05	0.00954206	0.0668868	0	0	THSTAR	eQTL	pvalue	NA	NA
chr7:2392233_2478020	CHST12	chr7	2392233	2478020	rs55858457	chr7:2443302	0.8931	SDK1-AS1	ENSG00000236708	136	0.00364465	0.919888	3.80712e-05	0.00954206	0.0668868	0	0	THSTAR	eQTL	pvalue	NA	NA
chr7:2392233_2478020	CHST12	chr7	2392233	2478020	rs55858457	chr7:2443302	0.8931	NA	ENSG00000256005	136	0.00364465	0.919888	3.80712e-05	0.00954206	0.0668868	0	0	TH2	eQTL	pvalue	NA	NA
chr7:2392233_2478020	CHST12	chr7	2392233	2478020	rs55858457	chr7:2443302	0.8931		ENSG00000205971	136	0.00364465	0.919888	3.80712e-05	0.00954206	0.0668868	0	0	TH2	eQTL	pvalue	NA	NA
chr7:2392233_2478020	CHST12	chr7	2392233	2478020	rs55858457	chr7:2443302	0.8931	NA	ENSG00000266391	136	0.00364465	0.919888	3.80712e-05	0.00954206	0.0668868	0	0	TH2	eQTL	pvalue	NA	NA
chr7:2392233_2478020	CHST12	chr7	2392233	2478020	rs55858457	chr7:2443302	0.8931		ENSG00000217455	136	0.00364465	0.919888	3.80712e-05	0.00954206	0.0668868	0	0	TH2	eQTL	pvalue	NA	9
chr7:2392233_2478020	CHST12	chr7	2392233	2478020	rs55858457	chr7:2443302	0.8931	NA	ENSG00000256005	136	0.00364465	0.919888	3.80712e-05	0.00954206	0.0668868	0	0	TREGnaive	eQTL	pvalue	NA	NA
chr7:2392233_2478020	CHST12	chr7	2392233	2478020	rs55858457	chr7:2443302	0.8931		ENSG00000234977	136	0.00364465	0.919888	3.80712e-05	0.00954206	0.0668868	0	0	TREGnaive	eQTL	pvalue	NA	NA
chr7:2392233_2478020	CHST12	chr7	2392233	2478020	rs55858457	chr7:2443302	0.8931		ENSG00000205971	136	0.00364465	0.919888	3.80712e-05	0.00954206	0.0668868	0	0	TREGnaive	eQTL	pvalue	NA	NA
chr7:2392233_2478020	CHST12	chr7	2392233	2478020	rs55858457	chr7:2443302	0.8931	NA	ENSG00000266391	136	0.00364465	0.919888	3.80712e-05	0.00954206	0.0668868	0	0	TREGnaive	eQTL	pvalue	NA	NA
chr7:2392233_2478020	CHST12	chr7	2392233	2478020	rs55858457	chr7:2443302	0.8931		ENSG00000217455	136	0.00364465	0.919888	3.80712e-05	0.00954206	0.0668868	0	0	TREGnaive	eQTL	pvalue	NA	9
chr7:2392233_2478020	CHST12	chr7	2392233	2478020	rs55858457	chr7:2443302	0.8931		ENSG00000231892	136	0.00364465	0.919888	3.80712e-05	0.00954206	0.0668868	0	0	TREGnaive	eQTL	pvalue	NA	NA
chr7:2392233_2478020	CHST12	chr7	2392233	2478020	rs55858457	chr7:2443302	0.8931	NA	ENSG00000256005	136	0.00364465	0.919888	3.80712e-05	0.00954206	0.0668868	0	0	CD4stim	eQTL	pvalue	NA	NA
chr7:2392233_2478020	CHST12	chr7	2392233	2478020	rs55858457	chr7:2443302	0.8931		ENSG00000234977	136	0.00364465	0.919888	3.80712e-05	0.00954206	0.0668868	0	0	CD4stim	eQTL	pvalue	NA	NA
chr7:2392233_2478020	CHST12	chr7	2392233	2478020	rs55858457	chr7:2443302	0.8931	NA	ENSG00000266391	136	0.00364465	0.919888	3.80712e-05	0.00954206	0.0668868	0	0	CD4stim	eQTL	pvalue	NA	NA
chr7:2392233_2478020	CHST12	chr7	2392233	2478020	rs55858457	chr7:2443302	0.8931		ENSG00000228334	136	0.00364465	0.919888	3.80712e-05	0.00954206	0.0668868	0	0	CD4stim	eQTL	pvalue	NA	NA
chr7:2392233_2478020	CHST12	chr7	2392233	2478020	rs55858457	chr7:2443302	0.8931		ENSG00000217455	136	0.00364465	0.919888	3.80712e-05	0.00954206	0.0668868	0	0	CD4stim	eQTL	pvalue	NA	9
chr7:2392233_2478020	CHST12	chr7	2392233	2478020	rs55858457	chr7:2443302	0.8931		ENSG00000231892	136	0.00364465	0.919888	3.80712e-05	0.00954206	0.0668868	0	0	CD4stim	eQTL	pvalue	NA	NA
chr7:2392233_2478020	CHST12	chr7	2392233	2478020	rs55858457	chr7:2443302	0.8931	NA	ENSG00000256005	136	0.00364465	0.919888	3.80712e-05	0.00954206	0.0668868	0	0	CD8stim	eQTL	pvalue	NA	NA
chr7:2392233_2478020	CHST12	chr7	2392233	2478020	rs55858457	chr7:2443302	0.8931	NA	ENSG00000266391	136	0.00364465	0.919888	3.80712e-05	0.00954206	0.0668868	0	0	CD8stim	eQTL	pvalue	NA	NA
chr7:2392233_2478020	CHST12	chr7	2392233	2478020	rs55858457	chr7:2443302	0.8931		ENSG00000231892	136	0.00364465	0.919888	3.80712e-05	0.00954206	0.0668868	0	0	CD8stim	eQTL	pvalue	NA	NA
chr7:2392233_2478020	CHST12	chr7	2392233	2478020	rs55858457	chr7:2443302	0.8931		ENSG00000231927	136	0.00364465	0.919888	3.80712e-05	0.00954206	0.0668868	0	0	M2	eQTL	pvalue	NA	NA
chr7:2392233_2478020	CHST12	chr7	2392233	2478020	rs55858457	chr7:2443302	0.8931	NA	ENSG00000256005	136	0.00364465	0.919888	3.80712e-05	0.00954206	0.0668868	0	0	M2	eQTL	pvalue	NA	NA
chr7:2392233_2478020	CHST12	chr7	2392233	2478020	rs55858457	chr7:2443302	0.8931		ENSG00000234977	136	0.00364465	0.919888	3.80712e-05	0.00954206	0.0668868	0	0	M2	eQTL	pvalue	NA	NA
chr7:2392233_2478020	CHST12	chr7	2392233	2478020	rs55858457	chr7:2443302	0.8931		ENSG00000205971	136	0.00364465	0.919888	3.80712e-05	0.00954206	0.0668868	0	0	M2	eQTL	pvalue	NA	NA
chr7:2392233_2478020	CHST12	chr7	2392233	2478020	rs55858457	chr7:2443302	0.8931	NA	ENSG00000266391	136	0.00364465	0.919888	3.80712e-05	0.00954206	0.0668868	0	0	M2	eQTL	pvalue	NA	NA
chr7:2392233_2478020	CHST12	chr7	2392233	2478020	rs55858457	chr7:2443302	0.8931		ENSG00000271163	136	0.00364465	0.919888	3.80712e-05	0.00954206	0.0668868	0	0	M2	eQTL	pvalue	NA	NA
chr7:2392233_2478020	CHST12	chr7	2392233	2478020	rs55858457	chr7:2443302	0.8931		ENSG00000228334	136	0.00364465	0.919888	3.80712e-05	0.00954206	0.0668868	0	0	M2	eQTL	pvalue	NA	NA
chr7:2392233_2478020	CHST12	chr7	2392233	2478020	rs55858457	chr7:2443302	0.8931		ENSG00000217455	136	0.00364465	0.919888	3.80712e-05	0.00954206	0.0668868	0	0	M2	eQTL	pvalue	NA	9
chr7:2392233_2478020	CHST12	chr7	2392233	2478020	rs55858457	chr7:2443302	0.8931		ENSG00000231892	136	0.00364465	0.919888	3.80712e-05	0.00954206	0.0668868	0	0	M2	eQTL	pvalue	NA	NA
chr7:2392233_2478020	CHST12	chr7	2392233	2478020	rs55858457	chr7:2443302	0.8931		ENSG00000231927	136	0.00364465	0.919888	3.80712e-05	0.00954206	0.0668868	0	0	NK	eQTL	pvalue	NA	NA
chr7:2392233_2478020	CHST12	chr7	2392233	2478020	rs55858457	chr7:2443302	0.8931	NA	ENSG00000256005	136	0.00364465	0.919888	3.80712e-05	0.00954206	0.0668868	0	0	NK	eQTL	pvalue	NA	NA
chr7:2392233_2478020	CHST12	chr7	2392233	2478020	rs55858457	chr7:2443302	0.8931		ENSG00000234977	136	0.00364465	0.919888	3.80712e-05	0.00954206	0.0668868	0	0	NK	eQTL	pvalue	NA	NA
chr7:2392233_2478020	CHST12	chr7	2392233	2478020	rs55858457	chr7:2443302	0.8931		ENSG00000205971	136	0.00364465	0.919888	3.80712e-05	0.00954206	0.0668868	0	0	NK	eQTL	pvalue	NA	NA
chr7:2392233_2478020	CHST12	chr7	2392233	2478020	rs55858457	chr7:2443302	0.8931	NA	ENSG00000266391	136	0.00364465	0.919888	3.80712e-05	0.00954206	0.0668868	0	0	NK	eQTL	pvalue	NA	NA
chr7:2392233_2478020	CHST12	chr7	2392233	2478020	rs55858457	chr7:2443302	0.8931		ENSG00000231892	136	0.00364465	0.919888	3.80712e-05	0.00954206	0.0668868	0	0	NK	eQTL	pvalue	NA	NA
chr7:2392233_2478020	CHST12	chr7	2392233	2478020	rs55858457	chr7:2443302	0.8931	NA	ENSG00000256005	136	0.00364465	0.919888	3.80712e-05	0.00954206	0.0668868	0	0	TFH	eQTL	pvalue	NA	NA
chr7:2392233_2478020	CHST12	chr7	2392233	2478020	rs55858457	chr7:2443302	0.8931		ENSG00000234977	136	0.00364465	0.919888	3.80712e-05	0.00954206	0.0668868	0	0	TFH	eQTL	pvalue	NA	NA
chr7:2392233_2478020	CHST12	chr7	2392233	2478020	rs55858457	chr7:2443302	0.8931		ENSG00000205971	136	0.00364465	0.919888	3.80712e-05	0.00954206	0.0668868	0	0	TFH	eQTL	pvalue	NA	NA
chr7:2392233_2478020	CHST12	chr7	2392233	2478020	rs55858457	chr7:2443302	0.8931	ELFN1-AS1	ENSG00000236081	136	0.00364465	0.919888	3.80712e-05	0.00954206	0.0668868	0	0	TFH	eQTL	pvalue	NA	NA
chr7:2392233_2478020	CHST12	chr7	2392233	2478020	rs55858457	chr7:2443302	0.8931	NA	ENSG00000266391	136	0.00364465	0.919888	3.80712e-05	0.00954206	0.0668868	0	0	TFH	eQTL	pvalue	NA	NA
chr7:2392233_2478020	CHST12	chr7	2392233	2478020	rs55858457	chr7:2443302	0.8931		ENSG00000217455	136	0.00364465	0.919888	3.80712e-05	0.00954206	0.0668868	0	0	TFH	eQTL	pvalue	NA	9
chr7:2392233_2478020	CHST12	chr7	2392233	2478020	rs55858457	chr7:2443302	0.8931		ENSG00000231892	136	0.00364465	0.919888	3.80712e-05	0.00954206	0.0668868	0	0	TFH	eQTL	pvalue	NA	NA
chr7:2392233_2478020	CHST12	chr7	2392233	2478020	rs55858457	chr7:2443302	0.8931	SDK1-AS1	ENSG00000236708	136	0.00364465	0.919888	3.80712e-05	0.00954206	0.0668868	0	0	TFH	eQTL	pvalue	NA	NA
chr7:2392233_2478020	CHST12	chr7	2392233	2478020	rs55858457	chr7:2443302	0.8931	NA	ENSG00000256005	136	0.00364465	0.919888	3.80712e-05	0.00954206	0.0668868	0	0	TREG_MEM	eQTL	pvalue	NA	NA
chr7:2392233_2478020	CHST12	chr7	2392233	2478020	rs55858457	chr7:2443302	0.8931		ENSG00000234977	136	0.00364465	0.919888	3.80712e-05	0.00954206	0.0668868	0	0	TREG_MEM	eQTL	pvalue	NA	NA
chr7:2392233_2478020	CHST12	chr7	2392233	2478020	rs55858457	chr7:2443302	0.8931		ENSG00000205971	136	0.00364465	0.919888	3.80712e-05	0.00954206	0.0668868	0	0	TREG_MEM	eQTL	pvalue	NA	NA
chr7:2392233_2478020	CHST12	chr7	2392233	2478020	rs55858457	chr7:2443302	0.8931	NA	ENSG00000266391	136	0.00364465	0.919888	3.80712e-05	0.00954206	0.0668868	0	0	TREG_MEM	eQTL	pvalue	NA	NA
chr7:2392233_2478020	CHST12	chr7	2392233	2478020	rs55858457	chr7:2443302	0.8931		ENSG00000231892	136	0.00364465	0.919888	3.80712e-05	0.00954206	0.0668868	0	0	TREG_MEM	eQTL	pvalue	NA	NA
chr7:2392233_2478020	CHST12	chr7	2392233	2478020	rs55858457	chr7:2443302	0.8931	SDK1-AS1	ENSG00000236708	136	0.00364465	0.919888	3.80712e-05	0.00954206	0.0668868	0	0	TREG_MEM	eQTL	pvalue	NA	NA
chr5:39923355_40842116	TTC33	chr5	39923355	40842116	rs11749040	chr5:40396425	0.8214		ENSG00000248120	1954	1.63786e-12	0.811654	2.45231e-13	0.121459	0.0668866	0	0	CD4naive	eQTL	pvalue	NA	NA
chr5:39923355_40842116	TTC33	chr5	39923355	40842116	rs11749040	chr5:40396425	0.8214		ENSG00000248120	1954	1.63786e-12	0.811654	2.45231e-13	0.121459	0.0668866	0	0	CD8naive	eQTL	pvalue	NA	NA
chr5:39923355_40842116	TTC33	chr5	39923355	40842116	rs11749040	chr5:40396425	0.8214		ENSG00000248120	1954	1.63786e-12	0.811654	2.45231e-13	0.121459	0.0668866	0	0	TH17	eQTL	pvalue	NA	NA
chr5:39923355_40842116	TTC33	chr5	39923355	40842116	rs11749040	chr5:40396425	0.8214		ENSG00000248120	1954	1.63786e-12	0.811654	2.45231e-13	0.121459	0.0668866	0	0	TREGnaive	eQTL	pvalue	NA	NA
chr5:39923355_40842116	TTC33	chr5	39923355	40842116	rs11749040	chr5:40396425	0.8214		ENSG00000248120	1954	1.63786e-12	0.811654	2.45231e-13	0.121459	0.0668866	0	0	TFH	eQTL	pvalue	NA	NA
chr5:39923355_40842116	TTC33	chr5	39923355	40842116	rs11749040	chr5:40396425	0.8214		ENSG00000248120	1954	1.63786e-12	0.811654	2.45231e-13	0.121459	0.0668866	0	0	TREG_MEM	eQTL	pvalue	NA	NA
chr17:37869878_38507250	NR1D1	chr17	37869878	38507250	rs883871	chr17:38252660	0.9009	MIEN1	ENSG00000141741	604	0.277986	0.605312	0.0156986	0.0341166	0.0668866	1	0.55298	TREGnaive	eQTL	pvalue	0.773017	4
chr22:50935082_51045816	ODF3B	chr22	50935082	51045816	rs140522	chr22:50971266	0.8953		ENSG00000229409	236	0.000155722	0.914135	3.21722e-06	0.0188191	0.0668865	1	0.512712	CD8naive	eQTL	pvalue	NA	NA
chr11:46876450_47860184	MYBPC3	chr11	46876450	47860184	rs2269434	chr11:47360412	0.9175	C11orf49	ENSG00000149179	1096	0.0268175	0.822779	0.00263832	0.0808787	0.0668864	1	0.653285	TH1	eQTL	pvalue	5.45468e-07	8
chr19:16444965_16814328	EPS15L1	chr19	16444965	16814328	rs58166386	chr19:16559421	1.095	MVB12A	ENSG00000141971	335	0.0191495	0.888386	0.000541121	0.0250369	0.0668863	1	0.38209	M2	eQTL	pvalue	0.000679169	7
chr19:18164862_18409068	MPV17L2	chr19	18164862	18409068	rs4808760	chr19:18301979	0.8741	TMEM221	ENSG00000188051	480	7.12388e-08	0.893754	3.14255e-09	0.0393593	0.0668862	1	0.39375	CD4stim	eQTL	pvalue	NA	10
chr15:90831146_91201561	ZNF774	chr15	90831146	91201561	rs6496663	chr15:90887584	0.9043		ENSG00000259677	926	0.00627127	0.823805	0.000778961	0.102259	0.0668858	-1	0.564795	monocytes	eQTL	pvalue	NA	NA
chr11:118462188_118773904	CXCR5	chr11	118462188	118773904	rs12365699	chr11:118743286	1.1546	DDX6	ENSG00000110367	506	0.000117194	0.83214	1.42115e-05	0.100843	0.0668857	-1	0.602767	M2	eQTL	pvalue	0.998986	1
chr6:135591392_136145479	AHI1	chr6	135591392	136145479	rs4896153	chr6:135833463	0.8708	MAP7	ENSG00000135525	435	2.22267e-07	0.895047	9.46974e-09	0.0380668	0.0668857	1	0.268966	TH2	eQTL	pvalue	0.929881	2
chr14:69165341_69314956	ZFP36L1	chr14	69165341	69314956	rs12434551	chr14:69253364	1.1095		ENSG00000258520	355	8.29008e-05	0.901778	2.87902e-06	0.0312505	0.0668856	1	0.425352	TH17	eQTL	pvalue	NA	NA
chr16:11193828_11521191	RMI2	chr16	11193828	11521191	rs146566517	chr16:11353879	0.469	NUBP1	ENSG00000103274	1055	2.26473e-18	0.852702	2.1375e-19	0.0804126	0.0668856	1	0.464455	CD4naive	eQTL	pvalue	6.6628e-08	9
chr16:29841225_30438138	TBX6	chr16	29841225	30438138	rs3809627	chr16:30103160	0.9076	BOLA2-SMG1P6	ENSG00000261740	312	0.0089657	0.884798	0.000395423	0.0389562	0.066885	-1	0.0833333	CD8stim	eQTL	pvalue	NA	NA
chr14:103015542_103459588	TRAF3	chr14	103015542	103459588	rs12588969	chr14:103230758	0.9148		ENSG00000202275	166	0.000378103	0.919215	5.587e-06	0.0135158	0.066885	-1	0.216867	NK	eQTL	pvalue	NA	NA
chr4:108824655_109111753	LEF1	chr4	108824655	109111753	rs9992763	chr4:109058718	0.9139	RPSAP34	ENSG00000239939	349	0.00317648	0.899008	0.000109139	0.0308216	0.066885	-1	0.303725	Bnaive	eQTL	pvalue	NA	NA
chr5:133827615_134321836	JADE2	chr5	133827615	134321836	rs2084007	chr5:133891282	1.0826	CDKN2AIPNL	ENSG00000237190	293	0.118776	0.788527	0.00338779	0.0224238	0.0668848	-1	0.532423	CD4naive	eQTL	pvalue	0.0582452	6
chr1:120135045_120341256	PHGDH	chr1	120135045	120341256	rs483180	chr1:120267505	0.8974		ENSG00000233029	310	0.000452643	0.907421	1.26182e-05	0.025229	0.0668848	1	0.56129	TH2	eQTL	pvalue	NA	NA
chr10:5989954_6190329	IL2RA	chr10	5989954	6190329	rs12722559	chr10:6070273	1.2494	PRKCQ-AS1	ENSG00000237943	502	1.26849e-20	0.887079	6.59257e-22	0.0460364	0.0668843	1	0.507968	CD8stim	eQTL	pvalue	NA	NA
chr5:35728440_36153781	IL7R	chr5	35728440	36153781	rs10063294	chr5:35877505	0.9057		ENSG00000242292	774	7.56269e-05	0.865328	5.92316e-06	0.0677064	0.0668838	-1	0.602067	CD4stim	eQTL	pvalue	NA	NA
chr11:118000454_118904452	PHLDB1	chr11	118000454	118904452	rs34026809	chr11:118480695	0.8643	CD3E	ENSG00000198851	1377	0.000111734	0.818861	1.55819e-05	0.114128	0.0668838	1	0.511983	THSTAR	eQTL	pvalue	0.302673	6
chr19:10258259_10897760	TYK2	chr19	10258259	10897760	rs34536443	chr19:10463118	1.3037		ENSG00000202357	569	0.000105636	0.892502	4.802e-06	0.0405044	0.0668835	0	0	CD4naive	eQTL	pvalue	NA	NA
chr1:92929865_93512762	DIPK1A	chr1	92929865	93512762	rs1415069	chr1:93426869	0.9313	CCDC18	ENSG00000122483	901	3.21879e-10	0.86693	2.45991e-11	0.066187	0.0668834	-1	0.314095	TREG_MEM	eQTL	pvalue	NA	6
chr19:45110119_45187302	PVR	chr19	45110119	45187302	rs7260482	chr19:45143942	0.9152		ENSG00000270679	115	0.185111	0.738246	0.00196998	0.00778966	0.0668834	-1	0.121739	Bnaive	eQTL	pvalue	NA	NA
chr19:16444965_16814328	EPS15L1	chr19	16444965	16814328	rs58166386	chr19:16559421	1.095	SIN3B	ENSG00000127511	398	0.015802	0.886537	0.000540162	0.0302378	0.0668833	-1	0.273869	THSTAR	eQTL	pvalue	0.992239	1
chr19:16444965_16814328	EPS15L1	chr19	16444965	16814328	rs58166386	chr19:16559421	1.095	MIR1470	ENSG00000269782	73	0.0241121	0.903389	0.000147739	0.00546833	0.0668833	0	0	M2	eQTL	pvalue	NA	NA
chr19:16444965_16814328	EPS15L1	chr19	16444965	16814328	rs58166386	chr19:16559421	1.095	MIR1470	ENSG00000269782	73	0.0241121	0.903389	0.000147739	0.00546833	0.0668833	0	0	NK	eQTL	pvalue	NA	NA
chr1:160698276_160925186	SLAMF7	chr1	160698276	160925186	rs983494	chr1:160703965	1.1061	FCGR2A	ENSG00000143226	387	0.0735083	0.812345	0.00392747	0.0433358	0.0668833	-1	0.30491	TH2	eQTL	pvalue	0.000150862	8
chr1:160162872_160430469	VANGL2	chr1	160162872	160430469	rs3737798	chr1:160389984	1.0911	TAGLN2	ENSG00000158710	278	0.0423871	0.869441	0.000992735	0.020296	0.066883	1	0.323741	TH2	eQTL	pvalue	0.00329073	6
chr17:40264534_40782389	STAT3	chr17	40264534	40782389	rs1026916	chr17:40529835	0.8784		ENSG00000267632	493	7.75787e-09	0.885225	4.20297e-10	0.0478918	0.0668829	1	0.53144	monocytes	eQTL	pvalue	NA	NA
chr19:10258259_10897760	TYK2	chr19	10258259	10897760	rs34536443	chr19:10463118	1.3037	SMARCA4	ENSG00000127616	872	0.000101768	0.865248	7.97763e-06	0.0677602	0.0668825	-1	0.470183	CD4stim	eQTL	pvalue	1	1
chr1:160613956_160649926	CD48	chr1	160613956	160649926	rs6427540	chr1:160634588	1.1225	NA	ENSG00000263548	60	0.425525	0.501443	0.00285391	0.00329619	0.0668822	-1	0.0333333	Bnaive	eQTL	pvalue	NA	NA
chr5:118401568_118973394	TNFAIP8	chr5	118401568	118973394	rs32658	chr5:118703662	0.9376	NA	ENSG00000239084	908	0.154634	0.711038	0.0120597	0.055386	0.0668822	-1	0.503304	TH17	eQTL	pvalue	NA	NA
chr8:128088066_128211494	POU5F1B	chr8	128088066	128211494	rs735542	chr8:128175696	1.0881	NA	ENSG00000253929	196	0.343525	0.570061	0.00736963	0.0121626	0.0668822	-1	0.494898	TREG_MEM	eQTL	pvalue	NA	NA
chr16:29841225_30438138	TBX6	chr16	29841225	30438138	rs3809627	chr16:30103160	0.9076	ZNF768	ENSG00000169957	311	0.00909776	0.897794	0.000263763	0.025962	0.0668821	-1	0.437299	CD4stim	eQTL	pvalue	0.579306	3
chr1:157481253_157815203	FCRL3	chr1	157481253	157815203	rs2317231	chr1:157686337	1.1058		ENSG00000272405	362	0.0026196	0.903714	7.76092e-05	0.0267069	0.0668816	1	0.524862	CD8naive	eQTL	pvalue	NA	NA
chr6:127955546_128297436	PTPRK	chr6	127955546	128297436	rs802730	chr6:128280104	1.1211		ENSG00000220694	477	0.000111581	0.897706	4.39545e-06	0.035296	0.0668816	-1	0.513627	CD4naive	eQTL	pvalue	NA	NA
chr19:18164862_18409068	MPV17L2	chr19	18164862	18409068	rs4808760	chr19:18301979	0.8741		ENSG00000268199	476	7.12903e-08	0.894401	3.09143e-09	0.0387179	0.0668815	1	0.655462	M2	eQTL	pvalue	NA	NA
chr13:99570862_100512004	UBAC2	chr13	99570862	100512004	rs77654077	chr13:100026952	1.7768	RPL7L1P12	ENSG00000231981	1797	0.011839	0.783587	0.00205038	0.135642	0.0668814	-1	0.658319	CD8naive	eQTL	pvalue	NA	NA
chr4:87502391_88275366	AFF1	chr4	87502391	88275366	rs2705616	chr4:87862396	0.9207	SLC10A6	ENSG00000145283	1136	0.0623665	0.777546	0.00692582	0.08628	0.0668813	1	0.349472	M2	eQTL	pvalue	1.84222e-06	9
chr6:90804863_91086379	BACH2	chr6	90804863	91086379	rs72928038	chr6:90976768	0.8517	GABRR1	ENSG00000146276	104	0.00120644	0.922713	1.21003e-05	0.00918768	0.0668809	-1	0.509615	TREGnaive	eQTL	pvalue	2.12254e-07	7
chr10:5989954_6190329	IL2RA	chr10	5989954	6190329	rs12722559	chr10:6070273	1.2494	IL2RA	ENSG00000134460	504	1.23952e-20	0.866826	9.48927e-22	0.0662935	0.0668809	-1	0.400794	CD4stim	eQTL	pvalue	0.881289	4
chr11:46876450_47860184	MYBPC3	chr11	46876450	47860184	rs2269434	chr11:47360412	0.9175	SLC39A13	ENSG00000165915	1107	0.0269814	0.827931	0.00247036	0.0757365	0.0668809	1	0.652213	THSTAR	eQTL	pvalue	0.011852	5
chr11:65354926_66061233	TSGA10IP	chr11	65354926	66061233	rs531612	chr11:65705432	0.9155	FIBP	ENSG00000172500	949	0.00334458	0.851591	0.000306122	0.0778774	0.0668808	-1	0.597471	TH17	eQTL	pvalue	0.0147228	6
chr16:11020235_11325215	CLEC16A	chr16	11020235	11325215	rs6498163	chr16:11213951	0.8293		ENSG00000262703	633	1.18585e-18	0.883177	6.71476e-20	0.0499421	0.0668808	1	0.374408	CD8naive	eQTL	pvalue	NA	NA
chr1:92652691_93519650	EVI5	chr1	92652691	93519650	rs139504223	chr1:93152635	0.8655	MTATP6P13	ENSG00000229842	205	1.37527e-05	0.915106	2.71514e-07	0.0179997	0.0668805	1	0.434146	CD8stim	eQTL	pvalue	NA	NA
chr5:176525029_176837504	RGS14	chr5	176525029	176837504	rs67111717	chr5:176790162	1.1003		ENSG00000271681	48	0.0523578	0.877192	0.000204863	0.00336536	0.0668804	1	0.354167	CD4stim	eQTL	pvalue	NA	NA
chr19:10744807_11274530	SMARCA4	chr19	10744807	11274530	rs12609500	chr19:11173928	1.0997	ZGLP1	ENSG00000220201	776	0.0237968	0.847982	0.00167624	0.0596648	0.0668802	-1	0.546392	monocytes	eQTL	pvalue	0.437505	4
chr5:158670938_158862238	IL12B	chr5	158670938	158862238	rs2546890	chr5:158759900	1.1241	TTC1	ENSG00000113312	261	1.32163e-06	0.912573	2.98523e-08	0.0205458	0.0668799	1	0.555556	CD4naive	eQTL	pvalue	0.00185168	7
chr1:160698276_160925186	SLAMF7	chr1	160698276	160925186	rs983494	chr1:160703965	1.1061	DCAF8	ENSG00000132716	387	0.0751487	0.830474	0.00228733	0.0252105	0.0668798	-1	0.431525	TREGnaive	eQTL	pvalue	0.99973	1
chr19:16444965_16814328	EPS15L1	chr19	16444965	16814328	rs58166386	chr19:16559421	1.095		ENSG00000267904	403	0.0157709	0.884792	0.000571321	0.0319859	0.0668798	-1	0.322581	CD4stim	eQTL	pvalue	NA	NA
chr16:29841225_30438138	TBX6	chr16	29841225	30438138	rs3809627	chr16:30103160	0.9076		ENSG00000257691	311	0.00910993	0.898996	0.000251614	0.0247631	0.0668797	1	0.672026	TH2	eQTL	pvalue	NA	NA
chr22:22017142_22349088	MAPK1	chr22	22017142	22349088	rs9610458	chr22:22205353	1.121	IGLV1-50	ENSG00000211645	648	8.94305e-07	0.881511	5.24253e-08	0.0516084	0.0668797	-1	0.421296	Bnaive	eQTL	pvalue	NA	NA
chr1:2407781_2779397	PRXL2B	chr1	2407781	2779397	rs6670198	chr1:2520527	0.865		ENSG00000272420	308	1.15293e-11	0.909641	2.9844e-13	0.0234795	0.0668796	-1	0.246753	TFH	eQTL	pvalue	NA	NA
chr19:10258259_10897760	TYK2	chr19	10258259	10897760	rs34536443	chr19:10463118	1.3037		ENSG00000202357	570	0.00010563	0.892448	4.80881e-06	0.0405619	0.0668795	0	0	NK	eQTL	pvalue	NA	NA
chr1:160162872_160430469	VANGL2	chr1	160162872	160430469	rs3737798	chr1:160389984	1.0911		ENSG00000213080	278	0.0423488	0.868655	0.00103124	0.0210858	0.0668794	1	0.848921	TH17	eQTL	pvalue	NA	NA
chr17:57475896_58223430	VMP1	chr17	57475896	58223430	rs2150879	chr17:57859210	1.1091	RPS6KB1	ENSG00000108443	738	1.96974e-05	0.865784	1.53302e-06	0.0673159	0.066879	-1	0.47832	Bnaive	eQTL	pvalue	0.998223	2
chr19:18164862_18409068	MPV17L2	chr19	18164862	18409068	rs4808760	chr19:18301979	0.8741	DDA1	ENSG00000130311	481	7.03432e-08	0.882519	4.03872e-09	0.0506025	0.0668789	-1	0.324324	TFH	eQTL	pvalue	0.893417	2
chr1:101212872_101621089	EXTL2	chr1	101212872	101621089	rs74449127	chr1:101290432	1.2177	HNRNPA1P68	ENSG00000230946	590	6.57707e-10	0.888781	3.28618e-11	0.0443403	0.0668785	1	0.589831	CD4stim	eQTL	pvalue	NA	NA
chr1:160698276_160925186	SLAMF7	chr1	160698276	160925186	rs983494	chr1:160703965	1.1061	CFAP45	ENSG00000213085	309	0.0753412	0.826753	0.00259693	0.0284304	0.0668785	-1	0.245955	CD8naive	eQTL	pvalue	NA	6
chr17:40264534_40782389	STAT3	chr17	40264534	40782389	rs1026916	chr17:40529835	0.8784		ENSG00000239671	494	7.8093e-09	0.891094	3.68907e-10	0.0420279	0.0668784	-1	0.791498	CD8naive	eQTL	pvalue	NA	NA
chr16:11031156_11498745	RMI2	chr16	11031156	11498745	rs34947566	chr16:11412926	1.1412	TXNDC11	ENSG00000153066	1303	1.10306e-18	0.82152	1.49938e-19	0.111602	0.0668783	-1	0.379893	CD8naive	eQTL	pvalue	0.00317801	5
chr11:65354926_66061233	TSGA10IP	chr11	65354926	66061233	rs531612	chr11:65705432	0.9155	DPF2	ENSG00000133884	953	0.00337247	0.861421	0.000266723	0.0680614	0.0668781	-1	0.453305	TH1	eQTL	pvalue	0.999787	1
chr1:200671993_201056749	INAVA	chr1	200671993	201056749	rs59655222	chr1:200875897	1.1311	RPS10P7	ENSG00000223396	770	2.83074e-06	0.869331	2.07927e-07	0.0637882	0.066878	1	0.849351	TH2	eQTL	pvalue	NA	NA
chr19:18164862_18409068	MPV17L2	chr19	18164862	18409068	rs4808760	chr19:18301979	0.8741	TMEM221	ENSG00000188051	481	7.10552e-08	0.891451	3.32681e-09	0.041671	0.0668779	1	0.49896	CD8stim	eQTL	pvalue	NA	10
chr16:11020235_11325215	CLEC16A	chr16	11020235	11325215	rs6498163	chr16:11213951	0.8293	NA	ENSG00000264305	632	1.18587e-18	0.883191	6.7134e-20	0.049932	0.0668775	1	0.53481	monocytes	eQTL	pvalue	NA	NA
chr19:16444965_16814328	EPS15L1	chr19	16444965	16814328	rs58166386	chr19:16559421	1.095	MIR1470	ENSG00000269782	74	0.02411	0.90331	0.000149992	0.00555277	0.0668775	0	0	CD8stim	eQTL	pvalue	NA	NA
chr2:60958287_61741947	PUS10	chr2	60958287	61741947	rs1177228	chr2:61242410	1.1134		ENSG00000236498	844	0.00132258	0.850652	0.000126077	0.0810225	0.0668768	1	0.206161	Bnaive	eQTL	pvalue	NA	NA
chr12:57855180_58473351	OS9	chr12	57855180	58473351	rs701006	chr12:58106836	1.1206		ENSG00000245651	762	1.80735e-06	0.869467	1.32457e-07	0.0636545	0.0668766	-1	0.234908	THSTAR	eQTL	pvalue	NA	NA
chr7:2392233_2478020	CHST12	chr7	2392233	2478020	rs55858457	chr7:2443302	0.8931	MAD1L1	ENSG00000002822	136	0.00363898	0.918457	4.37854e-05	0.0109843	0.0668764	-1	0.463235	TH2	eQTL	pvalue	2.03781e-10	6
chr22:50935082_51045816	ODF3B	chr22	50935082	51045816	rs140522	chr22:50971266	0.8953	ACR	ENSG00000100312	229	0.000154519	0.90707	4.42248e-06	0.0258943	0.0668763	1	0.681223	NK	eQTL	pvalue	0.0154599	5
chr14:103199716_103463149	TRAF3	chr14	103199716	103463149	rs12147246	chr14:103265844	0.9054		ENSG00000258959	239	0.000248313	0.912387	5.59273e-06	0.0204827	0.066876	-1	0.376569	CD8stim	eQTL	pvalue	NA	NA
chr22:50935082_51045816	ODF3B	chr22	50935082	51045816	rs140522	chr22:50971266	0.8953	SELENOO	ENSG00000073169	236	0.000155685	0.913915	3.25655e-06	0.01905	0.0668759	-1	0.563559	TH2	eQTL	pvalue	NA	9
chr7:2392233_2478020	CHST12	chr7	2392233	2478020	rs55858457	chr7:2443302	0.8931	NA	ENSG00000256005	138	0.00364404	0.919734	3.87264e-05	0.00970744	0.0668756	0	0	TH1	eQTL	pvalue	NA	NA
chr7:2392233_2478020	CHST12	chr7	2392233	2478020	rs55858457	chr7:2443302	0.8931		ENSG00000234977	138	0.00364404	0.919734	3.87264e-05	0.00970744	0.0668756	0	0	TH1	eQTL	pvalue	NA	NA
chr7:2392233_2478020	CHST12	chr7	2392233	2478020	rs55858457	chr7:2443302	0.8931		ENSG00000205971	138	0.00364404	0.919734	3.87264e-05	0.00970744	0.0668756	0	0	TH1	eQTL	pvalue	NA	NA
chr7:2392233_2478020	CHST12	chr7	2392233	2478020	rs55858457	chr7:2443302	0.8931	NA	ENSG00000266391	138	0.00364404	0.919734	3.87264e-05	0.00970744	0.0668756	0	0	TH1	eQTL	pvalue	NA	NA
chr7:2392233_2478020	CHST12	chr7	2392233	2478020	rs55858457	chr7:2443302	0.8931		ENSG00000217455	138	0.00364404	0.919734	3.87264e-05	0.00970744	0.0668756	0	0	TH1	eQTL	pvalue	NA	9
chr7:2392233_2478020	CHST12	chr7	2392233	2478020	rs55858457	chr7:2443302	0.8931		ENSG00000231892	138	0.00364404	0.919734	3.87264e-05	0.00970744	0.0668756	0	0	TH1	eQTL	pvalue	NA	NA
chr19:18164862_18409068	MPV17L2	chr19	18164862	18409068	rs4808760	chr19:18301979	0.8741	B3GNT3	ENSG00000179913	481	7.11203e-08	0.892268	3.26191e-09	0.0408567	0.0668752	-1	0.35343	CD4naive	eQTL	pvalue	0.200972	3
chr1:120135045_120341256	PHGDH	chr1	120135045	120341256	rs483180	chr1:120267505	0.8974	HAO2	ENSG00000116882	310	0.000453517	0.909173	1.17493e-05	0.0234871	0.0668748	-1	0.648387	CD8naive	eQTL	pvalue	4.47633e-08	8
chr14:103015542_103459588	TRAF3	chr14	103015542	103459588	rs12588969	chr14:103230758	0.9148	RNU6-790P	ENSG00000207208	284	0.000349216	0.910863	8.42398e-06	0.0219054	0.0668742	-1	0.471831	TREGnaive	eQTL	pvalue	NA	NA
chr16:29841225_30438138	TBX6	chr16	29841225	30438138	rs3809627	chr16:30103160	0.9076	NA	ENSG00000260114	312	0.00905446	0.90015	0.000238887	0.0236821	0.0668741	-1	0.519231	TH1	eQTL	pvalue	NA	NA
chr17:45312813_45874509	NPEPPS	chr17	45312813	45874509	rs11079784	chr17:45702280	1.1131	LINC01974	ENSG00000262031	1146	1.44812e-06	0.847684	1.46075e-07	0.0854404	0.0668738	1	0.553229	TH2	eQTL	pvalue	NA	NA
chr11:63849101_64220132	PRDX5	chr11	63849101	64220132	rs11231749	chr11:64095178	1.0758	NA	ENSG00000203400	507	0.43832	0.436813	0.0290803	0.0289134	0.0668738	-1	0.248521	M2	eQTL	pvalue	NA	NA
chr5:133827615_134321836	JADE2	chr5	133827615	134321836	rs2084007	chr5:133891282	1.0826	C5orf24	ENSG00000181904	276	0.118859	0.788873	0.003334	0.0220611	0.0668733	1	0.811594	Bnaive	eQTL	pvalue	0.640814	4
chr11:60760530_60835043	CD6	chr11	60760530	60835043	rs4939490	chr11:60793651	1.1464	LRRC10B	ENSG00000204950	174	1.59231e-09	0.919424	2.38475e-11	0.0137031	0.0668732	1	0.747126	TREG_MEM	eQTL	pvalue	NA	9
chr1:2407781_2779397	PRXL2B	chr1	2407781	2779397	rs6670198	chr1:2520527	0.865	NA	ENSG00000236684	102	3.35641e-10	0.926201	2.53416e-12	0.00692613	0.0668731	0	0	CD8naive	eQTL	pvalue	NA	NA
chr1:2407781_2779397	PRXL2B	chr1	2407781	2779397	rs6670198	chr1:2520527	0.865	NA	ENSG00000236684	102	3.35641e-10	0.926201	2.53416e-12	0.00692613	0.0668731	0	0	monocytes	eQTL	pvalue	NA	NA
chr1:2407781_2779397	PRXL2B	chr1	2407781	2779397	rs6670198	chr1:2520527	0.865	NA	ENSG00000236684	102	3.35641e-10	0.926201	2.53416e-12	0.00692613	0.0668731	0	0	NK	eQTL	pvalue	NA	NA
chr1:2407781_2779397	PRXL2B	chr1	2407781	2779397	rs6670198	chr1:2520527	0.865	NA	ENSG00000236684	102	3.35641e-10	0.926201	2.53416e-12	0.00692613	0.0668731	0	0	TFH	eQTL	pvalue	NA	NA
chr1:92929865_93512762	DIPK1A	chr1	92929865	93512762	rs1415069	chr1:93426869	0.9313	MTCO3P21	ENSG00000232752	187	1.38033e-05	0.918511	2.20441e-07	0.014602	0.0668729	-1	0.57754	TREGnaive	eQTL	pvalue	NA	NA
chr11:46876450_47860184	MYBPC3	chr11	46876450	47860184	rs2269434	chr11:47360412	0.9175	ATG13	ENSG00000175224	860	0.0270131	0.827227	0.00249672	0.0763906	0.0668728	-1	0.394186	TH2	eQTL	pvalue	0.984297	2
chr16:11020235_11325362	CLEC16A	chr16	11020235	11325362	rs2286974	chr16:11114512	0.8477		ENSG00000262703	634	1.1857e-18	0.883067	6.7307e-20	0.0500608	0.0668724	1	0.373817	CD8naive	eQTL	pvalue	NA	NA
chr16:11020235_11325362	CLEC16A	chr16	11020235	11325362	rs2286974	chr16:11114512	0.8477	NA	ENSG00000264305	633	1.18578e-18	0.88312	6.72358e-20	0.0500078	0.0668722	1	0.535545	monocytes	eQTL	pvalue	NA	NA
chr1:160162872_160430469	VANGL2	chr1	160162872	160430469	rs3737798	chr1:160389984	1.0911		ENSG00000228863	271	0.0424272	0.870251	0.000953753	0.0194962	0.066872	-1	0.284133	monocytes	eQTL	pvalue	NA	NA
chr19:16444965_16814328	EPS15L1	chr19	16444965	16814328	rs58166386	chr19:16559421	1.095	MIR1470	ENSG00000269782	75	0.0241079	0.903234	0.000152171	0.00563442	0.0668718	0	0	CD4naive	eQTL	pvalue	NA	NA
chr19:16444965_16814328	EPS15L1	chr19	16444965	16814328	rs58166386	chr19:16559421	1.095	MIR1470	ENSG00000269782	75	0.0241079	0.903234	0.000152171	0.00563442	0.0668718	0	0	CD8naive	eQTL	pvalue	NA	NA
chr19:16444965_16814328	EPS15L1	chr19	16444965	16814328	rs58166386	chr19:16559421	1.095	MIR1470	ENSG00000269782	75	0.0241079	0.903234	0.000152171	0.00563442	0.0668718	0	0	TH17	eQTL	pvalue	NA	NA
chr19:16444965_16814328	EPS15L1	chr19	16444965	16814328	rs58166386	chr19:16559421	1.095	MIR1470	ENSG00000269782	75	0.0241079	0.903234	0.000152171	0.00563442	0.0668718	0	0	THSTAR	eQTL	pvalue	NA	NA
chr19:16444965_16814328	EPS15L1	chr19	16444965	16814328	rs58166386	chr19:16559421	1.095	MIR1470	ENSG00000269782	75	0.0241079	0.903234	0.000152171	0.00563442	0.0668718	0	0	TH2	eQTL	pvalue	NA	NA
chr19:16444965_16814328	EPS15L1	chr19	16444965	16814328	rs58166386	chr19:16559421	1.095	MIR1470	ENSG00000269782	75	0.0241079	0.903234	0.000152171	0.00563442	0.0668718	0	0	TREGnaive	eQTL	pvalue	NA	NA
chr19:16444965_16814328	EPS15L1	chr19	16444965	16814328	rs58166386	chr19:16559421	1.095	MIR1470	ENSG00000269782	75	0.0241079	0.903234	0.000152171	0.00563442	0.0668718	0	0	CD4stim	eQTL	pvalue	NA	NA
chr19:16444965_16814328	EPS15L1	chr19	16444965	16814328	rs58166386	chr19:16559421	1.095	MIR1470	ENSG00000269782	75	0.0241079	0.903234	0.000152171	0.00563442	0.0668718	0	0	TFH	eQTL	pvalue	NA	NA
chr19:16444965_16814328	EPS15L1	chr19	16444965	16814328	rs58166386	chr19:16559421	1.095	MIR1470	ENSG00000269782	75	0.0241079	0.903234	0.000152171	0.00563442	0.0668718	0	0	TREG_MEM	eQTL	pvalue	NA	NA
chr5:118401568_118973394	TNFAIP8	chr5	118401568	118973394	rs32658	chr5:118703662	0.9376	NA	ENSG00000239011	908	0.151832	0.698153	0.0148639	0.0682802	0.0668717	-1	0.433921	TFH	eQTL	pvalue	NA	NA
chr19:10258259_10897760	TYK2	chr19	10258259	10897760	rs34536443	chr19:10463118	1.3037	ZNF653	ENSG00000161914	449	0.0782136	0.820725	0.00298053	0.031209	0.0668715	1	0.340757	CD4stim	eQTL	pvalue	0.142112	4
chr1:120135045_120341256	PHGDH	chr1	120135045	120341256	rs483180	chr1:120267505	0.8974		ENSG00000229911	165	0.00217191	0.919183	2.79116e-05	0.0117457	0.0668713	0	0	CD4naive	eQTL	pvalue	NA	NA
chr1:120135045_120341256	PHGDH	chr1	120135045	120341256	rs483180	chr1:120267505	0.8974		ENSG00000229911	165	0.00217191	0.919183	2.79116e-05	0.0117457	0.0668713	0	0	CD8naive	eQTL	pvalue	NA	NA
chr1:120135045_120341256	PHGDH	chr1	120135045	120341256	rs483180	chr1:120267505	0.8974		ENSG00000229911	165	0.00217191	0.919183	2.79116e-05	0.0117457	0.0668713	0	0	TH17	eQTL	pvalue	NA	NA
chr1:120135045_120341256	PHGDH	chr1	120135045	120341256	rs483180	chr1:120267505	0.8974		ENSG00000229911	165	0.00217191	0.919183	2.79116e-05	0.0117457	0.0668713	0	0	TH2	eQTL	pvalue	NA	NA
chr1:120135045_120341256	PHGDH	chr1	120135045	120341256	rs483180	chr1:120267505	0.8974		ENSG00000229911	165	0.00217191	0.919183	2.79116e-05	0.0117457	0.0668713	0	0	TREGnaive	eQTL	pvalue	NA	NA
chr1:120135045_120341256	PHGDH	chr1	120135045	120341256	rs483180	chr1:120267505	0.8974		ENSG00000229911	165	0.00217191	0.919183	2.79116e-05	0.0117457	0.0668713	0	0	CD4stim	eQTL	pvalue	NA	NA
chr1:120135045_120341256	PHGDH	chr1	120135045	120341256	rs483180	chr1:120267505	0.8974		ENSG00000229911	165	0.00217191	0.919183	2.79116e-05	0.0117457	0.0668713	0	0	NK	eQTL	pvalue	NA	NA
chr1:120135045_120341256	PHGDH	chr1	120135045	120341256	rs483180	chr1:120267505	0.8974		ENSG00000229911	165	0.00217191	0.919183	2.79116e-05	0.0117457	0.0668713	0	0	TFH	eQTL	pvalue	NA	NA
chr1:120135045_120341256	PHGDH	chr1	120135045	120341256	rs483180	chr1:120267505	0.8974		ENSG00000229911	165	0.00217191	0.919183	2.79116e-05	0.0117457	0.0668713	0	0	TREG_MEM	eQTL	pvalue	NA	NA
chr19:10744807_11274530	SMARCA4	chr19	10744807	11274530	rs12609500	chr19:11173928	1.0997	ATG4D	ENSG00000130734	776	0.0236127	0.842771	0.00182095	0.0649255	0.06687	-1	0.592784	NK	eQTL	pvalue	0.000323904	4
chr13:99570862_100512004	UBAC2	chr13	99570862	100512004	rs77654077	chr13:100026952	1.7768	RPL7L1P12	ENSG00000231981	1797	0.0117455	0.777398	0.00214408	0.141843	0.0668698	-1	0.371174	THSTAR	eQTL	pvalue	NA	NA
chr10:94171083_94501355	HHEX	chr10	94171083	94501355	rs1112718	chr10:94479107	1.1114	FAF2P1	ENSG00000228759	502	9.85693e-05	0.888504	4.94674e-06	0.044523	0.0668697	-1	0.583665	CD8stim	eQTL	pvalue	NA	NA
chr19:18164862_18409068	MPV17L2	chr19	18164862	18409068	rs4808760	chr19:18301979	0.8741	USHBP1	ENSG00000130307	449	7.11606e-08	0.892773	3.22215e-09	0.0403579	0.0668693	1	0.47216	THSTAR	eQTL	pvalue	3.27844e-13	7
chr7:2392233_2478020	CHST12	chr7	2392233	2478020	rs55858457	chr7:2443302	0.8931	CHST12	ENSG00000136213	136	0.00361909	0.913437	6.37007e-05	0.0160108	0.066869	1	0.441176	monocytes	eQTL	pvalue	0.000240663	8
chr22:50935082_51045816	ODF3B	chr22	50935082	51045816	rs140522	chr22:50971266	0.8953	RN7SKP252	ENSG00000223142	236	0.000155166	0.910868	3.77679e-06	0.022104	0.0668686	-1	0.283898	TH2	eQTL	pvalue	NA	NA
chr11:65354926_66061233	TSGA10IP	chr11	65354926	66061233	rs531612	chr11:65705432	0.9155	RNASEH2C	ENSG00000172922	941	0.00335225	0.853541	0.000298515	0.0759401	0.0668684	1	0.703507	monocytes	eQTL	pvalue	0.511932	8
chr1:200671993_201056749	INAVA	chr1	200671993	201056749	rs59655222	chr1:200875897	1.1311		ENSG00000224536	770	2.78568e-06	0.855493	2.53019e-07	0.0776361	0.0668678	1	0.701299	TH17	eQTL	pvalue	NA	NA
chr1:2407781_2779397	PRXL2B	chr1	2407781	2779397	rs6670198	chr1:2520527	0.865		ENSG00000271806	308	1.15233e-11	0.909167	3.04596e-13	0.0239652	0.0668677	-1	0.38961	CD8stim	eQTL	pvalue	NA	NA
chr15:90831146_91201561	ZNF774	chr15	90831146	91201561	rs6496663	chr15:90887584	0.9043	VPS33B-DT	ENSG00000214432	929	0.00648295	0.851612	0.000567415	0.0744699	0.0668675	1	0.687836	TFH	eQTL	pvalue	NA	NA
chr2:112425029_112642886	ANAPC1	chr2	112425029	112642886	rs71252597	chr2:112492986	0.8024	EEF1E1P1	ENSG00000236307	307	0.000972793	0.907975	2.59549e-05	0.0241586	0.0668672	1	0.749186	TH2	eQTL	pvalue	NA	NA
chr3:121369811_122211421	CD86	chr3	121369811	122211421	rs75937181	chr3:121783015	1.2386	KPNA1	ENSG00000114030	1746	7.24298e-08	0.767009	1.56937e-08	0.166124	0.066867	-1	0.336197	NK	eQTL	pvalue	0.993001	1
chr11:118000454_118904452	PHLDB1	chr11	118000454	118904452	rs34026809	chr11:118480695	0.8643	NA	ENSG00000242712	1377	0.000115077	0.817203	1.63161e-05	0.115799	0.0668667	-1	0.406681	TH2	eQTL	pvalue	NA	NA
chr7:3099256_3199823	CARD11	chr7	3099256	3199823	rs10951042	chr7:3139417	1.0817	CHST12	ENSG00000136213	234	0.182136	0.729337	0.00434161	0.0173185	0.0668664	-1	0.478632	monocytes	eQTL	pvalue	0.000240663	8
chr3:121334409_121729409	IQCB1	chr3	121334409	121729409	rs2331964	chr3:121542898	1.1042	ILDR1	ENSG00000145103	876	7.89164e-05	0.859626	6.74662e-06	0.0734231	0.0668655	1	0.714612	TH17	eQTL	pvalue	7.93588e-07	6
chr5:158670938_158862238	IL12B	chr5	158670938	158862238	rs2546890	chr5:158759900	1.1241	LINC01932	ENSG00000253315	261	1.3209e-06	0.912069	3.06027e-08	0.021064	0.0668653	1	0.482759	TREGnaive	eQTL	pvalue	NA	NA
chr13:99570862_100512004	UBAC2	chr13	99570862	100512004	rs77654077	chr13:100026952	1.7768	RN7SKP9	ENSG00000201793	1797	0.0118624	0.785138	0.00202719	0.134107	0.0668651	-1	0.307179	TFH	eQTL	pvalue	NA	NA
chr11:118000454_118904452	PHLDB1	chr11	118000454	118904452	rs34026809	chr11:118480695	0.8643	NA	ENSG00000264523	1377	0.000116952	0.830518	1.44412e-05	0.102485	0.0668651	-1	0.464779	TREGnaive	eQTL	pvalue	NA	NA
chr22:22017142_22349088	MAPK1	chr22	22017142	22349088	rs9610458	chr22:22205353	1.121	SERPIND1	ENSG00000099937	222	1.14989e-05	0.915192	2.26144e-07	0.0179318	0.0668646	-1	0.418919	M2	eQTL	pvalue	2.79554e-05	9
chr14:69165341_69314956	ZFP36L1	chr14	69165341	69314956	rs12434551	chr14:69253364	1.1095		ENSG00000221060	73	0.00201681	0.925419	1.25396e-05	0.00568698	0.0668644	1	0.616438	Bnaive	eQTL	pvalue	NA	NA
chr12:57855180_58473351	OS9	chr12	57855180	58473351	rs701006	chr12:58106836	1.1206	ARHGEF25	ENSG00000240771	762	1.80618e-06	0.868904	1.33654e-07	0.0642302	0.0668641	-1	0.667979	CD8naive	eQTL	pvalue	5.17607e-06	5
chr16:11193828_11521191	RMI2	chr16	11193828	11521191	rs146566517	chr16:11353879	0.469	SOCS1	ENSG00000185338	1055	2.23976e-18	0.843299	2.38781e-19	0.0898373	0.066864	1	0.557346	TREG_MEM	eQTL	pvalue	0.541776	6
chr12:123192738_124002762	PITPNM2	chr12	123192738	124002762	rs7975763	chr12:123604053	0.886	CLIP1-AS1	ENSG00000257097	1012	0.000333035	0.850567	3.22128e-05	0.0822043	0.0668635	-1	0.358696	monocytes	eQTL	pvalue	NA	NA
chr2:112423188_113109590	MERTK	chr2	112423188	113109590	rs57116599	chr2:112770799	0.8869	NT5DC4	ENSG00000144130	851	0.000396037	0.870374	2.83956e-05	0.0623383	0.0668634	1	0.425382	Bnaive	eQTL	pvalue	NA	6
chr14:69165341_69314956	ZFP36L1	chr14	69165341	69314956	rs12434551	chr14:69253364	1.1095	DDX18P1	ENSG00000259165	344	8.28938e-05	0.901703	2.88799e-06	0.0313482	0.0668633	1	0.502907	Bnaive	eQTL	pvalue	NA	NA
chr19:16444965_16814328	EPS15L1	chr19	16444965	16814328	rs58166386	chr19:16559421	1.095	TMEM38A	ENSG00000072954	401	0.0157831	0.885477	0.000559408	0.0313175	0.0668633	1	0.506234	CD8naive	eQTL	pvalue	0.0307602	6
chr2:60958287_61741947	PUS10	chr2	60958287	61741947	rs1177228	chr2:61242410	1.1134	USP34	ENSG00000115464	1066	0.00128591	0.840648	0.000139398	0.0910632	0.0668632	-1	0.382739	M2	eQTL	pvalue	1	1
chr5:118401568_118973394	TNFAIP8	chr5	118401568	118973394	rs32658	chr5:118703662	0.9376	LINC02215	ENSG00000249128	762	0.156135	0.717444	0.0106568	0.0489012	0.066863	1	0.301837	TREGnaive	eQTL	pvalue	NA	NA
chr1:25270572_25305783	RUNX3	chr1	25270572	25305783	rs6672420	chr1:25291010	0.9316	LDLRAP1	ENSG00000157978	94	0.412818	0.509135	0.00503785	0.0061464	0.0668628	-1	0.0319149	CD8naive	eQTL	pvalue	2.90077e-05	7
chr5:39923355_40842116	TTC33	chr5	39923355	40842116	rs11749040	chr5:40396425	0.8214		ENSG00000248120	1960	1.63727e-12	0.811364	2.45863e-13	0.121773	0.0668627	0	0	CD4stim	eQTL	pvalue	NA	NA
chr16:29841225_30438138	TBX6	chr16	29841225	30438138	rs3809627	chr16:30103160	0.9076	ZNF688	ENSG00000229809	310	0.00905855	0.893907	0.000303357	0.0298687	0.0668626	-1	0.203226	M2	eQTL	pvalue	7.08656e-05	9
chr14:103199716_103463149	TRAF3	chr14	103199716	103463149	rs12147246	chr14:103265844	0.9054		ENSG00000271780	197	0.000249809	0.917884	4.10071e-06	0.0150005	0.0668619	1	0.426396	CD4stim	eQTL	pvalue	NA	NA
chr19:10744807_11274530	SMARCA4	chr19	10744807	11274530	rs12609500	chr19:11173928	1.0997	AP1M2	ENSG00000129354	778	0.0238044	0.849635	0.00162882	0.0580698	0.0668619	1	0.62982	M2	eQTL	pvalue	0.00134595	7
chr14:103015542_103459588	TRAF3	chr14	103015542	103459588	rs12588969	chr14:103230758	0.9148	AMN	ENSG00000166126	440	0.000244856	0.899687	9.05321e-06	0.0331978	0.0668616	1	0.477273	NK	eQTL	pvalue	0.0923578	5
chr10:5989954_6190329	IL2RA	chr10	5989954	6190329	rs12722559	chr10:6070273	1.2494		ENSG00000238366	471	1.27447e-20	0.891265	5.99726e-22	0.0418732	0.0668615	-1	0.532909	monocytes	eQTL	pvalue	NA	NA
chr1:120135045_120341256	PHGDH	chr1	120135045	120341256	rs483180	chr1:120267505	0.8974		ENSG00000229911	167	0.00217159	0.919048	2.8255e-05	0.0118911	0.0668614	0	0	M2	eQTL	pvalue	NA	NA
chr2:68537842_68865032	PLEK	chr2	68537842	68865032	rs12622670	chr2:68646536	1.1127	GKN2	ENSG00000183607	691	3.76507e-05	0.8816	2.20221e-06	0.0514983	0.0668614	1	0.771346	Bnaive	eQTL	pvalue	0.00014306	7
chr10:6038478_6185310	IL2RA	chr10	6038478	6185310	rs11256593	chr10:6117322	1.2048		ENSG00000213994	381	1.29089e-20	0.902745	4.35575e-22	0.0303938	0.0668612	-1	0.367454	monocytes	eQTL	pvalue	NA	NA
chr16:11031156_11498745	RMI2	chr16	11031156	11498745	rs34947566	chr16:11412926	1.1412	PRM1	ENSG00000175646	1303	1.12147e-18	0.835225	1.3156e-19	0.0979143	0.0668607	1	0.555641	TREG_MEM	eQTL	pvalue	0.371062	10
chr22:22017142_22349088	MAPK1	chr22	22017142	22349088	rs9610458	chr22:22205353	1.121	IGLV1-51	ENSG00000211644	644	8.96456e-07	0.883631	5.02942e-08	0.0495078	0.0668607	-1	0.476708	CD4naive	eQTL	pvalue	NA	NA
chr1:2407781_2779397	PRXL2B	chr1	2407781	2779397	rs6670198	chr1:2520527	0.865	TMEM52	ENSG00000178821	308	1.15418e-11	0.910629	2.86154e-13	0.0225102	0.0668605	-1	0.188312	TH17	eQTL	pvalue	0.328693	9
chr16:11020235_11325215	CLEC16A	chr16	11020235	11325215	rs6498163	chr16:11213951	0.8293	SOCS1	ENSG00000185338	633	1.18388e-18	0.881705	6.91508e-20	0.0514341	0.0668605	-1	0.538705	THSTAR	eQTL	pvalue	0.541776	6
chr1:120135045_120341256	PHGDH	chr1	120135045	120341256	rs483180	chr1:120267505	0.8974	RPS3AP12	ENSG00000236804	310	0.000453314	0.908766	1.19593e-05	0.0239081	0.0668605	-1	0.758065	CD8naive	eQTL	pvalue	NA	NA
chr17:34665281_34997201	ZNHIT3	chr17	34665281	34997201	rs4796224	chr17:34842521	0.9181	SNORD7	ENSG00000207297	101	0.0236592	0.901103	0.000216027	0.00816092	0.0668604	-1	0.257426	CD8stim	eQTL	pvalue	NA	NA
chr17:45312813_45874509	NPEPPS	chr17	45312813	45874509	rs11079784	chr17:45702280	1.1131	HOXB9	ENSG00000170689	305	5.66777e-06	0.908388	1.54816e-07	0.024746	0.0668602	-1	0.177049	THSTAR	eQTL	pvalue	0.101637	5
chr2:112425029_112642886	ANAPC1	chr2	112425029	112642886	rs71252597	chr2:112492986	0.8024		ENSG00000237753	308	0.000963775	0.89956	3.49789e-05	0.0325814	0.06686	1	0.626623	THSTAR	eQTL	pvalue	NA	NA
chr2:112425029_112642886	ANAPC1	chr2	112425029	112642886	rs71252597	chr2:112492986	0.8024	DBF4P2	ENSG00000271635	296	0.000543448	0.911615	1.25404e-05	0.0209693	0.0668599	0	0	TH1	eQTL	pvalue	NA	NA
chr2:112425029_112642886	ANAPC1	chr2	112425029	112642886	rs71252597	chr2:112492986	0.8024	MIR4771-2	ENSG00000266063	296	0.000543448	0.911615	1.25404e-05	0.0209693	0.0668599	0	0	TH1	eQTL	pvalue	NA	NA
chr2:112425029_112642886	ANAPC1	chr2	112425029	112642886	rs71252597	chr2:112492986	0.8024	RN7SL297P	ENSG00000240183	296	0.000543448	0.911615	1.25404e-05	0.0209693	0.0668599	0	0	TH1	eQTL	pvalue	NA	NA
chr2:112425029_112642886	ANAPC1	chr2	112425029	112642886	rs71252597	chr2:112492986	0.8024	SLC30A6P1	ENSG00000232277	296	0.000543448	0.911615	1.25404e-05	0.0209693	0.0668599	0	0	TH1	eQTL	pvalue	NA	NA
chr2:112425029_112642886	ANAPC1	chr2	112425029	112642886	rs71252597	chr2:112492986	0.8024	NA	ENSG00000248341	296	0.000543448	0.911615	1.25404e-05	0.0209693	0.0668599	0	0	TH1	eQTL	pvalue	NA	NA
chr5:133827615_134321836	JADE2	chr5	133827615	134321836	rs2084007	chr5:133891282	1.0826	RNU6-1311P	ENSG00000207459	294	0.118935	0.789806	0.00320204	0.0211967	0.0668597	-1	0.401361	THSTAR	eQTL	pvalue	NA	NA
chr22:50935082_51045816	ODF3B	chr22	50935082	51045816	rs140522	chr22:50971266	0.8953		ENSG00000260613	236	0.000155211	0.911135	3.73291e-06	0.0218464	0.0668596	1	0.326271	TH17	eQTL	pvalue	NA	NA
chr10:5989954_6190329	IL2RA	chr10	5989954	6190329	rs12722559	chr10:6070273	1.2494	TASOR2	ENSG00000108021	502	1.27618e-20	0.892457	5.8271e-22	0.0406833	0.0668596	1	0.472112	TREGnaive	eQTL	pvalue	NA	2
chr19:18164862_18409068	MPV17L2	chr19	18164862	18409068	rs4808760	chr19:18301979	0.8741	PDE4C	ENSG00000105650	481	7.12279e-08	0.893619	3.15549e-09	0.0395216	0.0668596	-1	0.324324	TREG_MEM	eQTL	pvalue	4.88575e-05	5
chr17:73033162_73583027	GRB2	chr17	73033162	73583027	rs9900529	chr17:73335776	1.0994	MIF4GD-DT	ENSG00000263843	970	0.0252685	0.825161	0.00245955	0.0802516	0.066859	-1	0.446392	THSTAR	eQTL	pvalue	NA	NA
chr22:50935082_51045816	ODF3B	chr22	50935082	51045816	rs140522	chr22:50971266	0.8953	LMF2	ENSG00000100258	235	0.000155266	0.911456	3.67831e-06	0.0215259	0.0668588	1	0.740426	THSTAR	eQTL	pvalue	NA	10
chr15:90831146_91201561	ZNF774	chr15	90831146	91201561	rs6496663	chr15:90887584	0.9043		ENSG00000258665	929	0.00654617	0.859917	0.000504265	0.0661743	0.0668585	-1	0.474704	TH2	eQTL	pvalue	NA	NA
chr14:103015542_103459588	TRAF3	chr14	103015542	103459588	rs12588969	chr14:103230758	0.9148	RPL21P12	ENSG00000259535	442	0.000244838	0.899619	9.0724e-06	0.0332683	0.0668585	1	0.662896	TREGnaive	eQTL	pvalue	NA	NA
chr2:60958287_61741947	PUS10	chr2	60958287	61741947	rs1177228	chr2:61242410	1.1134		ENSG00000213486	1065	0.00130142	0.852798	0.000120542	0.0789224	0.066858	-1	0.319249	CD8naive	eQTL	pvalue	NA	NA
chr1:2407781_2779397	PRXL2B	chr1	2407781	2779397	rs6670198	chr1:2520527	0.865	MMEL1-AS1	ENSG00000237058	307	1.15495e-11	0.911231	2.78562e-13	0.0219112	0.066858	-1	0.23127	NK	eQTL	pvalue	NA	NA
chr5:35728440_36153781	IL7R	chr5	35728440	36153781	rs10063294	chr5:35877505	0.9057	SPEF2	ENSG00000152582	785	7.56512e-05	0.865607	5.90111e-06	0.0674541	0.0668578	-1	0.477707	CD8naive	eQTL	pvalue	2.02916e-16	4
chr17:43279320_43781083	MAP3K14	chr17	43279320	43781083	rs7222450	chr17:43407670	1.1034	RUNDC3A-AS1	ENSG00000267750	120	0.0165014	0.906598	0.000180737	0.00986295	0.0668574	1	0.45	CD8naive	eQTL	pvalue	NA	NA
chr9:100551768_100895720	TRIM14	chr9	100551768	100895720	rs7855251	chr9:100868189	1.1164	CCDC180	ENSG00000197816	421	0.0344135	0.86821	0.00116613	0.0293532	0.0668573	1	0.831354	TH1	eQTL	pvalue	5.35202e-22	6
chr3:159485268_159713078	IL12A	chr3	159485268	159713078	rs1014486	chr3:159691112	1.1108	KRT8P12	ENSG00000229320	402	0.000259863	0.901939	8.9322e-06	0.0309353	0.0668572	1	0.606965	TFH	eQTL	pvalue	NA	NA
chr4:106008586_106479425	PPA2	chr4	106008586	106479425	rs2726479	chr4:106255589	0.9238	INTS12	ENSG00000138785	1012	0.040891	0.811003	0.00390317	0.0773458	0.0668572	-1	0.421937	TREGnaive	eQTL	pvalue	0.687399	3
chr16:29841225_30438138	TBX6	chr16	29841225	30438138	rs3809627	chr16:30103160	0.9076		ENSG00000261367	312	0.00901949	0.896674	0.000274028	0.0271756	0.0668569	1	0.538462	TH1	eQTL	pvalue	NA	NA
chr17:73033162_73583027	GRB2	chr17	73033162	73583027	rs9900529	chr17:73335776	1.0994		ENSG00000267518	551	0.0682226	0.817354	0.00366961	0.0438976	0.0668566	1	0.624319	THSTAR	eQTL	pvalue	NA	NA
chr14:103015542_103459588	TRAF3	chr14	103015542	103459588	rs12588969	chr14:103230758	0.9148		ENSG00000269940	242	0.00024876	0.914031	5.15062e-06	0.0188583	0.0668564	1	0.516529	NK	eQTL	pvalue	NA	NA
chr5:35728440_36153781	IL7R	chr5	35728440	36153781	rs10063294	chr5:35877505	0.9057	NADK2-AS1	ENSG00000245711	780	7.58427e-05	0.867798	5.70974e-06	0.0652644	0.0668563	1	0.496154	TH1	eQTL	pvalue	NA	NA
chr4:106008586_106479425	PPA2	chr4	106008586	106479425	rs2726479	chr4:106255589	0.9238	RN7SL89P	ENSG00000243383	1012	0.0410218	0.813596	0.00377246	0.0747534	0.0668562	1	0.325099	CD8naive	eQTL	pvalue	NA	NA
chr12:57855180_58473351	OS9	chr12	57855180	58473351	rs701006	chr12:58106836	1.1206	RPL13AP23	ENSG00000242990	759	1.82828e-06	0.879537	1.11567e-07	0.0536048	0.0668559	-1	0.376812	monocytes	eQTL	pvalue	NA	NA
chr19:45110119_45187302	PVR	chr19	45110119	45187302	rs7260482	chr19:45143942	0.9152	GEMIN7-AS1	ENSG00000267348	115	0.184923	0.737496	0.00216371	0.0085623	0.0668557	1	0.669565	CD8naive	eQTL	pvalue	NA	NA
chr5:176525029_176837504	RGS14	chr5	176525029	176837504	rs67111717	chr5:176790162	1.1003	HK3	ENSG00000160883	263	0.0393764	0.872125	0.000937865	0.0207054	0.0668555	1	0.34981	TREGnaive	eQTL	pvalue	1.15548e-14	7
chr22:50935082_51045816	ODF3B	chr22	50935082	51045816	rs140522	chr22:50971266	0.8953	ARSA	ENSG00000100299	236	0.000155528	0.912996	3.41663e-06	0.0199897	0.0668552	-1	0.330508	CD4naive	eQTL	pvalue	8.51322e-08	8
chr19:45110119_45187302	PVR	chr19	45110119	45187302	rs7260482	chr19:45143942	0.9152	NA	ENSG00000267163	115	0.185105	0.738222	0.00198178	0.00783672	0.0668551	1	0.643478	CD8naive	eQTL	pvalue	NA	NA
chr1:120135045_120341256	PHGDH	chr1	120135045	120341256	rs483180	chr1:120267505	0.8974		ENSG00000227712	307	0.000451737	0.905604	1.35395e-05	0.027076	0.0668549	-1	0.491857	monocytes	eQTL	pvalue	NA	NA
chr5:118401568_118973394	TNFAIP8	chr5	118401568	118973394	rs32658	chr5:118703662	0.9376	LINC02216	ENSG00000249551	724	0.157561	0.723556	0.00931559	0.0427124	0.0668546	0	0	CD4naive	eQTL	pvalue	NA	NA
chr5:118401568_118973394	TNFAIP8	chr5	118401568	118973394	rs32658	chr5:118703662	0.9376	LINC02216	ENSG00000249551	724	0.157561	0.723556	0.00931559	0.0427124	0.0668546	0	0	CD4stim	eQTL	pvalue	NA	NA
chr5:118401568_118973394	TNFAIP8	chr5	118401568	118973394	rs32658	chr5:118703662	0.9376	LINC02216	ENSG00000249551	724	0.157561	0.723556	0.00931559	0.0427124	0.0668546	0	0	CD8stim	eQTL	pvalue	NA	NA
chr7:50247159_50346134	IKZF1	chr7	50247159	50346134	rs116877451	chr7:50328339	1.5893	GRB10	ENSG00000106070	101	0.101723	0.8209	0.00116754	0.00935515	0.0668545	1	0.514851	M2	eQTL	pvalue	0.367424	2
chr15:90831146_91201561	ZNF774	chr15	90831146	91201561	rs6496663	chr15:90887584	0.9043	RNU7-111P	ENSG00000252645	929	0.00652726	0.857433	0.000523206	0.0686624	0.066854	-1	0.657696	TREG_MEM	eQTL	pvalue	NA	NA
chr11:65354926_66061233	TSGA10IP	chr11	65354926	66061233	rs531612	chr11:65705432	0.9155	RCE1	ENSG00000173653	533	0.00357668	0.879221	0.000204262	0.050145	0.066853	-1	0.206379	NK	eQTL	pvalue	0.559303	4
chr2:112425029_112642886	ANAPC1	chr2	112425029	112642886	rs71252597	chr2:112492986	0.8024	SOCAR	ENSG00000240350	321	0.000970763	0.906083	2.79977e-05	0.0260654	0.066853	-1	0.370717	CD8stim	eQTL	pvalue	NA	NA
chr7:50247159_50346134	IKZF1	chr7	50247159	50346134	rs116877451	chr7:50328339	1.5893		ENSG00000228085	105	0.101986	0.823085	0.000897812	0.00717899	0.0668525	-1	0.32381	TH1	eQTL	pvalue	NA	NA
chr1:92450091_93431324	GFI1	chr1	92450091	93431324	rs58394161	chr1:92939959	0.8425	GFI1	ENSG00000162676	1151	3.1174e-10	0.839618	3.47511e-11	0.0935292	0.0668524	1	0.495222	TREG_MEM	eQTL	pvalue	0.0296286	3
chr12:123192738_124002762	PITPNM2	chr12	123192738	124002762	rs7975763	chr12:123604053	0.886	RSRC2	ENSG00000111011	1098	0.000326116	0.848074	3.26016e-05	0.0847146	0.0668523	-1	0.432605	CD8stim	eQTL	pvalue	0.992877	1
chr1:92652691_93519650	EVI5	chr1	92652691	93519650	rs139504223	chr1:93152635	0.8655	NA	ENSG00000230439	401	8.46748e-10	0.896652	3.45278e-11	0.0364958	0.0668523	-1	0.23192	CD8naive	eQTL	pvalue	NA	NA
chr22:22017142_22349088	MAPK1	chr22	22017142	22349088	rs9610458	chr22:22205353	1.121		ENSG00000225741	649	8.94512e-07	0.881715	5.22463e-08	0.051432	0.066852	-1	0.337442	TREG_MEM	eQTL	pvalue	NA	NA
chr1:120135045_120341256	PHGDH	chr1	120135045	120341256	rs483180	chr1:120267505	0.8974	HAO2	ENSG00000116882	310	0.000452664	0.907464	1.26134e-05	0.0252195	0.0668517	1	0.519355	CD4naive	eQTL	pvalue	4.47633e-08	8
chr11:60760530_60835043	CD6	chr11	60760530	60835043	rs4939490	chr11:60793651	1.1464	MS4A4E	ENSG00000214787	174	1.59189e-09	0.91918	2.43073e-11	0.0139685	0.0668515	1	0.505747	TREG_MEM	eQTL	pvalue	0.51584	10
chr16:11193828_11521191	RMI2	chr16	11193828	11521191	rs146566517	chr16:11353879	0.469		ENSG00000261560	1055	2.26464e-18	0.852668	2.13929e-19	0.0804804	0.0668515	-1	0.654028	THSTAR	eQTL	pvalue	NA	NA
chr7:149128286_149433143	ZNF746	chr7	149128286	149433143	rs354033	chr7:149289464	1.114	SSPOP	ENSG00000197558	455	0.000710728	0.888613	3.50777e-05	0.0437903	0.0668512	1	0.43956	Bnaive	eQTL	pvalue	NA	NA
chr14:103015542_103459588	TRAF3	chr14	103015542	103459588	rs12588969	chr14:103230758	0.9148		ENSG00000246451	249	0.000248474	0.91298	5.43819e-06	0.0199149	0.0668512	-1	0.389558	NK	eQTL	pvalue	NA	NA
chr12:123192738_124002762	PITPNM2	chr12	123192738	124002762	rs7975763	chr12:123604053	0.886		ENSG00000256861	718	0.000351478	0.88056	2.0869e-05	0.0522163	0.0668511	0	0	NK	eQTL	pvalue	NA	NA
chr14:69165341_69314956	ZFP36L1	chr14	69165341	69314956	rs12434551	chr14:69253364	1.1095	RN7SL706P	ENSG00000244677	334	8.32874e-05	0.905983	2.49568e-06	0.0270806	0.0668502	1	0.419162	NK	eQTL	pvalue	NA	NA
chr4:108824655_109111753	LEF1	chr4	108824655	109111753	rs9992763	chr4:109058718	0.9139	PAPSS1	ENSG00000138801	359	0.00316975	0.897121	0.000115927	0.0327436	0.0668501	1	0.392758	TH2	eQTL	pvalue	2.62384e-06	5
chr11:118000454_118904452	PHLDB1	chr11	118000454	118904452	rs34026809	chr11:118480695	0.8643	H2AX	ENSG00000188486	1377	0.000113995	0.809518	1.74006e-05	0.123501	0.0668499	1	0.362382	TREG_MEM	eQTL	pvalue	NA	9
chr11:46876450_47860184	MYBPC3	chr11	46876450	47860184	rs2269434	chr11:47360412	0.9175	FAM180B	ENSG00000196666	1109	0.0267279	0.820151	0.00272487	0.0835465	0.0668499	1	0.81064	TFH	eQTL	pvalue	0.315838	7
chr16:11020235_11325215	CLEC16A	chr16	11020235	11325215	rs6498163	chr16:11213951	0.8293		ENSG00000263279	633	1.18898e-18	0.885507	6.4061e-20	0.0476434	0.0668499	1	0.412322	M2	eQTL	pvalue	NA	NA
chr11:65354926_66061233	TSGA10IP	chr11	65354926	66061233	rs531612	chr11:65705432	0.9155	PELI3	ENSG00000174516	949	0.00337503	0.859344	0.000275794	0.0701553	0.0668496	1	0.358272	TFH	eQTL	pvalue	0.0273434	4
chr14:69165341_69314956	ZFP36L1	chr14	69165341	69314956	rs12434551	chr14:69253364	1.1095	ERH	ENSG00000100632	355	8.31057e-05	0.904008	2.67738e-06	0.0290572	0.0668493	1	0.585915	TREG_MEM	eQTL	pvalue	0.84606	3
chr11:60760530_60835043	CD6	chr11	60760530	60835043	rs4939490	chr11:60793651	1.1464	TMEM138	ENSG00000149483	174	1.58844e-09	0.917193	2.77516e-11	0.0159574	0.0668493	1	0.488506	THSTAR	eQTL	pvalue	0.531121	7
chr11:60760530_60835043	CD6	chr11	60760530	60835043	rs4939490	chr11:60793651	1.1464	RPLP0P2	ENSG00000243742	172	1.59241e-09	0.919484	2.3785e-11	0.013667	0.0668489	1	0.44186	NK	eQTL	pvalue	NA	NA
chr7:3099256_3199823	CARD11	chr7	3099256	3199823	rs10951042	chr7:3139417	1.0817	MRM2	ENSG00000122687	238	0.182083	0.72914	0.00439522	0.0175335	0.0668489	1	0.294118	CD4naive	eQTL	pvalue	NA	9
chr3:159485268_159713078	IL12A	chr3	159485268	159713078	rs1014486	chr3:159691112	1.1108	MIR15B	ENSG00000207779	402	0.000258366	0.896745	1.0431e-05	0.0361375	0.0668489	1	0.432836	TH2	eQTL	pvalue	NA	NA
chr11:60760530_60835043	CD6	chr11	60760530	60835043	rs4939490	chr11:60793651	1.1464	FADS2	ENSG00000134824	174	1.59057e-09	0.918421	2.56261e-11	0.0147301	0.0668485	-1	0.385057	TFH	eQTL	pvalue	0.990052	1
chr19:10258259_10897760	TYK2	chr19	10258259	10897760	rs34536443	chr19:10463118	1.3037		ENSG00000266936	878	0.000101622	0.864008	8.12751e-06	0.0690344	0.0668478	-1	0.367882	THSTAR	eQTL	pvalue	NA	NA
chr7:49883749_50304782	SPATA48	chr7	49883749	50304782	rs10230723	chr7:50239880	1.1073	RNU6-1091P	ENSG00000200815	671	0.0663821	0.813316	0.00403875	0.0494161	0.066847	1	0.543964	CD8naive	eQTL	pvalue	NA	NA
chr17:73033162_73583027	GRB2	chr17	73033162	73583027	rs9900529	chr17:73335776	1.0994	UNC13D	ENSG00000092929	969	0.0254728	0.831833	0.00225562	0.073592	0.0668468	-1	0.429309	TH2	eQTL	pvalue	2.52003e-12	5
chr14:103199716_103463149	TRAF3	chr14	103199716	103463149	rs12147246	chr14:103265844	0.9054	NA	ENSG00000239061	236	0.000248559	0.913291	5.35472e-06	0.0196082	0.0668465	-1	0.233051	NK	eQTL	pvalue	NA	NA
chr19:16444965_16814328	EPS15L1	chr19	16444965	16814328	rs58166386	chr19:16559421	1.095	NXNL1	ENSG00000171773	292	0.146938	0.762557	0.00383294	0.0198247	0.0668464	1	0.523973	NK	eQTL	pvalue	0.0616906	9
chr1:101212872_101621089	EXTL2	chr1	101212872	101621089	rs74449127	chr1:101290432	1.2177		ENSG00000235795	590	6.57264e-10	0.888182	3.3329e-11	0.0449717	0.0668463	-1	0.101695	TH17	eQTL	pvalue	NA	NA
chr1:65155172_65679037	JAK1	chr1	65155172	65679037	rs72922276	chr1:65429319	1.1413	RNU6-1176P	ENSG00000212257	814	0.206616	0.653172	0.0176466	0.0557193	0.0668463	1	0.398034	Bnaive	eQTL	pvalue	NA	NA
chr17:73033162_73583027	GRB2	chr17	73033162	73583027	rs9900529	chr17:73335776	1.0994	CASKIN2	ENSG00000177303	970	0.0254707	0.831765	0.00225773	0.0736609	0.066846	-1	0.403093	THSTAR	eQTL	pvalue	0.999987	1
chr17:73033162_73583027	GRB2	chr17	73033162	73583027	rs9900529	chr17:73335776	1.0994		ENSG00000264659	969	0.0253102	0.826522	0.00241827	0.0789036	0.0668458	-1	0.576883	CD8stim	eQTL	pvalue	NA	NA
chr19:47540310_47753426	SAE1	chr19	47540310	47753426	rs11083862	chr19:47638539	1.106	BBC3	ENSG00000105327	93	0.00146227	0.924705	1.11369e-05	0.00697584	0.0668453	-1	0.580645	TREG_MEM	eQTL	pvalue	0.0712435	9
chr2:112425029_112642886	ANAPC1	chr2	112425029	112642886	rs71252597	chr2:112492986	0.8024	BCL2L11	ENSG00000153094	307	0.000971425	0.906699	2.73461e-05	0.0254572	0.0668452	-1	0.605863	TH17	eQTL	pvalue	0.950823	2
chr5:133827615_134321836	JADE2	chr5	133827615	134321836	rs2084007	chr5:133891282	1.0826	C5orf66	ENSG00000224186	294	0.11897	0.790034	0.00316971	0.0209821	0.0668448	1	0.731293	THSTAR	eQTL	pvalue	NA	9
chr16:11020235_11325362	CLEC16A	chr16	11020235	11325362	rs2286974	chr16:11114512	0.8477		ENSG00000263279	634	1.18889e-18	0.885438	6.41596e-20	0.0477168	0.0668447	1	0.411672	M2	eQTL	pvalue	NA	NA
chr3:100568229_101346033	IMPG2	chr3	100568229	101346033	rs111430408	chr3:100848597	1.1813	VTI1BP1	ENSG00000243974	904	0.14593	0.714377	0.0123683	0.0604802	0.0668447	-1	0.365044	TH1	eQTL	pvalue	NA	NA
chr2:68537842_68865032	PLEK	chr2	68537842	68865032	rs12622670	chr2:68646536	1.1127	LINC01888	ENSG00000237576	700	3.73922e-05	0.875547	2.46147e-06	0.0575689	0.0668444	-1	0.348571	NK	eQTL	pvalue	NA	NA
chr14:103015542_103459588	TRAF3	chr14	103015542	103459588	rs12588969	chr14:103230758	0.9148	BAG5	ENSG00000166170	417	0.000244781	0.89941	9.13336e-06	0.0334923	0.0668442	1	0.434053	monocytes	eQTL	pvalue	0.0432182	7
chr2:112423188_113109590	MERTK	chr2	112423188	113109590	rs57116599	chr2:112770799	0.8869	POLR1B	ENSG00000125630	986	0.000272929	0.842441	2.93131e-05	0.0904129	0.0668441	-1	0.469574	Bnaive	eQTL	pvalue	0.912208	1
chr1:200671993_201056749	INAVA	chr1	200671993	201056749	rs59655222	chr1:200875897	1.1311	KIF14	ENSG00000118193	770	2.81067e-06	0.863168	2.28109e-07	0.0699861	0.0668432	-1	0.409091	TFH	eQTL	pvalue	6.02749e-05	3
chr1:120135045_120341256	PHGDH	chr1	120135045	120341256	rs483180	chr1:120267505	0.8974	NOTCH2P1	ENSG00000226446	312	0.00045337	0.908879	1.19118e-05	0.0238128	0.066843	-1	0.496795	M2	eQTL	pvalue	NA	NA
chr6:137876882_138124804	OLIG3	chr6	137876882	138124804	rs631204	chr6:137959455	1.1194	MARCKSL1P2	ENSG00000215878	486	5.53785e-07	0.88193	3.22082e-08	0.0512263	0.0668428	1	0.469136	THSTAR	eQTL	pvalue	NA	NA
chr16:11193828_11521191	RMI2	chr16	11193828	11521191	rs146566517	chr16:11353879	0.469	NPIPB2	ENSG00000234719	1054	2.23992e-18	0.843359	2.38678e-19	0.0897985	0.0668424	-1	0.462049	monocytes	eQTL	pvalue	NA	9
chr11:118000454_118904452	PHLDB1	chr11	118000454	118904452	rs34026809	chr11:118480695	0.8643	CXCR5	ENSG00000160683	1377	0.00011567	0.821411	1.57269e-05	0.111616	0.0668423	-1	0.503994	TFH	eQTL	pvalue	0.160254	3
chr7:37359204_37459644	ELMO1	chr7	37359204	37459644	rs60600003	chr7:37382465	0.8747	MIR1200	ENSG00000221325	263	0.129176	0.782886	0.0029972	0.018098	0.066842	-1	0.34981	monocytes	eQTL	pvalue	NA	NA
chr16:29841225_30438138	TBX6	chr16	29841225	30438138	rs3809627	chr16:30103160	0.9076	RNU6-1043P	ENSG00000222287	311	0.00913059	0.901034	0.000231332	0.0227617	0.066842	1	0.665595	TH2	eQTL	pvalue	NA	NA
chr1:200671993_201056749	INAVA	chr1	200671993	201056749	rs59655222	chr1:200875897	1.1311		ENSG00000229220	764	2.82714e-06	0.868225	2.11646e-07	0.0649303	0.0668417	1	0.628272	Bnaive	eQTL	pvalue	NA	NA
chr12:57855180_58473351	OS9	chr12	57855180	58473351	rs701006	chr12:58106836	1.1206	METTL1	ENSG00000037897	762	1.8265e-06	0.878681	1.13377e-07	0.0544755	0.0668417	1	0.295276	TH17	eQTL	pvalue	0.00591562	6
chr1:160162872_160430469	VANGL2	chr1	160162872	160430469	rs3737798	chr1:160389984	1.0911	NA	ENSG00000227239	271	0.0424491	0.870701	0.000933275	0.0190762	0.0668409	1	0.269373	Bnaive	eQTL	pvalue	NA	NA
chr12:123192738_124002762	PITPNM2	chr12	123192738	124002762	rs7975763	chr12:123604053	0.886		ENSG00000256861	720	0.000351424	0.880425	2.09269e-05	0.0523613	0.0668408	0	0	M2	eQTL	pvalue	NA	NA
chr1:120135045_120341256	PHGDH	chr1	120135045	120341256	rs483180	chr1:120267505	0.8974	LINC01780	ENSG00000232650	307	0.000452637	0.907408	1.26464e-05	0.0252856	0.0668408	-1	0.771987	THSTAR	eQTL	pvalue	NA	NA
chr11:60760530_60835043	CD6	chr11	60760530	60835043	rs4939490	chr11:60793651	1.1464	MYRF	ENSG00000124920	168	1.59342e-09	0.920066	2.2792e-11	0.0130936	0.0668407	1	0.547619	monocytes	eQTL	pvalue	0.999848	1
chr4:108824655_109111753	LEF1	chr4	108824655	109111753	rs9992763	chr4:109058718	0.9139	RPL34-DT	ENSG00000234492	359	0.00317909	0.899763	0.000106623	0.0301103	0.0668405	1	0.657382	TFH	eQTL	pvalue	NA	NA
chr1:160698276_160925186	SLAMF7	chr1	160698276	160925186	rs983494	chr1:160703965	1.1061	COPA	ENSG00000122218	392	0.0750087	0.829091	0.00241654	0.0266438	0.0668404	1	0.640306	CD8stim	eQTL	pvalue	1	1
chr1:2407781_2779397	PRXL2B	chr1	2407781	2779397	rs6670198	chr1:2520527	0.865	HES5	ENSG00000197921	307	1.15316e-11	0.909823	2.96633e-13	0.023337	0.0668403	-1	0.570033	THSTAR	eQTL	pvalue	0.532717	8
chr22:50935082_51045816	ODF3B	chr22	50935082	51045816	rs140522	chr22:50971266	0.8953	ARSA	ENSG00000100299	229	0.000155801	0.914596	3.14681e-06	0.0184058	0.0668395	-1	0.681223	NK	eQTL	pvalue	8.51322e-08	8
chr14:103199716_103463149	TRAF3	chr14	103199716	103463149	rs12147246	chr14:103265844	0.9054		ENSG00000202275	174	0.000377845	0.91859	5.8631e-06	0.0141871	0.0668395	-1	0.206897	NK	eQTL	pvalue	NA	NA
chr13:99570862_100512004	UBAC2	chr13	99570862	100512004	rs77654077	chr13:100026952	1.7768	RN7SKP9	ENSG00000201793	1789	0.0119519	0.791055	0.00193818	0.128215	0.0668394	1	0.513136	monocytes	eQTL	pvalue	NA	NA
chr7:26663520_27203139	HOXA1	chr7	26663520	27203139	rs10951154	chr7:27135314	0.9187	SKAP2	ENSG00000005020	922	0.235457	0.0971841	0.42512	0.1754	0.0668393	-1	0.142082	NK	eQTL	pvalue	0.909797	4
chr15:90831146_91201561	ZNF774	chr15	90831146	91201561	rs6496663	chr15:90887584	0.9043	RNU7-111P	ENSG00000252645	928	0.00652923	0.857692	0.000521344	0.0684178	0.0668392	-1	0.40625	NK	eQTL	pvalue	NA	NA
chr22:22017142_22349088	MAPK1	chr22	22017142	22349088	rs9610458	chr22:22205353	1.121	NA	ENSG00000182502	649	8.94615e-07	0.881816	5.21572e-08	0.0513441	0.0668391	1	0.594761	TFH	eQTL	pvalue	NA	NA
chr19:47540310_47753426	SAE1	chr19	47540310	47753426	rs11083862	chr19:47638539	1.106	MEIS3	ENSG00000105419	93	0.00146227	0.924705	1.11479e-05	0.00698283	0.0668391	1	0.763441	CD8stim	eQTL	pvalue	0.000113443	6
chr19:18164862_18409068	MPV17L2	chr19	18164862	18409068	rs4808760	chr19:18301979	0.8741	GTPBP3	ENSG00000130299	481	7.12549e-08	0.893957	3.13017e-09	0.039204	0.0668386	-1	0.220374	TH17	eQTL	pvalue	0.0447521	7
chr1:200671993_201056749	INAVA	chr1	200671993	201056749	rs59655222	chr1:200875897	1.1311	MIR1231	ENSG00000221028	525	2.87573e-06	0.883146	1.63071e-07	0.0500127	0.0668386	1	0.527619	Bnaive	eQTL	pvalue	NA	NA
chr16:79635140_79656999	MAF	chr16	79635140	79656999	rs6564681	chr16:79652720	0.9099		ENSG00000261722	38	0.0523367	0.877311	0.000201634	0.00331311	0.0668377	-1	0.315789	TH1	eQTL	pvalue	NA	NA
chr7:2392233_2478020	CHST12	chr7	2392233	2478020	rs55858457	chr7:2443302	0.8931		ENSG00000231476	136	0.00360559	0.910028	7.73327e-05	0.0194515	0.0668373	1	0.522059	CD4naive	eQTL	pvalue	NA	NA
chr19:10258259_10897760	TYK2	chr19	10258259	10897760	rs34536443	chr19:10463118	1.3037	S1PR2	ENSG00000267534	883	0.000101103	0.859593	8.64811e-06	0.0734607	0.0668368	-1	0.628539	TREG_MEM	eQTL	pvalue	0.127343	6
chr5:39923355_40842116	TTC33	chr5	39923355	40842116	rs11749040	chr5:40396425	0.8214	INTS6P1	ENSG00000250492	1865	1.60401e-12	0.794883	2.79175e-13	0.138281	0.0668363	1	0.527614	CD4stim	eQTL	pvalue	NA	NA
chr5:35728440_36153781	IL7R	chr5	35728440	36153781	rs10063294	chr5:35877505	0.9057	NIPBL	ENSG00000164190	514	0.000157591	0.884451	8.66197e-06	0.048547	0.0668357	1	0.696498	M2	eQTL	pvalue	1	1
chr19:10258259_10897760	TYK2	chr19	10258259	10897760	rs34536443	chr19:10463118	1.3037	ILF3	ENSG00000129351	883	0.000101311	0.861363	8.44e-06	0.0716913	0.0668357	1	0.595696	TREGnaive	eQTL	pvalue	0.999997	1
chr16:11020235_11325362	CLEC16A	chr16	11020235	11325362	rs2286974	chr16:11114512	0.8477	SOCS1	ENSG00000185338	634	1.18344e-18	0.881378	6.96235e-20	0.0517861	0.0668357	-1	0.537855	THSTAR	eQTL	pvalue	0.541776	6
chr19:18164862_18409068	MPV17L2	chr19	18164862	18409068	rs4808760	chr19:18301979	0.8741		ENSG00000269161	481	7.11408e-08	0.892525	3.24456e-09	0.0406391	0.0668356	1	0.428274	CD8stim	eQTL	pvalue	NA	NA
chr2:68537842_68865032	PLEK	chr2	68537842	68865032	rs12622670	chr2:68646536	1.1127	CNRIP1	ENSG00000119865	691	3.76603e-05	0.881824	2.19376e-06	0.0513005	0.0668355	-1	0.418234	Bnaive	eQTL	pvalue	0.29956	6
chr16:11020235_11325215	CLEC16A	chr16	11020235	11325215	rs6498163	chr16:11213951	0.8293	GSPT1	ENSG00000103342	633	1.18245e-18	0.880647	7.06052e-20	0.0525173	0.0668354	-1	0.562401	TFH	eQTL	pvalue	0.951655	1
chr7:149128286_149433143	ZNF746	chr7	149128286	149433143	rs354033	chr7:149289464	1.114	ZNF783	ENSG00000204946	465	0.000710907	0.888837	3.49113e-05	0.0435823	0.0668353	1	0.352688	CD4naive	eQTL	pvalue	0.000963929	6
chr1:200671993_201056749	INAVA	chr1	200671993	201056749	rs59655222	chr1:200875897	1.1311	ASCL5	ENSG00000232237	760	2.8367e-06	0.871162	2.02102e-07	0.0619997	0.0668351	1	0.439474	TH1	eQTL	pvalue	NA	NA
chr10:5989954_6190329	IL2RA	chr10	5989954	6190329	rs12722559	chr10:6070273	1.2494		ENSG00000231039	502	1.26812e-20	0.886825	6.63599e-22	0.04634	0.0668345	-1	0.436255	CD8stim	eQTL	pvalue	NA	NA
chr5:39923355_40842116	TTC33	chr5	39923355	40842116	rs11749040	chr5:40396425	0.8214	PTGER4	ENSG00000171522	2051	1.58088e-12	0.783419	3.02313e-13	0.149747	0.0668344	-1	0.583618	CD4stim	eQTL	pvalue	0.896913	2
chr17:57475896_58223430	VMP1	chr17	57475896	58223430	rs2150879	chr17:57859210	1.1091	USP32	ENSG00000170832	716	1.95076e-05	0.872731	1.3519e-06	0.0604143	0.0668341	-1	0.593575	M2	eQTL	pvalue	1	1
chr17:40264534_40782389	STAT3	chr17	40264534	40782389	rs1026916	chr17:40529835	0.8784	ZNF385C	ENSG00000187595	494	7.8478e-09	0.895487	3.30794e-10	0.037679	0.0668341	-1	0.236842	TREGnaive	eQTL	pvalue	NA	7
chr5:176525029_176837504	RGS14	chr5	176525029	176837504	rs67111717	chr5:176790162	1.1003		ENSG00000170089	263	0.0394158	0.872999	0.000899327	0.0198518	0.066834	-1	0.425856	TH2	eQTL	pvalue	NA	NA
chr22:37251477_37323988	CSF2RB	chr22	37251477	37323988	rs5756405	chr22:37310954	1.0706	NCF4	ENSG00000100365	168	0.424923	0.492008	0.00755469	0.00868057	0.066834	1	0.619048	Bnaive	eQTL	pvalue	7.89905e-06	7
chr5:158670938_158862238	IL12B	chr5	158670938	158862238	rs2546890	chr5:158759900	1.1241	PWWP2A	ENSG00000170234	261	1.32222e-06	0.912977	2.93336e-08	0.0201877	0.0668339	-1	0.524904	TREG_MEM	eQTL	pvalue	0.920216	2
chr1:200671993_201056749	INAVA	chr1	200671993	201056749	rs59655222	chr1:200875897	1.1311	GPR25	ENSG00000170128	769	2.83999e-06	0.872171	1.98822e-07	0.060992	0.0668336	1	0.442133	CD4stim	eQTL	pvalue	0.00563545	8
chr19:18164862_18409068	MPV17L2	chr19	18164862	18409068	rs4808760	chr19:18301979	0.8741	GDF15	ENSG00000130513	481	7.11763e-08	0.892971	3.20923e-09	0.0401959	0.0668333	1	0.573805	CD8stim	eQTL	pvalue	0.000282487	10
chr11:65354926_66061233	TSGA10IP	chr11	65354926	66061233	rs531612	chr11:65705432	0.9155	BATF2	ENSG00000168062	577	0.0037197	0.878365	0.000215691	0.0508662	0.0668331	-1	0.44714	TREG_MEM	eQTL	pvalue	0.0295319	6
chr1:120135045_120341256	PHGDH	chr1	120135045	120341256	rs483180	chr1:120267505	0.8974	TBX15	ENSG00000092607	310	0.000452974	0.908084	1.23133e-05	0.0246178	0.0668329	-1	0.864516	NK	eQTL	pvalue	0.877334	3
chr11:63849101_64220132	PRDX5	chr11	63849101	64220132	rs11231749	chr11:64095178	1.0758	SF1	ENSG00000168066	509	0.436589	0.435112	0.0308185	0.0306473	0.0668329	1	0.212181	TH1	eQTL	pvalue	0.998855	1
chr1:157481253_157815203	FCRL3	chr1	157481253	157815203	rs2317231	chr1:157686337	1.1058	TTC24	ENSG00000187862	157	0.180767	0.733245	0.00380146	0.015353	0.0668328	1	0.286624	TH1	eQTL	pvalue	6.5804e-05	6
chr12:9445978_9939813	CLECL1	chr12	9445978	9939813	rs7977720	chr12:9866349	0.903	DDX12P	ENSG00000214826	826	4.25907e-05	0.825424	5.56039e-06	0.107696	0.0668325	1	0.730024	Bnaive	eQTL	pvalue	NA	NA
chr22:22017142_22349088	MAPK1	chr22	22017142	22349088	rs9610458	chr22:22205353	1.121	IGLV2-23	ENSG00000211660	585	9.01302e-07	0.888408	4.54768e-08	0.0447593	0.066832	1	0.598291	CD4naive	eQTL	pvalue	NA	NA
chr19:16444965_16814328	EPS15L1	chr19	16444965	16814328	rs58166386	chr19:16559421	1.095		ENSG00000268289	401	0.0157467	0.883434	0.000596361	0.0333908	0.066832	-1	0.643392	TH2	eQTL	pvalue	NA	NA
chr14:52228101_52368559	GNG2	chr14	52228101	52368559	rs11852059	chr14:52306091	0.908		ENSG00000259049	345	0.0729346	0.835751	0.00197043	0.0225122	0.0668319	0	0	Bnaive	eQTL	pvalue	NA	NA
chr14:52228101_52368559	GNG2	chr14	52228101	52368559	rs11852059	chr14:52306091	0.908		ENSG00000259049	345	0.0729346	0.835751	0.00197043	0.0225122	0.0668319	0	0	monocytes	eQTL	pvalue	NA	NA
chr14:69165341_69314956	ZFP36L1	chr14	69165341	69314956	rs12434551	chr14:69253364	1.1095	ZFYVE26	ENSG00000072121	315	8.35452e-05	0.907631	2.34887e-06	0.0254511	0.0668316	-1	0.542857	TH1	eQTL	pvalue	1.03845e-11	4
chr16:29841225_30438138	TBX6	chr16	29841225	30438138	rs3809627	chr16:30103160	0.9076	TBC1D10B	ENSG00000169221	312	0.00904543	0.899252	0.000248347	0.0246227	0.0668315	-1	0.653846	TH1	eQTL	pvalue	0.981784	1
chr1:2407781_2779397	PRXL2B	chr1	2407781	2779397	rs6670198	chr1:2520527	0.865	TNFRSF14	ENSG00000157873	307	1.15481e-11	0.911127	2.80218e-13	0.0220418	0.0668312	1	0.566775	Bnaive	eQTL	pvalue	0.819999	3
chr19:18164862_18409068	MPV17L2	chr19	18164862	18409068	rs4808760	chr19:18301979	0.8741	KXD1	ENSG00000105700	481	7.11557e-08	0.892712	3.23003e-09	0.0404568	0.0668308	1	0.407484	TH2	eQTL	pvalue	0.140916	7
chr12:123192738_124002762	PITPNM2	chr12	123192738	124002762	rs7975763	chr12:123604053	0.886	GTF2H3	ENSG00000111358	1098	0.000326853	0.84999	3.18731e-05	0.08282	0.0668307	-1	0.28051	CD4naive	eQTL	pvalue	1.59171e-05	6
chr22:50935082_51045816	ODF3B	chr22	50935082	51045816	rs140522	chr22:50971266	0.8953		ENSG00000273192	230	0.0001557	0.914005	3.24886e-06	0.0190049	0.0668307	1	0.591304	M2	eQTL	pvalue	NA	NA
chr16:29841225_30438138	TBX6	chr16	29841225	30438138	rs3809627	chr16:30103160	0.9076		ENSG00000260517	220	0.0092474	0.90319	0.000210797	0.0205216	0.0668306	1	0.745455	NK	eQTL	pvalue	NA	NA
chr12:57855180_58473351	OS9	chr12	57855180	58473351	rs701006	chr12:58106836	1.1206	SNORD59A	ENSG00000207031	118	0.00108947	0.916971	1.80094e-05	0.015091	0.0668305	1	0.601695	M2	eQTL	pvalue	NA	NA
chr11:60760530_60835043	CD6	chr11	60760530	60835043	rs4939490	chr11:60793651	1.1464	MYRF-AS1	ENSG00000124915	174	1.59171e-09	0.919081	2.45149e-11	0.0140885	0.0668305	1	0.764368	TREG_MEM	eQTL	pvalue	NA	NA
chr16:11020235_11325362	CLEC16A	chr16	11020235	11325362	rs2286974	chr16:11114512	0.8477	GSPT1	ENSG00000103342	634	1.18237e-18	0.880583	7.06986e-20	0.0525868	0.0668305	-1	0.563091	TFH	eQTL	pvalue	0.951655	1
chr14:103015542_103459588	TRAF3	chr14	103015542	103459588	rs12588969	chr14:103230758	0.9148	LINC00605	ENSG00000251533	442	0.000244123	0.896994	9.79456e-06	0.0359218	0.0668301	1	0.427602	TFH	eQTL	pvalue	NA	NA
chr3:28046063_28121275	CMC1	chr3	28046063	28121275	rs438613	chr3:28072086	1.148	RPS20P15	ENSG00000227523	113	1.77269e-11	0.922486	2.06588e-13	0.0106837	0.06683	-1	0.486726	TREGnaive	eQTL	pvalue	NA	NA
chr22:50935082_51045816	ODF3B	chr22	50935082	51045816	rs140522	chr22:50971266	0.8953	IL17REL	ENSG00000188263	213	0.000156018	0.915869	2.93155e-06	0.0171422	0.0668298	1	0.455399	TH1	eQTL	pvalue	0.327459	4
chr1:101213532_101663312	SLC30A7	chr1	101213532	101663312	rs11578655	chr1:101412902	0.8673		ENSG00000230287	673	6.5445e-10	0.88438	3.61547e-11	0.0487902	0.0668295	1	0.662704	TH2	eQTL	pvalue	NA	NA
chr1:160698276_160925186	SLAMF7	chr1	160698276	160925186	rs983494	chr1:160703965	1.1061		ENSG00000258465	390	0.0744181	0.822755	0.00299142	0.0330059	0.0668294	-1	0.689744	TH1	eQTL	pvalue	NA	2
chr22:50935082_51045816	ODF3B	chr22	50935082	51045816	rs140522	chr22:50971266	0.8953	CHKB-DT	ENSG00000205559	229	0.000155629	0.913589	3.31999e-06	0.0194224	0.0668292	-1	0.432314	NK	eQTL	pvalue	NA	NA
chr11:60760530_60835043	CD6	chr11	60760530	60835043	rs4939490	chr11:60793651	1.1464		ENSG00000244176	96	1.6071e-09	0.925167	1.40202e-11	0.00800421	0.0668291	1	0.729167	monocytes	eQTL	pvalue	NA	NA
chr17:73033162_73583027	GRB2	chr17	73033162	73583027	rs9900529	chr17:73335776	1.0994	GPR142	ENSG00000257008	453	0.0277367	0.868076	0.00115879	0.0361997	0.066829	-1	0.214128	TH17	eQTL	pvalue	5.59549e-05	9
chr15:90831146_91201561	ZNF774	chr15	90831146	91201561	rs6496663	chr15:90887584	0.9043	KIF7	ENSG00000166813	911	0.00648416	0.851768	0.000566525	0.0743527	0.0668288	-1	0.421515	TREG_MEM	eQTL	pvalue	4.15765e-08	6
chr11:60760530_60835043	CD6	chr11	60760530	60835043	rs4939490	chr11:60793651	1.1464		ENSG00000256443	174	1.58929e-09	0.917681	2.69428e-11	0.0154904	0.0668287	-1	0.689655	CD8stim	eQTL	pvalue	NA	NA
chr22:50935082_51045816	ODF3B	chr22	50935082	51045816	rs140522	chr22:50971266	0.8953	SBF1	ENSG00000100241	235	0.000155343	0.91191	3.60631e-06	0.0211032	0.0668283	1	0.765957	THSTAR	eQTL	pvalue	0.690539	1
chr20:52743876_52820330	CYP24A1	chr20	52743876	52820330	rs2248137	chr20:52789743	0.894		ENSG00000223492	185	6.28896e-05	0.906359	1.86064e-06	0.0267485	0.0668281	1	0.735135	CD4stim	eQTL	pvalue	NA	NA
chr19:10258259_10897760	TYK2	chr19	10258259	10897760	rs34536443	chr19:10463118	1.3037	NA	ENSG00000238349	519	0.000109436	0.889444	5.37439e-06	0.0436139	0.0668275	1	0.628131	Bnaive	eQTL	pvalue	NA	NA
chr12:57855180_58473351	OS9	chr12	57855180	58473351	rs701006	chr12:58106836	1.1206	NAB2	ENSG00000166886	762	1.81672e-06	0.873973	1.23193e-07	0.0591979	0.0668271	-1	0.442257	CD8naive	eQTL	pvalue	0.987535	3
chr3:71421370_71686082	FOXP1 - AC097634.4	chr3	71421370	71686082	rs9878602	chr3:71535338	1.0872	UBE2Q2P9	ENSG00000244130	328	0.0141552	0.889694	0.000460298	0.0288643	0.066826	1	0.612805	M2	eQTL	pvalue	NA	NA
chr19:18164862_18409068	MPV17L2	chr19	18164862	18409068	rs4808760	chr19:18301979	0.8741	RPL39P38	ENSG00000241464	479	7.0954e-08	0.890182	3.43213e-09	0.0429923	0.0668256	-1	0.457203	TH1	eQTL	pvalue	NA	NA
chr5:39923355_40842116	TTC33	chr5	39923355	40842116	rs11749040	chr5:40396425	0.8214		ENSG00000212567	2045	1.57648e-12	0.781237	3.06733e-13	0.151937	0.0668256	1	0.597555	TH17	eQTL	pvalue	NA	NA
chr22:50935082_51045816	ODF3B	chr22	50935082	51045816	rs140522	chr22:50971266	0.8953		ENSG00000229409	226	0.000155577	0.91328	3.37329e-06	0.0197354	0.0668253	1	0.544248	monocytes	eQTL	pvalue	NA	NA
chr11:65354926_66061233	TSGA10IP	chr11	65354926	66061233	rs531612	chr11:65705432	0.9155	SLC29A2	ENSG00000174669	949	0.00334197	0.854458	0.000293922	0.0750816	0.0668242	-1	0.694415	CD8stim	eQTL	pvalue	1.32365e-08	8
chr11:65354926_66061233	TSGA10IP	chr11	65354926	66061233	rs531612	chr11:65705432	0.9155	NA	ENSG00000258297	881	0.00339742	0.863773	0.000258864	0.0657476	0.0668232	1	0.518729	TH17	eQTL	pvalue	NA	NA
chr14:52228101_52368559	GNG2	chr14	52228101	52368559	rs11852059	chr14:52306091	0.908		ENSG00000258745	347	0.0729249	0.835642	0.00198065	0.0226293	0.0668232	0	0	Bnaive	eQTL	pvalue	NA	NA
chr14:52228101_52368559	GNG2	chr14	52228101	52368559	rs11852059	chr14:52306091	0.908	LINC02310	ENSG00000258808	347	0.0729249	0.835642	0.00198065	0.0226293	0.0668232	0	0	Bnaive	eQTL	pvalue	NA	NA
chr14:52228101_52368559	GNG2	chr14	52228101	52368559	rs11852059	chr14:52306091	0.908	RNU6-1291P	ENSG00000252400	347	0.0729249	0.835642	0.00198065	0.0226293	0.0668232	0	0	Bnaive	eQTL	pvalue	NA	NA
chr14:52228101_52368559	GNG2	chr14	52228101	52368559	rs11852059	chr14:52306091	0.908	FRMD6-AS2	ENSG00000258537	347	0.0729249	0.835642	0.00198065	0.0226293	0.0668232	0	0	Bnaive	eQTL	pvalue	NA	NA
chr14:52228101_52368559	GNG2	chr14	52228101	52368559	rs11852059	chr14:52306091	0.908		ENSG00000251771	347	0.0729249	0.835642	0.00198065	0.0226293	0.0668232	0	0	Bnaive	eQTL	pvalue	NA	NA
chr14:52228101_52368559	GNG2	chr14	52228101	52368559	rs11852059	chr14:52306091	0.908	RNA5SP385	ENSG00000251756	347	0.0729249	0.835642	0.00198065	0.0226293	0.0668232	0	0	Bnaive	eQTL	pvalue	NA	NA
chr14:52228101_52368559	GNG2	chr14	52228101	52368559	rs11852059	chr14:52306091	0.908	RNU6-301P	ENSG00000207004	347	0.0729249	0.835642	0.00198065	0.0226293	0.0668232	0	0	Bnaive	eQTL	pvalue	NA	NA
chr14:52228101_52368559	GNG2	chr14	52228101	52368559	rs11852059	chr14:52306091	0.908	OR7E106P	ENSG00000258550	347	0.0729249	0.835642	0.00198065	0.0226293	0.0668232	0	0	Bnaive	eQTL	pvalue	NA	NA
chr14:52228101_52368559	GNG2	chr14	52228101	52368559	rs11852059	chr14:52306091	0.908	OR7E159P	ENSG00000258849	347	0.0729249	0.835642	0.00198065	0.0226293	0.0668232	0	0	Bnaive	eQTL	pvalue	NA	NA
chr14:52228101_52368559	GNG2	chr14	52228101	52368559	rs11852059	chr14:52306091	0.908		ENSG00000259157	347	0.0729249	0.835642	0.00198065	0.0226293	0.0668232	0	0	Bnaive	eQTL	pvalue	NA	NA
chr14:52228101_52368559	GNG2	chr14	52228101	52368559	rs11852059	chr14:52306091	0.908	NA	ENSG00000267802	347	0.0729249	0.835642	0.00198065	0.0226293	0.0668232	0	0	Bnaive	eQTL	pvalue	NA	NA
chr14:52228101_52368559	GNG2	chr14	52228101	52368559	rs11852059	chr14:52306091	0.908		ENSG00000259007	347	0.0729249	0.835642	0.00198065	0.0226293	0.0668232	0	0	Bnaive	eQTL	pvalue	NA	NA
chr14:52228101_52368559	GNG2	chr14	52228101	52368559	rs11852059	chr14:52306091	0.908	LINC02319	ENSG00000258694	347	0.0729249	0.835642	0.00198065	0.0226293	0.0668232	0	0	Bnaive	eQTL	pvalue	NA	NA
chr14:52228101_52368559	GNG2	chr14	52228101	52368559	rs11852059	chr14:52306091	0.908		ENSG00000258440	347	0.0729249	0.835642	0.00198065	0.0226293	0.0668232	0	0	Bnaive	eQTL	pvalue	NA	NA
chr14:52228101_52368559	GNG2	chr14	52228101	52368559	rs11852059	chr14:52306091	0.908		ENSG00000258757	347	0.0729249	0.835642	0.00198065	0.0226293	0.0668232	0	0	Bnaive	eQTL	pvalue	NA	NA
chr14:52228101_52368559	GNG2	chr14	52228101	52368559	rs11852059	chr14:52306091	0.908	LINC02310	ENSG00000258808	347	0.0729249	0.835642	0.00198065	0.0226293	0.0668232	0	0	monocytes	eQTL	pvalue	NA	NA
chr14:52228101_52368559	GNG2	chr14	52228101	52368559	rs11852059	chr14:52306091	0.908	RNU6-1291P	ENSG00000252400	347	0.0729249	0.835642	0.00198065	0.0226293	0.0668232	0	0	monocytes	eQTL	pvalue	NA	NA
chr14:52228101_52368559	GNG2	chr14	52228101	52368559	rs11852059	chr14:52306091	0.908	FRMD6-AS2	ENSG00000258537	347	0.0729249	0.835642	0.00198065	0.0226293	0.0668232	0	0	monocytes	eQTL	pvalue	NA	NA
chr14:52228101_52368559	GNG2	chr14	52228101	52368559	rs11852059	chr14:52306091	0.908		ENSG00000251771	347	0.0729249	0.835642	0.00198065	0.0226293	0.0668232	0	0	monocytes	eQTL	pvalue	NA	NA
chr14:52228101_52368559	GNG2	chr14	52228101	52368559	rs11852059	chr14:52306091	0.908	RNA5SP385	ENSG00000251756	347	0.0729249	0.835642	0.00198065	0.0226293	0.0668232	0	0	monocytes	eQTL	pvalue	NA	NA
chr14:52228101_52368559	GNG2	chr14	52228101	52368559	rs11852059	chr14:52306091	0.908	RNU6-301P	ENSG00000207004	347	0.0729249	0.835642	0.00198065	0.0226293	0.0668232	0	0	monocytes	eQTL	pvalue	NA	NA
chr14:52228101_52368559	GNG2	chr14	52228101	52368559	rs11852059	chr14:52306091	0.908	OR7E106P	ENSG00000258550	347	0.0729249	0.835642	0.00198065	0.0226293	0.0668232	0	0	monocytes	eQTL	pvalue	NA	NA
chr14:52228101_52368559	GNG2	chr14	52228101	52368559	rs11852059	chr14:52306091	0.908	OR7E159P	ENSG00000258849	347	0.0729249	0.835642	0.00198065	0.0226293	0.0668232	0	0	monocytes	eQTL	pvalue	NA	NA
chr14:52228101_52368559	GNG2	chr14	52228101	52368559	rs11852059	chr14:52306091	0.908		ENSG00000259157	347	0.0729249	0.835642	0.00198065	0.0226293	0.0668232	0	0	monocytes	eQTL	pvalue	NA	NA
chr14:52228101_52368559	GNG2	chr14	52228101	52368559	rs11852059	chr14:52306091	0.908	NA	ENSG00000267802	347	0.0729249	0.835642	0.00198065	0.0226293	0.0668232	0	0	monocytes	eQTL	pvalue	NA	NA
chr14:52228101_52368559	GNG2	chr14	52228101	52368559	rs11852059	chr14:52306091	0.908		ENSG00000259007	347	0.0729249	0.835642	0.00198065	0.0226293	0.0668232	0	0	monocytes	eQTL	pvalue	NA	NA
chr14:52228101_52368559	GNG2	chr14	52228101	52368559	rs11852059	chr14:52306091	0.908		ENSG00000258757	347	0.0729249	0.835642	0.00198065	0.0226293	0.0668232	0	0	monocytes	eQTL	pvalue	NA	NA
chr19:18164862_18409068	MPV17L2	chr19	18164862	18409068	rs4808760	chr19:18301979	0.8741	NXNL1	ENSG00000171773	481	7.09953e-08	0.8907	3.3911e-09	0.0424776	0.066822	-1	0.43659	TFH	eQTL	pvalue	0.0616906	9
chr4:47709959_48262356	TXK	chr4	47709959	48262356	rs6837324	chr4:48127262	0.9173	CORIN	ENSG00000145244	1196	0.0163044	0.811165	0.00208419	0.103624	0.066822	1	0.37291	THSTAR	eQTL	pvalue	6.3541e-20	7
chr19:10258259_10897760	TYK2	chr19	10258259	10897760	rs34536443	chr19:10463118	1.3037	ICAM5	ENSG00000105376	884	0.000101538	0.863289	8.2151e-06	0.0697792	0.0668219	-1	0.451357	CD4naive	eQTL	pvalue	NA	3
chr19:47540310_47753426	SAE1	chr19	47540310	47753426	rs11083862	chr19:47638539	1.106	FKRP	ENSG00000181027	92	0.00146118	0.924016	1.22652e-05	0.00768939	0.0668217	-1	0.391304	TH1	eQTL	pvalue	0.0003828	8
chr3:71421370_71686082	FOXP1 - AC097634.4	chr3	71421370	71686082	rs9878602	chr3:71535338	1.0872	EIF4E3	ENSG00000163412	332	0.0141626	0.890851	0.000441801	0.0277232	0.0668216	1	0.156627	TH1	eQTL	pvalue	0.0042325	5
chr20:52714307_52811728	CYP24A1	chr20	52714307	52811728	rs2585447	chr20:52744437	0.9327		ENSG00000231703	268	6.31058e-05	0.911675	1.48864e-06	0.0214392	0.0668213	-1	0.5	TH17	eQTL	pvalue	NA	NA
chr11:60760530_60835043	CD6	chr11	60760530	60835043	rs4939490	chr11:60793651	1.1464	MS4A6E	ENSG00000166926	168	1.59223e-09	0.919379	2.40143e-11	0.0137994	0.0668213	-1	0.535714	Bnaive	eQTL	pvalue	0.720551	8
chr14:103199716_103463149	TRAF3	chr14	103199716	103463149	rs12147246	chr14:103265844	0.9054	NA	ENSG00000239061	239	0.00024905	0.915094	4.87096e-06	0.0178308	0.0668213	-1	0.456067	TH2	eQTL	pvalue	NA	NA
chr7:37359204_37459644	ELMO1	chr7	37359204	37459644	rs60600003	chr7:37382465	0.8747	EPDR1	ENSG00000086289	263	0.129212	0.783106	0.00296397	0.0178966	0.0668212	-1	0.418251	Bnaive	eQTL	pvalue	0.029388	6
chr2:60958287_61741947	PUS10	chr2	60958287	61741947	rs1177228	chr2:61242410	1.1134	PUS10	ENSG00000162927	1065	0.0012918	0.846495	0.000130217	0.0852622	0.0668209	1	0.437559	TH1	eQTL	pvalue	5.26981e-10	6
chr17:45312813_45874509	NPEPPS	chr17	45312813	45874509	rs11079784	chr17:45702280	1.1131	RPS7P11	ENSG00000213326	947	1.46106e-06	0.855267	1.33209e-07	0.0779105	0.0668209	-1	0.259768	TH1	eQTL	pvalue	NA	NA
chr7:149128286_149433143	ZNF746	chr7	149128286	149433143	rs354033	chr7:149289464	1.114	LINC00996	ENSG00000242258	464	0.00069335	0.866886	5.24792e-05	0.0655472	0.0668208	-1	0.280172	CD8naive	eQTL	pvalue	NA	NA
chr19:16444965_16814328	EPS15L1	chr19	16444965	16814328	rs58166386	chr19:16559421	1.095	UCA1	ENSG00000214049	373	0.0158384	0.888528	0.000505778	0.0283072	0.0668206	1	0.463807	M2	eQTL	pvalue	NA	NA
chr1:160162872_160430469	VANGL2	chr1	160162872	160430469	rs3737798	chr1:160389984	1.0911	USF1	ENSG00000158773	274	0.0424415	0.870548	0.000941693	0.0192489	0.06682	-1	0.313869	CD8stim	eQTL	pvalue	0.381283	4
chr17:43279320_43781083	MAP3K14	chr17	43279320	43781083	rs7222450	chr17:43407670	1.1034	PLCD3	ENSG00000161714	770	0.00771767	0.862161	0.000562221	0.0627403	0.0668193	1	0.354545	CD4stim	eQTL	pvalue	0.000143297	5
chr9:100551768_100895720	TRIM14	chr9	100551768	100895720	rs7855251	chr9:100868189	1.1164	STRA6LP	ENSG00000254876	442	0.0336804	0.849931	0.00189199	0.0476778	0.0668192	-1	0.746606	THSTAR	eQTL	pvalue	NA	NA
chr9:100551768_100895720	TRIM14	chr9	100551768	100895720	rs7855251	chr9:100868189	1.1164	SUGT1P4-STRA6LP	ENSG00000254876	442	0.0336804	0.849931	0.00189199	0.0476778	0.0668192	-1	0.746606	THSTAR	eQTL	pvalue	NA	NA
chr19:47540310_47753426	SAE1	chr19	47540310	47753426	rs11083862	chr19:47638539	1.106	NAPA	ENSG00000105402	93	0.00146198	0.924523	1.14673e-05	0.00718483	0.0668191	-1	0.483871	M2	eQTL	pvalue	0.974655	3
chr19:10258259_10897760	TYK2	chr19	10258259	10897760	rs34536443	chr19:10463118	1.3037	DNMT1	ENSG00000130816	875	0.000100347	0.853168	9.40584e-06	0.0799031	0.066819	1	0.497143	monocytes	eQTL	pvalue	1	1
chr16:11020235_11325215	CLEC16A	chr16	11020235	11325215	rs6498163	chr16:11213951	0.8293		ENSG00000262636	633	1.18507e-18	0.882595	6.8013e-20	0.0505867	0.0668188	-1	0.35545	TFH	eQTL	pvalue	NA	NA
chr19:16444965_16814328	EPS15L1	chr19	16444965	16814328	rs58166386	chr19:16559421	1.095	NWD1	ENSG00000188039	373	0.0158417	0.888716	0.000502456	0.0281208	0.0668186	-1	0.670241	monocytes	eQTL	pvalue	1.37145e-19	6
chr20:52714307_52811728	CYP24A1	chr20	52714307	52811728	rs2585447	chr20:52744437	0.9327		ENSG00000236352	265	6.30994e-05	0.911582	1.49526e-06	0.0215349	0.0668185	1	0.686792	NK	eQTL	pvalue	NA	NA
chr1:92929865_93512762	DIPK1A	chr1	92929865	93512762	rs1415069	chr1:93426869	0.9313	GFI1	ENSG00000162676	902	3.2155e-10	0.866044	2.4952e-11	0.0671375	0.0668181	-1	0.384701	CD8stim	eQTL	pvalue	0.0296286	3
chr17:37471330_38219005	IKZF3	chr17	37471330	38219005	rs9909593	chr17:37970149	0.9311	RARA	ENSG00000131759	836	0.289829	0.5754	0.0227851	0.0451687	0.0668176	-1	0.295455	TFH	eQTL	pvalue	0.934197	2
chr5:158670938_158862238	IL12B	chr5	158670938	158862238	rs2546890	chr5:158759900	1.1241		ENSG00000254373	242	1.31642e-06	0.908971	3.51589e-08	0.02421	0.0668173	-1	0.516529	TFH	eQTL	pvalue	NA	NA
chr5:141414305_141597351	NDFIP1	chr5	141414305	141597351	rs249677	chr5:141539339	0.9256	SLC25A2	ENSG00000120329	379	0.139317	0.762238	0.0048978	0.0267303	0.0668166	-1	0.261214	CD8stim	eQTL	pvalue	0.0365974	8
chr15:90831146_91201561	ZNF774	chr15	90831146	91201561	rs6496663	chr15:90887584	0.9043	ZNF710	ENSG00000140548	929	0.00652157	0.859734	0.00050437	0.0664239	0.0668165	1	0.50592	TH1	eQTL	pvalue	0.943124	2
chr22:50935082_51045816	ODF3B	chr22	50935082	51045816	rs140522	chr22:50971266	0.8953	SYCE3	ENSG00000217442	236	0.000155591	0.913366	3.36025e-06	0.0196588	0.0668164	-1	0.360169	TFH	eQTL	pvalue	NA	6
chr19:10258259_10897760	TYK2	chr19	10258259	10897760	rs34536443	chr19:10463118	1.3037	P2RY11	ENSG00000244165	883	0.000101165	0.860123	8.58818e-06	0.0729512	0.0668162	1	0.605889	TREGnaive	eQTL	pvalue	9.07591e-08	10
chr6:159323833_159522796	TAGAP	chr6	159323833	159522796	rs1738074	chr6:159465977	0.8925		ENSG00000233682	441	3.60026e-06	0.896486	1.47631e-07	0.0366941	0.066816	-1	0.238095	TH17	eQTL	pvalue	NA	NA
chr2:68537842_68865032	PLEK	chr2	68537842	68865032	rs12622670	chr2:68646536	1.1127		ENSG00000252250	670	3.76391e-05	0.88131	2.21662e-06	0.0518348	0.0668158	1	0.313433	TFH	eQTL	pvalue	NA	NA
chr5:118401568_118973394	TNFAIP8	chr5	118401568	118973394	rs32658	chr5:118703662	0.9376	RN7SL174P	ENSG00000243333	907	0.153347	0.705083	0.0133659	0.0613891	0.0668156	1	0.584344	THSTAR	eQTL	pvalue	NA	NA
chr2:60958287_61741947	PUS10	chr2	60958287	61741947	rs1177228	chr2:61242410	1.1134	RNU4-51P	ENSG00000201076	1065	0.00130213	0.853266	0.000119893	0.0784969	0.0668155	-1	0.346479	TH2	eQTL	pvalue	NA	NA
chr19:10258259_10897760	TYK2	chr19	10258259	10897760	rs34536443	chr19:10463118	1.3037	RAB3D	ENSG00000105514	653	0.000103186	0.877109	6.59184e-06	0.0559654	0.0668155	-1	0.388974	CD8naive	eQTL	pvalue	0.00142628	9
chr1:160698276_160925186	SLAMF7	chr1	160698276	160925186	rs983494	chr1:160703965	1.1061		ENSG00000233691	387	0.0751277	0.830241	0.00231372	0.0255022	0.0668154	1	0.470284	TFH	eQTL	pvalue	NA	NA
chr14:103199716_103463149	TRAF3	chr14	103199716	103463149	rs12147246	chr14:103265844	0.9054	COA8	ENSG00000256053	239	0.000248091	0.911571	5.83143e-06	0.0213599	0.0668153	1	0.359833	TFH	eQTL	pvalue	NA	7
chr11:118000454_118904452	PHLDB1	chr11	118000454	118904452	rs34026809	chr11:118480695	0.8643	SCN4B	ENSG00000177098	1377	0.000117129	0.831774	1.42714e-05	0.10128	0.0668153	1	0.476398	TREGnaive	eQTL	pvalue	0.00153523	10
chr19:10258259_10897760	TYK2	chr19	10258259	10897760	rs34536443	chr19:10463118	1.3037	ANGPTL8	ENSG00000130173	781	0.000101676	0.864461	8.07812e-06	0.0686146	0.0668152	1	0.439181	TREG_MEM	eQTL	pvalue	NA	10
chr15:90831146_91201561	ZNF774	chr15	90831146	91201561	rs6496663	chr15:90887584	0.9043	MESP1	ENSG00000166823	926	0.00647932	0.851135	0.000571451	0.075	0.0668142	-1	0.685745	Bnaive	eQTL	pvalue	0.000120662	10
chr16:79635140_79656999	MAF	chr16	79635140	79656999	rs6564681	chr16:79652720	0.9099		ENSG00000261376	37	0.052321	0.877046	0.000218753	0.00360009	0.0668136	1	0.837838	CD8naive	eQTL	pvalue	NA	NA
chr11:65354926_66061233	TSGA10IP	chr11	65354926	66061233	rs531612	chr11:65705432	0.9155	CCDC87	ENSG00000182791	941	0.00334773	0.852393	0.000303237	0.0771429	0.0668135	1	0.510096	M2	eQTL	pvalue	3.05913e-06	8
chr1:160698276_160925186	SLAMF7	chr1	160698276	160925186	rs983494	chr1:160703965	1.1061	NCSTN	ENSG00000162736	387	0.0747431	0.825991	0.00269846	0.0297541	0.0668134	-1	0.325581	TREG_MEM	eQTL	pvalue	0.999982	1
chr14:103015542_103459588	TRAF3	chr14	103015542	103459588	rs12588969	chr14:103230758	0.9148	WDR20	ENSG00000140153	441	0.000244069	0.896795	9.85329e-06	0.0361376	0.0668131	1	0.442177	THSTAR	eQTL	pvalue	0.939273	2
chr10:6038478_6185310	IL2RA	chr10	6038478	6185310	rs11256593	chr10:6117322	1.2048	RPL32P23	ENSG00000214015	389	1.28714e-20	0.900124	4.73743e-22	0.033063	0.0668131	-1	0.434447	CD4naive	eQTL	pvalue	NA	NA
chr19:18164862_18409068	MPV17L2	chr19	18164862	18409068	rs4808760	chr19:18301979	0.8741	ANKLE1	ENSG00000160117	444	7.16463e-08	0.898866	2.74094e-09	0.0343207	0.0668128	-1	0.468468	TH2	eQTL	pvalue	8.12215e-14	8
chr5:118401568_118973394	TNFAIP8	chr5	118401568	118973394	rs32658	chr5:118703662	0.9376	DMXL1	ENSG00000172869	888	0.154739	0.711385	0.0119933	0.0550703	0.0668128	1	0.539414	monocytes	eQTL	pvalue	0.999999	1
chr12:123192738_124002762	PITPNM2	chr12	123192738	124002762	rs7975763	chr12:123604053	0.886	CCDC62	ENSG00000130783	1100	0.000324911	0.849012	3.21024e-05	0.0838188	0.0668123	-1	0.659091	CD4stim	eQTL	pvalue	1.43535e-12	7
chr6:127955546_128297436	PTPRK	chr6	127955546	128297436	rs802730	chr6:128280104	1.1211		ENSG00000220522	477	0.000111542	0.897394	4.44284e-06	0.0356774	0.0668123	-1	0.532495	CD4naive	eQTL	pvalue	NA	NA
chr11:118000454_118904452	PHLDB1	chr11	118000454	118904452	rs34026809	chr11:118480695	0.8643	TRAPPC4	ENSG00000196655	1377	0.00011224	0.822573	1.50851e-05	0.110488	0.0668122	-1	0.506173	THSTAR	eQTL	pvalue	0.0013237	8
chr14:103015542_103459588	TRAF3	chr14	103015542	103459588	rs12588969	chr14:103230758	0.9148	RPL21P12	ENSG00000259535	442	0.00024435	0.897826	9.57302e-06	0.0351078	0.066812	-1	0.50905	TH17	eQTL	pvalue	NA	NA
chr16:11020235_11325362	CLEC16A	chr16	11020235	11325362	rs2286974	chr16:11114512	0.8477		ENSG00000262636	634	1.18495e-18	0.882504	6.81438e-20	0.0506841	0.0668119	-1	0.35489	TFH	eQTL	pvalue	NA	NA
chr22:50935082_51045816	ODF3B	chr22	50935082	51045816	rs140522	chr22:50971266	0.8953	TYMP	ENSG00000025708	236	0.000155729	0.914176	3.22301e-06	0.0188532	0.0668118	-1	0.313559	TFH	eQTL	pvalue	0.000465859	6
chr1:200671993_201056749	INAVA	chr1	200671993	201056749	rs59655222	chr1:200875897	1.1311		ENSG00000234132	770	2.83641e-06	0.871073	2.02472e-07	0.062113	0.0668114	1	0.594805	TH17	eQTL	pvalue	NA	NA
chr12:9445978_9939813	CLECL1	chr12	9445978	9939813	rs7977720	chr12:9866349	0.903	VDAC2P2	ENSG00000255776	771	4.50207e-05	0.872516	3.13158e-06	0.0606243	0.0668113	-1	0.551232	NK	eQTL	pvalue	NA	NA
chr22:50935082_51045816	ODF3B	chr22	50935082	51045816	rs140522	chr22:50971266	0.8953		ENSG00000227484	235	0.000155707	0.914042	3.24592e-06	0.0189877	0.0668112	1	0.67234	THSTAR	eQTL	pvalue	NA	NA
chr10:6038478_6185310	IL2RA	chr10	6038478	6185310	rs11256593	chr10:6117322	1.2048		ENSG00000238366	393	1.2847e-20	0.89842	4.98144e-22	0.0347695	0.0668108	-1	0.437659	M2	eQTL	pvalue	NA	NA
chr15:90831146_91201561	ZNF774	chr15	90831146	91201561	rs6496663	chr15:90887584	0.9043	RCCD1-AS1	ENSG00000258384	929	0.00642146	0.843535	0.000629331	0.0826033	0.0668105	-1	0.363832	CD4naive	eQTL	pvalue	NA	NA
chr1:2407781_2779397	PRXL2B	chr1	2407781	2779397	rs6670198	chr1:2520527	0.865		ENSG00000271806	308	1.15448e-11	0.910863	2.83831e-13	0.0223269	0.0668104	1	0.418831	TH17	eQTL	pvalue	NA	NA
chr19:10258259_10897760	TYK2	chr19	10258259	10897760	rs34536443	chr19:10463118	1.3037	KEAP1	ENSG00000079999	876	0.000101572	0.86358	8.1823e-06	0.0695004	0.06681	-1	0.543379	M2	eQTL	pvalue	0.251629	4
chr12:57855180_58473351	OS9	chr12	57855180	58473351	rs701006	chr12:58106836	1.1206	STAT6	ENSG00000166888	762	1.8108e-06	0.871124	1.29151e-07	0.0620642	0.0668094	1	0.534121	TH2	eQTL	pvalue	0.100775	2
chr11:65354926_66061233	TSGA10IP	chr11	65354926	66061233	rs531612	chr11:65705432	0.9155	C11orf68	ENSG00000175573	949	0.00333448	0.852543	0.000301472	0.077012	0.0668093	1	0.556375	CD8stim	eQTL	pvalue	0.409499	5
chr10:94171083_94501355	HHEX	chr10	94171083	94501355	rs1112718	chr10:94479107	1.1114	MARK2P9	ENSG00000232709	498	9.89133e-05	0.891604	4.60947e-06	0.0414829	0.0668091	1	0.435743	THSTAR	eQTL	pvalue	NA	NA
chr6:135591392_136145479	AHI1	chr6	135591392	136145479	rs4896153	chr6:135833463	0.8708	MTFR2	ENSG00000146410	642	3.56807e-08	0.879777	2.16898e-09	0.0534137	0.0668089	-1	0.568536	CD8stim	eQTL	pvalue	0.000151538	7
chr22:50935082_51045816	ODF3B	chr22	50935082	51045816	rs140522	chr22:50971266	0.8953	KLHDC7B-DT	ENSG00000272666	236	0.000155556	0.913158	3.39702e-06	0.0198747	0.0668087	1	0.461864	CD4naive	eQTL	pvalue	NA	NA
chr17:34665281_34997201	ZNHIT3	chr17	34665281	34997201	rs4796224	chr17:34842521	0.9181	NA	ENSG00000266942	233	0.015678	0.896139	0.00036868	0.0210066	0.0668082	1	0.60515	NK	eQTL	pvalue	NA	NA
chr1:120135045_120341256	PHGDH	chr1	120135045	120341256	rs483180	chr1:120267505	0.8974	TBX15	ENSG00000092607	310	0.000451747	0.905625	1.35522e-05	0.0271015	0.066808	1	0.664516	TREGnaive	eQTL	pvalue	0.877334	3
chr1:160698276_160925186	SLAMF7	chr1	160698276	160925186	rs983494	chr1:160703965	1.1061		ENSG00000224985	387	0.0734871	0.812111	0.00395493	0.0436394	0.0668079	1	0.780362	CD8naive	eQTL	pvalue	NA	NA
chr10:80999869_81071087	ZMIZ1	chr10	80999869	81071087	rs1250551	chr10:81059335	0.8907	MAT1A	ENSG00000151224	15	5.73289e-05	0.932004	7.36634e-08	0.00113075	0.0668076	0	0	Bnaive	eQTL	pvalue	0.75413	5
chr10:80999869_81071087	ZMIZ1	chr10	80999869	81071087	rs1250551	chr10:81059335	0.8907	MAT1A	ENSG00000151224	15	5.73289e-05	0.932004	7.36634e-08	0.00113075	0.0668076	0	0	monocytes	eQTL	pvalue	0.75413	5
chr10:80999869_81071087	ZMIZ1	chr10	80999869	81071087	rs1250551	chr10:81059335	0.8907	MAT1A	ENSG00000151224	15	5.73289e-05	0.932004	7.36634e-08	0.00113075	0.0668076	0	0	TH17	eQTL	pvalue	0.75413	5
chr10:80999869_81071087	ZMIZ1	chr10	80999869	81071087	rs1250551	chr10:81059335	0.8907	MAT1A	ENSG00000151224	15	5.73289e-05	0.932004	7.36634e-08	0.00113075	0.0668076	0	0	THSTAR	eQTL	pvalue	0.75413	5
chr10:80999869_81071087	ZMIZ1	chr10	80999869	81071087	rs1250551	chr10:81059335	0.8907	MAT1A	ENSG00000151224	15	5.73289e-05	0.932004	7.36634e-08	0.00113075	0.0668076	0	0	CD4stim	eQTL	pvalue	0.75413	5
chr10:80999869_81071087	ZMIZ1	chr10	80999869	81071087	rs1250551	chr10:81059335	0.8907	MAT1A	ENSG00000151224	15	5.73289e-05	0.932004	7.36634e-08	0.00113075	0.0668076	0	0	CD8stim	eQTL	pvalue	0.75413	5
chr10:80999869_81071087	ZMIZ1	chr10	80999869	81071087	rs1250551	chr10:81059335	0.8907	MAT1A	ENSG00000151224	15	5.73289e-05	0.932004	7.36634e-08	0.00113075	0.0668076	0	0	M2	eQTL	pvalue	0.75413	5
chr10:80999869_81071087	ZMIZ1	chr10	80999869	81071087	rs1250551	chr10:81059335	0.8907	MAT1A	ENSG00000151224	15	5.73289e-05	0.932004	7.36634e-08	0.00113075	0.0668076	0	0	NK	eQTL	pvalue	0.75413	5
chr10:80999869_81071087	ZMIZ1	chr10	80999869	81071087	rs1250551	chr10:81059335	0.8907	MAT1A	ENSG00000151224	15	5.73289e-05	0.932004	7.36634e-08	0.00113075	0.0668076	0	0	TH1	eQTL	pvalue	0.75413	5
chr10:80999869_81071087	ZMIZ1	chr10	80999869	81071087	rs1250551	chr10:81059335	0.8907	MAT1A	ENSG00000151224	15	5.73289e-05	0.932004	7.36634e-08	0.00113075	0.0668076	0	0	TREG_MEM	eQTL	pvalue	0.75413	5
chr17:37869878_38507250	NR1D1	chr17	37869878	38507250	rs883871	chr17:38252660	0.9009	NR1D1	ENSG00000126368	604	0.278831	0.607153	0.0148781	0.0323301	0.0668074	1	0.485099	TREGnaive	eQTL	pvalue	0.946085	2
chr17:34665281_34997201	ZNHIT3	chr17	34665281	34997201	rs4796224	chr17:34842521	0.9181	NA	ENSG00000224226	242	0.0157024	0.897538	0.000344219	0.0196085	0.0668072	1	0.607438	TREG_MEM	eQTL	pvalue	NA	8
chr22:50935082_51045816	ODF3B	chr22	50935082	51045816	rs140522	chr22:50971266	0.8953	ZBED4	ENSG00000100426	229	0.000155731	0.914187	3.22189e-06	0.0188466	0.066807	-1	0.375546	NK	eQTL	pvalue	0.989507	2
chr9:100551768_100895720	TRIM14	chr9	100551768	100895720	rs7855251	chr9:100868189	1.1164	SUGT1P4-STRA6LP-CCDC180	ENSG00000255036	442	0.0340441	0.859108	0.00152878	0.038512	0.066807	1	0.830317	TFH	eQTL	pvalue	NA	NA
chr19:10258259_10897760	TYK2	chr19	10258259	10897760	rs34536443	chr19:10463118	1.3037	COL5A3	ENSG00000080573	883	0.000100164	0.851611	9.59047e-06	0.0814728	0.0668064	-1	0.233296	CD8stim	eQTL	pvalue	7.11903e-07	4
chr1:92652691_93519650	EVI5	chr1	92652691	93519650	rs139504223	chr1:93152635	0.8655	DNTTIP2	ENSG00000067334	266	9.03324e-06	0.914117	1.89086e-07	0.0190677	0.0668062	1	0.740602	NK	eQTL	pvalue	0.000217904	5
chr11:118000454_118904452	PHLDB1	chr11	118000454	118904452	rs34026809	chr11:118480695	0.8643	NLRX1	ENSG00000160703	1345	0.000117464	0.836165	1.36215e-05	0.096898	0.0668061	1	0.436431	CD8stim	eQTL	pvalue	9.83506e-22	9
chr6:6992891_7245458	RREB1	chr6	6992891	7245458	rs12211604	chr6:7100029	0.9111		ENSG00000220472	401	0.0519882	0.839943	0.00240899	0.0388538	0.0668058	-1	0.336658	TH17	eQTL	pvalue	NA	NA
chr1:157481253_157815203	FCRL3	chr1	157481253	157815203	rs2317231	chr1:157686337	1.1058		ENSG00000229953	385	0.00244701	0.902491	7.65883e-05	0.02818	0.0668053	1	0.322078	TH2	eQTL	pvalue	NA	NA
chr19:10258259_10897760	TYK2	chr19	10258259	10897760	rs34536443	chr19:10463118	1.3037		ENSG00000267490	781	0.000101582	0.863664	8.17299e-06	0.069421	0.0668053	-1	0.528809	TH17	eQTL	pvalue	NA	NA
chr1:2407781_2779397	PRXL2B	chr1	2407781	2779397	rs6670198	chr1:2520527	0.865	CFAP74	ENSG00000142609	307	1.15406e-11	0.910534	2.88062e-13	0.0226608	0.0668051	-1	0.697068	monocytes	eQTL	pvalue	NA	5
chr14:52228101_52368559	GNG2	chr14	52228101	52368559	rs11852059	chr14:52306091	0.908		ENSG00000258854	370	0.0676023	0.802392	0.00491616	0.0582846	0.0668047	-1	0.459459	CD8stim	eQTL	pvalue	NA	NA
chr16:29841225_30438138	TBX6	chr16	29841225	30438138	rs3809627	chr16:30103160	0.9076	CORO1A	ENSG00000102879	311	0.00911148	0.899148	0.000250819	0.0246848	0.0668045	-1	0.411576	CD4stim	eQTL	pvalue	0.954491	2
chr6:159323833_159522796	TAGAP	chr6	159323833	159522796	rs1738074	chr6:159465977	0.8925	CHP1P2	ENSG00000213073	15	0.0274278	0.904208	4.79112e-05	0.00151268	0.0668041	-1	0.533333	M2	eQTL	pvalue	NA	NA
chr19:18164862_18409068	MPV17L2	chr19	18164862	18409068	rs4808760	chr19:18301979	0.8741	MAP1S	ENSG00000130479	481	7.13072e-08	0.894613	3.08071e-09	0.0385834	0.066804	-1	0.295218	TH2	eQTL	pvalue	0.637852	3
chr1:120135045_120341256	PHGDH	chr1	120135045	120341256	rs483180	chr1:120267505	0.8974	REG4	ENSG00000134193	307	0.000452842	0.90782	1.24594e-05	0.0249108	0.0668039	1	0.57329	Bnaive	eQTL	pvalue	5.62415e-05	8
chr1:92450091_93431324	GFI1	chr1	92450091	93431324	rs58394161	chr1:92939959	0.8425	HSP90B3P	ENSG00000203914	665	3.0719e-09	0.886051	1.63682e-10	0.0471451	0.0668035	1	0.712782	TREG_MEM	eQTL	pvalue	NA	NA
chr5:118401568_118973394	TNFAIP8	chr5	118401568	118973394	rs32658	chr5:118703662	0.9376		ENSG00000250678	908	0.15313	0.704123	0.0135776	0.0623658	0.0668035	-1	0.612335	CD8naive	eQTL	pvalue	NA	NA
chr11:65354926_66061233	TSGA10IP	chr11	65354926	66061233	rs531612	chr11:65705432	0.9155	FIBP	ENSG00000172500	949	0.0033682	0.857605	0.000282806	0.0719407	0.0668032	-1	0.229715	TREG_MEM	eQTL	pvalue	0.0147228	6
chr20:52714307_52811728	CYP24A1	chr20	52714307	52811728	rs2585447	chr20:52744437	0.9327		ENSG00000271774	268	6.316e-05	0.912458	1.43571e-06	0.0206746	0.0668032	-1	0.347015	TH2	eQTL	pvalue	NA	NA
chr11:118000454_118904452	PHLDB1	chr11	118000454	118904452	rs34026809	chr11:118480695	0.8643	CENATAC	ENSG00000186166	1373	0.000116806	0.82948	1.45961e-05	0.103585	0.0668032	-1	0.413693	NK	eQTL	pvalue	NA	8
chr10:6038478_6185310	IL2RA	chr10	6038478	6185310	rs11256593	chr10:6117322	1.2048	NRBF2P5	ENSG00000270427	410	1.28865e-20	0.901181	4.58771e-22	0.032016	0.0668031	1	0.47561	THSTAR	eQTL	pvalue	NA	NA
chr1:2407781_2779397	PRXL2B	chr1	2407781	2779397	rs6670198	chr1:2520527	0.865	NA	ENSG00000236684	102	3.35181e-10	0.924933	3.01905e-12	0.00826427	0.0668028	1	0.284314	TH1	eQTL	pvalue	NA	NA
chr11:65354926_66061233	TSGA10IP	chr11	65354926	66061233	rs531612	chr11:65705432	0.9155	SF3B2	ENSG00000087365	949	0.00330143	0.840604	0.000349577	0.0889419	0.0668027	1	0.728135	TH2	eQTL	pvalue	0.99946	1
chr22:22017142_22349088	MAPK1	chr22	22017142	22349088	rs9610458	chr22:22205353	1.121	IGLV2-11	ENSG00000211668	407	1.03556e-06	0.900019	3.82501e-08	0.0331769	0.0668027	1	0.511057	CD4naive	eQTL	pvalue	NA	NA
chr14:103199716_103463149	TRAF3	chr14	103199716	103463149	rs12147246	chr14:103265844	0.9054		ENSG00000202459	239	0.000248254	0.912172	5.67123e-06	0.0207712	0.0668023	1	0.748954	TFH	eQTL	pvalue	NA	NA
chr3:27682041_27839134	EOMES	chr3	27682041	27839134	rs13327021	chr3:27783015	0.8912	LINC01980	ENSG00000225548	263	1.46857e-05	0.909895	3.76936e-07	0.0232874	0.0668022	-1	0.437262	CD8stim	eQTL	pvalue	NA	NA
chr14:103015542_103459588	TRAF3	chr14	103015542	103459588	rs12588969	chr14:103230758	0.9148	MARK3	ENSG00000075413	442	0.000241749	0.888269	1.21768e-05	0.0446749	0.0668022	1	0.50905	TREGnaive	eQTL	pvalue	6.11449e-05	4
chr17:57475896_58223430	VMP1	chr17	57475896	58223430	rs2150879	chr17:57859210	1.1091	HEATR6-DT	ENSG00000267416	741	1.99149e-05	0.875345	1.31726e-06	0.0578324	0.0668018	-1	0.556005	TREG_MEM	eQTL	pvalue	NA	NA
chr17:57475896_58223430	VMP1	chr17	57475896	58223430	rs2150879	chr17:57859210	1.1091	NA	ENSG00000263820	740	1.99553e-05	0.877117	1.27695e-06	0.0560604	0.0668017	1	0.782432	CD8stim	eQTL	pvalue	NA	NA
chr16:11020235_11325215	CLEC16A	chr16	11020235	11325215	rs6498163	chr16:11213951	0.8293		ENSG00000263033	632	1.19026e-18	0.88646	6.28465e-20	0.0467389	0.0668014	1	0.431962	monocytes	eQTL	pvalue	NA	NA
chr11:46876450_47860184	MYBPC3	chr11	46876450	47860184	rs2269434	chr11:47360412	0.9175	PSMC3	ENSG00000165916	1109	0.0266579	0.818003	0.0027964	0.0857415	0.0668014	1	0.179441	TH2	eQTL	pvalue	0.9792	2
chr11:118000454_118904452	PHLDB1	chr11	118000454	118904452	rs34026809	chr11:118480695	0.8643		ENSG00000254428	1377	0.000116349	0.826235	1.50534e-05	0.106833	0.0668008	-1	0.416122	TH2	eQTL	pvalue	NA	NA
chr6:6992891_7245458	RREB1	chr6	6992891	7245458	rs12211604	chr6:7100029	0.9111	LY86-AS1	ENSG00000216863	401	0.0525743	0.849412	0.0018232	0.0293895	0.0668007	1	0.531172	CD8naive	eQTL	pvalue	NA	NA
chr1:101213532_101663312	SLC30A7	chr1	101213532	101663312	rs11578655	chr1:101412902	0.8673	CDC14A	ENSG00000079335	673	6.53244e-10	0.882751	3.73819e-11	0.0504486	0.0668007	-1	0.329866	TH2	eQTL	pvalue	0.0156185	5
chr5:133827615_134321836	JADE2	chr5	133827615	134321836	rs2084007	chr5:133891282	1.0826	C5orf24	ENSG00000181904	293	0.118632	0.787568	0.00354335	0.0234566	0.0668004	1	0.631399	CD4stim	eQTL	pvalue	0.640814	4
chr16:29841225_30438138	TBX6	chr16	29841225	30438138	rs3809627	chr16:30103160	0.9076	SLX1B	ENSG00000181625	310	0.00912621	0.900584	0.000236321	0.0232536	0.0668001	-1	0.548387	M2	eQTL	pvalue	0.516792	9
chr19:10258259_10897760	TYK2	chr19	10258259	10897760	rs34536443	chr19:10463118	1.3037	PIN1	ENSG00000127445	883	0.00010079	0.856928	8.96585e-06	0.0761622	0.0668	-1	0.574179	TREG_MEM	eQTL	pvalue	0.340907	3
chr12:57855180_58473351	OS9	chr12	57855180	58473351	rs701006	chr12:58106836	1.1206	TSFM	ENSG00000123297	755	1.8284e-06	0.879591	1.11571e-07	0.053607	0.0668	-1	0.521854	NK	eQTL	pvalue	9.80455e-08	8
chr1:160162872_160430469	VANGL2	chr1	160162872	160430469	rs3737798	chr1:160389984	1.0911	KLHDC9	ENSG00000162755	278	0.0423658	0.869004	0.00101788	0.0208119	0.0667999	-1	0.694245	TFH	eQTL	pvalue	5.36704e-06	9
chr1:200671993_201056749	INAVA	chr1	200671993	201056749	rs59655222	chr1:200875897	1.1311		ENSG00000229747	408	6.1122e-06	0.892839	2.76716e-07	0.0403544	0.0667998	-1	0.29902	CD4stim	eQTL	pvalue	NA	NA
chr3:71421370_71686082	FOXP1 - AC097634.4	chr3	71421370	71686082	rs9878602	chr3:71535338	1.0872		ENSG00000270562	329	0.0141697	0.890608	0.000446173	0.0279765	0.0667996	-1	0.458967	TFH	eQTL	pvalue	NA	NA
chr1:24053465_24253752	CNR2	chr1	24053465	24253752	rs112741635	chr1:24207504	0.8105	GRHL3	ENSG00000158055	271	0.552078	0.354975	0.015955	0.0101919	0.0667996	1	0.793358	TFH	eQTL	pvalue	0.995584	2
chr19:18164862_18409068	MPV17L2	chr19	18164862	18409068	rs4808760	chr19:18301979	0.8741	CCDC124	ENSG00000007080	481	7.0879e-08	0.889241	3.50919e-09	0.0439591	0.0667994	-1	0.257796	TH17	eQTL	pvalue	0.316957	5
chr17:57475896_58223430	VMP1	chr17	57475896	58223430	rs2150879	chr17:57859210	1.1091	NA	ENSG00000265638	741	1.98034e-05	0.870442	1.42887e-06	0.062738	0.0667992	-1	0.522267	TFH	eQTL	pvalue	NA	NA
chr19:10744807_11274530	SMARCA4	chr19	10744807	11274530	rs12609500	chr19:11173928	1.0997	SPC24	ENSG00000161888	776	0.0237456	0.846158	0.00172963	0.0615672	0.0667991	1	0.344072	monocytes	eQTL	pvalue	0.00627554	8
chr6:137679234_138285603	TNFAIP3	chr6	137679234	138285603	rs17780048	chr6:138179146	1.254	LINC02528	ENSG00000226004	1186	5.24268e-07	0.834931	6.17474e-08	0.0982698	0.0667991	-1	0.424958	TH17	eQTL	pvalue	NA	NA
chr22:22017142_22349088	MAPK1	chr22	22017142	22349088	rs9610458	chr22:22205353	1.121	PRAMENP	ENSG00000197549	649	8.93784e-07	0.880997	5.30283e-08	0.0522028	0.0667991	-1	0.232666	CD8naive	eQTL	pvalue	NA	NA
chr17:57475896_58223430	VMP1	chr17	57475896	58223430	rs2150879	chr17:57859210	1.1091	DHX40P1	ENSG00000266992	741	1.97174e-05	0.86666	1.51492e-06	0.0665202	0.0667985	-1	0.296896	CD8naive	eQTL	pvalue	NA	NA
chr2:112423188_113109590	MERTK	chr2	112423188	113109590	rs57116599	chr2:112770799	0.8869	ZC3H8	ENSG00000144161	986	0.000279133	0.861591	2.31237e-05	0.0713083	0.0667983	-1	0.43712	Bnaive	eQTL	pvalue	0.464854	3
chr3:121334409_121729409	IQCB1	chr3	121334409	121729409	rs2331964	chr3:121542898	1.1042	NA	ENSG00000270901	875	7.91979e-05	0.862692	6.47133e-06	0.0704245	0.0667981	1	0.593143	NK	eQTL	pvalue	NA	NA
chr19:47540310_47753426	SAE1	chr19	47540310	47753426	rs11083862	chr19:47638539	1.106	ARHGAP35	ENSG00000160007	93	0.00146099	0.923895	1.2493e-05	0.00783344	0.0667979	-1	0.55914	TREG_MEM	eQTL	pvalue	0.99999	1
chr2:60958287_61741947	PUS10	chr2	60958287	61741947	rs1177228	chr2:61242410	1.1134	SNORA70B	ENSG00000206937	1065	0.00130103	0.852546	0.000121019	0.0792347	0.0667977	-1	0.249765	CD8naive	eQTL	pvalue	NA	NA
chr11:118000454_118904452	PHLDB1	chr11	118000454	118904452	rs34026809	chr11:118480695	0.8643		ENSG00000254844	1093	0.000281532	0.84836	2.80747e-05	0.0845327	0.0667976	-1	0.423605	TH17	eQTL	pvalue	NA	NA
chr19:16444965_16814328	EPS15L1	chr19	16444965	16814328	rs58166386	chr19:16559421	1.095	DDA1	ENSG00000130311	398	0.0158021	0.886543	0.000541557	0.0303161	0.0667974	-1	0.527638	THSTAR	eQTL	pvalue	0.893417	2
chr12:123192738_124002762	PITPNM2	chr12	123192738	124002762	rs7975763	chr12:123604053	0.886	HCAR2	ENSG00000182782	1092	0.000327395	0.8514	3.13442e-05	0.0814446	0.0667971	-1	0.45696	Bnaive	eQTL	pvalue	0.0201093	9
chr6:137876882_138124804	OLIG3	chr6	137876882	138124804	rs631204	chr6:137959455	1.1194		ENSG00000213109	477	5.61814e-07	0.894717	2.4208e-08	0.0384857	0.066797	1	0.54717	Bnaive	eQTL	pvalue	NA	NA
chr19:16444965_16814328	EPS15L1	chr19	16444965	16814328	rs58166386	chr19:16559421	1.095		ENSG00000269427	400	0.0157557	0.883939	0.000587977	0.0329204	0.066797	1	0.2925	CD8stim	eQTL	pvalue	NA	NA
chr1:160162872_160430469	VANGL2	chr1	160162872	160430469	rs3737798	chr1:160389984	1.0911	UFC1	ENSG00000143222	278	0.0424099	0.869909	0.000973956	0.0199109	0.0667962	-1	0.618705	TREG_MEM	eQTL	pvalue	0.0899542	5
chr16:11020235_11325362	CLEC16A	chr16	11020235	11325362	rs2286974	chr16:11114512	0.8477		ENSG00000263033	633	1.19017e-18	0.886391	6.29463e-20	0.0468132	0.0667962	1	0.432859	monocytes	eQTL	pvalue	NA	NA
chr19:10258259_10897760	TYK2	chr19	10258259	10897760	rs34536443	chr19:10463118	1.3037		ENSG00000267277	611	0.000103965	0.883493	5.8447e-06	0.0496012	0.0667962	1	0.407529	THSTAR	eQTL	pvalue	NA	NA
chr17:73033162_73583027	GRB2	chr17	73033162	73583027	rs9900529	chr17:73335776	1.0994		ENSG00000265342	969	0.0253845	0.828948	0.00234547	0.0765263	0.0667956	1	0.705882	CD8stim	eQTL	pvalue	NA	NA
chr22:22017142_22349088	MAPK1	chr22	22017142	22349088	rs9610458	chr22:22205353	1.121	UBE2L3	ENSG00000185651	649	8.9348e-07	0.880697	5.3337e-08	0.0525072	0.0667949	-1	0.51926	TH2	eQTL	pvalue	0.77872	3
chr12:57855180_58473351	OS9	chr12	57855180	58473351	rs701006	chr12:58106836	1.1206	NACA	ENSG00000196531	242	4.17237e-06	0.915652	8.02694e-08	0.0175488	0.0667949	1	0.272727	TH17	eQTL	pvalue	0.0203382	4
chr19:16444965_16814328	EPS15L1	chr19	16444965	16814328	rs58166386	chr19:16559421	1.095		ENSG00000269044	398	0.0158088	0.886918	0.000534918	0.0299436	0.0667945	1	0.562814	THSTAR	eQTL	pvalue	NA	NA
chr14:103015542_103459588	TRAF3	chr14	103015542	103459588	rs12588969	chr14:103230758	0.9148	CDC42BPB	ENSG00000198752	445	0.000242897	0.892489	1.10305e-05	0.040463	0.0667943	-1	0.485393	TH1	eQTL	pvalue	1	1
chr1:157481253_157815203	FCRL3	chr1	157481253	157815203	rs2317231	chr1:157686337	1.1058	BCAN	ENSG00000132692	354	0.00278556	0.905025	7.81276e-05	0.0253168	0.0667943	-1	0.734463	THSTAR	eQTL	pvalue	0.00361212	4
chr16:29841225_30438138	TBX6	chr16	29841225	30438138	rs3809627	chr16:30103160	0.9076	MIR4518	ENSG00000266305	311	0.00910713	0.898719	0.00025527	0.025124	0.0667943	1	0.4791	TH17	eQTL	pvalue	NA	NA
chr22:50935082_51045816	ODF3B	chr22	50935082	51045816	rs140522	chr22:50971266	0.8953	TRABD	ENSG00000170638	236	0.000155629	0.913586	3.32649e-06	0.0194607	0.0667939	-1	0.538136	TH2	eQTL	pvalue	0.931187	4
chr3:71421370_71686082	FOXP1 - AC097634.4	chr3	71421370	71686082	rs9878602	chr3:71535338	1.0872	MIR1284	ENSG00000221264	326	0.0141904	0.891908	0.000425583	0.0266823	0.0667936	1	0.650307	Bnaive	eQTL	pvalue	NA	NA
chr17:73033162_73583027	GRB2	chr17	73033162	73583027	rs9900529	chr17:73335776	1.0994	CD300E	ENSG00000186407	969	0.025497	0.832622	0.00223302	0.0728542	0.0667934	-1	0.618163	TREG_MEM	eQTL	pvalue	0.0804607	6
chr15:90831146_91201561	ZNF774	chr15	90831146	91201561	rs6496663	chr15:90887584	0.9043		ENSG00000200142	929	0.0065363	0.858621	0.000514627	0.0675355	0.066793	1	0.512379	TREG_MEM	eQTL	pvalue	NA	NA
chr16:11193828_11521191	RMI2	chr16	11193828	11521191	rs146566517	chr16:11353879	0.469	LITAF	ENSG00000189067	1064	2.24867e-18	0.846654	2.3006e-19	0.0865537	0.0667927	1	0.405075	TH1	eQTL	pvalue	0.313932	8
chr22:50935082_51045816	ODF3B	chr22	50935082	51045816	rs140522	chr22:50971266	0.8953		ENSG00000229409	236	0.000155208	0.911118	3.74729e-06	0.0219308	0.0667925	-1	0.309322	TH2	eQTL	pvalue	NA	NA
chr12:57855180_58473351	OS9	chr12	57855180	58473351	rs701006	chr12:58106836	1.1206	CDK4	ENSG00000135446	762	1.82476e-06	0.877841	1.15226e-07	0.0553651	0.0667922	1	0.675853	TREGnaive	eQTL	pvalue	0.932017	4
chr6:137679234_138285603	TNFAIP3	chr6	137679234	138285603	rs17780048	chr6:138179146	1.254	LINC02539	ENSG00000234956	1186	5.18875e-07	0.826341	6.71454e-08	0.106866	0.0667921	1	0.564924	TH17	eQTL	pvalue	NA	NA
chr12:57855180_58473351	OS9	chr12	57855180	58473351	rs701006	chr12:58106836	1.1206	NA	ENSG00000268162	543	1.84174e-06	0.886012	9.82402e-08	0.0471939	0.0667918	-1	0.366483	TH2	eQTL	pvalue	NA	NA
chr1:120135045_120341256	PHGDH	chr1	120135045	120341256	rs483180	chr1:120267505	0.8974	RPS3AP12	ENSG00000236804	311	0.000452515	0.907164	1.27928e-05	0.025579	0.0667914	1	0.498392	CD8stim	eQTL	pvalue	NA	NA
chr19:47540310_47753426	SAE1	chr19	47540310	47753426	rs11083862	chr19:47638539	1.106		ENSG00000269534	40	0.00147748	0.928791	4.77697e-06	0.00293616	0.066791	-1	0.65	CD8stim	eQTL	pvalue	NA	NA
chr2:112425029_112642886	ANAPC1	chr2	112425029	112642886	rs71252597	chr2:112492986	0.8024	MERTK	ENSG00000153208	308	0.000970681	0.906006	2.81469e-05	0.0262047	0.0667908	-1	0.5	THSTAR	eQTL	pvalue	9.66187e-08	5
chr12:123192738_124002762	PITPNM2	chr12	123192738	124002762	rs7975763	chr12:123604053	0.886	ZCCHC8	ENSG00000033030	1092	0.000326787	0.84982	3.19543e-05	0.0830313	0.0667902	-1	0.28022	CD8naive	eQTL	pvalue	0.777819	2
chr2:60958287_61741947	PUS10	chr2	60958287	61741947	rs1177228	chr2:61242410	1.1134	SNORA70B	ENSG00000206937	1062	0.00130231	0.853382	0.000119754	0.0784057	0.0667899	-1	0.258004	CD4stim	eQTL	pvalue	NA	NA
chr14:103015542_103459588	TRAF3	chr14	103015542	103459588	rs12588969	chr14:103230758	0.9148	RNU6-1316P	ENSG00000206969	442	0.000244565	0.898618	9.36353e-06	0.0343381	0.0667898	1	0.38914	CD8stim	eQTL	pvalue	NA	NA
chr14:69165341_69314956	ZFP36L1	chr14	69165341	69314956	rs12434551	chr14:69253364	1.1095		ENSG00000240210	355	8.32814e-05	0.905918	2.50724e-06	0.0272065	0.0667894	-1	0.44507	TH17	eQTL	pvalue	NA	NA
chr11:118000454_118904452	PHLDB1	chr11	118000454	118904452	rs34026809	chr11:118480695	0.8643	C2CD2L	ENSG00000172375	1377	0.000116349	0.826238	1.50546e-05	0.106841	0.0667893	-1	0.518519	TREGnaive	eQTL	pvalue	0.998152	2
chr16:29841225_30438138	TBX6	chr16	29841225	30438138	rs3809627	chr16:30103160	0.9076	ZNF668	ENSG00000167394	111	0.0217371	0.900809	0.000252868	0.0104123	0.066789	-1	0.162162	CD4naive	eQTL	pvalue	0.268892	3
chr22:22017142_22349088	MAPK1	chr22	22017142	22349088	rs9610458	chr22:22205353	1.121		ENSG00000272779	648	8.9044e-07	0.877701	5.6383e-08	0.0555096	0.0667889	1	0.305556	TH1	eQTL	pvalue	NA	NA
chr22:50935082_51045816	ODF3B	chr22	50935082	51045816	rs140522	chr22:50971266	0.8953	ADM2	ENSG00000128165	236	0.000155121	0.910604	3.8355e-06	0.0224487	0.0667887	1	0.525424	TFH	eQTL	pvalue	0.0153	9
chr16:11020235_11325215	CLEC16A	chr16	11020235	11325215	rs6498163	chr16:11213951	0.8293		ENSG00000262420	632	1.18461e-18	0.882255	6.85094e-20	0.0509564	0.0667886	-1	0.438291	CD4stim	eQTL	pvalue	NA	NA
chr22:22017142_22349088	MAPK1	chr22	22017142	22349088	rs9610458	chr22:22205353	1.121	IGLV1-47	ENSG00000211648	650	8.95009e-07	0.882205	5.18138e-08	0.0510058	0.0667884	-1	0.446154	CD4stim	eQTL	pvalue	NA	NA
chr6:6992891_7245458	RREB1	chr6	6992891	7245458	rs12211604	chr6:7100029	0.9111	BMP6	ENSG00000153162	401	0.0521517	0.842585	0.0022465	0.0362287	0.0667876	-1	0.516209	TH17	eQTL	pvalue	0.895082	2
chr22:50935082_51045816	ODF3B	chr22	50935082	51045816	rs140522	chr22:50971266	0.8953	MAPK8IP2	ENSG00000008735	236	0.000151155	0.887321	7.80185e-06	0.0457323	0.0667876	-1	0.516949	TFH	eQTL	pvalue	0.997525	1
chr3:27682041_27839134	EOMES	chr3	27682041	27839134	rs13327021	chr3:27783015	0.8912	NA	ENSG00000264625	261	1.4741e-05	0.913324	3.21832e-07	0.0198733	0.0667876	1	0.471264	TH1	eQTL	pvalue	NA	NA
chr11:46876450_47860184	MYBPC3	chr11	46876450	47860184	rs2269434	chr11:47360412	0.9175	MIR5582	ENSG00000263540	983	0.026963	0.826679	0.00251541	0.0770549	0.0667874	1	0.386572	M2	eQTL	pvalue	NA	NA
chr15:90831146_91201561	ZNF774	chr15	90831146	91201561	rs6496663	chr15:90887584	0.9043	AP3S2	ENSG00000157823	926	0.0065191	0.856361	0.00053187	0.0698006	0.0667872	1	0.559395	Bnaive	eQTL	pvalue	0.00023091	8
chr11:118000454_118904452	PHLDB1	chr11	118000454	118904452	rs34026809	chr11:118480695	0.8643	NA	ENSG00000264523	1373	0.000117737	0.836091	1.36675e-05	0.096991	0.0667867	-1	0.504006	NK	eQTL	pvalue	NA	NA
chr1:2407781_2779397	PRXL2B	chr1	2407781	2779397	rs6670198	chr1:2520527	0.865	PRKCZ	ENSG00000067606	308	1.15089e-11	0.908028	3.20064e-13	0.0251857	0.0667866	-1	0.616883	CD4stim	eQTL	pvalue	0.266924	2
chr17:45312813_45874509	NPEPPS	chr17	45312813	45874509	rs11079784	chr17:45702280	1.1131	ARL17A	ENSG00000185829	783	4.54931e-06	0.871469	3.22647e-07	0.0617397	0.0667866	1	0.761175	M2	eQTL	pvalue	NA	NA
chr5:176525029_176837504	RGS14	chr5	176525029	176837504	rs67111717	chr5:176790162	1.1003		ENSG00000251211	171	0.0400166	0.879839	0.000583997	0.0127735	0.0667866	-1	0.461988	Bnaive	eQTL	pvalue	NA	NA
chr15:90831146_91201561	ZNF774	chr15	90831146	91201561	rs6496663	chr15:90887584	0.9043		ENSG00000259273	929	0.00646462	0.849205	0.000586352	0.0769575	0.0667865	1	0.55113	TH17	eQTL	pvalue	NA	NA
chr16:29841225_30438138	TBX6	chr16	29841225	30438138	rs3809627	chr16:30103160	0.9076	ZNF764	ENSG00000169951	311	0.00910272	0.898284	0.000259757	0.0255668	0.0667864	-1	0.299035	CD4stim	eQTL	pvalue	3.06789e-08	7
chr17:57475896_58223430	VMP1	chr17	57475896	58223430	rs2150879	chr17:57859210	1.1091		ENSG00000267095	741	1.9742e-05	0.867743	1.49057e-06	0.0654499	0.0667862	-1	0.384615	CD4stim	eQTL	pvalue	NA	NA
chr17:34665281_34997201	ZNHIT3	chr17	34665281	34997201	rs4796224	chr17:34842521	0.9181	SLFN14	ENSG00000236320	77	0.0314947	0.894988	0.000231104	0.0065005	0.066786	-1	0.623377	M2	eQTL	pvalue	NA	6
chr6:127955546_128297436	PTPRK	chr6	127955546	128297436	rs802730	chr6:128280104	1.1211		ENSG00000224733	477	0.000111426	0.896457	4.56266e-06	0.0366414	0.0667856	-1	0.272537	CD8naive	eQTL	pvalue	NA	NA
chr1:160698276_160925186	SLAMF7	chr1	160698276	160925186	rs983494	chr1:160703965	1.1061		ENSG00000237409	387	0.0749804	0.828613	0.00246348	0.0271573	0.0667855	1	0.483204	TFH	eQTL	pvalue	NA	NA
chr12:57855180_58473351	OS9	chr12	57855180	58473351	rs701006	chr12:58106836	1.1206	HSD17B6	ENSG00000025423	252	3.74502e-06	0.914495	7.69253e-08	0.0187176	0.066784	-1	0.178571	CD8stim	eQTL	pvalue	0.381986	4
chr11:118000454_118904452	PHLDB1	chr11	118000454	118904452	rs34026809	chr11:118480695	0.8643	CXCR5	ENSG00000160683	1377	0.000115618	0.821047	1.57863e-05	0.112037	0.066784	-1	0.391431	TREGnaive	eQTL	pvalue	0.160254	3
chr16:11031156_11498745	RMI2	chr16	11031156	11498745	rs34947566	chr16:11412926	1.1412	NPIPB2	ENSG00000234719	1211	1.13336e-18	0.844057	1.19808e-19	0.0891594	0.0667839	1	0.395541	TH2	eQTL	pvalue	NA	9
chr6:137679234_138285603	TNFAIP3	chr6	137679234	138285603	rs17780048	chr6:138179146	1.254	OLIG3	ENSG00000177468	1175	5.24003e-07	0.834508	6.20225e-08	0.0987079	0.0667837	-1	0.558298	NK	eQTL	pvalue	0.672758	3
chr5:39923355_40842116	TTC33	chr5	39923355	40842116	rs11749040	chr5:40396425	0.8214	TTC33	ENSG00000113638	2045	1.57027e-12	0.77816	3.13027e-13	0.155056	0.0667836	-1	0.478729	CD8naive	eQTL	pvalue	0.0226185	6
chr19:16444965_16814328	EPS15L1	chr19	16444965	16814328	rs58166386	chr19:16559421	1.095		ENSG00000267703	400	0.0157849	0.885578	0.000559025	0.0312962	0.0667822	1	0.6075	CD8stim	eQTL	pvalue	NA	NA
chr16:29841225_30438138	TBX6	chr16	29841225	30438138	rs3809627	chr16:30103160	0.9076		ENSG00000261444	312	0.00904545	0.899255	0.000248814	0.0246691	0.066782	-1	0.615385	TH1	eQTL	pvalue	NA	NA
chr16:11020235_11325362	CLEC16A	chr16	11020235	11325362	rs2286974	chr16:11114512	0.8477		ENSG00000262420	633	1.18449e-18	0.882164	6.86412e-20	0.0510545	0.0667817	-1	0.437599	CD4stim	eQTL	pvalue	NA	NA
chr19:18164862_18409068	MPV17L2	chr19	18164862	18409068	rs4808760	chr19:18301979	0.8741	DDX49	ENSG00000105671	476	7.12398e-08	0.893768	3.14985e-09	0.0394509	0.0667812	-1	0.235294	M2	eQTL	pvalue	3.23743e-10	7
chr6:127955546_128297436	PTPRK	chr6	127955546	128297436	rs802730	chr6:128280104	1.1211		ENSG00000224733	477	0.000111444	0.896605	4.54479e-06	0.0364976	0.0667811	-1	0.522013	CD4naive	eQTL	pvalue	NA	NA
chr1:92652691_93519650	EVI5	chr1	92652691	93519650	rs139504223	chr1:93152635	0.8655	HSP90B3P	ENSG00000203914	487	3.08531e-09	0.889919	1.50352e-10	0.0433003	0.066781	1	0.50924	TH17	eQTL	pvalue	NA	NA
chr6:137876882_138124804	OLIG3	chr6	137876882	138124804	rs631204	chr6:137959455	1.1194	PERP	ENSG00000112378	477	5.63543e-07	0.89747	2.24894e-08	0.0357487	0.0667808	1	0.584906	M2	eQTL	pvalue	0.141632	6
chr22:22017142_22349088	MAPK1	chr22	22017142	22349088	rs9610458	chr22:22205353	1.121	TMEM191C	ENSG00000206140	648	8.95243e-07	0.882436	5.15876e-08	0.0507827	0.0667808	1	0.438272	M2	eQTL	pvalue	NA	NA
chr11:65354926_66061233	TSGA10IP	chr11	65354926	66061233	rs531612	chr11:65705432	0.9155	RNU4-39P	ENSG00000199325	927	0.00336777	0.85743	0.000283602	0.0721379	0.0667807	-1	0.609493	TH2	eQTL	pvalue	NA	NA
chr1:160613956_160649926	CD48	chr1	160613956	160649926	rs6427540	chr1:160634588	1.1225	VANGL2	ENSG00000162738	60	0.425819	0.50179	0.00260618	0.00300437	0.0667806	1	0.8	monocytes	eQTL	pvalue	0.948575	2
chr17:34665281_34997201	ZNHIT3	chr17	34665281	34997201	rs4796224	chr17:34842521	0.9181	NA	ENSG00000132139	242	0.0156826	0.896407	0.000364464	0.0207657	0.0667805	-1	0.243802	TH2	eQTL	pvalue	NA	5
chr1:160698276_160925186	SLAMF7	chr1	160698276	160925186	rs983494	chr1:160703965	1.1061	IGSF9	ENSG00000085552	379	0.0750956	0.829305	0.00239848	0.0264204	0.0667804	1	0.627968	CD4naive	eQTL	pvalue	0.568911	4
chr5:133827615_134321836	JADE2	chr5	133827615	134321836	rs2084007	chr5:133891282	1.0826	TIFAB	ENSG00000255833	294	0.118251	0.785044	0.00392619	0.0259983	0.0667803	1	0.588435	CD8stim	eQTL	pvalue	1.15428e-06	10
chr7:37359204_37459644	ELMO1	chr7	37359204	37459644	rs60600003	chr7:37382465	0.8747	NECAP1P1	ENSG00000178503	268	0.127199	0.78394	0.00309203	0.0189898	0.0667801	-1	0.429104	TH17	eQTL	pvalue	NA	NA
chr1:160162872_160430469	VANGL2	chr1	160162872	160430469	rs3737798	chr1:160389984	1.0911	KCNJ9	ENSG00000162728	278	0.0422954	0.867559	0.00108927	0.0222762	0.06678	-1	0.435252	CD8naive	eQTL	pvalue	0.583029	4
chr6:135591392_136145479	AHI1	chr6	135591392	136145479	rs4896153	chr6:135833463	0.8708	NA	ENSG00000227844	642	3.56247e-08	0.878397	2.22615e-09	0.0548231	0.0667799	-1	0.285047	TREGnaive	eQTL	pvalue	NA	NA
chr1:160162872_160430469	VANGL2	chr1	160162872	160430469	rs3737798	chr1:160389984	1.0911		ENSG00000234425	275	0.042359	0.868988	0.00101977	0.0208537	0.0667795	-1	0.370909	TH1	eQTL	pvalue	NA	NA
chr22:22017142_22349088	MAPK1	chr22	22017142	22349088	rs9610458	chr22:22205353	1.121	MIR649	ENSG00000207575	649	8.91682e-07	0.878925	5.51508e-08	0.054295	0.0667795	1	0.607088	CD8naive	eQTL	pvalue	NA	NA
chr11:118000454_118904452	PHLDB1	chr11	118000454	118904452	rs34026809	chr11:118480695	0.8643	NA	ENSG00000268192	1349	0.000116415	0.826706	1.49901e-05	0.106383	0.0667792	-1	0.618236	monocytes	eQTL	pvalue	NA	10
chr5:39923355_40842116	TTC33	chr5	39923355	40842116	rs11749040	chr5:40396425	0.8214	TTC33	ENSG00000113638	2045	1.55895e-12	0.772553	3.24351e-13	0.160668	0.0667792	1	0.520782	CD4naive	eQTL	pvalue	0.0226185	6
chr1:200671993_201056749	INAVA	chr1	200671993	201056749	rs59655222	chr1:200875897	1.1311	NAV1	ENSG00000134369	770	2.78108e-06	0.854079	2.57914e-07	0.0791394	0.0667784	1	0.64026	CD8naive	eQTL	pvalue	1	1
chr14:103015542_103459588	TRAF3	chr14	103015542	103459588	rs12588969	chr14:103230758	0.9148	ZNF839	ENSG00000022976	438	0.000242787	0.892083	1.11453e-05	0.0408848	0.0667783	-1	0.547945	Bnaive	eQTL	pvalue	9.18902e-05	5
chr11:60760530_60835043	CD6	chr11	60760530	60835043	rs4939490	chr11:60793651	1.1464	MYRF-AS1	ENSG00000124915	174	1.58992e-09	0.918042	2.6404e-11	0.0151793	0.0667782	1	0.643678	CD8naive	eQTL	pvalue	NA	NA
chr1:120135045_120341256	PHGDH	chr1	120135045	120341256	rs483180	chr1:120267505	0.8974	HSD3BP5	ENSG00000198857	312	0.000451043	0.904213	1.42716e-05	0.0285436	0.0667782	-1	0.314103	M2	eQTL	pvalue	NA	NA
chr1:25270572_25305783	RUNX3	chr1	25270572	25305783	rs6672420	chr1:25291010	0.9316	SRSF10	ENSG00000188529	94	0.413619	0.510123	0.00427507	0.00520574	0.0667778	1	0.989362	CD4naive	eQTL	pvalue	NA	9
chr1:160162872_160430469	VANGL2	chr1	160162872	160430469	rs3737798	chr1:160389984	1.0911	TOMM40L	ENSG00000158882	256	0.051879	0.860632	0.00118129	0.01953	0.0667776	-1	0.421875	Bnaive	eQTL	pvalue	0.744036	3
chr17:73033162_73583027	GRB2	chr17	73033162	73583027	rs9900529	chr17:73335776	1.0994	SRP68	ENSG00000167881	911	0.0255782	0.835232	0.00215365	0.0702586	0.0667774	-1	0.317234	M2	eQTL	pvalue	0.365045	3
chr19:18164862_18409068	MPV17L2	chr19	18164862	18409068	rs4808760	chr19:18301979	0.8741	RPL18A	ENSG00000105640	481	7.14418e-08	0.896302	2.9482e-09	0.036921	0.0667771	-1	0.609148	CD4naive	eQTL	pvalue	0.963491	1
chr17:34665281_34997201	ZNHIT3	chr17	34665281	34997201	rs4796224	chr17:34842521	0.9181	NA	ENSG00000267499	242	0.0157171	0.898374	0.000330102	0.0188016	0.0667769	1	0.533058	TH2	eQTL	pvalue	NA	NA
chr1:160698276_160925186	SLAMF7	chr1	160698276	160925186	rs983494	chr1:160703965	1.1061	ATP1A4	ENSG00000132681	386	0.0746852	0.825346	0.0027598	0.0304318	0.0667768	-1	0.124352	Bnaive	eQTL	pvalue	1.89733e-11	6
chr1:160698276_160925186	SLAMF7	chr1	160698276	160925186	rs983494	chr1:160703965	1.1061	SLAMF8	ENSG00000158714	146	0.077482	0.845075	0.000901423	0.0097648	0.0667768	1	0.5	TH17	eQTL	pvalue	1.70506e-06	7
chr11:65354926_66061233	TSGA10IP	chr11	65354926	66061233	rs531612	chr11:65705432	0.9155	NA	ENSG00000207648	452	0.0916439	0.806412	0.00359556	0.031572	0.0667764	1	0.69469	CD4stim	eQTL	pvalue	NA	NA
chr5:176525029_176837504	RGS14	chr5	176525029	176837504	rs67111717	chr5:176790162	1.1003	MIR1271	ENSG00000221464	234	0.0397825	0.867002	0.00116287	0.0252763	0.0667763	1	0.816239	TH17	eQTL	pvalue	NA	NA
chr3:28046063_28121275	CMC1	chr3	28046063	28121275	rs438613	chr3:28072086	1.148	ZCWPW2	ENSG00000206559	113	1.77472e-11	0.923542	1.87338e-13	0.00968202	0.0667762	1	0.690265	TREG_MEM	eQTL	pvalue	6.76413e-05	6
chr10:5989954_6190329	IL2RA	chr10	5989954	6190329	rs12722559	chr10:6070273	1.2494	RPL26P28	ENSG00000223987	502	1.26034e-20	0.881383	7.42259e-22	0.051841	0.0667762	-1	0.50996	CD8stim	eQTL	pvalue	NA	NA
chr1:120135045_120341256	PHGDH	chr1	120135045	120341256	rs483180	chr1:120267505	0.8974	PFN1P9	ENSG00000227205	310	0.000451622	0.905374	1.36934e-05	0.0273847	0.0667761	-1	0.629032	NK	eQTL	pvalue	NA	NA
chr10:94171083_94501355	HHEX	chr10	94171083	94501355	rs1112718	chr10:94479107	1.1114	IDE	ENSG00000119912	497	9.92701e-05	0.89482	4.25638e-06	0.0383002	0.066776	1	0.450704	M2	eQTL	pvalue	0.426771	2
chr19:47540310_47753426	SAE1	chr19	47540310	47753426	rs11083862	chr19:47638539	1.106		ENSG00000269729	79	0.0014718	0.925228	1.04674e-05	0.00651341	0.0667759	1	0.481013	TFH	eQTL	pvalue	NA	NA
chr17:40264534_40782389	STAT3	chr17	40264534	40782389	rs1026916	chr17:40529835	0.8784	RAMP2-AS1	ENSG00000197291	494	7.86393e-09	0.897326	3.15187e-10	0.0358982	0.0667753	-1	0.204453	THSTAR	eQTL	pvalue	NA	NA
chr19:16444965_16814328	EPS15L1	chr19	16444965	16814328	rs58166386	chr19:16559421	1.095	TMEM221	ENSG00000188051	327	0.0379967	0.869054	0.00109924	0.0250749	0.0667753	1	0.443425	TREG_MEM	eQTL	pvalue	NA	10
chr19:10744807_11274530	SMARCA4	chr19	10744807	11274530	rs12609500	chr19:11173928	1.0997	PDE4A	ENSG00000065989	761	0.0237039	0.844664	0.00177224	0.0630852	0.0667751	-1	0.402102	TH1	eQTL	pvalue	0.976418	2
chr11:60760530_60835043	CD6	chr11	60760530	60835043	rs4939490	chr11:60793651	1.1464	MS4A3	ENSG00000149516	140	1.59942e-09	0.920993	2.13597e-11	0.0122328	0.0667745	1	0.492857	monocytes	eQTL	pvalue	4.21113e-05	8
chr19:16444965_16814328	EPS15L1	chr19	16444965	16814328	rs58166386	chr19:16559421	1.095		ENSG00000254503	326	0.0219998	0.885555	0.000623897	0.0250468	0.066774	1	0.355828	M2	eQTL	pvalue	NA	NA
chr10:94171083_94501355	HHEX	chr10	94171083	94501355	rs1112718	chr10:94479107	1.1114	MYOF	ENSG00000138119	412	9.95603e-05	0.897092	4.00613e-06	0.0360306	0.0667737	-1	0.582524	Bnaive	eQTL	pvalue	2.08401e-36	5
chr10:6038478_6185310	IL2RA	chr10	6038478	6185310	rs11256593	chr10:6117322	1.2048		ENSG00000229664	410	1.27246e-20	0.88986	6.21077e-22	0.0433664	0.0667732	1	0.560976	TH17	eQTL	pvalue	NA	NA
chr16:11031156_11498745	RMI2	chr16	11031156	11498745	rs34947566	chr16:11412926	1.1412	TXNDC11	ENSG00000153066	1300	1.10869e-18	0.825711	1.44452e-19	0.107516	0.0667732	1	0.483846	Bnaive	eQTL	pvalue	0.00317801	5
chr14:103199716_103463149	TRAF3	chr14	103199716	103463149	rs12147246	chr14:103265844	0.9054	RPSAP5	ENSG00000243904	239	0.000249052	0.915101	4.88211e-06	0.0178718	0.0667728	1	0.41841	TH17	eQTL	pvalue	NA	NA
chr12:9445978_9939813	CLECL1	chr12	9445978	9939813	rs7977720	chr12:9866349	0.903	PTMAP4	ENSG00000231503	818	4.48024e-05	0.868327	3.34958e-06	0.0648524	0.0667726	1	0.440098	CD8naive	eQTL	pvalue	NA	NA
chr12:123192738_124002762	PITPNM2	chr12	123192738	124002762	rs7975763	chr12:123604053	0.886	HCAR1	ENSG00000196917	1098	0.000326461	0.848972	3.22872e-05	0.0838969	0.0667726	-1	0.221311	TH17	eQTL	pvalue	0.140999	9
chr16:11031156_11498745	RMI2	chr16	11031156	11498745	rs34947566	chr16:11412926	1.1412		ENSG00000263279	1303	1.11957e-18	0.833816	1.3357e-19	0.0994114	0.0667721	-1	0.513431	TREG_MEM	eQTL	pvalue	NA	NA
chr6:36345180_36612323	ETV7	chr6	36345180	36612323	rs1076928	chr6:36348689	0.9266		ENSG00000220349	435	0.147492	0.750676	0.00576825	0.0292913	0.066772	-1	0.751724	monocytes	eQTL	pvalue	NA	NA
chr19:18164862_18409068	MPV17L2	chr19	18164862	18409068	rs4808760	chr19:18301979	0.8741	CCDC124	ENSG00000007080	479	7.15649e-08	0.897847	2.82548e-09	0.0353814	0.0667718	-1	0.436326	TH1	eQTL	pvalue	0.316957	5
chr2:68537842_68865032	PLEK	chr2	68537842	68865032	rs12622670	chr2:68646536	1.1127	NA	ENSG00000221443	700	3.73079e-05	0.873573	2.54885e-06	0.0596152	0.0667718	1	0.482857	M2	eQTL	pvalue	NA	NA
chr2:60958287_61741947	PUS10	chr2	60958287	61741947	rs1177228	chr2:61242410	1.1134	USP34-DT	ENSG00000270820	1065	0.00129658	0.84963	0.000125507	0.0821762	0.0667716	-1	0.482629	CD8naive	eQTL	pvalue	NA	NA
chr22:50935082_51045816	ODF3B	chr22	50935082	51045816	rs140522	chr22:50971266	0.8953	NCAPH2	ENSG00000025770	226	0.000155918	0.915282	3.04144e-06	0.0177874	0.0667716	-1	0.526549	monocytes	eQTL	pvalue	0.652832	3
chr2:112423188_113109590	MERTK	chr2	112423188	113109590	rs57116599	chr2:112770799	0.8869	ZC3H6	ENSG00000188177	986	0.000268652	0.829238	3.36139e-05	0.103688	0.0667712	1	0.616633	Bnaive	eQTL	pvalue	0.938246	2
chr11:46876450_47860184	MYBPC3	chr11	46876450	47860184	rs2269434	chr11:47360412	0.9175	CREB3L1	ENSG00000157613	439	0.054928	0.845085	0.00203126	0.0311848	0.0667708	-1	0.362187	monocytes	eQTL	pvalue	0.399379	2
chr16:29841225_30438138	TBX6	chr16	29841225	30438138	rs3809627	chr16:30103160	0.9076	BOLA2-SMG1P6	ENSG00000261740	311	0.00906347	0.894411	0.000299172	0.0294564	0.0667703	-1	0.437299	TFH	eQTL	pvalue	NA	NA
chr12:57855180_58473351	OS9	chr12	57855180	58473351	rs701006	chr12:58106836	1.1206	LRP1	ENSG00000123384	762	1.76925e-06	0.851139	1.70777e-07	0.0820894	0.06677	-1	0.249344	TH2	eQTL	pvalue	1	1
chr10:94171083_94501355	HHEX	chr10	94171083	94501355	rs1112718	chr10:94479107	1.1114		ENSG00000252993	502	9.8767e-05	0.890286	4.76012e-06	0.0428409	0.0667698	-1	0.494024	CD4naive	eQTL	pvalue	NA	NA
chr19:18164862_18409068	MPV17L2	chr19	18164862	18409068	rs4808760	chr19:18301979	0.8741		ENSG00000269481	481	7.14798e-08	0.896779	2.91075e-09	0.0364513	0.0667695	-1	0.582121	TH2	eQTL	pvalue	NA	NA
chr13:99570862_100512004	UBAC2	chr13	99570862	100512004	rs77654077	chr13:100026952	1.7768	HMGB3P4	ENSG00000228808	1801	0.0119333	0.789831	0.00195772	0.129509	0.0667689	-1	0.501943	CD8stim	eQTL	pvalue	NA	NA
chr19:18164862_18409068	MPV17L2	chr19	18164862	18409068	rs4808760	chr19:18301979	0.8741	PGPEP1	ENSG00000130517	476	7.1554e-08	0.897709	2.83671e-09	0.0355224	0.0667685	1	0.436975	M2	eQTL	pvalue	0.000353365	6
chr19:16444965_16814328	EPS15L1	chr19	16444965	16814328	rs58166386	chr19:16559421	1.095		ENSG00000269399	401	0.0157659	0.884513	0.00057824	0.0323742	0.0667685	1	0.436409	TH2	eQTL	pvalue	NA	NA
chr7:149128286_149433143	ZNF746	chr7	149128286	149433143	rs354033	chr7:149289464	1.114		ENSG00000232361	260	0.0226783	0.889047	0.000536608	0.0209696	0.0667683	1	0.319231	M2	eQTL	pvalue	NA	NA
chr19:49738081_49925208	CD37	chr19	49738081	49925208	rs1465697	chr19:49837246	0.8831	TULP2	ENSG00000104804	349	7.07611e-06	0.844694	7.42186e-07	0.0885299	0.066768	1	0.776504	CD8naive	eQTL	pvalue	1.82655e-07	7
chr10:94171083_94501355	HHEX	chr10	94171083	94501355	rs1112718	chr10:94479107	1.1114	RNA5SP323	ENSG00000212396	394	0.000100145	0.902102	3.45175e-06	0.0310265	0.0667679	-1	0.57868	CD4stim	eQTL	pvalue	NA	NA
chr19:16444965_16814328	EPS15L1	chr19	16444965	16814328	rs58166386	chr19:16559421	1.095	MYO9B	ENSG00000099331	403	0.0157731	0.884915	0.000571092	0.0319732	0.0667678	1	0.563275	CD4stim	eQTL	pvalue	0.999999	1
chr1:160162872_160430469	VANGL2	chr1	160162872	160430469	rs3737798	chr1:160389984	1.0911	F11R	ENSG00000158769	274	0.0423642	0.868962	0.00102145	0.0208849	0.0667675	1	0.29927	CD8stim	eQTL	pvalue	5.54288e-05	6
chr17:34665281_34997201	ZNHIT3	chr17	34665281	34997201	rs4796224	chr17:34842521	0.9181	NA	ENSG00000263488	232	0.0157315	0.899195	0.000315904	0.01799	0.0667675	1	0.573276	monocytes	eQTL	pvalue	NA	NA
chr19:10258259_10897760	TYK2	chr19	10258259	10897760	rs34536443	chr19:10463118	1.3037		ENSG00000267277	603	0.0001033	0.877841	6.51318e-06	0.055282	0.0667668	-1	0.524046	CD4stim	eQTL	pvalue	NA	NA
chr14:103015542_103459588	TRAF3	chr14	103015542	103459588	rs12588969	chr14:103230758	0.9148	AMN	ENSG00000166126	445	0.000242396	0.890649	1.15387e-05	0.0423304	0.0667667	-1	0.640449	TH1	eQTL	pvalue	0.0923578	5
chr5:118401568_118973394	TNFAIP8	chr5	118401568	118973394	rs32658	chr5:118703662	0.9376	DMXL1	ENSG00000172869	908	0.153531	0.705966	0.0131835	0.0605535	0.0667666	1	0.590308	CD8stim	eQTL	pvalue	0.999999	1
chr17:73033162_73583027	GRB2	chr17	73033162	73583027	rs9900529	chr17:73335776	1.0994	SUMO2	ENSG00000188612	970	0.023698	0.773876	0.00403278	0.131626	0.0667666	1	0.292784	THSTAR	eQTL	pvalue	0.850516	3
chr1:120135045_120341256	PHGDH	chr1	120135045	120341256	rs483180	chr1:120267505	0.8974	GAPDHP32	ENSG00000226443	310	0.000453204	0.908546	1.21159e-05	0.0242223	0.0667664	-1	0.56129	TH2	eQTL	pvalue	NA	NA
chr1:92450091_93431324	GFI1	chr1	92450091	93431324	rs58394161	chr1:92939959	0.8425	MTF2	ENSG00000143033	1060	3.17571e-10	0.854991	2.90868e-11	0.078243	0.0667662	-1	0.637736	NK	eQTL	pvalue	0.9946	1
chr16:29841225_30438138	TBX6	chr16	29841225	30438138	rs3809627	chr16:30103160	0.9076	SPNS1	ENSG00000169682	89	0.016162	0.909635	0.000130992	0.00730574	0.0667661	-1	0.292135	TH2	eQTL	pvalue	0.258447	4
chr1:92652691_93519650	EVI5	chr1	92652691	93519650	rs139504223	chr1:93152635	0.8655	FNBP1L	ENSG00000137942	937	3.20892e-10	0.864272	2.56293e-11	0.0689617	0.0667659	-1	0.440768	CD8stim	eQTL	pvalue	0.965505	2
chr19:18164862_18409068	MPV17L2	chr19	18164862	18409068	rs4808760	chr19:18301979	0.8741		ENSG00000269481	481	7.14517e-08	0.896426	2.93923e-09	0.0368085	0.0667657	1	0.785863	CD8naive	eQTL	pvalue	NA	NA
chr6:127955546_128297436	PTPRK	chr6	127955546	128297436	rs802730	chr6:128280104	1.1211	RPL5P18	ENSG00000220744	478	0.000111581	0.897708	4.40973e-06	0.035411	0.0667651	-1	0.640167	CD4stim	eQTL	pvalue	NA	NA
chr19:10258259_10897760	TYK2	chr19	10258259	10897760	rs34536443	chr19:10463118	1.3037	NA	ENSG00000175898	875	0.000101407	0.862175	8.35283e-06	0.0709503	0.0667648	1	0.450286	Bnaive	eQTL	pvalue	NA	NA
chr19:18164862_18409068	MPV17L2	chr19	18164862	18409068	rs4808760	chr19:18301979	0.8741	UBA52	ENSG00000221983	481	7.09479e-08	0.890106	3.44308e-09	0.0431297	0.0667644	-1	0.632017	CD8stim	eQTL	pvalue	0.4468	4
chr17:57475896_58223430	VMP1	chr17	57475896	58223430	rs2150879	chr17:57859210	1.1091	SPDYE22P	ENSG00000266537	741	1.98643e-05	0.87312	1.36873e-06	0.0600946	0.0667644	-1	0.376518	TH17	eQTL	pvalue	NA	NA
chr17:73033162_73583027	GRB2	chr17	73033162	73583027	rs9900529	chr17:73335776	1.0994	NA	ENSG00000265242	969	0.0254333	0.830542	0.00229761	0.0749633	0.0667642	1	0.375645	TH2	eQTL	pvalue	NA	NA
chr5:118401568_118973394	TNFAIP8	chr5	118401568	118973394	rs32658	chr5:118703662	0.9376	LINC02215	ENSG00000249128	746	0.157295	0.722646	0.0095387	0.0437559	0.0667641	0	0	TH1	eQTL	pvalue	NA	NA
chr12:123192738_124002762	PITPNM2	chr12	123192738	124002762	rs7975763	chr12:123604053	0.886	SNORA9B	ENSG00000206897	1100	0.000325463	0.850456	3.15683e-05	0.0824231	0.0667639	1	0.305455	CD4stim	eQTL	pvalue	NA	NA
chr19:16444965_16814328	EPS15L1	chr19	16444965	16814328	rs58166386	chr19:16559421	1.095	F2RL3	ENSG00000127533	401	0.0157854	0.885609	0.000558784	0.0312826	0.0667639	-1	0.413965	TH17	eQTL	pvalue	0.00302235	9
chr17:57475896_58223430	VMP1	chr17	57475896	58223430	rs2150879	chr17:57859210	1.1091	RNU6-450P	ENSG00000201524	742	1.91505e-05	0.868752	1.42249e-06	0.0644636	0.0667638	1	0.586253	TH1	eQTL	pvalue	NA	NA
chr5:35728440_36153781	IL7R	chr5	35728440	36153781	rs10063294	chr5:35877505	0.9057		ENSG00000242292	785	7.65555e-05	0.875953	5.00507e-06	0.0572016	0.0667635	-1	0.492994	TH2	eQTL	pvalue	NA	NA
chr20:52743876_52820330	CYP24A1	chr20	52743876	52820330	rs2248137	chr20:52789743	0.894		ENSG00000271774	278	6.31216e-05	0.911914	1.4761e-06	0.0212584	0.0667635	-1	0.377698	TH2	eQTL	pvalue	NA	NA
chr15:90831146_91201561	ZNF774	chr15	90831146	91201561	rs6496663	chr15:90887584	0.9043	FURIN	ENSG00000140564	929	0.00652051	0.856546	0.000530641	0.0696392	0.0667632	-1	0.547901	TREGnaive	eQTL	pvalue	0.999933	1
chr12:9445978_9939813	CLECL1	chr12	9445978	9939813	rs7977720	chr12:9866349	0.903	YBX3	ENSG00000060138	194	7.63414e-05	0.919166	1.16777e-06	0.0139935	0.0667629	1	0.469072	TH17	eQTL	pvalue	0.00662807	6
chr1:160698276_160925186	SLAMF7	chr1	160698276	160925186	rs983494	chr1:160703965	1.1061	KCNJ9	ENSG00000162728	386	0.0750205	0.829051	0.00242574	0.0267401	0.0667625	1	0.717617	NK	eQTL	pvalue	0.583029	4
chr10:6038478_6185310	IL2RA	chr10	6038478	6185310	rs11256593	chr10:6117322	1.2048	PRKCQ-AS1	ENSG00000237943	393	1.28771e-20	0.900523	4.68759e-22	0.0327145	0.0667625	1	0.508906	M2	eQTL	pvalue	NA	NA
chr1:120135045_120341256	PHGDH	chr1	120135045	120341256	rs483180	chr1:120267505	0.8974		ENSG00000273406	311	0.000452286	0.906704	1.30367e-05	0.0260681	0.0667624	-1	0.450161	CD8stim	eQTL	pvalue	NA	NA
chr1:120135045_120341256	PHGDH	chr1	120135045	120341256	rs483180	chr1:120267505	0.8974	GAPDHP33	ENSG00000240244	307	0.000452839	0.907814	1.24834e-05	0.0249589	0.066762	1	0.586319	Bnaive	eQTL	pvalue	NA	NA
chr1:120135045_120341256	PHGDH	chr1	120135045	120341256	rs483180	chr1:120267505	0.8974	FAM72B	ENSG00000188610	311	0.000451865	0.905861	1.34576e-05	0.0269119	0.0667616	-1	0.311897	CD8stim	eQTL	pvalue	0.25183	10
chr10:5989954_6190329	IL2RA	chr10	5989954	6190329	rs12722559	chr10:6070273	1.2494	NET1	ENSG00000173848	502	1.27796e-20	0.893703	5.66299e-22	0.0395357	0.0667614	-1	0.414343	TFH	eQTL	pvalue	0.0668542	5
chr1:2407781_2779397	PRXL2B	chr1	2407781	2779397	rs6670198	chr1:2520527	0.865		ENSG00000226969	307	1.15359e-11	0.910163	2.93318e-13	0.0230755	0.0667614	1	0.560261	monocytes	eQTL	pvalue	NA	NA
chr12:123192738_124002762	PITPNM2	chr12	123192738	124002762	rs7975763	chr12:123604053	0.886	PITPNM2	ENSG00000090975	1100	0.000325467	0.850466	3.15654e-05	0.0824156	0.0667612	-1	0.607273	CD4stim	eQTL	pvalue	0.999994	1
chr1:160698276_160925186	SLAMF7	chr1	160698276	160925186	rs983494	chr1:160703965	1.1061	IGSF9	ENSG00000085552	379	0.0745799	0.82361	0.0029158	0.0321333	0.0667612	-1	0.395778	TREG_MEM	eQTL	pvalue	0.568911	4
chr14:103199716_103463149	TRAF3	chr14	103199716	103463149	rs12147246	chr14:103265844	0.9054	RCOR1	ENSG00000089902	236	0.000248876	0.914457	5.06079e-06	0.0185283	0.0667609	1	0.326271	NK	eQTL	pvalue	0.994043	1
chr10:5989954_6190329	IL2RA	chr10	5989954	6190329	rs12722559	chr10:6070273	1.2494		ENSG00000231039	481	1.27647e-20	0.892659	5.81236e-22	0.0405803	0.0667608	1	0.505198	CD4naive	eQTL	pvalue	NA	NA
chr11:60760530_60835043	CD6	chr11	60760530	60835043	rs4939490	chr11:60793651	1.1464	CCDC86	ENSG00000110104	177	1.59111e-09	0.918731	2.52414e-11	0.014508	0.0667608	-1	0.40113	M2	eQTL	pvalue	0.00147736	6
chr7:37359204_37459644	ELMO1	chr7	37359204	37459644	rs60600003	chr7:37382465	0.8747	TRGV9	ENSG00000211695	264	0.129177	0.783189	0.00296472	0.0179081	0.0667608	1	0.549242	NK	eQTL	pvalue	NA	NA
chr22:50935082_51045816	ODF3B	chr22	50935082	51045816	rs140522	chr22:50971266	0.8953	BRD1	ENSG00000100425	236	0.000155553	0.913144	3.4076e-06	0.0199368	0.0667606	-1	0.580508	TH2	eQTL	pvalue	0.994535	1
chr17:73033162_73583027	GRB2	chr17	73033162	73583027	rs9900529	chr17:73335776	1.0994	CD300E	ENSG00000186407	946	0.0254844	0.832187	0.00224738	0.0733209	0.06676	-1	0.483087	NK	eQTL	pvalue	0.0804607	6
chr19:45110119_45187302	PVR	chr19	45110119	45187302	rs7260482	chr19:45143942	0.9152	ZNF233	ENSG00000159915	115	0.184913	0.737458	0.00219252	0.00867729	0.0667593	-1	0.26087	THSTAR	eQTL	pvalue	3.27016e-17	9
chr12:57855180_58473351	OS9	chr12	57855180	58473351	rs701006	chr12:58106836	1.1206	KIF5A	ENSG00000155980	759	1.8012e-06	0.86651	1.38848e-07	0.0667292	0.0667591	-1	0.650856	Bnaive	eQTL	pvalue	0.99998	1
chr12:123192738_124002762	PITPNM2	chr12	123192738	124002762	rs7975763	chr12:123604053	0.886	DENR	ENSG00000139726	1098	0.000327051	0.850506	3.17026e-05	0.0823766	0.0667591	1	0.602004	TFH	eQTL	pvalue	0.846253	3
chr1:92450091_93431324	GFI1	chr1	92450091	93431324	rs58394161	chr1:92939959	0.8425	RNA5SP53	ENSG00000212601	739	3.26917e-10	0.880038	1.97888e-11	0.0532032	0.0667587	1	0.700947	CD8stim	eQTL	pvalue	NA	NA
chr1:92450091_93431324	GFI1	chr1	92450091	93431324	rs58394161	chr1:92939959	0.8425	BCAR3-AS1	ENSG00000224093	565	3.37676e-10	0.892916	1.52752e-11	0.0403254	0.0667583	1	0.621239	CD4stim	eQTL	pvalue	NA	NA
chr19:18164862_18409068	MPV17L2	chr19	18164862	18409068	rs4808760	chr19:18301979	0.8741	JAK3	ENSG00000105639	481	7.13365e-08	0.89498	3.05504e-09	0.0382615	0.0667582	-1	0.345114	TH2	eQTL	pvalue	0.995864	3
chr1:160162872_160430469	VANGL2	chr1	160162872	160430469	rs3737798	chr1:160389984	1.0911	KCNJ10	ENSG00000177807	274	0.0422593	0.866811	0.00112677	0.0230452	0.0667581	-1	0.208029	CD8stim	eQTL	pvalue	0.598389	5
chr1:92929865_93512762	DIPK1A	chr1	92929865	93512762	rs1415069	chr1:93426869	0.9313	MTND4P11	ENSG00000234099	189	1.3803e-05	0.918507	2.22228e-07	0.0147212	0.0667579	-1	0.539683	TREGnaive	eQTL	pvalue	NA	NA
chr1:120135045_120341256	PHGDH	chr1	120135045	120341256	rs483180	chr1:120267505	0.8974	RBMX2P3	ENSG00000223575	312	0.0004537	0.909539	1.16249e-05	0.0232379	0.0667577	-1	0.570513	M2	eQTL	pvalue	NA	NA
chr2:60958287_61741947	PUS10	chr2	60958287	61741947	rs1177228	chr2:61242410	1.1134	ATP1B3P1	ENSG00000271707	1064	0.00127001	0.830255	0.000155459	0.101562	0.0667575	-1	0.591165	Bnaive	eQTL	pvalue	NA	NA
chr5:133418739_133782153	TCF7	chr5	133418739	133782153	rs244656	chr5:133449827	1.1168	MTND5P11	ENSG00000248923	439	0.209199	0.683802	0.00944275	0.0307984	0.0667572	-1	0.113895	M2	eQTL	pvalue	NA	NA
chr19:47540310_47753426	SAE1	chr19	47540310	47753426	rs11083862	chr19:47638539	1.106	ARHGAP35	ENSG00000160007	92	0.00146248	0.924835	1.10706e-05	0.00693402	0.0667571	-1	0.347826	TH1	eQTL	pvalue	0.99999	1
chr2:112423188_113109590	MERTK	chr2	112423188	113109590	rs57116599	chr2:112770799	0.8869	IL1B	ENSG00000125538	808	0.000399186	0.8619	3.28728e-05	0.0709104	0.0667571	-1	0.279703	TREG_MEM	eQTL	pvalue	0.925868	4
chr15:90831146_91201561	ZNF774	chr15	90831146	91201561	rs6496663	chr15:90887584	0.9043	IDH2-DT	ENSG00000259685	929	0.00639585	0.840171	0.000655347	0.0860208	0.0667569	1	0.667384	THSTAR	eQTL	pvalue	NA	NA
chr6:6992891_7245458	RREB1	chr6	6992891	7245458	rs12211604	chr6:7100029	0.9111	F13A1	ENSG00000124491	401	0.0525593	0.84917	0.00184074	0.029673	0.0667569	-1	0.329177	TH2	eQTL	pvalue	0.00102736	4
chr5:35728440_36153781	IL7R	chr5	35728440	36153781	rs10063294	chr5:35877505	0.9057	CAPSL	ENSG00000152611	785	7.57706e-05	0.866972	5.79057e-06	0.0661894	0.0667567	1	0.592357	CD4naive	eQTL	pvalue	0.000440615	9
chr17:57475896_58223430	VMP1	chr17	57475896	58223430	rs2150879	chr17:57859210	1.1091	RPL12P38	ENSG00000213228	697	1.99057e-05	0.874939	1.32752e-06	0.0582834	0.0667563	1	0.774749	THSTAR	eQTL	pvalue	NA	NA
chr1:120135045_120341256	PHGDH	chr1	120135045	120341256	rs483180	chr1:120267505	0.8974	PHGDH	ENSG00000092621	310	0.000449796	0.901713	1.55295e-05	0.0310654	0.0667561	1	0.445161	TH17	eQTL	pvalue	0.000436999	5
chr11:46876450_47860184	MYBPC3	chr11	46876450	47860184	rs2269434	chr11:47360412	0.9175		ENSG00000254639	370	0.129957	0.771687	0.0045642	0.0270355	0.0667559	1	0.62973	TH1	eQTL	pvalue	NA	NA
chr3:27682041_27839134	EOMES	chr3	27682041	27839134	rs13327021	chr3:27783015	0.8912	MICOS10P3	ENSG00000224237	261	1.47178e-05	0.911887	3.4554e-07	0.0213423	0.0667558	1	0.597701	M2	eQTL	pvalue	NA	NA
chr22:50935082_51045816	ODF3B	chr22	50935082	51045816	rs140522	chr22:50971266	0.8953	SBF1	ENSG00000100241	236	0.000155518	0.912934	3.44426e-06	0.0201521	0.0667554	-1	0.533898	TREGnaive	eQTL	pvalue	0.690539	1
chr9:100551768_100895720	TRIM14	chr9	100551768	100895720	rs7855251	chr9:100868189	1.1164	ANKS6	ENSG00000165138	431	0.0336165	0.848304	0.00195891	0.0493659	0.0667549	-1	0.470998	TH17	eQTL	pvalue	0.000273308	4
chr2:60958287_61741947	PUS10	chr2	60958287	61741947	rs1177228	chr2:61242410	1.1134	PAPOLG	ENSG00000115421	1064	0.0013011	0.850581	0.00012437	0.0812389	0.0667544	1	0.542293	monocytes	eQTL	pvalue	0.989888	1
chr16:11020235_11325215	CLEC16A	chr16	11020235	11325215	rs6498163	chr16:11213951	0.8293		ENSG00000262020	632	1.1895e-18	0.885897	6.36656e-20	0.047349	0.0667541	1	0.476266	monocytes	eQTL	pvalue	NA	NA
chr1:2407781_2779397	PRXL2B	chr1	2407781	2779397	rs6670198	chr1:2520527	0.865	HES5	ENSG00000197921	310	1.15447e-11	0.910856	2.84624e-13	0.0223896	0.0667541	1	0.364516	CD4naive	eQTL	pvalue	0.532717	8
chr16:29841225_30438138	TBX6	chr16	29841225	30438138	rs3809627	chr16:30103160	0.9076	ALDOA	ENSG00000149925	312	0.00904184	0.898896	0.000252703	0.0250558	0.066754	-1	0.496795	TH1	eQTL	pvalue	0.0248344	5
chr1:92450091_93431324	GFI1	chr1	92450091	93431324	rs58394161	chr1:92939959	0.8425		ENSG00000229635	823	3.24652e-10	0.874394	2.1876e-11	0.0588524	0.0667539	1	0.482382	TFH	eQTL	pvalue	NA	NA
chr10:94171083_94501355	HHEX	chr10	94171083	94501355	rs1112718	chr10:94479107	1.1114	FGFBP3	ENSG00000174721	502	9.90948e-05	0.89324	4.43411e-06	0.0399023	0.0667538	1	0.623506	CD8stim	eQTL	pvalue	0.00171217	10
chr2:112425029_112642886	ANAPC1	chr2	112425029	112642886	rs71252597	chr2:112492986	0.8024	ZC3H6	ENSG00000188177	301	0.00097491	0.909951	2.39595e-05	0.0222963	0.0667538	-1	0.598007	NK	eQTL	pvalue	0.938246	2
chr1:92652691_93519650	EVI5	chr1	92652691	93519650	rs139504223	chr1:93152635	0.8655	MTCO3P21	ENSG00000232752	210	1.37786e-05	0.916872	2.46869e-07	0.0163606	0.0667535	1	0.538095	TREGnaive	eQTL	pvalue	NA	NA
chr16:29841225_30438138	TBX6	chr16	29841225	30438138	rs3809627	chr16:30103160	0.9076	FBXL19-AS1	ENSG00000260852	264	0.011763	0.897391	0.000312585	0.02378	0.066753	1	0.469697	TREG_MEM	eQTL	pvalue	NA	NA
chr4:108824655_109111753	LEF1	chr4	108824655	109111753	rs9992763	chr4:109058718	0.9139	DKK2	ENSG00000155011	360	0.00306517	0.890779	0.00013535	0.0392678	0.0667527	1	0.905556	CD8stim	eQTL	pvalue	0.864038	3
chr1:160698276_160925186	SLAMF7	chr1	160698276	160925186	rs983494	chr1:160703965	1.1061	SLAMF6	ENSG00000162739	387	0.0749662	0.828457	0.00248037	0.027344	0.0667527	1	0.821705	TH17	eQTL	pvalue	0.35688	4
chr19:10258259_10897760	TYK2	chr19	10258259	10897760	rs34536443	chr19:10463118	1.3037	ZNF846	ENSG00000196605	883	0.00010148	0.862798	8.28101e-06	0.0703397	0.0667526	-1	0.325028	TH2	eQTL	pvalue	3.74977e-16	10
chr7:149128286_149433143	ZNF746	chr7	149128286	149433143	rs354033	chr7:149289464	1.114		ENSG00000232361	260	0.0227493	0.891832	0.000465982	0.0182009	0.0667521	0	0	Bnaive	eQTL	pvalue	NA	NA
chr19:45110119_45187302	PVR	chr19	45110119	45187302	rs7260482	chr19:45143942	0.9152	APOC1	ENSG00000130208	115	0.184965	0.737664	0.00214223	0.00847673	0.066752	-1	0.234783	CD4naive	eQTL	pvalue	0.0507383	8
chr1:101213532_101663312	SLC30A7	chr1	101213532	101663312	rs11578655	chr1:101412902	0.8673	CDC14A	ENSG00000079335	673	6.508e-10	0.879448	3.98622e-11	0.0538004	0.066752	-1	0.358098	CD8stim	eQTL	pvalue	0.0156185	5
chr1:92652691_93519650	EVI5	chr1	92652691	93519650	rs139504223	chr1:93152635	0.8655	GCLM	ENSG00000023909	225	1.2273e-05	0.915536	2.38167e-07	0.0176999	0.066752	-1	0.36	CD4stim	eQTL	pvalue	0.414918	1
chr3:71421370_71686082	FOXP1 - AC097634.4	chr3	71421370	71686082	rs9878602	chr3:71535338	1.0872	FOXP1	ENSG00000114861	332	0.0142098	0.893821	0.000395669	0.0248215	0.0667518	-1	0.316265	TH1	eQTL	pvalue	0.999751	1
chr1:160162872_160430469	VANGL2	chr1	160162872	160430469	rs3737798	chr1:160389984	1.0911	FCER1G	ENSG00000158869	261	0.0519453	0.861902	0.00110661	0.0182947	0.0667516	1	0.348659	M2	eQTL	pvalue	0.635846	4
chr1:120135045_120341256	PHGDH	chr1	120135045	120341256	rs483180	chr1:120267505	0.8974		ENSG00000234998	310	0.000450752	0.903629	1.45762e-05	0.0291545	0.0667513	1	0.522581	CD4naive	eQTL	pvalue	NA	NA
chr5:176525029_176837504	RGS14	chr5	176525029	176837504	rs67111717	chr5:176790162	1.1003	UNC5A	ENSG00000113763	263	0.0394248	0.873196	0.000893982	0.0197335	0.0667512	-1	0.61597	CD8naive	eQTL	pvalue	0.99626	1
chr10:94171083_94501355	HHEX	chr10	94171083	94501355	rs1112718	chr10:94479107	1.1114	FGFBP3	ENSG00000174721	493	7.91775e-05	0.87375	5.39006e-06	0.0594144	0.0667511	1	0.438134	TH1	eQTL	pvalue	0.00171217	10
chr5:176525029_176837504	RGS14	chr5	176525029	176837504	rs67111717	chr5:176790162	1.1003	F12	ENSG00000131187	231	0.039538	0.875681	0.000781788	0.0172482	0.0667507	1	0.705628	M2	eQTL	pvalue	3.46473e-06	5
chr19:10258259_10897760	TYK2	chr19	10258259	10897760	rs34536443	chr19:10463118	1.3037		ENSG00000267082	805	0.000102269	0.869508	7.49208e-06	0.063632	0.0667504	-1	0.583851	THSTAR	eQTL	pvalue	NA	NA
chr11:65354926_66061233	TSGA10IP	chr11	65354926	66061233	rs531612	chr11:65705432	0.9155		ENSG00000255320	949	0.00335427	0.85406	0.000296937	0.0755389	0.0667501	1	0.684932	CD8naive	eQTL	pvalue	NA	NA
chr19:18164862_18409068	MPV17L2	chr19	18164862	18409068	rs4808760	chr19:18301979	0.8741	BABAM1	ENSG00000105393	393	7.1647e-08	0.898875	2.74529e-09	0.0343753	0.06675	-1	0.211196	TH17	eQTL	pvalue	0.729376	2
chr19:16444965_16814328	EPS15L1	chr19	16444965	16814328	rs58166386	chr19:16559421	1.095	FAM32A	ENSG00000105058	400	0.0158016	0.886514	0.000542909	0.030392	0.0667499	1	0.45	CD8stim	eQTL	pvalue	0.00905287	8
chr1:2407781_2779397	PRXL2B	chr1	2407781	2779397	rs6670198	chr1:2520527	0.865		ENSG00000272004	214	1.485e-11	0.918889	2.33172e-13	0.0143615	0.0667498	0	0	Bnaive	eQTL	pvalue	NA	NA
chr1:2407781_2779397	PRXL2B	chr1	2407781	2779397	rs6670198	chr1:2520527	0.865		ENSG00000272004	214	1.485e-11	0.918889	2.33172e-13	0.0143615	0.0667498	0	0	CD4naive	eQTL	pvalue	NA	NA
chr1:2407781_2779397	PRXL2B	chr1	2407781	2779397	rs6670198	chr1:2520527	0.865		ENSG00000272004	214	1.485e-11	0.918889	2.33172e-13	0.0143615	0.0667498	0	0	CD8naive	eQTL	pvalue	NA	NA
chr1:2407781_2779397	PRXL2B	chr1	2407781	2779397	rs6670198	chr1:2520527	0.865		ENSG00000272004	214	1.485e-11	0.918889	2.33172e-13	0.0143615	0.0667498	0	0	monocytes	eQTL	pvalue	NA	NA
chr1:2407781_2779397	PRXL2B	chr1	2407781	2779397	rs6670198	chr1:2520527	0.865		ENSG00000272004	214	1.485e-11	0.918889	2.33172e-13	0.0143615	0.0667498	0	0	TH17	eQTL	pvalue	NA	NA
chr1:2407781_2779397	PRXL2B	chr1	2407781	2779397	rs6670198	chr1:2520527	0.865		ENSG00000272004	214	1.485e-11	0.918889	2.33172e-13	0.0143615	0.0667498	0	0	THSTAR	eQTL	pvalue	NA	NA
chr1:2407781_2779397	PRXL2B	chr1	2407781	2779397	rs6670198	chr1:2520527	0.865		ENSG00000272004	214	1.485e-11	0.918889	2.33172e-13	0.0143615	0.0667498	0	0	TH2	eQTL	pvalue	NA	NA
chr1:2407781_2779397	PRXL2B	chr1	2407781	2779397	rs6670198	chr1:2520527	0.865		ENSG00000272004	214	1.485e-11	0.918889	2.33172e-13	0.0143615	0.0667498	0	0	TREGnaive	eQTL	pvalue	NA	NA
chr1:2407781_2779397	PRXL2B	chr1	2407781	2779397	rs6670198	chr1:2520527	0.865		ENSG00000272004	214	1.485e-11	0.918889	2.33172e-13	0.0143615	0.0667498	0	0	CD4stim	eQTL	pvalue	NA	NA
chr1:2407781_2779397	PRXL2B	chr1	2407781	2779397	rs6670198	chr1:2520527	0.865		ENSG00000272004	214	1.485e-11	0.918889	2.33172e-13	0.0143615	0.0667498	0	0	CD8stim	eQTL	pvalue	NA	NA
chr1:2407781_2779397	PRXL2B	chr1	2407781	2779397	rs6670198	chr1:2520527	0.865		ENSG00000272004	214	1.485e-11	0.918889	2.33172e-13	0.0143615	0.0667498	0	0	M2	eQTL	pvalue	NA	NA
chr1:2407781_2779397	PRXL2B	chr1	2407781	2779397	rs6670198	chr1:2520527	0.865		ENSG00000272004	214	1.485e-11	0.918889	2.33172e-13	0.0143615	0.0667498	0	0	NK	eQTL	pvalue	NA	NA
chr1:2407781_2779397	PRXL2B	chr1	2407781	2779397	rs6670198	chr1:2520527	0.865		ENSG00000272004	214	1.485e-11	0.918889	2.33172e-13	0.0143615	0.0667498	0	0	TFH	eQTL	pvalue	NA	NA
chr1:2407781_2779397	PRXL2B	chr1	2407781	2779397	rs6670198	chr1:2520527	0.865		ENSG00000272004	214	1.485e-11	0.918889	2.33172e-13	0.0143615	0.0667498	0	0	TH1	eQTL	pvalue	NA	NA
chr1:2407781_2779397	PRXL2B	chr1	2407781	2779397	rs6670198	chr1:2520527	0.865		ENSG00000272004	214	1.485e-11	0.918889	2.33172e-13	0.0143615	0.0667498	0	0	TREG_MEM	eQTL	pvalue	NA	NA
chr5:118401568_118973394	TNFAIP8	chr5	118401568	118973394	rs32658	chr5:118703662	0.9376		ENSG00000249426	908	0.154315	0.70957	0.0124025	0.0569626	0.0667495	-1	0.575991	CD4stim	eQTL	pvalue	NA	NA
chr22:22017142_22349088	MAPK1	chr22	22017142	22349088	rs9610458	chr22:22205353	1.121	SERPIND1	ENSG00000099937	224	1.14769e-05	0.91344	2.49599e-07	0.0197987	0.0667494	-1	0.508929	CD8stim	eQTL	pvalue	2.79554e-05	9
chr12:57855180_58473351	OS9	chr12	57855180	58473351	rs701006	chr12:58106836	1.1206		ENSG00000224713	762	1.81864e-06	0.8749	1.21427e-07	0.0583485	0.0667493	-1	0.422572	TFH	eQTL	pvalue	NA	NA
chr16:11020235_11325362	CLEC16A	chr16	11020235	11325362	rs2286974	chr16:11114512	0.8477		ENSG00000262020	633	1.18941e-18	0.88583	6.37619e-20	0.0474206	0.0667491	1	0.475513	monocytes	eQTL	pvalue	NA	NA
chr17:40264534_40782389	STAT3	chr17	40264534	40782389	rs1026916	chr17:40529835	0.8784	DHX58	ENSG00000108771	493	7.82124e-09	0.892456	3.58105e-10	0.0407954	0.066749	-1	0.547667	Bnaive	eQTL	pvalue	7.28555e-08	7
chr17:40264534_40782389	STAT3	chr17	40264534	40782389	rs1026916	chr17:40529835	0.8784	LINC00910	ENSG00000188825	374	7.8983e-09	0.900696	2.86064e-10	0.032555	0.066749	1	0.566845	CD4naive	eQTL	pvalue	NA	NA
chr5:118401568_118973394	TNFAIP8	chr5	118401568	118973394	rs32658	chr5:118703662	0.9376	LINC02215	ENSG00000249128	749	0.157248	0.722478	0.00957937	0.0439459	0.0667486	0	0	M2	eQTL	pvalue	NA	NA
chr1:160698276_160925186	SLAMF7	chr1	160698276	160925186	rs983494	chr1:160703965	1.1061	NA	ENSG00000263548	387	0.0750781	0.829693	0.00236885	0.0261116	0.0667485	-1	0.242894	TREG_MEM	eQTL	pvalue	NA	NA
chr17:73033162_73583027	GRB2	chr17	73033162	73583027	rs9900529	chr17:73335776	1.0994	RAB37	ENSG00000172794	969	0.0254993	0.832697	0.00223207	0.072823	0.0667485	-1	0.255934	TREG_MEM	eQTL	pvalue	8.22692e-05	8
chr12:57855180_58473351	OS9	chr12	57855180	58473351	rs701006	chr12:58106836	1.1206	NACA	ENSG00000196531	240	4.17029e-06	0.915195	8.25652e-08	0.0180527	0.0667476	1	0.395833	NK	eQTL	pvalue	0.0203382	4
chr2:68537842_68865032	PLEK	chr2	68537842	68865032	rs12622670	chr2:68646536	1.1127	CNRIP1	ENSG00000119865	607	3.79265e-05	0.888058	1.9313e-06	0.0451551	0.0667473	-1	0.560132	TH1	eQTL	pvalue	0.29956	6
chr6:127955546_128297436	PTPRK	chr6	127955546	128297436	rs802730	chr6:128280104	1.1211		ENSG00000220110	471	0.000111878	0.900094	4.11532e-06	0.0330424	0.0667473	0	0	CD4naive	eQTL	pvalue	NA	NA
chr6:127955546_128297436	PTPRK	chr6	127955546	128297436	rs802730	chr6:128280104	1.1211		ENSG00000220110	471	0.000111878	0.900094	4.11532e-06	0.0330424	0.0667473	0	0	CD8naive	eQTL	pvalue	NA	NA
chr6:127955546_128297436	PTPRK	chr6	127955546	128297436	rs802730	chr6:128280104	1.1211		ENSG00000220110	471	0.000111878	0.900094	4.11532e-06	0.0330424	0.0667473	0	0	TH17	eQTL	pvalue	NA	NA
chr6:127955546_128297436	PTPRK	chr6	127955546	128297436	rs802730	chr6:128280104	1.1211		ENSG00000220110	471	0.000111878	0.900094	4.11532e-06	0.0330424	0.0667473	0	0	THSTAR	eQTL	pvalue	NA	NA
chr6:127955546_128297436	PTPRK	chr6	127955546	128297436	rs802730	chr6:128280104	1.1211		ENSG00000220110	471	0.000111878	0.900094	4.11532e-06	0.0330424	0.0667473	0	0	TH2	eQTL	pvalue	NA	NA
chr6:127955546_128297436	PTPRK	chr6	127955546	128297436	rs802730	chr6:128280104	1.1211		ENSG00000220110	471	0.000111878	0.900094	4.11532e-06	0.0330424	0.0667473	0	0	TREGnaive	eQTL	pvalue	NA	NA
chr6:127955546_128297436	PTPRK	chr6	127955546	128297436	rs802730	chr6:128280104	1.1211		ENSG00000220110	471	0.000111878	0.900094	4.11532e-06	0.0330424	0.0667473	0	0	CD8stim	eQTL	pvalue	NA	NA
chr6:127955546_128297436	PTPRK	chr6	127955546	128297436	rs802730	chr6:128280104	1.1211		ENSG00000220110	471	0.000111878	0.900094	4.11532e-06	0.0330424	0.0667473	0	0	TREG_MEM	eQTL	pvalue	NA	NA
chr1:160162872_160430469	VANGL2	chr1	160162872	160430469	rs3737798	chr1:160389984	1.0911	NECTIN4-AS1	ENSG00000228917	278	0.0424187	0.870088	0.000967529	0.0197791	0.0667471	-1	0.334532	TREG_MEM	eQTL	pvalue	NA	NA
chr17:40264534_40782389	STAT3	chr17	40264534	40782389	rs1026916	chr17:40529835	0.8784	AOC4P	ENSG00000260105	494	7.83402e-09	0.893914	3.4534e-10	0.0393388	0.0667468	1	0.392713	TREG_MEM	eQTL	pvalue	NA	NA
chr1:200671993_201056749	INAVA	chr1	200671993	201056749	rs59655222	chr1:200875897	1.1311	SHISA4	ENSG00000198892	382	2.85538e-06	0.876897	1.83715e-07	0.0563529	0.0667467	-1	0.421466	CD4stim	eQTL	pvalue	0.00107148	7
chr11:65354926_66061233	TSGA10IP	chr11	65354926	66061233	rs531612	chr11:65705432	0.9155	ARL2	ENSG00000213465	625	0.00344304	0.880087	0.000194026	0.0495289	0.0667467	1	0.3536	CD8stim	eQTL	pvalue	0.00739854	6
chr5:176525029_176837504	RGS14	chr5	176525029	176837504	rs67111717	chr5:176790162	1.1003	HK3	ENSG00000160883	262	0.0393997	0.87264	0.000919304	0.0202944	0.0667467	-1	0.358779	CD4stim	eQTL	pvalue	1.15548e-14	7
chr11:63849101_64220132	PRDX5	chr11	63849101	64220132	rs11231749	chr11:64095178	1.0758	TRPT1	ENSG00000149743	519	0.269003	0.269096	0.197576	0.197578	0.0667463	1	0.576108	CD8stim	eQTL	pvalue	0.00867585	6
chr17:34665281_34997201	ZNHIT3	chr17	34665281	34997201	rs4796224	chr17:34842521	0.9181		ENSG00000267625	82	0.0315009	0.895167	0.000226142	0.00635957	0.0667459	-1	0.670732	TFH	eQTL	pvalue	NA	NA
chr11:46876450_47860184	MYBPC3	chr11	46876450	47860184	rs2269434	chr11:47360412	0.9175	NDUFS3	ENSG00000213619	1098	0.0269188	0.826004	0.00253741	0.0777936	0.0667458	-1	0.692168	M2	eQTL	pvalue	0.047137	6
chr3:27682041_27839134	EOMES	chr3	27682041	27839134	rs13327021	chr3:27783015	0.8912	KIAA1143P2	ENSG00000232766	263	1.47176e-05	0.911876	3.45876e-07	0.0213631	0.0667456	1	0.513308	TREGnaive	eQTL	pvalue	NA	NA
chr3:27682041_27839134	EOMES	chr3	27682041	27839134	rs13327021	chr3:27783015	0.8912	RPS20P15	ENSG00000227523	261	1.47273e-05	0.912478	3.36171e-07	0.0207617	0.0667455	1	0.624521	Bnaive	eQTL	pvalue	NA	NA
chr11:118000454_118904452	PHLDB1	chr11	118000454	118904452	rs34026809	chr11:118480695	0.8643	SETP16	ENSG00000254621	1377	0.000116568	0.827793	1.48418e-05	0.10533	0.0667455	-1	0.535948	TH17	eQTL	pvalue	NA	NA
chr15:90831146_91201561	ZNF774	chr15	90831146	91201561	rs6496663	chr15:90887584	0.9043	SV2B	ENSG00000185518	929	0.00651574	0.85592	0.000535543	0.0702832	0.0667454	1	0.77395	CD8naive	eQTL	pvalue	0.534785	4
chr11:118000454_118904452	PHLDB1	chr11	118000454	118904452	rs34026809	chr11:118480695	0.8643	CCDC153	ENSG00000248712	1264	0.000116508	0.827359	1.4903e-05	0.105764	0.0667453	-1	0.602057	Bnaive	eQTL	pvalue	0.154453	7
chr19:47540310_47753426	SAE1	chr19	47540310	47753426	rs11083862	chr19:47638539	1.106	HIF3A	ENSG00000124440	92	0.00146237	0.924765	1.12002e-05	0.00701597	0.0667452	-1	0.521739	monocytes	eQTL	pvalue	0.218113	4
chr1:2407781_2779397	PRXL2B	chr1	2407781	2779397	rs6670198	chr1:2520527	0.865		ENSG00000272161	308	1.15435e-11	0.910758	2.85983e-13	0.0224968	0.066745	-1	0.577922	TH2	eQTL	pvalue	NA	NA
chr17:45312813_45874509	NPEPPS	chr17	45312813	45874509	rs11079784	chr17:45702280	1.1131	RNU6ATAC3P	ENSG00000210709	1146	1.43985e-06	0.842842	1.54567e-07	0.0904118	0.0667447	-1	0.715532	TREG_MEM	eQTL	pvalue	NA	NA
chr5:118401568_118973394	TNFAIP8	chr5	118401568	118973394	rs32658	chr5:118703662	0.9376	NA	ENSG00000239011	908	0.154027	0.708246	0.0126914	0.0582908	0.0667445	-1	0.356828	TH17	eQTL	pvalue	NA	NA
chr22:50935082_51045816	ODF3B	chr22	50935082	51045816	rs140522	chr22:50971266	0.8953	NA	ENSG00000238604	213	0.000156058	0.916107	2.90555e-06	0.0169897	0.0667444	-1	0.539906	TH1	eQTL	pvalue	NA	NA
chr19:47540310_47753426	SAE1	chr19	47540310	47753426	rs11083862	chr19:47638539	1.106	DHX34	ENSG00000134815	93	0.001462	0.924531	1.15728e-05	0.0072516	0.0667436	-1	0.451613	TH17	eQTL	pvalue	2.87825e-08	5
chr1:160162872_160430469	VANGL2	chr1	160162872	160430469	rs3737798	chr1:160389984	1.0911	SUMO1P3	ENSG00000235082	272	0.0423991	0.869681	0.000987512	0.0201889	0.0667431	-1	0.727941	NK	eQTL	pvalue	NA	NA
chr19:18164862_18409068	MPV17L2	chr19	18164862	18409068	rs4808760	chr19:18301979	0.8741	CRLF1	ENSG00000006016	479	7.15031e-08	0.897071	2.88964e-09	0.0361863	0.0667431	-1	0.384134	TH1	eQTL	pvalue	0.0268556	5
chr1:160698276_160925186	SLAMF7	chr1	160698276	160925186	rs983494	chr1:160703965	1.1061		ENSG00000212161	172	0.0771633	0.841616	0.00122153	0.0132564	0.066743	-1	0.197674	CD8naive	eQTL	pvalue	NA	NA
chr20:52743876_52820330	CYP24A1	chr20	52743876	52820330	rs2248137	chr20:52789743	0.894		ENSG00000236352	275	6.3027e-05	0.910548	1.57206e-06	0.0226447	0.0667429	-1	0.763636	NK	eQTL	pvalue	NA	NA
chr17:34665281_34997201	ZNHIT3	chr17	34665281	34997201	rs4796224	chr17:34842521	0.9181	NA	ENSG00000266141	242	0.0156977	0.897268	0.000350042	0.0199414	0.0667425	1	0.508264	CD4naive	eQTL	pvalue	NA	NA
chr6:127955546_128297436	PTPRK	chr6	127955546	128297436	rs802730	chr6:128280104	1.1211		ENSG00000220110	472	0.00011187	0.900029	4.12401e-06	0.0331123	0.0667424	0	0	CD4stim	eQTL	pvalue	NA	NA
chr1:2407781_2779397	PRXL2B	chr1	2407781	2779397	rs6670198	chr1:2520527	0.865		ENSG00000233542	310	1.1535e-11	0.910094	2.94431e-13	0.0231634	0.0667422	-1	0.629032	CD4naive	eQTL	pvalue	NA	NA
chr14:103015542_103459588	TRAF3	chr14	103015542	103459588	rs12588969	chr14:103230758	0.9148		ENSG00000259013	425	0.000243351	0.894155	1.05911e-05	0.0388487	0.0667421	-1	0.423529	TFH	eQTL	pvalue	NA	NA
chr15:90831146_91201561	ZNF774	chr15	90831146	91201561	rs6496663	chr15:90887584	0.9043	ZNF710-AS1	ENSG00000259291	929	0.00644037	0.846019	0.000610938	0.0801872	0.066742	1	0.399354	TREGnaive	eQTL	pvalue	NA	NA
chr6:137876882_138124804	OLIG3	chr6	137876882	138124804	rs631204	chr6:137959455	1.1194	TNFAIP3	ENSG00000118503	489	5.62883e-07	0.896419	2.31735e-08	0.0368382	0.066742	-1	0.498978	CD8stim	eQTL	pvalue	0.999667	1
chr17:43279320_43781083	MAP3K14	chr17	43279320	43781083	rs7222450	chr17:43407670	1.1034	PLEKHM1	ENSG00000225190	770	0.00776219	0.867133	0.000518393	0.0578442	0.0667419	1	0.822078	TH2	eQTL	pvalue	0.840543	3
chr22:22017142_22349088	MAPK1	chr22	22017142	22349088	rs9610458	chr22:22205353	1.121	IGLV3-9	ENSG00000211670	362	1.18085e-06	0.905419	3.63928e-08	0.0278375	0.0667419	-1	0.290055	TREGnaive	eQTL	pvalue	NA	NA
chr17:45312813_45874509	NPEPPS	chr17	45312813	45874509	rs11079784	chr17:45702280	1.1131	HOXB7	ENSG00000260027	297	6.238e-06	0.907939	1.74369e-07	0.0253126	0.0667418	1	0.488215	THSTAR	eQTL	pvalue	0.00759639	9
chr12:57855180_58473351	OS9	chr12	57855180	58473351	rs701006	chr12:58106836	1.1206	GLI1	ENSG00000111087	762	1.81578e-06	0.873523	1.24306e-07	0.0597337	0.066741	1	0.38189	TREG_MEM	eQTL	pvalue	1.9483e-06	6
chr10:6038478_6185310	IL2RA	chr10	6038478	6185310	rs11256593	chr10:6117322	1.2048	NA	ENSG00000196326	410	1.28485e-20	0.898524	4.97657e-22	0.0347354	0.066741	-1	0.409756	TREG_MEM	eQTL	pvalue	NA	10
chr10:94171083_94501355	HHEX	chr10	94171083	94501355	rs1112718	chr10:94479107	1.1114	EIF2S2P3	ENSG00000236493	502	9.84725e-05	0.887631	5.05782e-06	0.0455244	0.0667408	1	0.50996	TH2	eQTL	pvalue	NA	NA
chr7:149128286_149433143	ZNF746	chr7	149128286	149433143	rs354033	chr7:149289464	1.114	REPIN1-AS1	ENSG00000240449	455	0.000702976	0.878921	4.29177e-05	0.0535926	0.0667407	-1	0.650549	monocytes	eQTL	pvalue	NA	NA
chr1:2407781_2779397	PRXL2B	chr1	2407781	2779397	rs6670198	chr1:2520527	0.865	SLC35E2A	ENSG00000215790	219	1.47914e-11	0.915265	2.91882e-13	0.0179943	0.0667405	1	0.557078	THSTAR	eQTL	pvalue	NA	9
chr20:52743876_52820330	CYP24A1	chr20	52743876	52820330	rs2248137	chr20:52789743	0.894		ENSG00000231703	278	6.30281e-05	0.910564	1.57113e-06	0.0226313	0.0667403	-1	0.485612	TH17	eQTL	pvalue	NA	NA
chr12:123192738_124002762	PITPNM2	chr12	123192738	124002762	rs7975763	chr12:123604053	0.886	NA	ENSG00000270005	748	0.000336387	0.878673	2.07866e-05	0.0542297	0.0667402	0	0	TH1	eQTL	pvalue	NA	NA
chr5:176525029_176837504	RGS14	chr5	176525029	176837504	rs67111717	chr5:176790162	1.1003	FAM153A	ENSG00000170074	263	0.0394049	0.872789	0.000912868	0.0201526	0.0667402	-1	0.498099	TH1	eQTL	pvalue	0.276668	7
chr22:50935082_51045816	ODF3B	chr22	50935082	51045816	rs140522	chr22:50971266	0.8953	ARSA	ENSG00000100299	236	0.000155629	0.913587	3.33555e-06	0.0195139	0.0667401	1	0.610169	TREGnaive	eQTL	pvalue	8.51322e-08	8
chr12:123192738_124002762	PITPNM2	chr12	123192738	124002762	rs7975763	chr12:123604053	0.886	CLIP1	ENSG00000130779	1066	0.000329223	0.851795	3.13734e-05	0.0811054	0.0667393	1	0.345216	TFH	eQTL	pvalue	0.968496	2
chr10:31134557_31530302	ZNF438	chr10	31134557	31530302	rs1087056	chr10:31395761	0.9254		ENSG00000228800	841	0.438086	0.42997	0.0329411	0.032264	0.0667392	1	0.783591	THSTAR	eQTL	pvalue	NA	NA
chr19:10258259_10897760	TYK2	chr19	10258259	10897760	rs34536443	chr19:10463118	1.3037	PPAN-P2RY11	ENSG00000243207	878	0.000100556	0.854945	9.20624e-06	0.0782061	0.0667391	1	0.591116	THSTAR	eQTL	pvalue	1.16704e-08	7
chr19:45110119_45187302	PVR	chr19	45110119	45187302	rs7260482	chr19:45143942	0.9152	NA	ENSG00000268341	115	0.185205	0.73862	0.00190514	0.00753119	0.0667391	-1	0.66087	CD8naive	eQTL	pvalue	NA	NA
chr17:73033162_73583027	GRB2	chr17	73033162	73583027	rs9900529	chr17:73335776	1.0994	RNU6-362P	ENSG00000252545	969	0.0255473	0.834264	0.00218437	0.0712654	0.0667388	1	0.642931	CD4stim	eQTL	pvalue	NA	NA
chr16:29841225_30438138	TBX6	chr16	29841225	30438138	rs3809627	chr16:30103160	0.9076	HSD3B7	ENSG00000099377	210	0.0211622	0.895346	0.000388371	0.0163647	0.0667387	-1	0.619048	CD8naive	eQTL	pvalue	4.64185e-06	8
chr19:16444965_16814328	EPS15L1	chr19	16444965	16814328	rs58166386	chr19:16559421	1.095	ABHD8	ENSG00000127220	398	0.015799	0.886369	0.000545689	0.0305479	0.0667387	1	0.379397	THSTAR	eQTL	pvalue	0.642341	2
chr16:11020235_11325215	CLEC16A	chr16	11020235	11325215	rs6498163	chr16:11213951	0.8293	MTND4P34	ENSG00000262322	633	1.18166e-18	0.880059	7.15252e-20	0.0532025	0.0667386	1	0.437599	THSTAR	eQTL	pvalue	NA	NA
chr19:10258259_10897760	TYK2	chr19	10258259	10897760	rs34536443	chr19:10463118	1.3037		ENSG00000200237	872	0.000102037	0.867533	7.72582e-06	0.0656194	0.066738	-1	0.365826	CD4stim	eQTL	pvalue	NA	NA
chr19:10258259_10897760	TYK2	chr19	10258259	10897760	rs34536443	chr19:10463118	1.3037	MIR199A1	ENSG00000207752	884	0.0001013	0.861271	8.46236e-06	0.0718815	0.066738	1	0.746606	CD4naive	eQTL	pvalue	NA	NA
chr3:101645933_101805935	ZPLD1	chr3	101645933	101805935	rs4325907	chr3:101749022	0.9055	SENP7	ENSG00000138468	361	0.000344489	0.898416	1.32498e-05	0.0344883	0.0667377	1	0.301939	NK	eQTL	pvalue	0.987261	2
chr1:92929865_93512762	DIPK1A	chr1	92929865	93512762	rs1415069	chr1:93426869	0.9313	RNU4-59P	ENSG00000201317	895	3.22054e-10	0.867063	2.46134e-11	0.0661998	0.0667372	1	0.448045	M2	eQTL	pvalue	NA	NA
chr17:37471330_38219005	IKZF3	chr17	37471330	38219005	rs9909593	chr17:37970149	0.9311	FBXL20	ENSG00000108306	828	0.261995	0.520068	0.050675	0.100525	0.0667367	1	0.704106	Bnaive	eQTL	pvalue	0.998875	1
chr7:37359204_37459644	ELMO1	chr7	37359204	37459644	rs60600003	chr7:37382465	0.8747	TRGV9	ENSG00000211695	264	0.128479	0.77896	0.00366568	0.022158	0.0667366	1	0.518939	M2	eQTL	pvalue	NA	NA
chr12:123192738_124002762	PITPNM2	chr12	123192738	124002762	rs7975763	chr12:123604053	0.886	NA	ENSG00000270005	745	0.000337969	0.878894	2.07947e-05	0.0540102	0.0667366	0	0	Bnaive	eQTL	pvalue	NA	NA
chr12:123192738_124002762	PITPNM2	chr12	123192738	124002762	rs7975763	chr12:123604053	0.886	NA	ENSG00000270005	745	0.000337969	0.878894	2.07947e-05	0.0540102	0.0667366	0	0	monocytes	eQTL	pvalue	NA	NA
chr6:6992891_7245458	RREB1	chr6	6992891	7245458	rs12211604	chr6:7100029	0.9111	PIP5K1P1	ENSG00000219294	398	0.0523939	0.846418	0.00201217	0.0324397	0.0667364	-1	0.379397	CD4stim	eQTL	pvalue	NA	NA
chr1:92450091_93431324	GFI1	chr1	92450091	93431324	rs58394161	chr1:92939959	0.8425	DR1	ENSG00000117505	852	3.21203e-10	0.865104	2.53315e-11	0.0681593	0.0667362	1	0.421362	CD8naive	eQTL	pvalue	0.835492	2
chr1:2407781_2779397	PRXL2B	chr1	2407781	2779397	rs6670198	chr1:2520527	0.865	NA	ENSG00000269753	308	1.15349e-11	0.910087	2.94608e-13	0.0231773	0.0667361	1	0.772727	CD4stim	eQTL	pvalue	NA	NA
chr22:22017142_22349088	MAPK1	chr22	22017142	22349088	rs9610458	chr22:22205353	1.121	IGLC6	ENSG00000222037	191	1.07316e-05	0.917774	1.81778e-07	0.015479	0.0667361	-1	0.565445	CD4naive	eQTL	pvalue	NA	NA
chr12:9445978_9939813	CLECL1	chr12	9445978	9939813	rs7977720	chr12:9866349	0.903	LINC02598	ENSG00000256155	712	4.48961e-05	0.870142	3.25784e-06	0.0630741	0.066736	-1	0.617978	CD4stim	eQTL	pvalue	NA	NA
chr1:120135045_120341256	PHGDH	chr1	120135045	120341256	rs483180	chr1:120267505	0.8974	NA	ENSG00000269996	307	0.000448175	0.898463	1.71608e-05	0.0343358	0.0667359	1	0.527687	THSTAR	eQTL	pvalue	NA	NA
chr2:60958287_61741947	PUS10	chr2	60958287	61741947	rs1177228	chr2:61242410	1.1134		ENSG00000213486	1067	0.00128731	0.843555	0.000134833	0.0882869	0.0667355	-1	0.715089	CD8stim	eQTL	pvalue	NA	NA
chr16:29841225_30438138	TBX6	chr16	29841225	30438138	rs3809627	chr16:30103160	0.9076	ZNF629	ENSG00000102870	310	0.00913353	0.901306	0.00022965	0.0225954	0.0667354	1	0.23871	Bnaive	eQTL	pvalue	0.992318	1
chr17:34665281_34997201	ZNHIT3	chr17	34665281	34997201	rs4796224	chr17:34842521	0.9181	NA	ENSG00000266895	242	0.0156803	0.896275	0.00036755	0.0209421	0.0667353	-1	0.549587	TFH	eQTL	pvalue	NA	NA
chr19:10258259_10897760	TYK2	chr19	10258259	10897760	rs34536443	chr19:10463118	1.3037	PRKCSH	ENSG00000130175	527	0.000104443	0.865452	8.17813e-06	0.0676999	0.0667351	1	0.387097	TFH	eQTL	pvalue	0.140789	5
chr17:40264534_40782389	STAT3	chr17	40264534	40782389	rs1026916	chr17:40529835	0.8784	AOC2	ENSG00000131480	494	7.56097e-09	0.862757	6.18504e-10	0.0705087	0.0667344	1	0.674089	M2	eQTL	pvalue	5.1394e-10	8
chr22:50935082_51045816	ODF3B	chr22	50935082	51045816	rs140522	chr22:50971266	0.8953	NA	ENSG00000242463	235	0.000155714	0.914083	3.252e-06	0.0190234	0.0667343	-1	0.604255	CD4stim	eQTL	pvalue	NA	NA
chr5:158670938_158862238	IL12B	chr5	158670938	158862238	rs2546890	chr5:158759900	1.1241	CCNJL	ENSG00000135083	123	0.247801	0.675426	0.00271225	0.00732597	0.0667341	1	0.617886	Bnaive	eQTL	pvalue	1.9475e-05	8
chr5:133418739_133782153	TCF7	chr5	133418739	133782153	rs244656	chr5:133449827	1.1168		ENSG00000250564	439	0.210351	0.687567	0.00829657	0.027052	0.0667339	1	0.851936	Bnaive	eQTL	pvalue	NA	NA
chr16:11020235_11325362	CLEC16A	chr16	11020235	11325362	rs2286974	chr16:11114512	0.8477	MTND4P34	ENSG00000262322	634	1.18158e-18	0.879994	7.16196e-20	0.0532728	0.0667337	1	0.438486	THSTAR	eQTL	pvalue	NA	NA
chr17:37869878_38507250	NR1D1	chr17	37869878	38507250	rs883871	chr17:38252660	0.9009	PGAP3	ENSG00000161395	604	0.277623	0.604522	0.0161095	0.0350117	0.0667335	1	0.647351	TREG_MEM	eQTL	pvalue	0.0909847	5
chr17:40264534_40782389	STAT3	chr17	40264534	40782389	rs1026916	chr17:40529835	0.8784	STAT5B	ENSG00000173757	494	7.79907e-09	0.889927	3.80405e-10	0.04334	0.0667334	1	0.410931	TFH	eQTL	pvalue	0.999953	1
chr16:79108045_79129738	WWOX	chr16	79108045	79129738	rs12925972	chr16:79111297	1.0992		ENSG00000261722	27	0.0514947	0.879881	0.000108289	0.00178358	0.0667329	-1	0.62963	CD8naive	eQTL	pvalue	NA	NA
chr13:99570862_100512004	UBAC2	chr13	99570862	100512004	rs77654077	chr13:100026952	1.7768	NA	ENSG00000266207	1797	0.0118018	0.781124	0.00208981	0.138252	0.0667328	1	0.448525	CD8naive	eQTL	pvalue	NA	NA
chr22:50935082_51045816	ODF3B	chr22	50935082	51045816	rs140522	chr22:50971266	0.8953	SHANK3	ENSG00000251322	235	0.00015551	0.912886	3.45625e-06	0.0202224	0.0667327	1	0.540426	CD4stim	eQTL	pvalue	0.99984	1
chr1:160698276_160925186	SLAMF7	chr1	160698276	160925186	rs983494	chr1:160703965	1.1061	DCAF8	ENSG00000132716	390	0.0746245	0.825038	0.00279301	0.0308123	0.0667326	1	0.505128	TH1	eQTL	pvalue	0.99973	1
chr17:73033162_73583027	GRB2	chr17	73033162	73583027	rs9900529	chr17:73335776	1.0994	NA	ENSG00000238418	591	0.0287513	0.858075	0.00150779	0.044933	0.0667326	1	0.365482	TFH	eQTL	pvalue	NA	NA
chr3:100568229_101346033	IMPG2	chr3	100568229	101346033	rs111430408	chr3:100848597	1.1813	TOMM70	ENSG00000154174	1229	0.140623	0.698316	0.0158225	0.0785055	0.0667323	1	0.591538	TFH	eQTL	pvalue	NA	1
chr4:47709959_48262356	TXK	chr4	47709959	48262356	rs6837324	chr4:48127262	0.9173	NA	ENSG00000251827	1196	0.0167097	0.83133	0.00168064	0.0835472	0.0667323	1	0.497492	TH17	eQTL	pvalue	NA	NA
chr10:6038478_6185310	IL2RA	chr10	6038478	6185310	rs11256593	chr10:6117322	1.2048	PRKCQ-AS1	ENSG00000237943	393	1.28811e-20	0.900804	4.65178e-22	0.0324642	0.0667319	1	0.600509	NK	eQTL	pvalue	NA	NA
chr10:5989954_6190329	IL2RA	chr10	5989954	6190329	rs12722559	chr10:6070273	1.2494		ENSG00000239142	329	1.29402e-20	0.904933	4.06134e-22	0.0283351	0.0667318	1	0.416413	TFH	eQTL	pvalue	NA	NA
chr6:137876882_138124804	OLIG3	chr6	137876882	138124804	rs631204	chr6:137959455	1.1194		ENSG00000225391	481	5.5905e-07	0.890315	2.7013e-08	0.0429528	0.0667317	-1	0.503119	NK	eQTL	pvalue	NA	NA
chr17:73033162_73583027	GRB2	chr17	73033162	73583027	rs9900529	chr17:73335776	1.0994	NUP85	ENSG00000125450	938	0.0246749	0.805735	0.00305836	0.0998008	0.0667313	1	0.665245	monocytes	eQTL	pvalue	0.999783	1
chr2:112423188_113109590	MERTK	chr2	112423188	113109590	rs57116599	chr2:112770799	0.8869	IL37	ENSG00000125571	638	0.000462147	0.889913	2.22986e-05	0.0428715	0.0667312	0	0	Bnaive	eQTL	pvalue	0.00783606	9
chr8:128763162_128873806	MYC	chr8	128763162	128873806	rs6990534	chr8:128814091	0.8984		ENSG00000253573	54	0.0265356	0.902316	0.000128103	0.00428926	0.0667311	1	0.388889	TREG_MEM	eQTL	pvalue	NA	NA
chr22:22017142_22349088	MAPK1	chr22	22017142	22349088	rs9610458	chr22:22205353	1.121	IGLV2-14	ENSG00000211666	481	9.09273e-07	0.896262	3.7611e-08	0.037006	0.0667306	1	0.266112	TH2	eQTL	pvalue	NA	NA
chr1:101213532_101663312	SLC30A7	chr1	101213532	101663312	rs11578655	chr1:101412902	0.8673	OLFM3	ENSG00000118733	275	9.58171e-06	0.913317	2.09921e-07	0.0199427	0.0667305	0	0	CD4naive	eQTL	pvalue	6.9679e-05	4
chr19:10258259_10897760	TYK2	chr19	10258259	10897760	rs34536443	chr19:10463118	1.3037		ENSG00000271010	872	0.000100833	0.857295	8.93089e-06	0.0758651	0.0667303	1	0.506881	CD4stim	eQTL	pvalue	NA	NA
chr14:103199716_103463149	TRAF3	chr14	103199716	103463149	rs12147246	chr14:103265844	0.9054		ENSG00000259508	239	0.0002483	0.912341	5.64497e-06	0.0206748	0.0667299	1	0.230126	CD8stim	eQTL	pvalue	NA	NA
chr1:160698276_160925186	SLAMF7	chr1	160698276	160925186	rs983494	chr1:160703965	1.1061	ATP1A4	ENSG00000132681	392	0.0750016	0.829011	0.00243285	0.0268242	0.0667299	1	0.640306	CD8stim	eQTL	pvalue	1.89733e-11	6
chr1:200671993_201056749	INAVA	chr1	200671993	201056749	rs59655222	chr1:200875897	1.1311	NR5A2	ENSG00000116833	633	2.9129e-06	0.883604	1.63942e-07	0.0496637	0.0667297	-1	0.472354	TH1	eQTL	pvalue	0.959085	3
chr16:29841225_30438138	TBX6	chr16	29841225	30438138	rs3809627	chr16:30103160	0.9076		ENSG00000198106	276	0.00916013	0.903908	0.000203341	0.0199987	0.0667294	1	0.688406	CD8naive	eQTL	pvalue	NA	NA
chr11:65354926_66061233	TSGA10IP	chr11	65354926	66061233	rs531612	chr11:65705432	0.9155	FIBP	ENSG00000172500	949	0.00336614	0.857081	0.000285151	0.072538	0.0667294	1	0.269758	TFH	eQTL	pvalue	0.0147228	6
chr17:43279320_43781083	MAP3K14	chr17	43279320	43781083	rs7222450	chr17:43407670	1.1034		ENSG00000267160	609	0.0078571	0.877423	0.000426525	0.0475645	0.0667291	-1	0.180624	CD4naive	eQTL	pvalue	NA	NA
chr17:40264534_40782389	STAT3	chr17	40264534	40782389	rs1026916	chr17:40529835	0.8784	EZH1	ENSG00000108799	494	7.73865e-09	0.883032	4.4087e-10	0.0502394	0.0667288	1	0.692308	M2	eQTL	pvalue	0.000641438	3
chr17:37869878_38507250	NR1D1	chr17	37869878	38507250	rs883871	chr17:38252660	0.9009		ENSG00000266588	370	0.302315	0.597928	0.0111139	0.0219148	0.0667288	1	0.756757	monocytes	eQTL	pvalue	NA	NA
chr6:127955546_128297436	PTPRK	chr6	127955546	128297436	rs802730	chr6:128280104	1.1211	C6orf58	ENSG00000184530	478	0.000111291	0.895375	4.70423e-06	0.0377804	0.0667288	-1	0.48954	CD4stim	eQTL	pvalue	1.61256e-10	8
chr15:90831146_91201561	ZNF774	chr15	90831146	91201561	rs6496663	chr15:90887584	0.9043	RPL36AP43	ENSG00000241362	926	0.00650768	0.85486	0.000543736	0.0713595	0.0667287	-1	0.655508	CD4stim	eQTL	pvalue	NA	NA
chr11:60760530_60835043	CD6	chr11	60760530	60835043	rs4939490	chr11:60793651	1.1464	FADS1	ENSG00000149485	174	1.59181e-09	0.919139	2.4592e-11	0.0141331	0.0667284	-1	0.350575	TREG_MEM	eQTL	pvalue	0.383801	3
chr12:57855180_58473351	OS9	chr12	57855180	58473351	rs701006	chr12:58106836	1.1206	ARHGEF25	ENSG00000240771	759	1.82222e-06	0.876622	1.17892e-07	0.0566479	0.0667282	1	0.209486	Bnaive	eQTL	pvalue	5.17607e-06	5
chr14:103199716_103463149	TRAF3	chr14	103199716	103463149	rs12147246	chr14:103265844	0.9054	NA	ENSG00000238853	233	0.000248793	0.914151	5.15303e-06	0.0188673	0.0667281	1	0.304721	Bnaive	eQTL	pvalue	NA	NA
chr19:47540310_47753426	SAE1	chr19	47540310	47753426	rs11083862	chr19:47638539	1.106	RN7SL364P	ENSG00000243560	93	0.0014606	0.92365	1.29916e-05	0.00814882	0.0667279	-1	0.483871	TREG_MEM	eQTL	pvalue	NA	NA
chr22:22017142_22349088	MAPK1	chr22	22017142	22349088	rs9610458	chr22:22205353	1.121	VPREB1	ENSG00000169575	649	8.9377e-07	0.880983	5.31154e-08	0.0522888	0.0667273	-1	0.432974	TFH	eQTL	pvalue	0.00134359	10
chr17:73033162_73583027	GRB2	chr17	73033162	73583027	rs9900529	chr17:73335776	1.0994	EXOC7	ENSG00000182473	837	0.0257752	0.841609	0.00195994	0.0639289	0.066727	-1	0.383513	NK	eQTL	pvalue	0.000651393	4
chr5:118401568_118973394	TNFAIP8	chr5	118401568	118973394	rs32658	chr5:118703662	0.9376	LAMTOR3P2	ENSG00000248979	908	0.153774	0.707083	0.0129477	0.0594693	0.0667266	-1	0.599119	CD8stim	eQTL	pvalue	NA	NA
chr4:108824655_109111753	LEF1	chr4	108824655	109111753	rs9992763	chr4:109058718	0.9139	RAC1P5	ENSG00000213522	356	0.00318175	0.900518	0.000104358	0.0294693	0.0667265	-1	0.66573	TH1	eQTL	pvalue	NA	NA
chr16:29841225_30438138	TBX6	chr16	29841225	30438138	rs3809627	chr16:30103160	0.9076	ITGAL	ENSG00000005844	311	0.00911994	0.899984	0.00024314	0.0239271	0.0667263	-1	0.55627	CD4naive	eQTL	pvalue	0.43034	2
chr19:18164862_18409068	MPV17L2	chr19	18164862	18409068	rs4808760	chr19:18301979	0.8741		ENSG00000243771	480	7.11929e-08	0.89318	3.2011e-09	0.0400939	0.0667262	1	0.545833	CD4stim	eQTL	pvalue	NA	NA
chr4:106008586_106479425	PPA2	chr4	106008586	106479425	rs2726479	chr4:106255589	0.9238	CXXC4	ENSG00000168772	827	0.0417812	0.828463	0.00302929	0.06	0.0667261	1	0.738815	CD8stim	eQTL	pvalue	NA	2
chr22:22017142_22349088	MAPK1	chr22	22017142	22349088	rs9610458	chr22:22205353	1.121		ENSG00000220891	649	8.95874e-07	0.883057	5.10128e-08	0.0502162	0.066726	-1	0.439137	TREG_MEM	eQTL	pvalue	NA	9
chr12:123192738_124002762	PITPNM2	chr12	123192738	124002762	rs7975763	chr12:123604053	0.886	NA	ENSG00000270005	747	0.000337913	0.87875	2.08543e-05	0.0541652	0.0667257	0	0	NK	eQTL	pvalue	NA	NA
chr4:108824655_109111753	LEF1	chr4	108824655	109111753	rs9992763	chr4:109058718	0.9139	RAC1P5	ENSG00000213522	359	0.00318204	0.900601	0.00010407	0.0293877	0.0667254	1	0.428969	TH17	eQTL	pvalue	NA	NA
chr16:79635140_79656999	MAF	chr16	79635140	79656999	rs6564681	chr16:79652720	0.9099	LINC01227	ENSG00000260737	37	0.052385	0.878118	0.000159796	0.00261191	0.0667248	1	0.459459	CD8stim	eQTL	pvalue	NA	NA
chr1:92929865_93512762	DIPK1A	chr1	92929865	93512762	rs1415069	chr1:93426869	0.9313	CCDC18	ENSG00000122483	902	3.17081e-10	0.854008	2.94557e-11	0.0792676	0.0667248	1	0.590909	CD8stim	eQTL	pvalue	NA	6
chr1:65155172_65679037	JAK1	chr1	65155172	65679037	rs72922276	chr1:65429319	1.1413		ENSG00000237852	825	0.206624	0.656353	0.0168477	0.053451	0.0667245	1	0.563636	CD8naive	eQTL	pvalue	NA	NA
chr19:47540310_47753426	SAE1	chr19	47540310	47753426	rs11083862	chr19:47638539	1.106		ENSG00000269014	92	0.00146223	0.924679	1.13697e-05	0.0071232	0.0667244	-1	0.423913	TH1	eQTL	pvalue	NA	NA
chr17:40264534_40782389	STAT3	chr17	40264534	40782389	rs1026916	chr17:40529835	0.8784	TUBG1	ENSG00000131462	491	7.83813e-09	0.894383	3.41433e-10	0.038893	0.0667244	-1	0.279022	NK	eQTL	pvalue	0.975923	3
chr6:137876882_138124804	OLIG3	chr6	137876882	138124804	rs631204	chr6:137959455	1.1194		ENSG00000213109	487	5.60588e-07	0.892765	2.54795e-08	0.0405107	0.0667242	1	0.772074	TH1	eQTL	pvalue	NA	NA
chr5:133418739_133782153	TCF7	chr5	133418739	133782153	rs244656	chr5:133449827	1.1168	MTND3P25	ENSG00000249192	439	0.208045	0.68003	0.0106047	0.0345965	0.0667238	-1	0.107062	Bnaive	eQTL	pvalue	NA	NA
chr22:50935082_51045816	ODF3B	chr22	50935082	51045816	rs140522	chr22:50971266	0.8953	NCAPH2	ENSG00000025770	236	0.000155577	0.913284	3.38987e-06	0.0198328	0.0667238	1	0.457627	TREGnaive	eQTL	pvalue	0.652832	3
chr2:112425029_112642886	ANAPC1	chr2	112425029	112642886	rs71252597	chr2:112492986	0.8024		ENSG00000230499	308	0.000973476	0.908614	2.54238e-05	0.0236631	0.0667237	1	0.321429	THSTAR	eQTL	pvalue	NA	NA
chr1:92929865_93512762	DIPK1A	chr1	92929865	93512762	rs1415069	chr1:93426869	0.9313	MTF2	ENSG00000143033	900	3.1824e-10	0.857128	2.82976e-11	0.0761482	0.0667236	-1	0.457778	THSTAR	eQTL	pvalue	0.9946	1
chr16:29841225_30438138	TBX6	chr16	29841225	30438138	rs3809627	chr16:30103160	0.9076		ENSG00000261444	311	0.00910381	0.898392	0.0002593	0.0255218	0.0667235	1	0.778135	TH2	eQTL	pvalue	NA	NA
chr11:65354926_66061233	TSGA10IP	chr11	65354926	66061233	rs531612	chr11:65705432	0.9155	NA	ENSG00000207648	453	0.0917335	0.807228	0.0035085	0.030807	0.0667232	-1	0.209713	monocytes	eQTL	pvalue	NA	NA
chr5:176525029_176837504	RGS14	chr5	176525029	176837504	rs67111717	chr5:176790162	1.1003		ENSG00000246596	230	0.0395047	0.874942	0.000816374	0.0180142	0.0667232	-1	0.23913	monocytes	eQTL	pvalue	NA	NA
chr19:16444965_16814328	EPS15L1	chr19	16444965	16814328	rs58166386	chr19:16559421	1.095	RAB8A	ENSG00000167461	401	0.0157547	0.883884	0.000590242	0.0330476	0.0667231	1	0.578554	TH2	eQTL	pvalue	0.962129	1
chr1:120135045_120341256	PHGDH	chr1	120135045	120341256	rs483180	chr1:120267505	0.8974	NA	ENSG00000231429	264	0.000452401	0.906935	1.29415e-05	0.0258772	0.0667227	-1	0.768939	monocytes	eQTL	pvalue	NA	NA
chr12:9445978_9939813	CLECL1	chr12	9445978	9939813	rs7977720	chr12:9866349	0.903	NA	ENSG00000238831	818	4.47035e-05	0.866409	3.45111e-06	0.0668202	0.0667224	-1	0.476773	TREGnaive	eQTL	pvalue	NA	NA
chr6:159323833_159522796	TAGAP	chr6	159323833	159522796	rs1738074	chr6:159465977	0.8925		ENSG00000213076	438	3.59854e-06	0.89606	1.4972e-07	0.0372144	0.0667223	1	0.417808	NK	eQTL	pvalue	NA	NA
chr17:45312813_45874509	NPEPPS	chr17	45312813	45874509	rs11079784	chr17:45702280	1.1131	MIR1203	ENSG00000221739	1132	1.43561e-06	0.840373	1.58821e-07	0.0929033	0.0667222	-1	0.344523	TH1	eQTL	pvalue	NA	NA
chr5:133418739_133782153	TCF7	chr5	133418739	133782153	rs244656	chr5:133449827	1.1168	FSTL4	ENSG00000053108	439	0.210131	0.686848	0.00851918	0.0277796	0.0667222	-1	0.177677	CD8stim	eQTL	pvalue	0.981626	3
chr5:35728440_36153781	IL7R	chr5	35728440	36153781	rs10063294	chr5:35877505	0.9057	TTC23L-AS1	ENSG00000272323	177	0.00706604	0.910505	0.000121473	0.0155858	0.0667214	1	0.661017	monocytes	eQTL	pvalue	NA	NA
chr1:2407781_2779397	PRXL2B	chr1	2407781	2779397	rs6670198	chr1:2520527	0.865		ENSG00000231050	308	1.15226e-11	0.909109	3.07184e-13	0.0241696	0.0667212	-1	0.272727	CD8stim	eQTL	pvalue	NA	NA
chr12:123192738_124002762	PITPNM2	chr12	123192738	124002762	rs7975763	chr12:123604053	0.886	NA	ENSG00000270005	748	0.00033789	0.87869	2.08791e-05	0.0542297	0.0667211	0	0	M2	eQTL	pvalue	NA	NA
chr15:90831146_91201561	ZNF774	chr15	90831146	91201561	rs6496663	chr15:90887584	0.9043		ENSG00000270322	926	0.00651479	0.855794	0.000536684	0.0704331	0.066721	1	0.732181	monocytes	eQTL	pvalue	NA	NA
chr19:10258259_10897760	TYK2	chr19	10258259	10897760	rs34536443	chr19:10463118	1.3037	PPAN	ENSG00000130810	862	0.00010192	0.866536	7.8451e-06	0.0666335	0.066721	-1	0.441995	TH1	eQTL	pvalue	1.16704e-08	7
chr17:73033162_73583027	GRB2	chr17	73033162	73583027	rs9900529	chr17:73335776	1.0994		ENSG00000265342	946	0.0256125	0.836371	0.00212042	0.0691752	0.0667207	-1	0.638478	NK	eQTL	pvalue	NA	NA
chr20:52714307_52811728	CYP24A1	chr20	52714307	52811728	rs2585447	chr20:52744437	0.9327	RPL12P4	ENSG00000185834	268	6.26946e-05	0.905733	1.9069e-06	0.0274817	0.0667207	-1	0.294776	TFH	eQTL	pvalue	NA	NA
chr22:50935082_51045816	ODF3B	chr22	50935082	51045816	rs140522	chr22:50971266	0.8953		ENSG00000273192	236	0.000155627	0.913574	3.34109e-06	0.0195465	0.0667207	-1	0.338983	CD4naive	eQTL	pvalue	NA	NA
chr6:6992891_7245458	RREB1	chr6	6992891	7245458	rs12211604	chr6:7100029	0.9111		ENSG00000236512	401	0.0523994	0.846586	0.0020028	0.0322914	0.0667199	1	0.591022	TREG_MEM	eQTL	pvalue	NA	NA
chr11:118000454_118904452	PHLDB1	chr11	118000454	118904452	rs34026809	chr11:118480695	0.8643	TMPRSS4	ENSG00000137648	1368	0.000116666	0.828483	1.47482e-05	0.104665	0.0667199	1	0.564327	monocytes	eQTL	pvalue	1.19754e-08	6
chr19:10258259_10897760	TYK2	chr19	10258259	10897760	rs34536443	chr19:10463118	1.3037	LDLR	ENSG00000130164	883	0.000101217	0.860558	8.54831e-06	0.0726123	0.0667198	1	0.416761	TREGnaive	eQTL	pvalue	2.59266e-16	7
chr3:121334409_121729409	IQCB1	chr3	121334409	121729409	rs2331964	chr3:121542898	1.1042	EIF4BP8	ENSG00000243918	782	7.99447e-05	0.871095	5.70533e-06	0.0620998	0.0667198	-1	0.207161	TH1	eQTL	pvalue	NA	NA
chr17:43279320_43781083	MAP3K14	chr17	43279320	43781083	rs7222450	chr17:43407670	1.1034	MAP3K14-AS1	ENSG00000267278	767	0.00772782	0.863297	0.000552929	0.0617026	0.0667197	-1	0.799218	TH1	eQTL	pvalue	NA	NA
chr22:22017142_22349088	MAPK1	chr22	22017142	22349088	rs9610458	chr22:22205353	1.121		ENSG00000225544	649	8.94063e-07	0.881272	5.28303e-08	0.0520078	0.0667196	1	0.386749	TREGnaive	eQTL	pvalue	NA	NA
chr17:40264534_40782389	STAT3	chr17	40264534	40782389	rs1026916	chr17:40529835	0.8784	KRT15	ENSG00000171346	362	7.91307e-09	0.902935	2.66528e-10	0.0303459	0.0667194	-1	0.28453	CD4naive	eQTL	pvalue	3.50794e-15	9
chr6:127955546_128297436	PTPRK	chr6	127955546	128297436	rs802730	chr6:128280104	1.1211		ENSG00000220110	477	0.000111826	0.899714	4.16599e-06	0.0334513	0.0667189	0	0	TH1	eQTL	pvalue	NA	NA
chr1:2407781_2779397	PRXL2B	chr1	2407781	2779397	rs6670198	chr1:2520527	0.865	TNFRSF14	ENSG00000157873	307	1.1547e-11	0.911035	2.828e-13	0.0222457	0.0667189	1	0.680782	M2	eQTL	pvalue	0.819999	3
chr14:69165341_69314956	ZFP36L1	chr14	69165341	69314956	rs12434551	chr14:69253364	1.1095		ENSG00000221060	68	0.00201858	0.926229	1.1091e-05	0.0050224	0.0667187	-1	0.191176	NK	eQTL	pvalue	NA	NA
chr17:73033162_73583027	GRB2	chr17	73033162	73583027	rs9900529	chr17:73335776	1.0994	RNF157-AS1	ENSG00000267128	834	0.0256785	0.838462	0.00205655	0.0670842	0.0667186	-1	0.335731	CD8naive	eQTL	pvalue	NA	NA
chr1:200671993_201056749	INAVA	chr1	200671993	201056749	rs59655222	chr1:200875897	1.1311	IPO9-AS1	ENSG00000231871	492	2.892e-06	0.888142	1.47192e-07	0.0451364	0.0667185	1	0.530488	CD4stim	eQTL	pvalue	NA	NA
chr12:57855180_58473351	OS9	chr12	57855180	58473351	rs701006	chr12:58106836	1.1206	DCTN2	ENSG00000175203	762	1.80288e-06	0.867315	1.37259e-07	0.0659648	0.066718	-1	0.111549	CD8stim	eQTL	pvalue	0.996367	1
chr19:6615889_6693163	TNFSF14	chr19	6615889	6693163	rs1077667	chr19:6668972	1.164	ARHGEF18	ENSG00000104880	261	9.43515e-07	0.876123	6.16264e-08	0.0571579	0.0667178	1	0.639847	monocytes	eQTL	pvalue	0.908368	3
chr20:52743876_52820330	CYP24A1	chr20	52743876	52820330	rs2248137	chr20:52789743	0.894		ENSG00000227705	278	6.27608e-05	0.906701	1.84009e-06	0.0265169	0.0667174	1	0.467626	THSTAR	eQTL	pvalue	NA	NA
chr5:133827615_134321836	JADE2	chr5	133827615	134321836	rs2084007	chr5:133891282	1.0826	PCBD2	ENSG00000132570	293	0.118779	0.788548	0.00340659	0.0225488	0.0667172	1	0.587031	CD4naive	eQTL	pvalue	0.0030626	8
chr1:200671993_201056749	INAVA	chr1	200671993	201056749	rs59655222	chr1:200875897	1.1311	PHLDA3	ENSG00000174307	766	2.8418e-06	0.872728	1.9739e-07	0.0605524	0.0667169	1	0.496084	NK	eQTL	pvalue	0.527855	8
chr19:10258259_10897760	TYK2	chr19	10258259	10897760	rs34536443	chr19:10463118	1.3037	NA	ENSG00000216102	875	0.000101223	0.860615	8.54193e-06	0.0725581	0.0667168	-1	0.505143	monocytes	eQTL	pvalue	NA	NA
chr1:2407781_2779397	PRXL2B	chr1	2407781	2779397	rs6670198	chr1:2520527	0.865	FAAP20	ENSG00000162585	308	1.15338e-11	0.909997	2.95998e-13	0.023287	0.0667164	-1	0.685065	CD8naive	eQTL	pvalue	NA	5
chr7:149128286_149433143	ZNF746	chr7	149128286	149433143	rs354033	chr7:149289464	1.114		ENSG00000271568	267	0.0227369	0.891348	0.000479207	0.0187195	0.066716	0	0	Bnaive	eQTL	pvalue	NA	NA
chr19:18164862_18409068	MPV17L2	chr19	18164862	18409068	rs4808760	chr19:18301979	0.8741	COLGALT1	ENSG00000130309	480	7.1462e-08	0.896556	2.93282e-09	0.0367282	0.066716	-1	0.447917	CD4stim	eQTL	pvalue	0.00373036	5
chr1:92929865_93512762	DIPK1A	chr1	92929865	93512762	rs1415069	chr1:93426869	0.9313	BCAR3-AS1	ENSG00000224093	697	3.3438e-10	0.883853	1.87261e-11	0.0494312	0.066716	-1	0.418938	NK	eQTL	pvalue	NA	NA
chr11:118000454_118904452	PHLDB1	chr11	118000454	118904452	rs34026809	chr11:118480695	0.8643	DPAGT1	ENSG00000172269	1377	0.000116487	0.827216	1.49272e-05	0.105937	0.0667157	1	0.579521	TREG_MEM	eQTL	pvalue	0.000187518	7
chr7:50247159_50346134	IKZF1	chr7	50247159	50346134	rs116877451	chr7:50328339	1.5893	RNU6-1091P	ENSG00000200815	101	0.101905	0.822366	0.00100119	0.00801285	0.0667156	-1	0.475248	CD8naive	eQTL	pvalue	NA	NA
chr11:65354926_66061233	TSGA10IP	chr11	65354926	66061233	rs531612	chr11:65705432	0.9155	GPHA2	ENSG00000149735	487	0.0486745	0.844222	0.00220533	0.038183	0.0667155	1	0.498973	CD4stim	eQTL	pvalue	2.06937e-05	10
chr16:11031156_11498745	RMI2	chr16	11031156	11498745	rs34947566	chr16:11412926	1.1412		ENSG00000199668	1302	1.08753e-18	0.809948	1.65695e-19	0.123336	0.0667155	1	0.425499	CD4stim	eQTL	pvalue	NA	NA
chr1:160698276_160925186	SLAMF7	chr1	160698276	160925186	rs983494	chr1:160703965	1.1061	MPZ	ENSG00000158887	387	0.0750938	0.829867	0.00235586	0.0259681	0.0667154	1	0.405685	THSTAR	eQTL	pvalue	0.691716	4
chr19:18164862_18409068	MPV17L2	chr19	18164862	18409068	rs4808760	chr19:18301979	0.8741		ENSG00000268650	479	7.12998e-08	0.894521	3.09509e-09	0.038764	0.0667153	1	0.43215	TH1	eQTL	pvalue	NA	NA
chr3:159485268_159713078	IL12A	chr3	159485268	159713078	rs1014486	chr3:159691112	1.1108	IL12A	ENSG00000168811	402	0.000258379	0.896789	1.04568e-05	0.036227	0.0667153	-1	0.338308	CD4stim	eQTL	pvalue	0.299097	5
chr17:37869878_38507250	NR1D1	chr17	37869878	38507250	rs883871	chr17:38252660	0.9009	GSDMA	ENSG00000167914	592	0.277913	0.605077	0.015851	0.0344444	0.0667149	-1	0.197635	Bnaive	eQTL	pvalue	7.6136e-13	8
chr6:127955546_128297436	PTPRK	chr6	127955546	128297436	rs802730	chr6:128280104	1.1211	RSPO3	ENSG00000146374	477	0.000111823	0.899655	4.17398e-06	0.0335144	0.0667147	0	0	CD4naive	eQTL	pvalue	0.0439763	4
chr6:127955546_128297436	PTPRK	chr6	127955546	128297436	rs802730	chr6:128280104	1.1211		ENSG00000255330	477	0.000111823	0.899655	4.17398e-06	0.0335144	0.0667147	0	0	CD4naive	eQTL	pvalue	NA	NA
chr6:127955546_128297436	PTPRK	chr6	127955546	128297436	rs802730	chr6:128280104	1.1211		ENSG00000206982	477	0.000111823	0.899655	4.17398e-06	0.0335144	0.0667147	0	0	CD4naive	eQTL	pvalue	NA	NA
chr6:127955546_128297436	PTPRK	chr6	127955546	128297436	rs802730	chr6:128280104	1.1211	NA	ENSG00000238938	477	0.000111823	0.899655	4.17398e-06	0.0335144	0.0667147	0	0	CD4naive	eQTL	pvalue	NA	NA
chr6:127955546_128297436	PTPRK	chr6	127955546	128297436	rs802730	chr6:128280104	1.1211		ENSG00000255330	477	0.000111823	0.899655	4.17398e-06	0.0335144	0.0667147	0	0	CD8naive	eQTL	pvalue	NA	NA
chr6:127955546_128297436	PTPRK	chr6	127955546	128297436	rs802730	chr6:128280104	1.1211		ENSG00000206982	477	0.000111823	0.899655	4.17398e-06	0.0335144	0.0667147	0	0	CD8naive	eQTL	pvalue	NA	NA
chr6:127955546_128297436	PTPRK	chr6	127955546	128297436	rs802730	chr6:128280104	1.1211	NA	ENSG00000238938	477	0.000111823	0.899655	4.17398e-06	0.0335144	0.0667147	0	0	CD8naive	eQTL	pvalue	NA	NA
chr6:127955546_128297436	PTPRK	chr6	127955546	128297436	rs802730	chr6:128280104	1.1211	RSPO3	ENSG00000146374	477	0.000111823	0.899655	4.17398e-06	0.0335144	0.0667147	0	0	TH17	eQTL	pvalue	0.0439763	4
chr6:127955546_128297436	PTPRK	chr6	127955546	128297436	rs802730	chr6:128280104	1.1211		ENSG00000255330	477	0.000111823	0.899655	4.17398e-06	0.0335144	0.0667147	0	0	TH17	eQTL	pvalue	NA	NA
chr6:127955546_128297436	PTPRK	chr6	127955546	128297436	rs802730	chr6:128280104	1.1211	PTPRK-AS1	ENSG00000227945	477	0.000111823	0.899655	4.17398e-06	0.0335144	0.0667147	0	0	TH17	eQTL	pvalue	NA	NA
chr6:127955546_128297436	PTPRK	chr6	127955546	128297436	rs802730	chr6:128280104	1.1211		ENSG00000206982	477	0.000111823	0.899655	4.17398e-06	0.0335144	0.0667147	0	0	TH17	eQTL	pvalue	NA	NA
chr6:127955546_128297436	PTPRK	chr6	127955546	128297436	rs802730	chr6:128280104	1.1211	NA	ENSG00000238938	477	0.000111823	0.899655	4.17398e-06	0.0335144	0.0667147	0	0	TH17	eQTL	pvalue	NA	NA
chr6:127955546_128297436	PTPRK	chr6	127955546	128297436	rs802730	chr6:128280104	1.1211	RSPO3	ENSG00000146374	477	0.000111823	0.899655	4.17398e-06	0.0335144	0.0667147	0	0	THSTAR	eQTL	pvalue	0.0439763	4
chr6:127955546_128297436	PTPRK	chr6	127955546	128297436	rs802730	chr6:128280104	1.1211		ENSG00000220522	477	0.000111823	0.899655	4.17398e-06	0.0335144	0.0667147	0	0	THSTAR	eQTL	pvalue	NA	NA
chr6:127955546_128297436	PTPRK	chr6	127955546	128297436	rs802730	chr6:128280104	1.1211		ENSG00000255330	477	0.000111823	0.899655	4.17398e-06	0.0335144	0.0667147	0	0	THSTAR	eQTL	pvalue	NA	NA
chr6:127955546_128297436	PTPRK	chr6	127955546	128297436	rs802730	chr6:128280104	1.1211	PTPRK-AS1	ENSG00000227945	477	0.000111823	0.899655	4.17398e-06	0.0335144	0.0667147	0	0	THSTAR	eQTL	pvalue	NA	NA
chr6:127955546_128297436	PTPRK	chr6	127955546	128297436	rs802730	chr6:128280104	1.1211	NA	ENSG00000227112	477	0.000111823	0.899655	4.17398e-06	0.0335144	0.0667147	0	0	THSTAR	eQTL	pvalue	NA	NA
chr6:127955546_128297436	PTPRK	chr6	127955546	128297436	rs802730	chr6:128280104	1.1211		ENSG00000206982	477	0.000111823	0.899655	4.17398e-06	0.0335144	0.0667147	0	0	THSTAR	eQTL	pvalue	NA	NA
chr6:127955546_128297436	PTPRK	chr6	127955546	128297436	rs802730	chr6:128280104	1.1211	NA	ENSG00000238938	477	0.000111823	0.899655	4.17398e-06	0.0335144	0.0667147	0	0	THSTAR	eQTL	pvalue	NA	NA
chr6:127955546_128297436	PTPRK	chr6	127955546	128297436	rs802730	chr6:128280104	1.1211	RSPO3	ENSG00000146374	477	0.000111823	0.899655	4.17398e-06	0.0335144	0.0667147	0	0	TH2	eQTL	pvalue	0.0439763	4
chr6:127955546_128297436	PTPRK	chr6	127955546	128297436	rs802730	chr6:128280104	1.1211		ENSG00000255330	477	0.000111823	0.899655	4.17398e-06	0.0335144	0.0667147	0	0	TH2	eQTL	pvalue	NA	NA
chr6:127955546_128297436	PTPRK	chr6	127955546	128297436	rs802730	chr6:128280104	1.1211	NA	ENSG00000227112	477	0.000111823	0.899655	4.17398e-06	0.0335144	0.0667147	0	0	TH2	eQTL	pvalue	NA	NA
chr6:127955546_128297436	PTPRK	chr6	127955546	128297436	rs802730	chr6:128280104	1.1211		ENSG00000206982	477	0.000111823	0.899655	4.17398e-06	0.0335144	0.0667147	0	0	TH2	eQTL	pvalue	NA	NA
chr6:127955546_128297436	PTPRK	chr6	127955546	128297436	rs802730	chr6:128280104	1.1211	NA	ENSG00000238938	477	0.000111823	0.899655	4.17398e-06	0.0335144	0.0667147	0	0	TH2	eQTL	pvalue	NA	NA
chr6:127955546_128297436	PTPRK	chr6	127955546	128297436	rs802730	chr6:128280104	1.1211		ENSG00000255330	477	0.000111823	0.899655	4.17398e-06	0.0335144	0.0667147	0	0	TREGnaive	eQTL	pvalue	NA	NA
chr6:127955546_128297436	PTPRK	chr6	127955546	128297436	rs802730	chr6:128280104	1.1211		ENSG00000206982	477	0.000111823	0.899655	4.17398e-06	0.0335144	0.0667147	0	0	TREGnaive	eQTL	pvalue	NA	NA
chr6:127955546_128297436	PTPRK	chr6	127955546	128297436	rs802730	chr6:128280104	1.1211	NA	ENSG00000238938	477	0.000111823	0.899655	4.17398e-06	0.0335144	0.0667147	0	0	TREGnaive	eQTL	pvalue	NA	NA
chr6:127955546_128297436	PTPRK	chr6	127955546	128297436	rs802730	chr6:128280104	1.1211		ENSG00000255330	477	0.000111823	0.899655	4.17398e-06	0.0335144	0.0667147	0	0	CD8stim	eQTL	pvalue	NA	NA
chr6:127955546_128297436	PTPRK	chr6	127955546	128297436	rs802730	chr6:128280104	1.1211		ENSG00000206982	477	0.000111823	0.899655	4.17398e-06	0.0335144	0.0667147	0	0	CD8stim	eQTL	pvalue	NA	NA
chr6:127955546_128297436	PTPRK	chr6	127955546	128297436	rs802730	chr6:128280104	1.1211	NA	ENSG00000238938	477	0.000111823	0.899655	4.17398e-06	0.0335144	0.0667147	0	0	CD8stim	eQTL	pvalue	NA	NA
chr6:127955546_128297436	PTPRK	chr6	127955546	128297436	rs802730	chr6:128280104	1.1211		ENSG00000255330	477	0.000111823	0.899655	4.17398e-06	0.0335144	0.0667147	0	0	TFH	eQTL	pvalue	NA	NA
chr6:127955546_128297436	PTPRK	chr6	127955546	128297436	rs802730	chr6:128280104	1.1211	NA	ENSG00000228972	477	0.000111823	0.899655	4.17398e-06	0.0335144	0.0667147	0	0	TFH	eQTL	pvalue	NA	NA
chr6:127955546_128297436	PTPRK	chr6	127955546	128297436	rs802730	chr6:128280104	1.1211		ENSG00000206982	477	0.000111823	0.899655	4.17398e-06	0.0335144	0.0667147	0	0	TFH	eQTL	pvalue	NA	NA
chr6:127955546_128297436	PTPRK	chr6	127955546	128297436	rs802730	chr6:128280104	1.1211	NA	ENSG00000238938	477	0.000111823	0.899655	4.17398e-06	0.0335144	0.0667147	0	0	TFH	eQTL	pvalue	NA	NA
chr6:127955546_128297436	PTPRK	chr6	127955546	128297436	rs802730	chr6:128280104	1.1211		ENSG00000220522	477	0.000111823	0.899655	4.17398e-06	0.0335144	0.0667147	0	0	TREG_MEM	eQTL	pvalue	NA	NA
chr6:127955546_128297436	PTPRK	chr6	127955546	128297436	rs802730	chr6:128280104	1.1211		ENSG00000255330	477	0.000111823	0.899655	4.17398e-06	0.0335144	0.0667147	0	0	TREG_MEM	eQTL	pvalue	NA	NA
chr6:127955546_128297436	PTPRK	chr6	127955546	128297436	rs802730	chr6:128280104	1.1211		ENSG00000206982	477	0.000111823	0.899655	4.17398e-06	0.0335144	0.0667147	0	0	TREG_MEM	eQTL	pvalue	NA	NA
chr6:127955546_128297436	PTPRK	chr6	127955546	128297436	rs802730	chr6:128280104	1.1211	NA	ENSG00000238938	477	0.000111823	0.899655	4.17398e-06	0.0335144	0.0667147	0	0	TREG_MEM	eQTL	pvalue	NA	NA
chr15:90831146_91201561	ZNF774	chr15	90831146	91201561	rs6496663	chr15:90887584	0.9043	MRPL15P1	ENSG00000259441	926	0.00652386	0.856987	0.000527656	0.0692472	0.0667146	-1	0.427646	CD4stim	eQTL	pvalue	NA	NA
chr5:176525029_176837504	RGS14	chr5	176525029	176837504	rs67111717	chr5:176790162	1.1003	MIR1271	ENSG00000221464	234	0.040092	0.873747	0.000856104	0.0185908	0.0667146	-1	0.183761	TFH	eQTL	pvalue	NA	NA
chr19:18164862_18409068	MPV17L2	chr19	18164862	18409068	rs4808760	chr19:18301979	0.8741	TMEM221	ENSG00000188051	481	7.11593e-08	0.892758	3.23564e-09	0.0405273	0.0667145	1	0.463617	CD8naive	eQTL	pvalue	NA	10
chr15:90831146_91201561	ZNF774	chr15	90831146	91201561	rs6496663	chr15:90887584	0.9043	IDH2	ENSG00000182054	929	0.00651067	0.855254	0.000540848	0.0709802	0.0667139	-1	0.245425	CD8stim	eQTL	pvalue	0.376558	2
chr4:106008586_106479425	PPA2	chr4	106008586	106479425	rs2726479	chr4:106255589	0.9238	TET2	ENSG00000168769	1012	0.0409847	0.81286	0.00381641	0.0756252	0.0667138	-1	0.642292	CD8stim	eQTL	pvalue	7.05368e-26	8
chr7:37359204_37459644	ELMO1	chr7	37359204	37459644	rs60600003	chr7:37382465	0.8747	NA	ENSG00000221157	267	0.129102	0.782071	0.00314265	0.0189708	0.0667138	-1	0.685393	CD4stim	eQTL	pvalue	NA	NA
chr7:37359204_37459644	ELMO1	chr7	37359204	37459644	rs60600003	chr7:37382465	0.8747		ENSG00000235728	268	0.127291	0.784507	0.00300913	0.0184789	0.0667137	1	0.55597	TFH	eQTL	pvalue	NA	NA
chr3:159485268_159713078	IL12A	chr3	159485268	159713078	rs1014486	chr3:159691112	1.1108	KPNA4	ENSG00000186432	402	0.000259853	0.901904	8.98372e-06	0.0311142	0.0667132	-1	0.572139	CD4naive	eQTL	pvalue	0.998181	1
chr7:37359204_37459644	ELMO1	chr7	37359204	37459644	rs60600003	chr7:37382465	0.8747		ENSG00000230831	263	0.129029	0.781993	0.00316289	0.0191023	0.0667131	-1	0.498099	Bnaive	eQTL	pvalue	NA	NA
chr14:103199716_103463149	TRAF3	chr14	103199716	103463149	rs12147246	chr14:103265844	0.9054	NA	ENSG00000265677	239	0.000249124	0.915368	4.82574e-06	0.0176647	0.066713	-1	0.280335	TH17	eQTL	pvalue	NA	NA
chr1:157481253_157815203	FCRL3	chr1	157481253	157815203	rs2317231	chr1:157686337	1.1058	BCAN-AS1	ENSG00000272068	354	0.00277915	0.902943	8.47851e-05	0.0274799	0.066713	1	0.757062	TFH	eQTL	pvalue	NA	NA
chr6:159323833_159522796	TAGAP	chr6	159323833	159522796	rs1738074	chr6:159465977	0.8925	AIRN	ENSG00000268257	165	3.69105e-06	0.919095	5.72494e-08	0.0141887	0.0667129	-1	0.193939	TREG_MEM	eQTL	pvalue	NA	NA
chr1:200671993_201056749	INAVA	chr1	200671993	201056749	rs59655222	chr1:200875897	1.1311	KIF21B	ENSG00000116852	770	2.8429e-06	0.873063	1.96311e-07	0.060221	0.0667129	1	0.583117	TFH	eQTL	pvalue	0.999414	3
chr5:133827615_134321836	JADE2	chr5	133827615	134321836	rs2084007	chr5:133891282	1.0826		ENSG00000270892	293	0.118632	0.787571	0.00355435	0.0235298	0.0667122	-1	0.774744	CD4stim	eQTL	pvalue	NA	NA
chr19:16444965_16814328	EPS15L1	chr19	16444965	16814328	rs58166386	chr19:16559421	1.095	RAB8A	ENSG00000167461	401	0.0157431	0.883232	0.000602075	0.0337114	0.0667112	-1	0.61596	TFH	eQTL	pvalue	0.962129	1
chr5:158670938_158862238	IL12B	chr5	158670938	158862238	rs2546890	chr5:158759900	1.1241	NA	ENSG00000266432	261	1.32053e-06	0.911808	3.12045e-08	0.0214797	0.0667112	-1	0.524904	TH2	eQTL	pvalue	NA	NA
chr11:60760530_60835043	CD6	chr11	60760530	60835043	rs4939490	chr11:60793651	1.1464	VPS37C	ENSG00000167987	168	1.59106e-09	0.918706	2.53711e-11	0.014583	0.0667109	1	0.684524	Bnaive	eQTL	pvalue	0.197171	5
chr1:92450091_93431324	GFI1	chr1	92450091	93431324	rs58394161	chr1:92939959	0.8425	MTND4P11	ENSG00000234099	52	1.70354e-05	0.929366	7.28184e-08	0.00390591	0.0667108	-1	0.192308	TREGnaive	eQTL	pvalue	NA	NA
chr16:29841225_30438138	TBX6	chr16	29841225	30438138	rs3809627	chr16:30103160	0.9076	CDIPT	ENSG00000103502	311	0.0091108	0.899081	0.000252443	0.0248452	0.0667107	-1	0.517685	TH17	eQTL	pvalue	0.193883	5
chr12:9445978_9939813	CLECL1	chr12	9445978	9939813	rs7977720	chr12:9866349	0.903	PHC1	ENSG00000111752	826	4.48009e-05	0.868259	3.35646e-06	0.0649827	0.0667105	-1	0.286925	M2	eQTL	pvalue	0.997152	1
chr11:118000454_118904452	PHLDB1	chr11	118000454	118904452	rs34026809	chr11:118480695	0.8643	CD3D	ENSG00000167286	1373	0.000117299	0.832982	1.41161e-05	0.100177	0.0667104	1	0.568827	M2	eQTL	pvalue	0.00662795	8
chr1:101212872_101621089	EXTL2	chr1	101212872	101621089	rs74449127	chr1:101290432	1.2177	BCAS2P2	ENSG00000234332	590	6.58271e-10	0.889544	3.24219e-11	0.043746	0.0667104	1	0.761017	TFH	eQTL	pvalue	NA	NA
chr5:133827615_134321836	JADE2	chr5	133827615	134321836	rs2084007	chr5:133891282	1.0826		ENSG00000250564	276	0.119139	0.790735	0.00307478	0.0203408	0.0667103	-1	0.586957	Bnaive	eQTL	pvalue	NA	NA
chr7:37359204_37459644	ELMO1	chr7	37359204	37459644	rs60600003	chr7:37382465	0.8747	AOAH-IT1	ENSG00000230539	268	0.125747	0.77499	0.00455387	0.0279993	0.0667101	-1	0.522388	TFH	eQTL	pvalue	NA	NA
chr11:65354926_66061233	TSGA10IP	chr11	65354926	66061233	rs531612	chr11:65705432	0.9155	MAP4K2	ENSG00000168067	327	0.0933494	0.814483	0.00262458	0.0228331	0.06671	1	0.608563	M2	eQTL	pvalue	6.47662e-05	4
chr6:127955546_128297436	PTPRK	chr6	127955546	128297436	rs802730	chr6:128280104	1.1211		ENSG00000255330	478	0.000111815	0.89959	4.18267e-06	0.0335843	0.0667098	0	0	CD4stim	eQTL	pvalue	NA	NA
chr6:127955546_128297436	PTPRK	chr6	127955546	128297436	rs802730	chr6:128280104	1.1211		ENSG00000206982	478	0.000111815	0.89959	4.18267e-06	0.0335843	0.0667098	0	0	CD4stim	eQTL	pvalue	NA	NA
chr6:127955546_128297436	PTPRK	chr6	127955546	128297436	rs802730	chr6:128280104	1.1211	NA	ENSG00000238938	478	0.000111815	0.89959	4.18267e-06	0.0335843	0.0667098	0	0	CD4stim	eQTL	pvalue	NA	NA
chr11:65354926_66061233	TSGA10IP	chr11	65354926	66061233	rs531612	chr11:65705432	0.9155	RNU4-39P	ENSG00000199325	927	0.00337807	0.860051	0.000273589	0.0695885	0.0667089	1	0.557713	TREG_MEM	eQTL	pvalue	NA	NA
chr19:18164862_18409068	MPV17L2	chr19	18164862	18409068	rs4808760	chr19:18301979	0.8741	IL12RB1	ENSG00000096996	479	7.10178e-08	0.890982	3.37763e-09	0.0423088	0.0667088	1	0.375783	TH1	eQTL	pvalue	1.17877e-07	5
chr2:68537842_68865032	PLEK	chr2	68537842	68865032	rs12622670	chr2:68646536	1.1127	ANTXR1	ENSG00000169604	691	3.7627e-05	0.881044	2.2325e-06	0.0522078	0.0667083	-1	0.567294	Bnaive	eQTL	pvalue	0.985283	2
chr19:10258259_10897760	TYK2	chr19	10258259	10897760	rs34536443	chr19:10463118	1.3037	ZNF846	ENSG00000196605	884	0.000101602	0.863832	8.16463e-06	0.0693502	0.0667079	-1	0.442308	CD4naive	eQTL	pvalue	3.74977e-16	10
chr12:57855180_58473351	OS9	chr12	57855180	58473351	rs701006	chr12:58106836	1.1206	LRP1	ENSG00000123384	762	1.80147e-06	0.866638	1.38688e-07	0.0666524	0.0667078	1	0.237533	TH17	eQTL	pvalue	1	1
chr10:94171083_94501355	HHEX	chr10	94171083	94501355	rs1112718	chr10:94479107	1.1114	MYOF	ENSG00000138119	432	9.96083e-05	0.897611	3.95554e-06	0.0355782	0.0667076	-1	0.361111	CD8stim	eQTL	pvalue	2.08401e-36	5
chr6:159323833_159522796	TAGAP	chr6	159323833	159522796	rs1738074	chr6:159465977	0.8925		ENSG00000224478	440	3.60564e-06	0.897826	1.42686e-07	0.035463	0.0667073	-1	0.840909	CD4stim	eQTL	pvalue	NA	NA
chr4:87502391_88275366	AFF1	chr4	87502391	88275366	rs2705616	chr4:87862396	0.9207		ENSG00000255723	1133	0.0627239	0.781978	0.00658332	0.0820075	0.0667071	1	0.527802	NK	eQTL	pvalue	NA	NA
chr16:29841225_30438138	TBX6	chr16	29841225	30438138	rs3809627	chr16:30103160	0.9076	NPIPB10P	ENSG00000196796	172	0.0158731	0.904653	0.000221301	0.0125459	0.0667071	-1	0.209302	CD8stim	eQTL	pvalue	NA	10
chr1:92929865_93512762	DIPK1A	chr1	92929865	93512762	rs1415069	chr1:93426869	0.9313	RN7SL824P	ENSG00000242764	901	3.13655e-10	0.84478	3.28885e-11	0.0885134	0.0667069	-1	0.402886	TH17	eQTL	pvalue	NA	NA
chr5:158670938_158862238	IL12B	chr5	158670938	158862238	rs2546890	chr5:158759900	1.1241	IL12B	ENSG00000113302	261	1.32071e-06	0.911937	3.10237e-08	0.0213548	0.0667067	-1	0.524904	TH2	eQTL	pvalue	0.000223246	6
chr1:92652691_93519650	EVI5	chr1	92652691	93519650	rs139504223	chr1:93152635	0.8655		ENSG00000207379	972	3.21166e-10	0.864673	2.55123e-11	0.0686198	0.0667067	1	0.636831	monocytes	eQTL	pvalue	NA	NA
chr1:200671993_201056749	INAVA	chr1	200671993	201056749	rs59655222	chr1:200875897	1.1311	MIR5191	ENSG00000264802	694	2.84848e-06	0.874778	1.90747e-07	0.0585125	0.0667066	-1	0.646974	TH2	eQTL	pvalue	NA	NA
chr14:103199716_103463149	TRAF3	chr14	103199716	103463149	rs12147246	chr14:103265844	0.9054	COA8	ENSG00000256053	233	0.000248451	0.912892	5.50155e-06	0.0201479	0.0667061	-1	0.540773	monocytes	eQTL	pvalue	NA	7
chr5:118401568_118973394	TNFAIP8	chr5	118401568	118973394	rs32658	chr5:118703662	0.9376	RNU6-701P	ENSG00000206786	892	0.154593	0.710724	0.0121563	0.0558203	0.066706	-1	0.558296	TH1	eQTL	pvalue	NA	NA
chr14:103015542_103459588	TRAF3	chr14	103015542	103459588	rs12588969	chr14:103230758	0.9148	LINC02323	ENSG00000259230	442	0.000242926	0.892596	1.10252e-05	0.0404438	0.0667059	1	0.432127	TH2	eQTL	pvalue	NA	NA
chr15:90831146_91201561	ZNF774	chr15	90831146	91201561	rs6496663	chr15:90887584	0.9043	ZNF710	ENSG00000140548	924	0.00654286	0.859482	0.000508729	0.0667608	0.0667057	-1	0.555195	M2	eQTL	pvalue	0.943124	2
chr17:43279320_43781083	MAP3K14	chr17	43279320	43781083	rs7222450	chr17:43407670	1.1034		ENSG00000267246	770	0.00778083	0.869216	0.000500076	0.0557981	0.0667053	1	0.823377	TH2	eQTL	pvalue	NA	NA
chr22:50935082_51045816	ODF3B	chr22	50935082	51045816	rs140522	chr22:50971266	0.8953	SELENOO	ENSG00000073169	235	0.000155417	0.912344	3.5533e-06	0.0207922	0.0667053	1	0.693617	THSTAR	eQTL	pvalue	NA	9
chr19:16444965_16814328	EPS15L1	chr19	16444965	16814328	rs58166386	chr19:16559421	1.095	BST2	ENSG00000130303	363	0.019017	0.882299	0.000676129	0.0313026	0.0667048	1	0.479339	TH2	eQTL	pvalue	0.000608699	8
chr12:9445978_9939813	CLECL1	chr12	9445978	9939813	rs7977720	chr12:9866349	0.903	A2ML1	ENSG00000166535	826	4.50171e-05	0.872448	3.14062e-06	0.0607996	0.0667046	-1	0.530266	monocytes	eQTL	pvalue	1.32902e-22	6
chr5:35728440_36153781	IL7R	chr5	35728440	36153781	rs10063294	chr5:35877505	0.9057		ENSG00000272103	553	0.000120264	0.890881	5.7177e-06	0.0422885	0.0667043	1	0.567812	CD8stim	eQTL	pvalue	NA	NA
chr10:5989954_6190329	IL2RA	chr10	5989954	6190329	rs12722559	chr10:6070273	1.2494		ENSG00000213994	484	1.27524e-20	0.891802	5.94294e-22	0.0414935	0.0667042	-1	0.539256	NK	eQTL	pvalue	NA	NA
chr16:11020235_11325215	CLEC16A	chr16	11020235	11325215	rs6498163	chr16:11213951	0.8293	PRM2	ENSG00000122304	633	1.18276e-18	0.880873	7.0478e-20	0.0524226	0.0667042	1	0.470774	TREGnaive	eQTL	pvalue	0.108047	8
chr17:45312813_45874509	NPEPPS	chr17	45312813	45874509	rs11079784	chr17:45702280	1.1131		ENSG00000262879	1146	1.4444e-06	0.845506	1.50086e-07	0.0877886	0.066704	-1	0.324607	CD8naive	eQTL	pvalue	NA	NA
chr22:50935082_51045816	ODF3B	chr22	50935082	51045816	rs140522	chr22:50971266	0.8953	TYMP	ENSG00000025708	236	0.000155638	0.913642	3.33238e-06	0.0194954	0.0667033	-1	0.478814	TH2	eQTL	pvalue	0.000465859	6
chr6:159323833_159522796	TAGAP	chr6	159323833	159522796	rs1738074	chr6:159465977	0.8925	NA	ENSG00000214239	441	3.59978e-06	0.896366	1.48565e-07	0.0369268	0.0667032	-1	0.696145	TREGnaive	eQTL	pvalue	NA	10
chr19:18164862_18409068	MPV17L2	chr19	18164862	18409068	rs4808760	chr19:18301979	0.8741	HOMER3-AS1	ENSG00000269019	481	7.1402e-08	0.895802	2.99394e-09	0.0374949	0.0667026	-1	0.264033	TREGnaive	eQTL	pvalue	NA	NA
chr1:101213532_101663312	SLC30A7	chr1	101213532	101663312	rs11578655	chr1:101412902	0.8673	RTCA-AS1	ENSG00000224616	665	6.52514e-10	0.881764	3.81848e-11	0.0515336	0.0667026	1	0.819549	monocytes	eQTL	pvalue	NA	NA
chr3:28046063_28121275	CMC1	chr3	28046063	28121275	rs438613	chr3:28072086	1.148	LINC01967	ENSG00000235493	113	1.76918e-11	0.920656	2.44228e-13	0.0126426	0.0667016	1	0.59292	TH17	eQTL	pvalue	NA	NA
chr3:28046063_28121275	CMC1	chr3	28046063	28121275	rs438613	chr3:28072086	1.148		ENSG00000223968	113	1.77588e-11	0.924146	1.77168e-13	0.0091529	0.0667014	1	0.575221	TREGnaive	eQTL	pvalue	NA	NA
chr14:103199716_103463149	TRAF3	chr14	103199716	103463149	rs12147246	chr14:103265844	0.9054	CKB	ENSG00000166165	233	0.000248843	0.914332	5.11093e-06	0.0187126	0.066701	-1	0.296137	Bnaive	eQTL	pvalue	0.850845	3
chr7:3099256_3199823	CARD11	chr7	3099256	3199823	rs10951042	chr7:3139417	1.0817	CARD11-AS1	ENSG00000237286	238	0.182528	0.730924	0.00397926	0.015868	0.0667007	-1	0.642857	TH17	eQTL	pvalue	NA	NA
chr6:135591392_136145479	AHI1	chr6	135591392	136145479	rs4896153	chr6:135833463	0.8708	PDE7B	ENSG00000171408	644	3.42384e-08	0.876616	2.2165e-09	0.0566832	0.0667005	-1	0.467391	CD4stim	eQTL	pvalue	0.946452	2
chr14:103199716_103463149	TRAF3	chr14	103199716	103463149	rs12147246	chr14:103265844	0.9054	KLC1	ENSG00000126214	233	0.000248985	0.914856	4.96868e-06	0.0181899	0.0667003	1	0.751073	monocytes	eQTL	pvalue	0.514955	2
chr11:118000454_118904452	PHLDB1	chr11	118000454	118904452	rs34026809	chr11:118480695	0.8643		ENSG00000254528	1128	0.000192613	0.858174	1.68295e-05	0.0749158	0.0667003	0	0	THSTAR	eQTL	pvalue	NA	NA
chr7:37359204_37459644	ELMO1	chr7	37359204	37459644	rs60600003	chr7:37382465	0.8747		ENSG00000230831	268	0.1269	0.782097	0.00340216	0.0209012	0.0667002	-1	0.488806	TH2	eQTL	pvalue	NA	NA
chr14:103199716_103463149	TRAF3	chr14	103199716	103463149	rs12147246	chr14:103265844	0.9054	WDR20	ENSG00000140153	239	0.000248486	0.913025	5.46702e-06	0.020021	0.0667	-1	0.23431	CD4stim	eQTL	pvalue	0.939273	2
chr15:90831146_91201561	ZNF774	chr15	90831146	91201561	rs6496663	chr15:90887584	0.9043	TICRR	ENSG00000140534	717	0.00655303	0.860769	0.000499003	0.0654794	0.0667	1	0.661088	TREG_MEM	eQTL	pvalue	9.15261e-12	4
chr4:106008586_106479425	PPA2	chr4	106008586	106479425	rs2726479	chr4:106255589	0.9238		ENSG00000251259	1012	0.0408696	0.810578	0.00393211	0.0779199	0.0666999	-1	0.610672	CD8naive	eQTL	pvalue	NA	NA
chr1:120135045_120341256	PHGDH	chr1	120135045	120341256	rs483180	chr1:120267505	0.8974	SRGAP2C	ENSG00000171943	305	0.000451257	0.904046	1.44032e-05	0.0287885	0.0666996	1	0.57377	TH1	eQTL	pvalue	NA	NA
chr19:10258259_10897760	TYK2	chr19	10258259	10897760	rs34536443	chr19:10463118	1.3037	ZNF812P	ENSG00000224689	754	0.000102679	0.872993	7.08815e-06	0.0601976	0.0666996	1	0.582228	CD4naive	eQTL	pvalue	NA	10
chr16:11020235_11325362	CLEC16A	chr16	11020235	11325362	rs2286974	chr16:11114512	0.8477	PRM2	ENSG00000122304	634	1.18268e-18	0.880811	7.05672e-20	0.052489	0.0666995	1	0.471609	TREGnaive	eQTL	pvalue	0.108047	8
chr16:29841225_30438138	TBX6	chr16	29841225	30438138	rs3809627	chr16:30103160	0.9076		ENSG00000247735	312	0.00906814	0.90151	0.000226949	0.0224955	0.0666993	1	0.314103	TH1	eQTL	pvalue	NA	NA
chr2:60958287_61741947	PUS10	chr2	60958287	61741947	rs1177228	chr2:61242410	1.1134	BCL11A	ENSG00000119866	1062	0.0012792	0.838237	0.000143004	0.0936414	0.0666993	-1	0.543315	CD4stim	eQTL	pvalue	0.829	2
chr5:133827615_134321836	JADE2	chr5	133827615	134321836	rs2084007	chr5:133891282	1.0826		ENSG00000271737	276	0.119428	0.792653	0.00278728	0.0184327	0.0666993	1	0.652174	Bnaive	eQTL	pvalue	NA	NA
chr7:149128286_149433143	ZNF746	chr7	149128286	149433143	rs354033	chr7:149289464	1.114	NA	ENSG00000264918	463	0.000706037	0.882748	3.98899e-05	0.049807	0.0666988	1	0.442765	TREG_MEM	eQTL	pvalue	NA	NA
chr5:118401568_118973394	TNFAIP8	chr5	118401568	118973394	rs32658	chr5:118703662	0.9376		ENSG00000249426	908	0.154215	0.709111	0.0125114	0.0574633	0.0666987	-1	0.314978	TH17	eQTL	pvalue	NA	NA
chr12:123192738_124002762	PITPNM2	chr12	123192738	124002762	rs7975763	chr12:123604053	0.886	NA	ENSG00000270005	756	0.000336045	0.878103	2.10128e-05	0.0548408	0.0666987	0	0	CD4stim	eQTL	pvalue	NA	NA
chr1:160613956_160649926	CD48	chr1	160613956	160649926	rs6427540	chr1:160634588	1.1225	FCER1G	ENSG00000158869	62	0.425596	0.501968	0.00266298	0.00307415	0.0666986	-1	0.209677	TH1	eQTL	pvalue	0.635846	4
chr19:18164862_18409068	MPV17L2	chr19	18164862	18409068	rs4808760	chr19:18301979	0.8741		ENSG00000269350	474	7.18114e-08	0.900939	2.58486e-09	0.0323627	0.0666985	0	0	Bnaive	eQTL	pvalue	NA	NA
chr19:18164862_18409068	MPV17L2	chr19	18164862	18409068	rs4808760	chr19:18301979	0.8741		ENSG00000269053	474	7.18114e-08	0.900939	2.58486e-09	0.0323627	0.0666985	0	0	Bnaive	eQTL	pvalue	NA	NA
chr19:18164862_18409068	MPV17L2	chr19	18164862	18409068	rs4808760	chr19:18301979	0.8741	NA	ENSG00000222805	474	7.18114e-08	0.900939	2.58486e-09	0.0323627	0.0666985	0	0	Bnaive	eQTL	pvalue	NA	NA
chr19:18164862_18409068	MPV17L2	chr19	18164862	18409068	rs4808760	chr19:18301979	0.8741		ENSG00000269035	474	7.18114e-08	0.900939	2.58486e-09	0.0323627	0.0666985	0	0	Bnaive	eQTL	pvalue	NA	8
chr19:18164862_18409068	MPV17L2	chr19	18164862	18409068	rs4808760	chr19:18301979	0.8741		ENSG00000268112	474	7.18114e-08	0.900939	2.58486e-09	0.0323627	0.0666985	0	0	Bnaive	eQTL	pvalue	NA	NA
chr19:18164862_18409068	MPV17L2	chr19	18164862	18409068	rs4808760	chr19:18301979	0.8741	SNORA68	ENSG00000207166	474	7.18114e-08	0.900939	2.58486e-09	0.0323627	0.0666985	0	0	Bnaive	eQTL	pvalue	NA	NA
chr19:18164862_18409068	MPV17L2	chr19	18164862	18409068	rs4808760	chr19:18301979	0.8741	RNA5SP468	ENSG00000252591	474	7.18114e-08	0.900939	2.58486e-09	0.0323627	0.0666985	0	0	Bnaive	eQTL	pvalue	NA	NA
chr19:18164862_18409068	MPV17L2	chr19	18164862	18409068	rs4808760	chr19:18301979	0.8741	MAST3-AS1	ENSG00000269145	474	7.18114e-08	0.900939	2.58486e-09	0.0323627	0.0666985	0	0	Bnaive	eQTL	pvalue	NA	NA
chr19:18164862_18409068	MPV17L2	chr19	18164862	18409068	rs4808760	chr19:18301979	0.8741	RN7SL513P	ENSG00000239821	474	7.18114e-08	0.900939	2.58486e-09	0.0323627	0.0666985	0	0	Bnaive	eQTL	pvalue	NA	NA
chr19:18164862_18409068	MPV17L2	chr19	18164862	18409068	rs4808760	chr19:18301979	0.8741	NA	ENSG00000221167	474	7.18114e-08	0.900939	2.58486e-09	0.0323627	0.0666985	0	0	Bnaive	eQTL	pvalue	NA	NA
chr19:18164862_18409068	MPV17L2	chr19	18164862	18409068	rs4808760	chr19:18301979	0.8741	NA	ENSG00000256989	474	7.18114e-08	0.900939	2.58486e-09	0.0323627	0.0666985	0	0	Bnaive	eQTL	pvalue	NA	NA
chr19:18164862_18409068	MPV17L2	chr19	18164862	18409068	rs4808760	chr19:18301979	0.8741		ENSG00000268983	474	7.18114e-08	0.900939	2.58486e-09	0.0323627	0.0666985	0	0	Bnaive	eQTL	pvalue	NA	NA
chr19:18164862_18409068	MPV17L2	chr19	18164862	18409068	rs4808760	chr19:18301979	0.8741	RN7SL155P	ENSG00000263490	474	7.18114e-08	0.900939	2.58486e-09	0.0323627	0.0666985	0	0	Bnaive	eQTL	pvalue	NA	NA
chr19:18164862_18409068	MPV17L2	chr19	18164862	18409068	rs4808760	chr19:18301979	0.8741	GDF1	ENSG00000130283	474	7.18114e-08	0.900939	2.58486e-09	0.0323627	0.0666985	0	0	Bnaive	eQTL	pvalue	0.544924	6
chr19:18164862_18409068	MPV17L2	chr19	18164862	18409068	rs4808760	chr19:18301979	0.8741		ENSG00000268193	474	7.18114e-08	0.900939	2.58486e-09	0.0323627	0.0666985	0	0	Bnaive	eQTL	pvalue	NA	NA
chr19:18164862_18409068	MPV17L2	chr19	18164862	18409068	rs4808760	chr19:18301979	0.8741	HOMER3-AS1	ENSG00000269019	474	7.18114e-08	0.900939	2.58486e-09	0.0323627	0.0666985	0	0	Bnaive	eQTL	pvalue	NA	NA
chr19:18164862_18409068	MPV17L2	chr19	18164862	18409068	rs4808760	chr19:18301979	0.8741	RN7SL70P	ENSG00000241172	474	7.18114e-08	0.900939	2.58486e-09	0.0323627	0.0666985	0	0	Bnaive	eQTL	pvalue	NA	NA
chr19:18164862_18409068	MPV17L2	chr19	18164862	18409068	rs4808760	chr19:18301979	0.8741		ENSG00000269350	474	7.18114e-08	0.900939	2.58486e-09	0.0323627	0.0666985	0	0	monocytes	eQTL	pvalue	NA	NA
chr19:18164862_18409068	MPV17L2	chr19	18164862	18409068	rs4808760	chr19:18301979	0.8741		ENSG00000269053	474	7.18114e-08	0.900939	2.58486e-09	0.0323627	0.0666985	0	0	monocytes	eQTL	pvalue	NA	NA
chr19:18164862_18409068	MPV17L2	chr19	18164862	18409068	rs4808760	chr19:18301979	0.8741	NA	ENSG00000222805	474	7.18114e-08	0.900939	2.58486e-09	0.0323627	0.0666985	0	0	monocytes	eQTL	pvalue	NA	NA
chr19:18164862_18409068	MPV17L2	chr19	18164862	18409068	rs4808760	chr19:18301979	0.8741		ENSG00000269035	474	7.18114e-08	0.900939	2.58486e-09	0.0323627	0.0666985	0	0	monocytes	eQTL	pvalue	NA	8
chr19:18164862_18409068	MPV17L2	chr19	18164862	18409068	rs4808760	chr19:18301979	0.8741		ENSG00000269752	474	7.18114e-08	0.900939	2.58486e-09	0.0323627	0.0666985	0	0	monocytes	eQTL	pvalue	NA	NA
chr19:18164862_18409068	MPV17L2	chr19	18164862	18409068	rs4808760	chr19:18301979	0.8741		ENSG00000268112	474	7.18114e-08	0.900939	2.58486e-09	0.0323627	0.0666985	0	0	monocytes	eQTL	pvalue	NA	NA
chr19:18164862_18409068	MPV17L2	chr19	18164862	18409068	rs4808760	chr19:18301979	0.8741	SNORA68	ENSG00000207166	474	7.18114e-08	0.900939	2.58486e-09	0.0323627	0.0666985	0	0	monocytes	eQTL	pvalue	NA	NA
chr19:18164862_18409068	MPV17L2	chr19	18164862	18409068	rs4808760	chr19:18301979	0.8741	RNA5SP468	ENSG00000252591	474	7.18114e-08	0.900939	2.58486e-09	0.0323627	0.0666985	0	0	monocytes	eQTL	pvalue	NA	NA
chr19:18164862_18409068	MPV17L2	chr19	18164862	18409068	rs4808760	chr19:18301979	0.8741	MAST3-AS1	ENSG00000269145	474	7.18114e-08	0.900939	2.58486e-09	0.0323627	0.0666985	0	0	monocytes	eQTL	pvalue	NA	NA
chr19:18164862_18409068	MPV17L2	chr19	18164862	18409068	rs4808760	chr19:18301979	0.8741	NA	ENSG00000256989	474	7.18114e-08	0.900939	2.58486e-09	0.0323627	0.0666985	0	0	monocytes	eQTL	pvalue	NA	NA
chr19:18164862_18409068	MPV17L2	chr19	18164862	18409068	rs4808760	chr19:18301979	0.8741		ENSG00000268983	474	7.18114e-08	0.900939	2.58486e-09	0.0323627	0.0666985	0	0	monocytes	eQTL	pvalue	NA	NA
chr19:18164862_18409068	MPV17L2	chr19	18164862	18409068	rs4808760	chr19:18301979	0.8741	GDF1	ENSG00000130283	474	7.18114e-08	0.900939	2.58486e-09	0.0323627	0.0666985	0	0	monocytes	eQTL	pvalue	0.544924	6
chr19:18164862_18409068	MPV17L2	chr19	18164862	18409068	rs4808760	chr19:18301979	0.8741		ENSG00000268193	474	7.18114e-08	0.900939	2.58486e-09	0.0323627	0.0666985	0	0	monocytes	eQTL	pvalue	NA	NA
chr5:118401568_118973394	TNFAIP8	chr5	118401568	118973394	rs32658	chr5:118703662	0.9376	NA	ENSG00000239067	908	0.154341	0.709689	0.0123858	0.0568857	0.0666984	1	0.424009	TREGnaive	eQTL	pvalue	NA	NA
chr11:60760530_60835043	CD6	chr11	60760530	60835043	rs4939490	chr11:60793651	1.1464	MYRF-AS1	ENSG00000124915	172	1.58833e-09	0.917128	2.81268e-11	0.0161741	0.0666982	1	0.563953	NK	eQTL	pvalue	NA	NA
chr19:47540310_47753426	SAE1	chr19	47540310	47753426	rs11083862	chr19:47638539	1.106	CRX	ENSG00000105392	93	0.00146043	0.923539	1.32141e-05	0.00828958	0.0666981	-1	0.290323	NK	eQTL	pvalue	0.623715	4
chr10:94171083_94501355	HHEX	chr10	94171083	94501355	rs1112718	chr10:94479107	1.1114	RN7SL644P	ENSG00000264313	502	9.81622e-05	0.884834	5.37288e-06	0.0483644	0.0666981	1	0.653386	TH2	eQTL	pvalue	NA	NA
chr11:118000454_118904452	PHLDB1	chr11	118000454	118904452	rs34026809	chr11:118480695	0.8643		ENSG00000254844	1089	0.000285582	0.860564	2.4058e-05	0.0724291	0.0666977	0	0	Bnaive	eQTL	pvalue	NA	NA
chr1:160698276_160925186	SLAMF7	chr1	160698276	160925186	rs983494	chr1:160703965	1.1061	KCNJ10	ENSG00000177807	387	0.074291	0.820995	0.00316018	0.0348566	0.0666974	-1	0.607235	CD8naive	eQTL	pvalue	0.598389	5
chr17:73033162_73583027	GRB2	chr17	73033162	73583027	rs9900529	chr17:73335776	1.0994	NA	ENSG00000265636	953	0.0255258	0.833549	0.00220754	0.0720208	0.0666972	1	0.561385	M2	eQTL	pvalue	NA	NA
chr14:69165341_69314956	ZFP36L1	chr14	69165341	69314956	rs12434551	chr14:69253364	1.1095	ACTN1	ENSG00000072110	355	8.3212e-05	0.905163	2.58512e-06	0.0280538	0.066697	1	0.639437	CD8stim	eQTL	pvalue	0.999931	1
chr17:40264534_40782389	STAT3	chr17	40264534	40782389	rs1026916	chr17:40529835	0.8784	BECN1	ENSG00000126581	494	7.78484e-09	0.888302	3.9496e-10	0.0450009	0.0666966	-1	0.506073	TH2	eQTL	pvalue	0.998698	2
chr16:29841225_30438138	TBX6	chr16	29841225	30438138	rs3809627	chr16:30103160	0.9076		ENSG00000261588	312	0.00910713	0.898755	0.000255879	0.0251853	0.0666966	1	0.567308	CD8stim	eQTL	pvalue	NA	NA
chr5:133418739_133782153	TCF7	chr5	133418739	133782153	rs244656	chr5:133449827	1.1168	C5orf24	ENSG00000181904	439	0.210527	0.688142	0.00812919	0.0265049	0.0666965	1	0.699317	TFH	eQTL	pvalue	0.640814	4
chr17:43279320_43781083	MAP3K14	chr17	43279320	43781083	rs7222450	chr17:43407670	1.1034	HEXIM2	ENSG00000168517	764	0.00779131	0.87039	0.000489647	0.0546332	0.0666961	1	0.736911	monocytes	eQTL	pvalue	0.368237	6
chr1:92652691_93519650	EVI5	chr1	92652691	93519650	rs139504223	chr1:93152635	0.8655	GLMN	ENSG00000174842	1128	3.10989e-10	0.837599	3.55587e-11	0.0957052	0.066696	1	0.544326	TH1	eQTL	pvalue	4.16914e-06	5
chr16:11031156_11498745	RMI2	chr16	11031156	11498745	rs34947566	chr16:11412926	1.1412	EMP2	ENSG00000213853	1303	1.12142e-18	0.835188	1.31831e-19	0.0981158	0.0666959	-1	0.37759	THSTAR	eQTL	pvalue	5.89782e-05	10
chr22:50935082_51045816	ODF3B	chr22	50935082	51045816	rs140522	chr22:50971266	0.8953	MOV10L1	ENSG00000073146	236	0.000155326	0.911809	3.646e-06	0.0213364	0.0666956	1	0.351695	CD4naive	eQTL	pvalue	5.74816e-10	5
chr10:5989954_6190329	IL2RA	chr10	5989954	6190329	rs12722559	chr10:6070273	1.2494	PRKCQ	ENSG00000065675	502	1.27025e-20	0.888314	6.44304e-22	0.0449908	0.0666953	1	0.410359	CD8stim	eQTL	pvalue	0.967595	2
chr16:79635140_79656999	MAF	chr16	79635140	79656999	rs6564681	chr16:79652720	0.9099		ENSG00000260511	37	0.0523781	0.878002	0.000168401	0.00275618	0.0666951	1	0.675676	Bnaive	eQTL	pvalue	NA	NA
chr6:135591392_136145479	AHI1	chr6	135591392	136145479	rs4896153	chr6:135833463	0.8708	SGK1	ENSG00000118515	42	0.0129213	0.916905	4.92721e-05	0.0034297	0.0666951	1	0.619048	TH2	eQTL	pvalue	0.986448	3
chr15:90831146_91201561	ZNF774	chr15	90831146	91201561	rs6496663	chr15:90887584	0.9043	ZNF774	ENSG00000196391	929	0.00645822	0.848364	0.000593444	0.0778892	0.066695	1	0.432723	TFH	eQTL	pvalue	1.10145e-10	9
chr11:118000454_118904452	PHLDB1	chr11	118000454	118904452	rs34026809	chr11:118480695	0.8643	SCN4B	ENSG00000177098	1373	0.000116629	0.828222	1.47885e-05	0.104952	0.0666946	1	0.517116	M2	eQTL	pvalue	0.00153523	10
chr22:22017142_22349088	MAPK1	chr22	22017142	22349088	rs9610458	chr22:22205353	1.121	MAPK1	ENSG00000100030	648	8.8043e-07	0.867834	6.64882e-08	0.0654703	0.0666945	1	0.62963	M2	eQTL	pvalue	0.981866	1
chr1:120135045_120341256	PHGDH	chr1	120135045	120341256	rs483180	chr1:120267505	0.8974		ENSG00000234998	307	0.000454154	0.91045	1.12022e-05	0.0223905	0.0666943	1	0.459283	THSTAR	eQTL	pvalue	NA	NA
chr14:103199716_103463149	TRAF3	chr14	103199716	103463149	rs12147246	chr14:103265844	0.9054		ENSG00000269958	239	0.000248936	0.914676	5.01932e-06	0.018376	0.0666941	-1	0.389121	CD4stim	eQTL	pvalue	NA	NA
chr3:27682041_27839134	EOMES	chr3	27682041	27839134	rs13327021	chr3:27783015	0.8912	MICOS10P3	ENSG00000224237	263	1.474e-05	0.913259	3.24385e-07	0.0200316	0.0666939	-1	0.456274	THSTAR	eQTL	pvalue	NA	NA
chr11:118447156_118807735	CXCR5	chr11	118447156	118807735	rs6589706	chr11:118747813	1.088	DDX6	ENSG00000110367	546	0.000116855	0.829749	1.4575e-05	0.103426	0.0666936	-1	0.608059	M2	eQTL	pvalue	0.998986	1
chr19:18164862_18409068	MPV17L2	chr19	18164862	18409068	rs4808760	chr19:18301979	0.8741		ENSG00000269350	475	7.18057e-08	0.900868	2.59094e-09	0.032439	0.0666933	0	0	NK	eQTL	pvalue	NA	NA
chr19:18164862_18409068	MPV17L2	chr19	18164862	18409068	rs4808760	chr19:18301979	0.8741		ENSG00000269053	475	7.18057e-08	0.900868	2.59094e-09	0.032439	0.0666933	0	0	NK	eQTL	pvalue	NA	NA
chr19:18164862_18409068	MPV17L2	chr19	18164862	18409068	rs4808760	chr19:18301979	0.8741	NA	ENSG00000222805	475	7.18057e-08	0.900868	2.59094e-09	0.032439	0.0666933	0	0	NK	eQTL	pvalue	NA	NA
chr19:18164862_18409068	MPV17L2	chr19	18164862	18409068	rs4808760	chr19:18301979	0.8741		ENSG00000269035	475	7.18057e-08	0.900868	2.59094e-09	0.032439	0.0666933	0	0	NK	eQTL	pvalue	NA	8
chr19:18164862_18409068	MPV17L2	chr19	18164862	18409068	rs4808760	chr19:18301979	0.8741		ENSG00000269752	475	7.18057e-08	0.900868	2.59094e-09	0.032439	0.0666933	0	0	NK	eQTL	pvalue	NA	NA
chr19:18164862_18409068	MPV17L2	chr19	18164862	18409068	rs4808760	chr19:18301979	0.8741		ENSG00000268112	475	7.18057e-08	0.900868	2.59094e-09	0.032439	0.0666933	0	0	NK	eQTL	pvalue	NA	NA
chr19:18164862_18409068	MPV17L2	chr19	18164862	18409068	rs4808760	chr19:18301979	0.8741	SNORA68	ENSG00000207166	475	7.18057e-08	0.900868	2.59094e-09	0.032439	0.0666933	0	0	NK	eQTL	pvalue	NA	NA
chr19:18164862_18409068	MPV17L2	chr19	18164862	18409068	rs4808760	chr19:18301979	0.8741	RNA5SP468	ENSG00000252591	475	7.18057e-08	0.900868	2.59094e-09	0.032439	0.0666933	0	0	NK	eQTL	pvalue	NA	NA
chr19:18164862_18409068	MPV17L2	chr19	18164862	18409068	rs4808760	chr19:18301979	0.8741	MAST3-AS1	ENSG00000269145	475	7.18057e-08	0.900868	2.59094e-09	0.032439	0.0666933	0	0	NK	eQTL	pvalue	NA	NA
chr19:18164862_18409068	MPV17L2	chr19	18164862	18409068	rs4808760	chr19:18301979	0.8741	NA	ENSG00000221167	475	7.18057e-08	0.900868	2.59094e-09	0.032439	0.0666933	0	0	NK	eQTL	pvalue	NA	NA
chr19:18164862_18409068	MPV17L2	chr19	18164862	18409068	rs4808760	chr19:18301979	0.8741	NA	ENSG00000256989	475	7.18057e-08	0.900868	2.59094e-09	0.032439	0.0666933	0	0	NK	eQTL	pvalue	NA	NA
chr19:18164862_18409068	MPV17L2	chr19	18164862	18409068	rs4808760	chr19:18301979	0.8741		ENSG00000268983	475	7.18057e-08	0.900868	2.59094e-09	0.032439	0.0666933	0	0	NK	eQTL	pvalue	NA	NA
chr19:18164862_18409068	MPV17L2	chr19	18164862	18409068	rs4808760	chr19:18301979	0.8741	RN7SL155P	ENSG00000263490	475	7.18057e-08	0.900868	2.59094e-09	0.032439	0.0666933	0	0	NK	eQTL	pvalue	NA	NA
chr19:18164862_18409068	MPV17L2	chr19	18164862	18409068	rs4808760	chr19:18301979	0.8741	GDF1	ENSG00000130283	475	7.18057e-08	0.900868	2.59094e-09	0.032439	0.0666933	0	0	NK	eQTL	pvalue	0.544924	6
chr19:18164862_18409068	MPV17L2	chr19	18164862	18409068	rs4808760	chr19:18301979	0.8741		ENSG00000268193	475	7.18057e-08	0.900868	2.59094e-09	0.032439	0.0666933	0	0	NK	eQTL	pvalue	NA	NA
chr19:18164862_18409068	MPV17L2	chr19	18164862	18409068	rs4808760	chr19:18301979	0.8741	RN7SL70P	ENSG00000241172	475	7.18057e-08	0.900868	2.59094e-09	0.032439	0.0666933	0	0	NK	eQTL	pvalue	NA	NA
chr11:65354926_66061233	TSGA10IP	chr11	65354926	66061233	rs531612	chr11:65705432	0.9155		ENSG00000254596	949	0.00328129	0.835476	0.000370146	0.0941793	0.0666931	-1	0.598525	TREGnaive	eQTL	pvalue	NA	NA
chr14:103199716_103463149	TRAF3	chr14	103199716	103463149	rs12147246	chr14:103265844	0.9054	DYNC1H1	ENSG00000197102	206	0.000249296	0.915999	4.65964e-06	0.0170544	0.066693	-1	0.23301	NK	eQTL	pvalue	1	1
chr4:108824655_109111753	LEF1	chr4	108824655	109111753	rs9992763	chr4:109058718	0.9139	PAPSS1	ENSG00000138801	360	0.00309268	0.898775	0.000108042	0.0313316	0.0666926	1	0.441667	CD8stim	eQTL	pvalue	2.62384e-06	5
chr19:10258259_10897760	TYK2	chr19	10258259	10897760	rs34536443	chr19:10463118	1.3037	P2RY11	ENSG00000244165	881	0.00010132	0.861435	8.44841e-06	0.071763	0.0666925	1	0.437003	NK	eQTL	pvalue	9.07591e-08	10
chr16:29841225_30438138	TBX6	chr16	29841225	30438138	rs3809627	chr16:30103160	0.9076		ENSG00000260167	312	0.00912995	0.901007	0.000233104	0.0229376	0.0666923	-1	0.647436	CD8stim	eQTL	pvalue	NA	NA
chr4:47709959_48262356	TXK	chr4	47709959	48262356	rs6837324	chr4:48127262	0.9173	ATP10D	ENSG00000145246	1193	0.0165953	0.825631	0.001796	0.0892855	0.066692	-1	0.197821	Bnaive	eQTL	pvalue	2.24184e-11	5
chr19:18164862_18409068	MPV17L2	chr19	18164862	18409068	rs4808760	chr19:18301979	0.8741	COLGALT1	ENSG00000130309	481	7.08143e-08	0.88843	3.58247e-09	0.0448786	0.0666917	-1	0.548857	TFH	eQTL	pvalue	0.00373036	5
chr19:18164862_18409068	MPV17L2	chr19	18164862	18409068	rs4808760	chr19:18301979	0.8741	BST2	ENSG00000130303	481	7.13588e-08	0.895261	3.03798e-09	0.0380475	0.0666915	1	0.546778	CD4naive	eQTL	pvalue	0.000608699	8
chr2:112423188_113109590	MERTK	chr2	112423188	113109590	rs57116599	chr2:112770799	0.8869	IL1B	ENSG00000125538	796	0.000396303	0.855675	3.57867e-05	0.0772019	0.0666913	-1	0.217337	monocytes	eQTL	pvalue	0.925868	4
chr16:29841225_30438138	TBX6	chr16	29841225	30438138	rs3809627	chr16:30103160	0.9076	NA	ENSG00000185928	310	0.00911778	0.899752	0.00024584	0.0241931	0.0666912	-1	0.229032	M2	eQTL	pvalue	NA	3
chr6:135591392_136145479	AHI1	chr6	135591392	136145479	rs4896153	chr6:135833463	0.8708	COX5BP2	ENSG00000213111	644	3.45015e-08	0.883353	1.95378e-09	0.0499565	0.0666909	-1	0.588509	CD4stim	eQTL	pvalue	NA	NA
chr5:118401568_118973394	TNFAIP8	chr5	118401568	118973394	rs32658	chr5:118703662	0.9376	MIR5706	ENSG00000264536	896	0.153794	0.707103	0.0129481	0.0594651	0.0666904	-1	0.440848	NK	eQTL	pvalue	NA	NA
chr14:103015542_103459588	TRAF3	chr14	103015542	103459588	rs12588969	chr14:103230758	0.9148		ENSG00000202459	440	0.000243916	0.896233	1.00396e-05	0.0368224	0.0666904	-1	0.279545	NK	eQTL	pvalue	NA	NA
chr22:50935082_51045816	ODF3B	chr22	50935082	51045816	rs140522	chr22:50971266	0.8953	ADM2	ENSG00000128165	235	0.000155809	0.914645	3.16379e-06	0.0185056	0.0666903	1	0.587234	CD4stim	eQTL	pvalue	0.0153	9
chr17:40264534_40782389	STAT3	chr17	40264534	40782389	rs1026916	chr17:40529835	0.8784	PTP4A2P1	ENSG00000267185	491	7.85785e-09	0.896633	3.22009e-10	0.0366767	0.0666903	-1	0.437882	NK	eQTL	pvalue	NA	NA
chr4:108824655_109111753	LEF1	chr4	108824655	109111753	rs9992763	chr4:109058718	0.9139	RAC1P5	ENSG00000213522	360	0.00306369	0.890349	0.000137043	0.0397599	0.0666901	1	0.791667	CD8stim	eQTL	pvalue	NA	NA
chr1:160613956_160649926	CD48	chr1	160613956	160649926	rs6427540	chr1:160634588	1.1225	PFDN2	ENSG00000143256	61	0.425844	0.501826	0.00261959	0.00302031	0.0666899	-1	0.0327869	TREG_MEM	eQTL	pvalue	0.219933	4
chr22:22017142_22349088	MAPK1	chr22	22017142	22349088	rs9610458	chr22:22205353	1.121		ENSG00000272954	649	8.91106e-07	0.878357	5.58175e-08	0.0549523	0.0666898	1	0.673344	THSTAR	eQTL	pvalue	NA	NA
chr5:35728440_36153781	IL7R	chr5	35728440	36153781	rs10063294	chr5:35877505	0.9057	UGT3A1	ENSG00000145626	785	7.61032e-05	0.870778	5.46381e-06	0.0624506	0.0666895	-1	0.457325	CD8naive	eQTL	pvalue	5.21347e-10	9
chr4:87502391_88275366	AFF1	chr4	87502391	88275366	rs2705616	chr4:87862396	0.9207		ENSG00000255723	1159	0.0618915	0.771664	0.00741178	0.0923435	0.0666891	1	0.754961	TH2	eQTL	pvalue	NA	NA
chr19:18164862_18409068	MPV17L2	chr19	18164862	18409068	rs4808760	chr19:18301979	0.8741		ENSG00000269053	476	7.18009e-08	0.900807	2.59615e-09	0.0325044	0.0666888	0	0	M2	eQTL	pvalue	NA	NA
chr19:18164862_18409068	MPV17L2	chr19	18164862	18409068	rs4808760	chr19:18301979	0.8741	NA	ENSG00000222805	476	7.18009e-08	0.900807	2.59615e-09	0.0325044	0.0666888	0	0	M2	eQTL	pvalue	NA	NA
chr19:18164862_18409068	MPV17L2	chr19	18164862	18409068	rs4808760	chr19:18301979	0.8741		ENSG00000269035	476	7.18009e-08	0.900807	2.59615e-09	0.0325044	0.0666888	0	0	M2	eQTL	pvalue	NA	8
chr19:18164862_18409068	MPV17L2	chr19	18164862	18409068	rs4808760	chr19:18301979	0.8741		ENSG00000269752	476	7.18009e-08	0.900807	2.59615e-09	0.0325044	0.0666888	0	0	M2	eQTL	pvalue	NA	NA
chr19:18164862_18409068	MPV17L2	chr19	18164862	18409068	rs4808760	chr19:18301979	0.8741		ENSG00000268112	476	7.18009e-08	0.900807	2.59615e-09	0.0325044	0.0666888	0	0	M2	eQTL	pvalue	NA	NA
chr19:18164862_18409068	MPV17L2	chr19	18164862	18409068	rs4808760	chr19:18301979	0.8741	B3GNT3	ENSG00000179913	476	7.18009e-08	0.900807	2.59615e-09	0.0325044	0.0666888	0	0	M2	eQTL	pvalue	0.200972	3
chr19:18164862_18409068	MPV17L2	chr19	18164862	18409068	rs4808760	chr19:18301979	0.8741	SNORA68	ENSG00000207166	476	7.18009e-08	0.900807	2.59615e-09	0.0325044	0.0666888	0	0	M2	eQTL	pvalue	NA	NA
chr19:18164862_18409068	MPV17L2	chr19	18164862	18409068	rs4808760	chr19:18301979	0.8741	RNA5SP468	ENSG00000252591	476	7.18009e-08	0.900807	2.59615e-09	0.0325044	0.0666888	0	0	M2	eQTL	pvalue	NA	NA
chr19:18164862_18409068	MPV17L2	chr19	18164862	18409068	rs4808760	chr19:18301979	0.8741	MAST3-AS1	ENSG00000269145	476	7.18009e-08	0.900807	2.59615e-09	0.0325044	0.0666888	0	0	M2	eQTL	pvalue	NA	NA
chr19:18164862_18409068	MPV17L2	chr19	18164862	18409068	rs4808760	chr19:18301979	0.8741	NA	ENSG00000256989	476	7.18009e-08	0.900807	2.59615e-09	0.0325044	0.0666888	0	0	M2	eQTL	pvalue	NA	NA
chr19:18164862_18409068	MPV17L2	chr19	18164862	18409068	rs4808760	chr19:18301979	0.8741		ENSG00000268983	476	7.18009e-08	0.900807	2.59615e-09	0.0325044	0.0666888	0	0	M2	eQTL	pvalue	NA	NA
chr19:18164862_18409068	MPV17L2	chr19	18164862	18409068	rs4808760	chr19:18301979	0.8741	RN7SL155P	ENSG00000263490	476	7.18009e-08	0.900807	2.59615e-09	0.0325044	0.0666888	0	0	M2	eQTL	pvalue	NA	NA
chr19:18164862_18409068	MPV17L2	chr19	18164862	18409068	rs4808760	chr19:18301979	0.8741	GDF1	ENSG00000130283	476	7.18009e-08	0.900807	2.59615e-09	0.0325044	0.0666888	0	0	M2	eQTL	pvalue	0.544924	6
chr19:18164862_18409068	MPV17L2	chr19	18164862	18409068	rs4808760	chr19:18301979	0.8741		ENSG00000268193	476	7.18009e-08	0.900807	2.59615e-09	0.0325044	0.0666888	0	0	M2	eQTL	pvalue	NA	NA
chr19:18164862_18409068	MPV17L2	chr19	18164862	18409068	rs4808760	chr19:18301979	0.8741	RN7SL70P	ENSG00000241172	476	7.18009e-08	0.900807	2.59615e-09	0.0325044	0.0666888	0	0	M2	eQTL	pvalue	NA	NA
chr16:11020235_11325215	CLEC16A	chr16	11020235	11325215	rs6498163	chr16:11213951	0.8293		ENSG00000263279	633	1.18831e-18	0.885006	6.49505e-20	0.0483059	0.0666885	1	0.655608	TH2	eQTL	pvalue	NA	NA
chr19:18164862_18409068	MPV17L2	chr19	18164862	18409068	rs4808760	chr19:18301979	0.8741	TMEM221	ENSG00000188051	481	7.14548e-08	0.896465	2.94229e-09	0.0368469	0.0666882	1	0.64657	TH2	eQTL	pvalue	NA	10
chr22:50935082_51045816	ODF3B	chr22	50935082	51045816	rs140522	chr22:50971266	0.8953	RN7SKP252	ENSG00000223142	230	0.000155733	0.914196	3.24076e-06	0.0189575	0.0666877	-1	0.43913	M2	eQTL	pvalue	NA	NA
chr12:123192738_124002762	PITPNM2	chr12	123192738	124002762	rs7975763	chr12:123604053	0.886	NA	ENSG00000270005	754	0.00033772	0.878247	2.10626e-05	0.0547071	0.0666874	0	0	CD4naive	eQTL	pvalue	NA	NA
chr12:123192738_124002762	PITPNM2	chr12	123192738	124002762	rs7975763	chr12:123604053	0.886	NA	ENSG00000270005	754	0.00033772	0.878247	2.10626e-05	0.0547071	0.0666874	0	0	CD8naive	eQTL	pvalue	NA	NA
chr12:123192738_124002762	PITPNM2	chr12	123192738	124002762	rs7975763	chr12:123604053	0.886	NA	ENSG00000270005	754	0.00033772	0.878247	2.10626e-05	0.0547071	0.0666874	0	0	TH17	eQTL	pvalue	NA	NA
chr12:123192738_124002762	PITPNM2	chr12	123192738	124002762	rs7975763	chr12:123604053	0.886	NA	ENSG00000270005	754	0.00033772	0.878247	2.10626e-05	0.0547071	0.0666874	0	0	THSTAR	eQTL	pvalue	NA	NA
chr12:123192738_124002762	PITPNM2	chr12	123192738	124002762	rs7975763	chr12:123604053	0.886	NA	ENSG00000270005	754	0.00033772	0.878247	2.10626e-05	0.0547071	0.0666874	0	0	TH2	eQTL	pvalue	NA	NA
chr12:123192738_124002762	PITPNM2	chr12	123192738	124002762	rs7975763	chr12:123604053	0.886	NA	ENSG00000270005	754	0.00033772	0.878247	2.10626e-05	0.0547071	0.0666874	0	0	TREGnaive	eQTL	pvalue	NA	NA
chr12:123192738_124002762	PITPNM2	chr12	123192738	124002762	rs7975763	chr12:123604053	0.886	NA	ENSG00000270005	754	0.00033772	0.878247	2.10626e-05	0.0547071	0.0666874	0	0	CD8stim	eQTL	pvalue	NA	NA
chr12:123192738_124002762	PITPNM2	chr12	123192738	124002762	rs7975763	chr12:123604053	0.886	NA	ENSG00000270005	754	0.00033772	0.878247	2.10626e-05	0.0547071	0.0666874	0	0	TFH	eQTL	pvalue	NA	NA
chr12:123192738_124002762	PITPNM2	chr12	123192738	124002762	rs7975763	chr12:123604053	0.886	NA	ENSG00000270005	754	0.00033772	0.878247	2.10626e-05	0.0547071	0.0666874	0	0	TREG_MEM	eQTL	pvalue	NA	NA
chr17:57475896_58223430	VMP1	chr17	57475896	58223430	rs2150879	chr17:57859210	1.1091		ENSG00000267637	741	1.94897e-05	0.871928	1.37312e-06	0.0613639	0.0666874	-1	0.68556	M2	eQTL	pvalue	NA	NA
chr17:37471330_38219005	IKZF3	chr17	37471330	38219005	rs9909593	chr17:37970149	0.9311	NA	ENSG00000266753	828	0.262501	0.521071	0.0501863	0.0995545	0.0666874	1	0.80314	monocytes	eQTL	pvalue	NA	NA
chr17:43279320_43781083	MAP3K14	chr17	43279320	43781083	rs7222450	chr17:43407670	1.1034	FAM171A2	ENSG00000161682	162	0.00814749	0.909452	0.000140112	0.0155731	0.0666874	1	0.444444	NK	eQTL	pvalue	NA	2
chr19:47540310_47753426	SAE1	chr19	47540310	47753426	rs11083862	chr19:47638539	1.106	SLC8A2	ENSG00000118160	93	0.00146244	0.924809	1.12229e-05	0.0070304	0.0666872	-1	0.731183	TH17	eQTL	pvalue	NA	1
chr19:18164862_18409068	MPV17L2	chr19	18164862	18409068	rs4808760	chr19:18301979	0.8741	UPF1	ENSG00000005007	481	7.05022e-08	0.884514	3.89493e-09	0.0487987	0.0666872	-1	0.361746	TFH	eQTL	pvalue	0.999926	1
chr22:50935082_51045816	ODF3B	chr22	50935082	51045816	rs140522	chr22:50971266	0.8953	NA	ENSG00000226738	230	0.000155247	0.911344	3.72663e-06	0.0218097	0.066687	-1	0.221739	M2	eQTL	pvalue	NA	NA
chr5:118401568_118973394	TNFAIP8	chr5	118401568	118973394	rs32658	chr5:118703662	0.9376		ENSG00000249426	888	0.153607	0.706179	0.0131482	0.0603795	0.0666864	1	0.53491	Bnaive	eQTL	pvalue	NA	NA
chr6:127955546_128297436	PTPRK	chr6	127955546	128297436	rs802730	chr6:128280104	1.1211	RSPO3	ENSG00000146374	483	0.000111772	0.899275	4.2246e-06	0.0339229	0.0666864	0	0	TH1	eQTL	pvalue	0.0439763	4
chr6:127955546_128297436	PTPRK	chr6	127955546	128297436	rs802730	chr6:128280104	1.1211		ENSG00000220522	483	0.000111772	0.899275	4.2246e-06	0.0339229	0.0666864	0	0	TH1	eQTL	pvalue	NA	NA
chr6:127955546_128297436	PTPRK	chr6	127955546	128297436	rs802730	chr6:128280104	1.1211		ENSG00000255330	483	0.000111772	0.899275	4.2246e-06	0.0339229	0.0666864	0	0	TH1	eQTL	pvalue	NA	NA
chr6:127955546_128297436	PTPRK	chr6	127955546	128297436	rs802730	chr6:128280104	1.1211	PTPRK-AS1	ENSG00000227945	483	0.000111772	0.899275	4.2246e-06	0.0339229	0.0666864	0	0	TH1	eQTL	pvalue	NA	NA
chr6:127955546_128297436	PTPRK	chr6	127955546	128297436	rs802730	chr6:128280104	1.1211	NA	ENSG00000227112	483	0.000111772	0.899275	4.2246e-06	0.0339229	0.0666864	0	0	TH1	eQTL	pvalue	NA	NA
chr6:127955546_128297436	PTPRK	chr6	127955546	128297436	rs802730	chr6:128280104	1.1211		ENSG00000206982	483	0.000111772	0.899275	4.2246e-06	0.0339229	0.0666864	0	0	TH1	eQTL	pvalue	NA	NA
chr6:127955546_128297436	PTPRK	chr6	127955546	128297436	rs802730	chr6:128280104	1.1211	NA	ENSG00000238938	483	0.000111772	0.899275	4.2246e-06	0.0339229	0.0666864	0	0	TH1	eQTL	pvalue	NA	NA
chr10:94171083_94501355	HHEX	chr10	94171083	94501355	rs1112718	chr10:94479107	1.1114	FGFBP3	ENSG00000174721	484	9.90122e-05	0.89241	4.53413e-06	0.0408	0.0666863	-1	0.338843	Bnaive	eQTL	pvalue	0.00171217	10
chr22:50935082_51045816	ODF3B	chr22	50935082	51045816	rs140522	chr22:50971266	0.8953	HDAC10	ENSG00000100429	229	0.000155675	0.913858	3.29859e-06	0.019297	0.0666862	1	0.663755	NK	eQTL	pvalue	3.27881e-12	9
chr6:135591392_136145479	AHI1	chr6	135591392	136145479	rs4896153	chr6:135833463	0.8708		ENSG00000260418	584	3.52298e-08	0.868647	2.62541e-09	0.064667	0.0666862	-1	0.261986	TH2	eQTL	pvalue	NA	NA
chr1:160698276_160925186	SLAMF7	chr1	160698276	160925186	rs983494	chr1:160703965	1.1061	NA	ENSG00000269620	320	0.0754992	0.829414	0.00237511	0.0260257	0.0666861	-1	0.31875	CD4stim	eQTL	pvalue	NA	NA
chr12:57855180_58473351	OS9	chr12	57855180	58473351	rs701006	chr12:58106836	1.1206		ENSG00000269903	762	1.8011e-06	0.86646	1.39104e-07	0.0668526	0.0666855	1	0.607612	CD8stim	eQTL	pvalue	NA	NA
chr17:34665281_34997201	ZNHIT3	chr17	34665281	34997201	rs4796224	chr17:34842521	0.9181		ENSG00000205045	51	0.0402961	0.88775	0.00023169	0.0050376	0.0666851	1	0.54902	CD8naive	eQTL	pvalue	NA	9
chr19:47540310_47753426	SAE1	chr19	47540310	47753426	rs11083862	chr19:47638539	1.106	FKRP	ENSG00000181027	93	0.00146019	0.923386	1.34767e-05	0.00845566	0.0666846	1	0.290323	CD8stim	eQTL	pvalue	0.0003828	8
chr11:118000454_118904452	PHLDB1	chr11	118000454	118904452	rs34026809	chr11:118480695	0.8643		ENSG00000254873	1372	0.000116849	0.829785	1.45699e-05	0.103399	0.0666846	1	0.473032	CD4stim	eQTL	pvalue	NA	10
chr19:16444965_16814328	EPS15L1	chr19	16444965	16814328	rs58166386	chr19:16559421	1.095		ENSG00000269066	400	0.0157856	0.885618	0.000560008	0.0313514	0.0666846	1	0.675	CD8stim	eQTL	pvalue	NA	NA
chr7:149128286_149433143	ZNF746	chr7	149128286	149433143	rs354033	chr7:149289464	1.114		ENSG00000241449	455	0.000701361	0.876902	4.45772e-05	0.0556676	0.0666845	-1	0.494505	Bnaive	eQTL	pvalue	NA	NA
chr17:73033162_73583027	GRB2	chr17	73033162	73583027	rs9900529	chr17:73335776	1.0994	TRIM47	ENSG00000132481	969	0.0254864	0.832276	0.00224688	0.0733066	0.0666843	-1	0.531476	CD4naive	eQTL	pvalue	0.321925	5
chr10:5989954_6190329	IL2RA	chr10	5989954	6190329	rs12722559	chr10:6070273	1.2494	FBH1	ENSG00000134452	502	1.27301e-20	0.890245	6.16856e-22	0.0430713	0.0666842	1	0.569721	THSTAR	eQTL	pvalue	NA	3
chr6:137876882_138124804	OLIG3	chr6	137876882	138124804	rs631204	chr6:137959455	1.1194	IL22RA2	ENSG00000164485	489	5.63101e-07	0.896766	2.29923e-08	0.0365497	0.0666839	-1	0.411043	CD8naive	eQTL	pvalue	1.20925e-09	10
chr11:60760530_60835043	CD6	chr11	60760530	60835043	rs4939490	chr11:60793651	1.1464	CD5	ENSG00000110448	168	1.59002e-09	0.918105	2.64588e-11	0.015211	0.0666838	-1	0.452381	monocytes	eQTL	pvalue	2.72798e-05	6
chr16:11020235_11325362	CLEC16A	chr16	11020235	11325362	rs2286974	chr16:11114512	0.8477		ENSG00000263279	634	1.18821e-18	0.884935	6.5053e-20	0.0483823	0.0666831	1	0.656151	TH2	eQTL	pvalue	NA	NA
chr5:133418739_133782153	TCF7	chr5	133418739	133782153	rs244656	chr5:133449827	1.1168	CDKN2AIPNL	ENSG00000237190	439	0.209307	0.684154	0.00935263	0.0305039	0.0666829	1	0.712984	TREGnaive	eQTL	pvalue	0.0582452	6
chr1:25270572_25305783	RUNX3	chr1	25270572	25305783	rs6672420	chr1:25291010	0.9316	NCMAP	ENSG00000184454	94	0.413465	0.509933	0.00447166	0.00544829	0.0666829	1	0.968085	CD8naive	eQTL	pvalue	0.067267	9
chr11:60760530_60835043	CD6	chr11	60760530	60835043	rs4939490	chr11:60793651	1.1464		ENSG00000255959	174	1.59161e-09	0.919022	2.48729e-11	0.0142953	0.0666829	-1	0.505747	CD8stim	eQTL	pvalue	NA	NA
chr11:118000454_118904452	PHLDB1	chr11	118000454	118904452	rs34026809	chr11:118480695	0.8643		ENSG00000255435	1373	0.000115975	0.823581	1.54438e-05	0.109605	0.0666822	-1	0.578296	M2	eQTL	pvalue	NA	NA
chr1:92450091_93431324	GFI1	chr1	92450091	93431324	rs58394161	chr1:92939959	0.8425	RNU6-970P	ENSG00000252121	1141	2.99966e-10	0.807592	4.67235e-11	0.125726	0.066682	-1	0.38475	Bnaive	eQTL	pvalue	NA	NA
chr5:118401568_118973394	TNFAIP8	chr5	118401568	118973394	rs32658	chr5:118703662	0.9376	LINC02215	ENSG00000249128	762	0.157073	0.721753	0.00975133	0.0447408	0.0666813	0	0	TH2	eQTL	pvalue	NA	NA
chr5:118401568_118973394	TNFAIP8	chr5	118401568	118973394	rs32658	chr5:118703662	0.9376	LINC02215	ENSG00000249128	762	0.157073	0.721753	0.00975133	0.0447408	0.0666813	0	0	CD4stim	eQTL	pvalue	NA	NA
chr5:118401568_118973394	TNFAIP8	chr5	118401568	118973394	rs32658	chr5:118703662	0.9376	LINC02215	ENSG00000249128	762	0.157073	0.721753	0.00975133	0.0447408	0.0666813	0	0	TREG_MEM	eQTL	pvalue	NA	NA
chr2:112423188_113109590	MERTK	chr2	112423188	113109590	rs57116599	chr2:112770799	0.8869		ENSG00000228251	986	0.000277008	0.855032	2.52867e-05	0.077985	0.0666811	-1	0.409736	monocytes	eQTL	pvalue	NA	NA
chr1:2407781_2779397	PRXL2B	chr1	2407781	2779397	rs6670198	chr1:2520527	0.865	ARHGEF16	ENSG00000130762	308	1.15408e-11	0.910547	2.89473e-13	0.0227722	0.066681	-1	0.655844	TFH	eQTL	pvalue	9.36505e-08	6
chr17:43279320_43781083	MAP3K14	chr17	43279320	43781083	rs7222450	chr17:43407670	1.1034	RUNDC3A-AS1	ENSG00000267750	119	0.0165106	0.907117	0.000174455	0.00951812	0.0666799	-1	0.453782	NK	eQTL	pvalue	NA	NA
chr1:92450091_93431324	GFI1	chr1	92450091	93431324	rs58394161	chr1:92939959	0.8425	FNBP1L	ENSG00000137942	771	3.25597e-10	0.876598	2.10932e-11	0.056722	0.0666795	-1	0.460441	M2	eQTL	pvalue	0.965505	2
chr16:11020235_11325215	CLEC16A	chr16	11020235	11325215	rs6498163	chr16:11213951	0.8293	NA	ENSG00000272310	633	1.18661e-18	0.883741	6.6661e-20	0.0495799	0.0666794	1	0.489731	TH17	eQTL	pvalue	NA	NA
chr20:52714307_52811728	CYP24A1	chr20	52714307	52811728	rs2585447	chr20:52744437	0.9327		ENSG00000227705	268	6.27265e-05	0.906195	1.87779e-06	0.0270612	0.0666794	1	0.41791	THSTAR	eQTL	pvalue	NA	NA
chr1:160698276_160925186	SLAMF7	chr1	160698276	160925186	rs983494	chr1:160703965	1.1061	DCAF8	ENSG00000132716	387	0.0741881	0.819858	0.00326461	0.0360107	0.0666788	-1	0.369509	CD8naive	eQTL	pvalue	0.99973	1
chr6:159323833_159522796	TAGAP	chr6	159323833	159522796	rs1738074	chr6:159465977	0.8925	SOD2	ENSG00000112096	439	3.5863e-06	0.893012	1.62135e-07	0.0403059	0.0666786	-1	0.252847	CD4naive	eQTL	pvalue	0.237155	5
chr11:118000454_118904452	PHLDB1	chr11	118000454	118904452	rs34026809	chr11:118480695	0.8643	TREHP1	ENSG00000255239	1372	0.000116383	0.826479	1.50362e-05	0.106711	0.0666785	1	0.447522	CD4stim	eQTL	pvalue	NA	NA
chr1:2407781_2779397	PRXL2B	chr1	2407781	2779397	rs6670198	chr1:2520527	0.865	CALML6	ENSG00000169885	308	1.15351e-11	0.9101	2.95171e-13	0.0232218	0.0666783	1	0.525974	TH17	eQTL	pvalue	0.000127437	9
chr1:120135045_120341256	PHGDH	chr1	120135045	120341256	rs483180	chr1:120267505	0.8974	GAPDHP33	ENSG00000240244	312	0.000452743	0.907622	1.26208e-05	0.0252344	0.0666783	1	0.419872	M2	eQTL	pvalue	NA	NA
chr19:16444965_16814328	EPS15L1	chr19	16444965	16814328	rs58166386	chr19:16559421	1.095		ENSG00000267703	401	0.0156765	0.879498	0.000669219	0.0374785	0.0666779	-1	0.561097	TH2	eQTL	pvalue	NA	NA
chr7:37359204_37459644	ELMO1	chr7	37359204	37459644	rs60600003	chr7:37382465	0.8747	RPS17P13	ENSG00000224706	263	0.129199	0.783024	0.00299774	0.0181014	0.0666778	-1	0.562738	Bnaive	eQTL	pvalue	NA	NA
chr22:22017142_22349088	MAPK1	chr22	22017142	22349088	rs9610458	chr22:22205353	1.121	LINC01637	ENSG00000237476	568	8.97401e-07	0.884315	4.97988e-08	0.0490059	0.0666777	1	0.475352	TFH	eQTL	pvalue	NA	NA
chr1:120135045_120341256	PHGDH	chr1	120135045	120341256	rs483180	chr1:120267505	0.8974	NA	ENSG00000261662	307	0.000432094	0.866225	3.32712e-05	0.0666326	0.0666772	-1	0.413681	THSTAR	eQTL	pvalue	NA	NA
chr16:11031156_11498745	RMI2	chr16	11031156	11498745	rs34947566	chr16:11412926	1.1412		ENSG00000262999	1303	1.08303e-18	0.806596	1.70247e-19	0.126727	0.0666771	1	0.439754	CD8stim	eQTL	pvalue	NA	NA
chr12:123192738_124002762	PITPNM2	chr12	123192738	124002762	rs7975763	chr12:123604053	0.886	VPS37B	ENSG00000139722	1092	0.000327238	0.850992	3.15475e-05	0.0819736	0.0666759	1	0.328755	monocytes	eQTL	pvalue	0.67681	5
chr1:92450091_93431324	GFI1	chr1	92450091	93431324	rs58394161	chr1:92939959	0.8425	BRDT	ENSG00000137948	1131	3.09277e-10	0.832972	3.72847e-11	0.100352	0.0666759	-1	0.598585	CD4naive	eQTL	pvalue	2.47163e-06	4
chr7:149128286_149433143	ZNF746	chr7	149128286	149433143	rs354033	chr7:149289464	1.114	RNU7-20P	ENSG00000251712	465	0.000684098	0.855318	6.18472e-05	0.07726	0.0666757	-1	0.449462	THSTAR	eQTL	pvalue	NA	NA
chr14:103015542_103459588	TRAF3	chr14	103015542	103459588	rs12588969	chr14:103230758	0.9148	DYNC1H1	ENSG00000197102	419	0.000245256	0.901155	8.70424e-06	0.0319157	0.0666751	-1	0.46778	THSTAR	eQTL	pvalue	1	1
chr19:18164862_18409068	MPV17L2	chr19	18164862	18409068	rs4808760	chr19:18301979	0.8741	PGLS	ENSG00000130313	476	7.13223e-08	0.894803	3.0758e-09	0.038522	0.0666748	-1	0.205882	M2	eQTL	pvalue	0.042058	8
chr17:73033162_73583027	GRB2	chr17	73033162	73583027	rs9900529	chr17:73335776	1.0994	EXOC7	ENSG00000182473	849	0.0257194	0.839801	0.00201682	0.0657877	0.0666747	-1	0.433451	THSTAR	eQTL	pvalue	0.000651393	4
chr11:65354926_66061233	TSGA10IP	chr11	65354926	66061233	rs531612	chr11:65705432	0.9155	MEN1	ENSG00000133895	343	0.0932488	0.813797	0.00270853	0.0235711	0.0666747	-1	0.670554	CD4naive	eQTL	pvalue	0.99919	1
chr16:11020235_11325362	CLEC16A	chr16	11020235	11325362	rs2286974	chr16:11114512	0.8477	NA	ENSG00000272310	634	1.18652e-18	0.883673	6.67584e-20	0.0496524	0.0666743	1	0.488959	TH17	eQTL	pvalue	NA	NA
chr11:118000454_118904452	PHLDB1	chr11	118000454	118904452	rs34026809	chr11:118480695	0.8643		ENSG00000254528	1128	0.000202971	0.858178	1.77371e-05	0.0749274	0.0666736	0	0	TH17	eQTL	pvalue	NA	NA
chr11:118000454_118904452	PHLDB1	chr11	118000454	118904452	rs34026809	chr11:118480695	0.8643		ENSG00000254528	1128	0.000202971	0.858178	1.77371e-05	0.0749274	0.0666736	0	0	TH2	eQTL	pvalue	NA	NA
chr2:112425029_112642886	ANAPC1	chr2	112425029	112642886	rs71252597	chr2:112492986	0.8024		ENSG00000229118	321	0.000972379	0.907591	2.65735e-05	0.0247363	0.0666735	-1	0.4081	CD8stim	eQTL	pvalue	NA	NA
chr19:10258259_10897760	TYK2	chr19	10258259	10897760	rs34536443	chr19:10463118	1.3037	DNMT1	ENSG00000130816	881	0.000100752	0.856611	9.01803e-06	0.076606	0.0666731	-1	0.375709	NK	eQTL	pvalue	1	1
chr17:73033162_73583027	GRB2	chr17	73033162	73583027	rs9900529	chr17:73335776	1.0994	OTOP3	ENSG00000182938	969	0.0253649	0.828307	0.00236876	0.0772869	0.0666728	1	0.634675	CD8naive	eQTL	pvalue	9.57034e-06	7
chr19:18164862_18409068	MPV17L2	chr19	18164862	18409068	rs4808760	chr19:18301979	0.8741		ENSG00000269053	479	7.17834e-08	0.900588	2.61489e-09	0.0327395	0.0666726	0	0	TH1	eQTL	pvalue	NA	NA
chr19:18164862_18409068	MPV17L2	chr19	18164862	18409068	rs4808760	chr19:18301979	0.8741	NA	ENSG00000222805	479	7.17834e-08	0.900588	2.61489e-09	0.0327395	0.0666726	0	0	TH1	eQTL	pvalue	NA	NA
chr19:18164862_18409068	MPV17L2	chr19	18164862	18409068	rs4808760	chr19:18301979	0.8741		ENSG00000269035	479	7.17834e-08	0.900588	2.61489e-09	0.0327395	0.0666726	0	0	TH1	eQTL	pvalue	NA	8
chr19:18164862_18409068	MPV17L2	chr19	18164862	18409068	rs4808760	chr19:18301979	0.8741		ENSG00000269752	479	7.17834e-08	0.900588	2.61489e-09	0.0327395	0.0666726	0	0	TH1	eQTL	pvalue	NA	NA
chr19:18164862_18409068	MPV17L2	chr19	18164862	18409068	rs4808760	chr19:18301979	0.8741		ENSG00000268112	479	7.17834e-08	0.900588	2.61489e-09	0.0327395	0.0666726	0	0	TH1	eQTL	pvalue	NA	NA
chr19:18164862_18409068	MPV17L2	chr19	18164862	18409068	rs4808760	chr19:18301979	0.8741	SNORA68	ENSG00000207166	479	7.17834e-08	0.900588	2.61489e-09	0.0327395	0.0666726	0	0	TH1	eQTL	pvalue	NA	NA
chr19:18164862_18409068	MPV17L2	chr19	18164862	18409068	rs4808760	chr19:18301979	0.8741	RNA5SP468	ENSG00000252591	479	7.17834e-08	0.900588	2.61489e-09	0.0327395	0.0666726	0	0	TH1	eQTL	pvalue	NA	NA
chr19:18164862_18409068	MPV17L2	chr19	18164862	18409068	rs4808760	chr19:18301979	0.8741	MAST3-AS1	ENSG00000269145	479	7.17834e-08	0.900588	2.61489e-09	0.0327395	0.0666726	0	0	TH1	eQTL	pvalue	NA	NA
chr19:18164862_18409068	MPV17L2	chr19	18164862	18409068	rs4808760	chr19:18301979	0.8741	MIR3189	ENSG00000264175	479	7.17834e-08	0.900588	2.61489e-09	0.0327395	0.0666726	0	0	TH1	eQTL	pvalue	NA	NA
chr19:18164862_18409068	MPV17L2	chr19	18164862	18409068	rs4808760	chr19:18301979	0.8741	NA	ENSG00000256989	479	7.17834e-08	0.900588	2.61489e-09	0.0327395	0.0666726	0	0	TH1	eQTL	pvalue	NA	NA
chr19:18164862_18409068	MPV17L2	chr19	18164862	18409068	rs4808760	chr19:18301979	0.8741		ENSG00000268983	479	7.17834e-08	0.900588	2.61489e-09	0.0327395	0.0666726	0	0	TH1	eQTL	pvalue	NA	NA
chr19:18164862_18409068	MPV17L2	chr19	18164862	18409068	rs4808760	chr19:18301979	0.8741	RN7SL155P	ENSG00000263490	479	7.17834e-08	0.900588	2.61489e-09	0.0327395	0.0666726	0	0	TH1	eQTL	pvalue	NA	NA
chr19:18164862_18409068	MPV17L2	chr19	18164862	18409068	rs4808760	chr19:18301979	0.8741	GDF1	ENSG00000130283	479	7.17834e-08	0.900588	2.61489e-09	0.0327395	0.0666726	0	0	TH1	eQTL	pvalue	0.544924	6
chr19:18164862_18409068	MPV17L2	chr19	18164862	18409068	rs4808760	chr19:18301979	0.8741		ENSG00000268193	479	7.17834e-08	0.900588	2.61489e-09	0.0327395	0.0666726	0	0	TH1	eQTL	pvalue	NA	NA
chr19:18164862_18409068	MPV17L2	chr19	18164862	18409068	rs4808760	chr19:18301979	0.8741	HOMER3-AS1	ENSG00000269019	479	7.17834e-08	0.900588	2.61489e-09	0.0327395	0.0666726	0	0	TH1	eQTL	pvalue	NA	NA
chr19:18164862_18409068	MPV17L2	chr19	18164862	18409068	rs4808760	chr19:18301979	0.8741	RN7SL70P	ENSG00000241172	479	7.17834e-08	0.900588	2.61489e-09	0.0327395	0.0666726	0	0	TH1	eQTL	pvalue	NA	NA
chr1:160162872_160430469	VANGL2	chr1	160162872	160430469	rs3737798	chr1:160389984	1.0911	LINC01133	ENSG00000224259	278	0.0424195	0.870106	0.000970114	0.0198322	0.0666725	1	0.76259	TREG_MEM	eQTL	pvalue	NA	NA
chr19:16444965_16814328	EPS15L1	chr19	16444965	16814328	rs58166386	chr19:16559421	1.095	AP1M1	ENSG00000072958	373	0.0158446	0.88888	0.000502101	0.0281011	0.0666725	-1	0.343164	M2	eQTL	pvalue	0.84235	2
chr11:46876450_47860184	MYBPC3	chr11	46876450	47860184	rs2269434	chr11:47360412	0.9175	PSMC3	ENSG00000165916	1097	0.0268624	0.824273	0.00259617	0.0795966	0.0666719	1	0.277119	NK	eQTL	pvalue	0.9792	2
chr22:22017142_22349088	MAPK1	chr22	22017142	22349088	rs9610458	chr22:22205353	1.121	IGLV3-12	ENSG00000211667	447	9.40002e-07	0.898314	3.67083e-08	0.0350136	0.0666718	1	0.281879	CD8naive	eQTL	pvalue	NA	NA
chr2:112423188_113109590	MERTK	chr2	112423188	113109590	rs57116599	chr2:112770799	0.8869	IL37	ENSG00000125571	649	0.000461735	0.88912	2.27412e-05	0.0437239	0.0666717	0	0	CD4naive	eQTL	pvalue	0.00783606	9
chr2:112423188_113109590	MERTK	chr2	112423188	113109590	rs57116599	chr2:112770799	0.8869	IL37	ENSG00000125571	649	0.000461735	0.88912	2.27412e-05	0.0437239	0.0666717	0	0	CD8naive	eQTL	pvalue	0.00783606	9
chr2:112423188_113109590	MERTK	chr2	112423188	113109590	rs57116599	chr2:112770799	0.8869	IL37	ENSG00000125571	649	0.000461735	0.88912	2.27412e-05	0.0437239	0.0666717	0	0	TH17	eQTL	pvalue	0.00783606	9
chr2:112423188_113109590	MERTK	chr2	112423188	113109590	rs57116599	chr2:112770799	0.8869	IL37	ENSG00000125571	649	0.000461735	0.88912	2.27412e-05	0.0437239	0.0666717	0	0	THSTAR	eQTL	pvalue	0.00783606	9
chr2:112423188_113109590	MERTK	chr2	112423188	113109590	rs57116599	chr2:112770799	0.8869	IL37	ENSG00000125571	649	0.000461735	0.88912	2.27412e-05	0.0437239	0.0666717	0	0	CD4stim	eQTL	pvalue	0.00783606	9
chr2:112423188_113109590	MERTK	chr2	112423188	113109590	rs57116599	chr2:112770799	0.8869	IL37	ENSG00000125571	649	0.000461735	0.88912	2.27412e-05	0.0437239	0.0666717	0	0	CD8stim	eQTL	pvalue	0.00783606	9
chr11:118000454_118904452	PHLDB1	chr11	118000454	118904452	rs34026809	chr11:118480695	0.8643		ENSG00000254844	1094	0.000285469	0.860227	2.41784e-05	0.0727921	0.0666716	0	0	M2	eQTL	pvalue	NA	NA
chr7:37359204_37459644	ELMO1	chr7	37359204	37459644	rs60600003	chr7:37382465	0.8747	NECAP1P1	ENSG00000178503	268	0.126486	0.779549	0.00381951	0.0234734	0.0666715	-1	0.544776	TREGnaive	eQTL	pvalue	NA	NA
chr19:10744807_11274530	SMARCA4	chr19	10744807	11274530	rs12609500	chr19:11173928	1.0997	MIR199A1	ENSG00000207752	782	0.0235566	0.840773	0.00188234	0.067117	0.0666714	1	0.546036	CD8naive	eQTL	pvalue	NA	NA
chr1:92652691_93519650	EVI5	chr1	92652691	93519650	rs139504223	chr1:93152635	0.8655	HSP90B3P	ENSG00000203914	487	3.09092e-09	0.891537	1.45121e-10	0.0417916	0.0666713	-1	0.443532	TREGnaive	eQTL	pvalue	NA	NA
chr19:18164862_18409068	MPV17L2	chr19	18164862	18409068	rs4808760	chr19:18301979	0.8741		ENSG00000269752	481	7.10036e-08	0.890804	3.39484e-09	0.0425246	0.0666711	1	0.426195	TFH	eQTL	pvalue	NA	NA
chr19:10258259_10897760	TYK2	chr19	10258259	10897760	rs34536443	chr19:10463118	1.3037		ENSG00000267303	883	0.000101021	0.858892	8.74996e-06	0.0743268	0.066671	-1	0.608154	CD8stim	eQTL	pvalue	NA	NA
chr11:65354926_66061233	TSGA10IP	chr11	65354926	66061233	rs531612	chr11:65705432	0.9155	CST6	ENSG00000175315	949	0.00333334	0.852252	0.000303146	0.0774402	0.066671	-1	0.299262	CD8stim	eQTL	pvalue	0.723125	6
chr14:103199716_103463149	TRAF3	chr14	103199716	103463149	rs12147246	chr14:103265844	0.9054	RNU4-68P	ENSG00000201184	239	0.000248944	0.914706	5.01748e-06	0.0183693	0.0666709	1	0.67364	TREGnaive	eQTL	pvalue	NA	NA
chr11:118000454_118904452	PHLDB1	chr11	118000454	118904452	rs34026809	chr11:118480695	0.8643		ENSG00000254844	1094	0.000285467	0.860218	2.41817e-05	0.0728019	0.0666709	0	0	NK	eQTL	pvalue	NA	NA
chr12:123192738_124002762	PITPNM2	chr12	123192738	124002762	rs7975763	chr12:123604053	0.886	NA	ENSG00000256304	841	0.000340272	0.857895	2.97994e-05	0.0750638	0.0666708	-1	0.223543	monocytes	eQTL	pvalue	NA	NA
chr19:18164862_18409068	MPV17L2	chr19	18164862	18409068	rs4808760	chr19:18301979	0.8741	ELL	ENSG00000105656	481	7.13886e-08	0.895634	3.00992e-09	0.0376955	0.0666707	-1	0.345114	TREGnaive	eQTL	pvalue	0.940941	2
chr1:160162872_160430469	VANGL2	chr1	160162872	160430469	rs3737798	chr1:160389984	1.0911	VSIG8	ENSG00000243284	278	0.0422854	0.867354	0.00110436	0.0225858	0.0666703	-1	0.31295	TFH	eQTL	pvalue	0.00316	5
chr10:94171083_94501355	HHEX	chr10	94171083	94501355	rs1112718	chr10:94479107	1.1114	IDE	ENSG00000119912	484	9.93393e-05	0.895358	4.20885e-06	0.0378682	0.0666697	-1	0.378099	monocytes	eQTL	pvalue	0.426771	2
chr17:73033162_73583027	GRB2	chr17	73033162	73583027	rs9900529	chr17:73335776	1.0994	FBF1	ENSG00000188878	969	0.0255059	0.832912	0.00222782	0.0726843	0.0666697	-1	0.308566	CD4stim	eQTL	pvalue	1.13971e-19	5
chr12:123192738_124002762	PITPNM2	chr12	123192738	124002762	rs7975763	chr12:123604053	0.886	RILPL1	ENSG00000188026	1100	0.0003254	0.85029	3.16679e-05	0.0826835	0.0666694	1	0.401818	CD4stim	eQTL	pvalue	0.0660196	3
chr11:46876450_47860184	MYBPC3	chr11	46876450	47860184	rs2269434	chr11:47360412	0.9175	PSMC3	ENSG00000165916	1096	0.026669	0.818222	0.00279369	0.0856458	0.0666693	1	0.659672	TH1	eQTL	pvalue	0.9792	2
chr6:127955546_128297436	PTPRK	chr6	127955546	128297436	rs802730	chr6:128280104	1.1211		ENSG00000219284	477	0.000109423	0.880343	6.58005e-06	0.0528721	0.0666692	-1	0.582809	TFH	eQTL	pvalue	NA	NA
chr6:127955546_128297436	PTPRK	chr6	127955546	128297436	rs802730	chr6:128280104	1.1211		ENSG00000224733	477	0.000111574	0.89765	4.42886e-06	0.035565	0.0666688	-1	0.748428	TH2	eQTL	pvalue	NA	NA
chr16:29841225_30438138	TBX6	chr16	29841225	30438138	rs3809627	chr16:30103160	0.9076	STX1B	ENSG00000099365	176	0.0213136	0.898216	0.000321447	0.01348	0.0666687	-1	0.318182	CD4stim	eQTL	pvalue	0.944475	2
chr5:118401568_118973394	TNFAIP8	chr5	118401568	118973394	rs32658	chr5:118703662	0.9376	NA	ENSG00000239011	908	0.154098	0.708574	0.0126336	0.0580252	0.0666687	1	0.379956	TREGnaive	eQTL	pvalue	NA	NA
chr14:103015542_103459588	TRAF3	chr14	103015542	103459588	rs12588969	chr14:103230758	0.9148	SNORA28	ENSG00000272533	442	0.000244479	0.898301	9.48272e-06	0.0347762	0.0666685	-1	0.561086	CD8naive	eQTL	pvalue	NA	NA
chr21:34666160_35187100	IFNGR2	chr21	34666160	35187100	rs9808753	chr21:34787312	1.0846	CFAP298	ENSG00000159079	474	0.582488	0.302672	0.0317437	0.016428	0.0666685	-1	0.164557	CD8stim	eQTL	pvalue	NA	6
chr17:34665281_34997201	ZNHIT3	chr17	34665281	34997201	rs4796224	chr17:34842521	0.9181	NA	ENSG00000267578	242	0.0157233	0.898733	0.000325683	0.0185491	0.0666684	-1	0.330579	CD8naive	eQTL	pvalue	NA	NA
chr19:18164862_18409068	MPV17L2	chr19	18164862	18409068	rs4808760	chr19:18301979	0.8741	ANO8	ENSG00000074855	476	7.11635e-08	0.892811	3.23514e-09	0.040521	0.0666683	-1	0.336134	M2	eQTL	pvalue	0.992936	2
chr19:18164862_18409068	MPV17L2	chr19	18164862	18409068	rs4808760	chr19:18301979	0.8741		ENSG00000268199	475	7.08771e-08	0.889217	3.52161e-09	0.0441152	0.0666679	1	0.465263	NK	eQTL	pvalue	NA	NA
chr19:18164862_18409068	MPV17L2	chr19	18164862	18409068	rs4808760	chr19:18301979	0.8741		ENSG00000269694	480	7.10142e-08	0.890938	3.38446e-09	0.0423945	0.0666677	-1	0.4625	CD4stim	eQTL	pvalue	NA	NA
chr14:103199716_103463149	TRAF3	chr14	103199716	103463149	rs12147246	chr14:103265844	0.9054		ENSG00000258851	239	0.000248384	0.912647	5.57858e-06	0.020431	0.0666676	-1	0.702929	TREG_MEM	eQTL	pvalue	NA	NA
chr11:63849101_64220132	PRDX5	chr11	63849101	64220132	rs11231749	chr11:64095178	1.0758	ZNHIT2	ENSG00000174276	439	0.446236	0.445906	0.020636	0.0205541	0.0666674	1	0.28246	TREG_MEM	eQTL	pvalue	0.200833	8
chr1:200671993_201056749	INAVA	chr1	200671993	201056749	rs59655222	chr1:200875897	1.1311		ENSG00000235121	644	2.86102e-06	0.878628	1.78338e-07	0.0547015	0.0666673	-1	0.400621	TREGnaive	eQTL	pvalue	NA	NA
chr12:123192738_124002762	PITPNM2	chr12	123192738	124002762	rs7975763	chr12:123604053	0.886	OGFOD2	ENSG00000111325	1108	0.000325145	0.845548	3.36442e-05	0.087426	0.0666671	1	0.388087	NK	eQTL	pvalue	3.80506e-07	10
chr5:35728440_36153781	IL7R	chr5	35728440	36153781	rs10063294	chr5:35877505	0.9057	AGXT2	ENSG00000113492	658	7.70961e-05	0.882139	4.4729e-06	0.0511126	0.0666671	-1	0.521277	CD8naive	eQTL	pvalue	4.66555e-15	9
chr12:123192738_124002762	PITPNM2	chr12	123192738	124002762	rs7975763	chr12:123604053	0.886	RSRC2	ENSG00000111011	1100	0.000324682	0.848415	3.23862e-05	0.0845605	0.066667	-1	0.545455	CD4stim	eQTL	pvalue	0.992877	1
chr19:10744807_11274530	SMARCA4	chr19	10744807	11274530	rs12609500	chr19:11173928	1.0997		ENSG00000266978	776	0.0237998	0.84809	0.00167905	0.0597649	0.0666666	-1	0.331186	monocytes	eQTL	pvalue	NA	NA
chr11:60760530_60835043	CD6	chr11	60760530	60835043	rs4939490	chr11:60793651	1.1464	PPP1R32	ENSG00000162148	153	1.59615e-09	0.921641	2.03649e-11	0.0116924	0.0666664	1	0.640523	TH1	eQTL	pvalue	2.68242e-07	8
chr19:16444965_16814328	EPS15L1	chr19	16444965	16814328	rs58166386	chr19:16559421	1.095	PLVAP	ENSG00000130300	352	0.0164819	0.88828	0.000521693	0.0280496	0.0666663	1	0.417614	M2	eQTL	pvalue	0.000801227	6
chr1:157481253_157815203	FCRL3	chr1	157481253	157815203	rs2317231	chr1:157686337	1.1058	NES	ENSG00000132688	423	0.00214438	0.89776	7.98178e-05	0.0333497	0.0666663	-1	0.486998	TREG_MEM	eQTL	pvalue	2.06956e-05	3
chr19:18164862_18409068	MPV17L2	chr19	18164862	18409068	rs4808760	chr19:18301979	0.8741		ENSG00000269053	480	7.17764e-08	0.900499	2.62247e-09	0.0328345	0.066666	0	0	CD4stim	eQTL	pvalue	NA	NA
chr19:18164862_18409068	MPV17L2	chr19	18164862	18409068	rs4808760	chr19:18301979	0.8741	NA	ENSG00000222805	480	7.17764e-08	0.900499	2.62247e-09	0.0328345	0.066666	0	0	CD4stim	eQTL	pvalue	NA	NA
chr19:18164862_18409068	MPV17L2	chr19	18164862	18409068	rs4808760	chr19:18301979	0.8741		ENSG00000269035	480	7.17764e-08	0.900499	2.62247e-09	0.0328345	0.066666	0	0	CD4stim	eQTL	pvalue	NA	8
chr19:18164862_18409068	MPV17L2	chr19	18164862	18409068	rs4808760	chr19:18301979	0.8741		ENSG00000268112	480	7.17764e-08	0.900499	2.62247e-09	0.0328345	0.066666	0	0	CD4stim	eQTL	pvalue	NA	NA
chr19:18164862_18409068	MPV17L2	chr19	18164862	18409068	rs4808760	chr19:18301979	0.8741	SNORA68	ENSG00000207166	480	7.17764e-08	0.900499	2.62247e-09	0.0328345	0.066666	0	0	CD4stim	eQTL	pvalue	NA	NA
chr19:18164862_18409068	MPV17L2	chr19	18164862	18409068	rs4808760	chr19:18301979	0.8741	RNA5SP468	ENSG00000252591	480	7.17764e-08	0.900499	2.62247e-09	0.0328345	0.066666	0	0	CD4stim	eQTL	pvalue	NA	NA
chr19:18164862_18409068	MPV17L2	chr19	18164862	18409068	rs4808760	chr19:18301979	0.8741	MAST3-AS1	ENSG00000269145	480	7.17764e-08	0.900499	2.62247e-09	0.0328345	0.066666	0	0	CD4stim	eQTL	pvalue	NA	NA
chr19:18164862_18409068	MPV17L2	chr19	18164862	18409068	rs4808760	chr19:18301979	0.8741	MIR3189	ENSG00000264175	480	7.17764e-08	0.900499	2.62247e-09	0.0328345	0.066666	0	0	CD4stim	eQTL	pvalue	NA	NA
chr19:18164862_18409068	MPV17L2	chr19	18164862	18409068	rs4808760	chr19:18301979	0.8741	NA	ENSG00000256989	480	7.17764e-08	0.900499	2.62247e-09	0.0328345	0.066666	0	0	CD4stim	eQTL	pvalue	NA	NA
chr19:18164862_18409068	MPV17L2	chr19	18164862	18409068	rs4808760	chr19:18301979	0.8741		ENSG00000268983	480	7.17764e-08	0.900499	2.62247e-09	0.0328345	0.066666	0	0	CD4stim	eQTL	pvalue	NA	NA
chr19:18164862_18409068	MPV17L2	chr19	18164862	18409068	rs4808760	chr19:18301979	0.8741	RN7SL155P	ENSG00000263490	480	7.17764e-08	0.900499	2.62247e-09	0.0328345	0.066666	0	0	CD4stim	eQTL	pvalue	NA	NA
chr19:18164862_18409068	MPV17L2	chr19	18164862	18409068	rs4808760	chr19:18301979	0.8741	GDF1	ENSG00000130283	480	7.17764e-08	0.900499	2.62247e-09	0.0328345	0.066666	0	0	CD4stim	eQTL	pvalue	0.544924	6
chr19:18164862_18409068	MPV17L2	chr19	18164862	18409068	rs4808760	chr19:18301979	0.8741		ENSG00000268193	480	7.17764e-08	0.900499	2.62247e-09	0.0328345	0.066666	0	0	CD4stim	eQTL	pvalue	NA	NA
chr19:18164862_18409068	MPV17L2	chr19	18164862	18409068	rs4808760	chr19:18301979	0.8741	RN7SL70P	ENSG00000241172	480	7.17764e-08	0.900499	2.62247e-09	0.0328345	0.066666	0	0	CD4stim	eQTL	pvalue	NA	NA
chr11:63849101_64220132	PRDX5	chr11	63849101	64220132	rs11231749	chr11:64095178	1.0758	PLAAT3	ENSG00000176485	508	0.445928	0.444402	0.0215726	0.0214321	0.0666658	-1	0.285433	monocytes	eQTL	pvalue	NA	10
chr11:118000454_118904452	PHLDB1	chr11	118000454	118904452	rs34026809	chr11:118480695	0.8643	ARCN1	ENSG00000095139	1377	0.000117168	0.832055	1.4253e-05	0.101149	0.0666654	1	0.315904	CD8naive	eQTL	pvalue	0.999851	1
chr19:10258259_10897760	TYK2	chr19	10258259	10897760	rs34536443	chr19:10463118	1.3037	PPAN	ENSG00000130810	883	0.000100899	0.857858	8.87228e-06	0.0753668	0.0666653	1	0.497169	TREGnaive	eQTL	pvalue	1.16704e-08	7
chr14:103015542_103459588	TRAF3	chr14	103015542	103459588	rs12588969	chr14:103230758	0.9148	NA	ENSG00000238853	442	0.000245118	0.90065	8.84454e-06	0.0324313	0.0666651	-1	0.248869	CD4naive	eQTL	pvalue	NA	NA
chr3:28046063_28121275	CMC1	chr3	28046063	28121275	rs438613	chr3:28072086	1.148		ENSG00000271943	113	1.77652e-11	0.924476	1.71521e-13	0.00885905	0.0666647	1	0.442478	Bnaive	eQTL	pvalue	NA	NA
chr11:60760530_60835043	CD6	chr11	60760530	60835043	rs4939490	chr11:60793651	1.1464	RPLP0P2	ENSG00000243742	177	1.59276e-09	0.919684	2.37576e-11	0.0136513	0.0666645	1	0.463277	M2	eQTL	pvalue	NA	NA
chr3:27682041_27839134	EOMES	chr3	27682041	27839134	rs13327021	chr3:27783015	0.8912		ENSG00000230807	263	1.47107e-05	0.911445	3.54142e-07	0.0218753	0.0666644	1	0.756654	CD4stim	eQTL	pvalue	NA	NA
chr1:92929865_93512762	DIPK1A	chr1	92929865	93512762	rs1415069	chr1:93426869	0.9313	MTCO1P21	ENSG00000226960	177	1.38327e-05	0.920402	1.9517e-07	0.0129196	0.066664	-1	0.531073	TH1	eQTL	pvalue	NA	NA
chr19:18164862_18409068	MPV17L2	chr19	18164862	18409068	rs4808760	chr19:18301979	0.8741	PGPEP1	ENSG00000130517	481	7.13948e-08	0.895712	3.00424e-09	0.0376243	0.0666639	-1	0.548857	TREGnaive	eQTL	pvalue	0.000353365	6
chr19:10258259_10897760	TYK2	chr19	10258259	10897760	rs34536443	chr19:10463118	1.3037	ZNF812P	ENSG00000224689	744	0.000102862	0.874547	6.90956e-06	0.0586793	0.0666637	1	0.481183	monocytes	eQTL	pvalue	NA	10
chr17:34665281_34997201	ZNHIT3	chr17	34665281	34997201	rs4796224	chr17:34842521	0.9181	NA	ENSG00000267086	231	0.0157445	0.899929	0.000304843	0.0173576	0.0666636	1	0.580087	CD4stim	eQTL	pvalue	NA	NA
chr6:137876882_138124804	OLIG3	chr6	137876882	138124804	rs631204	chr6:137959455	1.1194	ARFGEF3	ENSG00000112379	489	5.62081e-07	0.895142	2.40244e-08	0.0381934	0.0666636	1	0.570552	CD8stim	eQTL	pvalue	NA	1
chr19:16444965_16814328	EPS15L1	chr19	16444965	16814328	rs58166386	chr19:16559421	1.095	ZNF861P	ENSG00000267235	401	0.0157709	0.884793	0.000575091	0.0321976	0.066663	-1	0.254364	TH17	eQTL	pvalue	NA	NA
chr1:120135045_120341256	PHGDH	chr1	120135045	120341256	rs483180	chr1:120267505	0.8974	HSD3BP2	ENSG00000203858	310	0.000453747	0.909633	1.16254e-05	0.0232389	0.0666629	1	0.764516	CD8naive	eQTL	pvalue	NA	NA
chr2:68537842_68865032	PLEK	chr2	68537842	68865032	rs12622670	chr2:68646536	1.1127	ARHGAP25	ENSG00000163219	607	3.78828e-05	0.887033	1.97866e-06	0.046264	0.0666628	-1	0.271829	TH1	eQTL	pvalue	0.438207	2
chr14:103199716_103463149	TRAF3	chr14	103199716	103463149	rs12147246	chr14:103265844	0.9054		ENSG00000269910	240	0.000247659	0.909984	6.30465e-06	0.0230988	0.0666628	1	0.3875	TH1	eQTL	pvalue	NA	NA
chr19:16444965_16814328	EPS15L1	chr19	16444965	16814328	rs58166386	chr19:16559421	1.095	F2RL3	ENSG00000127533	401	0.0157848	0.885571	0.000561235	0.0314202	0.0666628	-1	0.276808	TREG_MEM	eQTL	pvalue	0.00302235	9
chr5:141414305_141597351	NDFIP1	chr5	141414305	141597351	rs249677	chr5:141539339	0.9256	PCDHGB8P	ENSG00000248449	377	0.138435	0.75741	0.00580403	0.0316885	0.0666627	-1	0.267905	monocytes	eQTL	pvalue	NA	NA
chr1:160698276_160925186	SLAMF7	chr1	160698276	160925186	rs983494	chr1:160703965	1.1061	NCSTN	ENSG00000162736	386	0.0746729	0.82521	0.00278158	0.0306726	0.0666625	1	0.797927	NK	eQTL	pvalue	0.999982	1
chr12:123192738_124002762	PITPNM2	chr12	123192738	124002762	rs7975763	chr12:123604053	0.886	CCDC62	ENSG00000130783	1098	0.000324862	0.844814	3.39283e-05	0.0881649	0.0666625	-1	0.301457	CD8naive	eQTL	pvalue	1.43535e-12	7
chr17:40264534_40782389	STAT3	chr17	40264534	40782389	rs1026916	chr17:40529835	0.8784		ENSG00000267340	438	7.79313e-09	0.889249	3.86969e-10	0.0440891	0.0666623	1	0.520548	TH17	eQTL	pvalue	NA	NA
chr6:127955546_128297436	PTPRK	chr6	127955546	128297436	rs802730	chr6:128280104	1.1211		ENSG00000218187	477	0.000111066	0.893563	4.93773e-06	0.039659	0.0666621	1	0.224319	TFH	eQTL	pvalue	NA	NA
chr1:160162872_160430469	VANGL2	chr1	160162872	160430469	rs3737798	chr1:160389984	1.0911	SLAMF1	ENSG00000117090	271	0.0423772	0.869227	0.00101343	0.0207204	0.0666621	1	0.177122	monocytes	eQTL	pvalue	0.135406	5
chr2:112423188_113109590	MERTK	chr2	112423188	113109590	rs57116599	chr2:112770799	0.8869	NT5DC4	ENSG00000144130	851	0.000396639	0.871696	2.78858e-05	0.0612181	0.0666614	-1	0.340776	monocytes	eQTL	pvalue	NA	6
chr1:92929865_93512762	DIPK1A	chr1	92929865	93512762	rs1415069	chr1:93426869	0.9313	RPAP2	ENSG00000122484	901	3.19146e-10	0.859569	2.74144e-11	0.0737695	0.0666612	-1	0.278579	TREG_MEM	eQTL	pvalue	0.00208553	5
chr19:18164862_18409068	MPV17L2	chr19	18164862	18409068	rs4808760	chr19:18301979	0.8741	SUGP2	ENSG00000064607	481	7.13429e-08	0.895061	3.05636e-09	0.0382782	0.0666611	1	0.494802	THSTAR	eQTL	pvalue	0.999367	1
chr12:57855180_58473351	OS9	chr12	57855180	58473351	rs701006	chr12:58106836	1.1206	NAB2	ENSG00000166886	762	1.78819e-06	0.860249	1.52066e-07	0.0730884	0.066661	1	0.505249	TH2	eQTL	pvalue	0.987535	3
chr19:18164862_18409068	MPV17L2	chr19	18164862	18409068	rs4808760	chr19:18301979	0.8741		ENSG00000269350	481	7.17709e-08	0.900431	2.62833e-09	0.0329082	0.0666609	0	0	CD4naive	eQTL	pvalue	NA	NA
chr19:18164862_18409068	MPV17L2	chr19	18164862	18409068	rs4808760	chr19:18301979	0.8741		ENSG00000269053	481	7.17709e-08	0.900431	2.62833e-09	0.0329082	0.0666609	0	0	CD4naive	eQTL	pvalue	NA	NA
chr19:18164862_18409068	MPV17L2	chr19	18164862	18409068	rs4808760	chr19:18301979	0.8741	NA	ENSG00000222805	481	7.17709e-08	0.900431	2.62833e-09	0.0329082	0.0666609	0	0	CD4naive	eQTL	pvalue	NA	NA
chr19:18164862_18409068	MPV17L2	chr19	18164862	18409068	rs4808760	chr19:18301979	0.8741		ENSG00000269035	481	7.17709e-08	0.900431	2.62833e-09	0.0329082	0.0666609	0	0	CD4naive	eQTL	pvalue	NA	8
chr19:18164862_18409068	MPV17L2	chr19	18164862	18409068	rs4808760	chr19:18301979	0.8741		ENSG00000269752	481	7.17709e-08	0.900431	2.62833e-09	0.0329082	0.0666609	0	0	CD4naive	eQTL	pvalue	NA	NA
chr19:18164862_18409068	MPV17L2	chr19	18164862	18409068	rs4808760	chr19:18301979	0.8741		ENSG00000268112	481	7.17709e-08	0.900431	2.62833e-09	0.0329082	0.0666609	0	0	CD4naive	eQTL	pvalue	NA	NA
chr19:18164862_18409068	MPV17L2	chr19	18164862	18409068	rs4808760	chr19:18301979	0.8741	SNORA68	ENSG00000207166	481	7.17709e-08	0.900431	2.62833e-09	0.0329082	0.0666609	0	0	CD4naive	eQTL	pvalue	NA	NA
chr19:18164862_18409068	MPV17L2	chr19	18164862	18409068	rs4808760	chr19:18301979	0.8741	RNA5SP468	ENSG00000252591	481	7.17709e-08	0.900431	2.62833e-09	0.0329082	0.0666609	0	0	CD4naive	eQTL	pvalue	NA	NA
chr19:18164862_18409068	MPV17L2	chr19	18164862	18409068	rs4808760	chr19:18301979	0.8741	MAST3-AS1	ENSG00000269145	481	7.17709e-08	0.900431	2.62833e-09	0.0329082	0.0666609	0	0	CD4naive	eQTL	pvalue	NA	NA
chr19:18164862_18409068	MPV17L2	chr19	18164862	18409068	rs4808760	chr19:18301979	0.8741	NA	ENSG00000221167	481	7.17709e-08	0.900431	2.62833e-09	0.0329082	0.0666609	0	0	CD4naive	eQTL	pvalue	NA	NA
chr19:18164862_18409068	MPV17L2	chr19	18164862	18409068	rs4808760	chr19:18301979	0.8741	NA	ENSG00000256989	481	7.17709e-08	0.900431	2.62833e-09	0.0329082	0.0666609	0	0	CD4naive	eQTL	pvalue	NA	NA
chr19:18164862_18409068	MPV17L2	chr19	18164862	18409068	rs4808760	chr19:18301979	0.8741		ENSG00000268983	481	7.17709e-08	0.900431	2.62833e-09	0.0329082	0.0666609	0	0	CD4naive	eQTL	pvalue	NA	NA
chr19:18164862_18409068	MPV17L2	chr19	18164862	18409068	rs4808760	chr19:18301979	0.8741	RN7SL155P	ENSG00000263490	481	7.17709e-08	0.900431	2.62833e-09	0.0329082	0.0666609	0	0	CD4naive	eQTL	pvalue	NA	NA
chr19:18164862_18409068	MPV17L2	chr19	18164862	18409068	rs4808760	chr19:18301979	0.8741	GDF1	ENSG00000130283	481	7.17709e-08	0.900431	2.62833e-09	0.0329082	0.0666609	0	0	CD4naive	eQTL	pvalue	0.544924	6
chr19:18164862_18409068	MPV17L2	chr19	18164862	18409068	rs4808760	chr19:18301979	0.8741		ENSG00000268193	481	7.17709e-08	0.900431	2.62833e-09	0.0329082	0.0666609	0	0	CD4naive	eQTL	pvalue	NA	NA
chr19:18164862_18409068	MPV17L2	chr19	18164862	18409068	rs4808760	chr19:18301979	0.8741	RN7SL70P	ENSG00000241172	481	7.17709e-08	0.900431	2.62833e-09	0.0329082	0.0666609	0	0	CD4naive	eQTL	pvalue	NA	NA
chr19:18164862_18409068	MPV17L2	chr19	18164862	18409068	rs4808760	chr19:18301979	0.8741		ENSG00000269350	481	7.17709e-08	0.900431	2.62833e-09	0.0329082	0.0666609	0	0	CD8naive	eQTL	pvalue	NA	NA
chr19:18164862_18409068	MPV17L2	chr19	18164862	18409068	rs4808760	chr19:18301979	0.8741		ENSG00000269053	481	7.17709e-08	0.900431	2.62833e-09	0.0329082	0.0666609	0	0	CD8naive	eQTL	pvalue	NA	NA
chr19:18164862_18409068	MPV17L2	chr19	18164862	18409068	rs4808760	chr19:18301979	0.8741		ENSG00000269035	481	7.17709e-08	0.900431	2.62833e-09	0.0329082	0.0666609	0	0	CD8naive	eQTL	pvalue	NA	8
chr19:18164862_18409068	MPV17L2	chr19	18164862	18409068	rs4808760	chr19:18301979	0.8741		ENSG00000268112	481	7.17709e-08	0.900431	2.62833e-09	0.0329082	0.0666609	0	0	CD8naive	eQTL	pvalue	NA	NA
chr19:18164862_18409068	MPV17L2	chr19	18164862	18409068	rs4808760	chr19:18301979	0.8741	SNORA68	ENSG00000207166	481	7.17709e-08	0.900431	2.62833e-09	0.0329082	0.0666609	0	0	CD8naive	eQTL	pvalue	NA	NA
chr19:18164862_18409068	MPV17L2	chr19	18164862	18409068	rs4808760	chr19:18301979	0.8741	RNA5SP468	ENSG00000252591	481	7.17709e-08	0.900431	2.62833e-09	0.0329082	0.0666609	0	0	CD8naive	eQTL	pvalue	NA	NA
chr19:18164862_18409068	MPV17L2	chr19	18164862	18409068	rs4808760	chr19:18301979	0.8741	MAST3-AS1	ENSG00000269145	481	7.17709e-08	0.900431	2.62833e-09	0.0329082	0.0666609	0	0	CD8naive	eQTL	pvalue	NA	NA
chr19:18164862_18409068	MPV17L2	chr19	18164862	18409068	rs4808760	chr19:18301979	0.8741	MIR3189	ENSG00000264175	481	7.17709e-08	0.900431	2.62833e-09	0.0329082	0.0666609	0	0	CD8naive	eQTL	pvalue	NA	NA
chr19:18164862_18409068	MPV17L2	chr19	18164862	18409068	rs4808760	chr19:18301979	0.8741	NA	ENSG00000221167	481	7.17709e-08	0.900431	2.62833e-09	0.0329082	0.0666609	0	0	CD8naive	eQTL	pvalue	NA	NA
chr19:18164862_18409068	MPV17L2	chr19	18164862	18409068	rs4808760	chr19:18301979	0.8741	NA	ENSG00000256989	481	7.17709e-08	0.900431	2.62833e-09	0.0329082	0.0666609	0	0	CD8naive	eQTL	pvalue	NA	NA
chr19:18164862_18409068	MPV17L2	chr19	18164862	18409068	rs4808760	chr19:18301979	0.8741		ENSG00000268983	481	7.17709e-08	0.900431	2.62833e-09	0.0329082	0.0666609	0	0	CD8naive	eQTL	pvalue	NA	NA
chr19:18164862_18409068	MPV17L2	chr19	18164862	18409068	rs4808760	chr19:18301979	0.8741	GDF1	ENSG00000130283	481	7.17709e-08	0.900431	2.62833e-09	0.0329082	0.0666609	0	0	CD8naive	eQTL	pvalue	0.544924	6
chr19:18164862_18409068	MPV17L2	chr19	18164862	18409068	rs4808760	chr19:18301979	0.8741		ENSG00000268193	481	7.17709e-08	0.900431	2.62833e-09	0.0329082	0.0666609	0	0	CD8naive	eQTL	pvalue	NA	NA
chr19:18164862_18409068	MPV17L2	chr19	18164862	18409068	rs4808760	chr19:18301979	0.8741	RN7SL70P	ENSG00000241172	481	7.17709e-08	0.900431	2.62833e-09	0.0329082	0.0666609	0	0	CD8naive	eQTL	pvalue	NA	NA
chr19:18164862_18409068	MPV17L2	chr19	18164862	18409068	rs4808760	chr19:18301979	0.8741		ENSG00000269350	481	7.17709e-08	0.900431	2.62833e-09	0.0329082	0.0666609	0	0	TH17	eQTL	pvalue	NA	NA
chr19:18164862_18409068	MPV17L2	chr19	18164862	18409068	rs4808760	chr19:18301979	0.8741		ENSG00000269053	481	7.17709e-08	0.900431	2.62833e-09	0.0329082	0.0666609	0	0	TH17	eQTL	pvalue	NA	NA
chr19:18164862_18409068	MPV17L2	chr19	18164862	18409068	rs4808760	chr19:18301979	0.8741	NA	ENSG00000222805	481	7.17709e-08	0.900431	2.62833e-09	0.0329082	0.0666609	0	0	TH17	eQTL	pvalue	NA	NA
chr19:18164862_18409068	MPV17L2	chr19	18164862	18409068	rs4808760	chr19:18301979	0.8741		ENSG00000269035	481	7.17709e-08	0.900431	2.62833e-09	0.0329082	0.0666609	0	0	TH17	eQTL	pvalue	NA	8
chr19:18164862_18409068	MPV17L2	chr19	18164862	18409068	rs4808760	chr19:18301979	0.8741		ENSG00000269752	481	7.17709e-08	0.900431	2.62833e-09	0.0329082	0.0666609	0	0	TH17	eQTL	pvalue	NA	NA
chr19:18164862_18409068	MPV17L2	chr19	18164862	18409068	rs4808760	chr19:18301979	0.8741		ENSG00000268112	481	7.17709e-08	0.900431	2.62833e-09	0.0329082	0.0666609	0	0	TH17	eQTL	pvalue	NA	NA
chr19:18164862_18409068	MPV17L2	chr19	18164862	18409068	rs4808760	chr19:18301979	0.8741	SNORA68	ENSG00000207166	481	7.17709e-08	0.900431	2.62833e-09	0.0329082	0.0666609	0	0	TH17	eQTL	pvalue	NA	NA
chr19:18164862_18409068	MPV17L2	chr19	18164862	18409068	rs4808760	chr19:18301979	0.8741	RNA5SP468	ENSG00000252591	481	7.17709e-08	0.900431	2.62833e-09	0.0329082	0.0666609	0	0	TH17	eQTL	pvalue	NA	NA
chr19:18164862_18409068	MPV17L2	chr19	18164862	18409068	rs4808760	chr19:18301979	0.8741	MAST3-AS1	ENSG00000269145	481	7.17709e-08	0.900431	2.62833e-09	0.0329082	0.0666609	0	0	TH17	eQTL	pvalue	NA	NA
chr19:18164862_18409068	MPV17L2	chr19	18164862	18409068	rs4808760	chr19:18301979	0.8741	RN7SL513P	ENSG00000239821	481	7.17709e-08	0.900431	2.62833e-09	0.0329082	0.0666609	0	0	TH17	eQTL	pvalue	NA	NA
chr19:18164862_18409068	MPV17L2	chr19	18164862	18409068	rs4808760	chr19:18301979	0.8741	MIR3189	ENSG00000264175	481	7.17709e-08	0.900431	2.62833e-09	0.0329082	0.0666609	0	0	TH17	eQTL	pvalue	NA	NA
chr19:18164862_18409068	MPV17L2	chr19	18164862	18409068	rs4808760	chr19:18301979	0.8741	NA	ENSG00000221167	481	7.17709e-08	0.900431	2.62833e-09	0.0329082	0.0666609	0	0	TH17	eQTL	pvalue	NA	NA
chr19:18164862_18409068	MPV17L2	chr19	18164862	18409068	rs4808760	chr19:18301979	0.8741	NA	ENSG00000256989	481	7.17709e-08	0.900431	2.62833e-09	0.0329082	0.0666609	0	0	TH17	eQTL	pvalue	NA	NA
chr19:18164862_18409068	MPV17L2	chr19	18164862	18409068	rs4808760	chr19:18301979	0.8741		ENSG00000268983	481	7.17709e-08	0.900431	2.62833e-09	0.0329082	0.0666609	0	0	TH17	eQTL	pvalue	NA	NA
chr19:18164862_18409068	MPV17L2	chr19	18164862	18409068	rs4808760	chr19:18301979	0.8741	GDF1	ENSG00000130283	481	7.17709e-08	0.900431	2.62833e-09	0.0329082	0.0666609	0	0	TH17	eQTL	pvalue	0.544924	6
chr19:18164862_18409068	MPV17L2	chr19	18164862	18409068	rs4808760	chr19:18301979	0.8741		ENSG00000268193	481	7.17709e-08	0.900431	2.62833e-09	0.0329082	0.0666609	0	0	TH17	eQTL	pvalue	NA	NA
chr19:18164862_18409068	MPV17L2	chr19	18164862	18409068	rs4808760	chr19:18301979	0.8741	RN7SL70P	ENSG00000241172	481	7.17709e-08	0.900431	2.62833e-09	0.0329082	0.0666609	0	0	TH17	eQTL	pvalue	NA	NA
chr19:18164862_18409068	MPV17L2	chr19	18164862	18409068	rs4808760	chr19:18301979	0.8741		ENSG00000269053	481	7.17709e-08	0.900431	2.62833e-09	0.0329082	0.0666609	0	0	THSTAR	eQTL	pvalue	NA	NA
chr19:18164862_18409068	MPV17L2	chr19	18164862	18409068	rs4808760	chr19:18301979	0.8741	NA	ENSG00000222805	481	7.17709e-08	0.900431	2.62833e-09	0.0329082	0.0666609	0	0	THSTAR	eQTL	pvalue	NA	NA
chr19:18164862_18409068	MPV17L2	chr19	18164862	18409068	rs4808760	chr19:18301979	0.8741		ENSG00000269035	481	7.17709e-08	0.900431	2.62833e-09	0.0329082	0.0666609	0	0	THSTAR	eQTL	pvalue	NA	8
chr19:18164862_18409068	MPV17L2	chr19	18164862	18409068	rs4808760	chr19:18301979	0.8741		ENSG00000268112	481	7.17709e-08	0.900431	2.62833e-09	0.0329082	0.0666609	0	0	THSTAR	eQTL	pvalue	NA	NA
chr19:18164862_18409068	MPV17L2	chr19	18164862	18409068	rs4808760	chr19:18301979	0.8741	SNORA68	ENSG00000207166	481	7.17709e-08	0.900431	2.62833e-09	0.0329082	0.0666609	0	0	THSTAR	eQTL	pvalue	NA	NA
chr19:18164862_18409068	MPV17L2	chr19	18164862	18409068	rs4808760	chr19:18301979	0.8741	RNA5SP468	ENSG00000252591	481	7.17709e-08	0.900431	2.62833e-09	0.0329082	0.0666609	0	0	THSTAR	eQTL	pvalue	NA	NA
chr19:18164862_18409068	MPV17L2	chr19	18164862	18409068	rs4808760	chr19:18301979	0.8741	MAST3-AS1	ENSG00000269145	481	7.17709e-08	0.900431	2.62833e-09	0.0329082	0.0666609	0	0	THSTAR	eQTL	pvalue	NA	NA
chr19:18164862_18409068	MPV17L2	chr19	18164862	18409068	rs4808760	chr19:18301979	0.8741	RN7SL513P	ENSG00000239821	481	7.17709e-08	0.900431	2.62833e-09	0.0329082	0.0666609	0	0	THSTAR	eQTL	pvalue	NA	NA
chr19:18164862_18409068	MPV17L2	chr19	18164862	18409068	rs4808760	chr19:18301979	0.8741	MIR3189	ENSG00000264175	481	7.17709e-08	0.900431	2.62833e-09	0.0329082	0.0666609	0	0	THSTAR	eQTL	pvalue	NA	NA
chr19:18164862_18409068	MPV17L2	chr19	18164862	18409068	rs4808760	chr19:18301979	0.8741	NA	ENSG00000221167	481	7.17709e-08	0.900431	2.62833e-09	0.0329082	0.0666609	0	0	THSTAR	eQTL	pvalue	NA	NA
chr19:18164862_18409068	MPV17L2	chr19	18164862	18409068	rs4808760	chr19:18301979	0.8741	NA	ENSG00000256989	481	7.17709e-08	0.900431	2.62833e-09	0.0329082	0.0666609	0	0	THSTAR	eQTL	pvalue	NA	NA
chr19:18164862_18409068	MPV17L2	chr19	18164862	18409068	rs4808760	chr19:18301979	0.8741		ENSG00000268983	481	7.17709e-08	0.900431	2.62833e-09	0.0329082	0.0666609	0	0	THSTAR	eQTL	pvalue	NA	NA
chr19:18164862_18409068	MPV17L2	chr19	18164862	18409068	rs4808760	chr19:18301979	0.8741	GDF1	ENSG00000130283	481	7.17709e-08	0.900431	2.62833e-09	0.0329082	0.0666609	0	0	THSTAR	eQTL	pvalue	0.544924	6
chr19:18164862_18409068	MPV17L2	chr19	18164862	18409068	rs4808760	chr19:18301979	0.8741		ENSG00000268193	481	7.17709e-08	0.900431	2.62833e-09	0.0329082	0.0666609	0	0	THSTAR	eQTL	pvalue	NA	NA
chr19:18164862_18409068	MPV17L2	chr19	18164862	18409068	rs4808760	chr19:18301979	0.8741	HOMER3-AS1	ENSG00000269019	481	7.17709e-08	0.900431	2.62833e-09	0.0329082	0.0666609	0	0	THSTAR	eQTL	pvalue	NA	NA
chr19:18164862_18409068	MPV17L2	chr19	18164862	18409068	rs4808760	chr19:18301979	0.8741	RN7SL70P	ENSG00000241172	481	7.17709e-08	0.900431	2.62833e-09	0.0329082	0.0666609	0	0	THSTAR	eQTL	pvalue	NA	NA
chr19:18164862_18409068	MPV17L2	chr19	18164862	18409068	rs4808760	chr19:18301979	0.8741		ENSG00000269350	481	7.17709e-08	0.900431	2.62833e-09	0.0329082	0.0666609	0	0	TH2	eQTL	pvalue	NA	NA
chr19:18164862_18409068	MPV17L2	chr19	18164862	18409068	rs4808760	chr19:18301979	0.8741		ENSG00000269053	481	7.17709e-08	0.900431	2.62833e-09	0.0329082	0.0666609	0	0	TH2	eQTL	pvalue	NA	NA
chr19:18164862_18409068	MPV17L2	chr19	18164862	18409068	rs4808760	chr19:18301979	0.8741	NA	ENSG00000222805	481	7.17709e-08	0.900431	2.62833e-09	0.0329082	0.0666609	0	0	TH2	eQTL	pvalue	NA	NA
chr19:18164862_18409068	MPV17L2	chr19	18164862	18409068	rs4808760	chr19:18301979	0.8741		ENSG00000269035	481	7.17709e-08	0.900431	2.62833e-09	0.0329082	0.0666609	0	0	TH2	eQTL	pvalue	NA	8
chr19:18164862_18409068	MPV17L2	chr19	18164862	18409068	rs4808760	chr19:18301979	0.8741		ENSG00000268112	481	7.17709e-08	0.900431	2.62833e-09	0.0329082	0.0666609	0	0	TH2	eQTL	pvalue	NA	NA
chr19:18164862_18409068	MPV17L2	chr19	18164862	18409068	rs4808760	chr19:18301979	0.8741	SNORA68	ENSG00000207166	481	7.17709e-08	0.900431	2.62833e-09	0.0329082	0.0666609	0	0	TH2	eQTL	pvalue	NA	NA
chr19:18164862_18409068	MPV17L2	chr19	18164862	18409068	rs4808760	chr19:18301979	0.8741	RNA5SP468	ENSG00000252591	481	7.17709e-08	0.900431	2.62833e-09	0.0329082	0.0666609	0	0	TH2	eQTL	pvalue	NA	NA
chr19:18164862_18409068	MPV17L2	chr19	18164862	18409068	rs4808760	chr19:18301979	0.8741	MAST3-AS1	ENSG00000269145	481	7.17709e-08	0.900431	2.62833e-09	0.0329082	0.0666609	0	0	TH2	eQTL	pvalue	NA	NA
chr19:18164862_18409068	MPV17L2	chr19	18164862	18409068	rs4808760	chr19:18301979	0.8741	RN7SL513P	ENSG00000239821	481	7.17709e-08	0.900431	2.62833e-09	0.0329082	0.0666609	0	0	TH2	eQTL	pvalue	NA	NA
chr19:18164862_18409068	MPV17L2	chr19	18164862	18409068	rs4808760	chr19:18301979	0.8741	NA	ENSG00000221167	481	7.17709e-08	0.900431	2.62833e-09	0.0329082	0.0666609	0	0	TH2	eQTL	pvalue	NA	NA
chr19:18164862_18409068	MPV17L2	chr19	18164862	18409068	rs4808760	chr19:18301979	0.8741	NA	ENSG00000256989	481	7.17709e-08	0.900431	2.62833e-09	0.0329082	0.0666609	0	0	TH2	eQTL	pvalue	NA	NA
chr19:18164862_18409068	MPV17L2	chr19	18164862	18409068	rs4808760	chr19:18301979	0.8741		ENSG00000268983	481	7.17709e-08	0.900431	2.62833e-09	0.0329082	0.0666609	0	0	TH2	eQTL	pvalue	NA	NA
chr19:18164862_18409068	MPV17L2	chr19	18164862	18409068	rs4808760	chr19:18301979	0.8741	GDF1	ENSG00000130283	481	7.17709e-08	0.900431	2.62833e-09	0.0329082	0.0666609	0	0	TH2	eQTL	pvalue	0.544924	6
chr19:18164862_18409068	MPV17L2	chr19	18164862	18409068	rs4808760	chr19:18301979	0.8741		ENSG00000268193	481	7.17709e-08	0.900431	2.62833e-09	0.0329082	0.0666609	0	0	TH2	eQTL	pvalue	NA	NA
chr19:18164862_18409068	MPV17L2	chr19	18164862	18409068	rs4808760	chr19:18301979	0.8741	RN7SL70P	ENSG00000241172	481	7.17709e-08	0.900431	2.62833e-09	0.0329082	0.0666609	0	0	TH2	eQTL	pvalue	NA	NA
chr19:18164862_18409068	MPV17L2	chr19	18164862	18409068	rs4808760	chr19:18301979	0.8741		ENSG00000269053	481	7.17709e-08	0.900431	2.62833e-09	0.0329082	0.0666609	0	0	TREGnaive	eQTL	pvalue	NA	NA
chr19:18164862_18409068	MPV17L2	chr19	18164862	18409068	rs4808760	chr19:18301979	0.8741		ENSG00000269035	481	7.17709e-08	0.900431	2.62833e-09	0.0329082	0.0666609	0	0	TREGnaive	eQTL	pvalue	NA	8
chr19:18164862_18409068	MPV17L2	chr19	18164862	18409068	rs4808760	chr19:18301979	0.8741		ENSG00000268112	481	7.17709e-08	0.900431	2.62833e-09	0.0329082	0.0666609	0	0	TREGnaive	eQTL	pvalue	NA	NA
chr19:18164862_18409068	MPV17L2	chr19	18164862	18409068	rs4808760	chr19:18301979	0.8741	SNORA68	ENSG00000207166	481	7.17709e-08	0.900431	2.62833e-09	0.0329082	0.0666609	0	0	TREGnaive	eQTL	pvalue	NA	NA
chr19:18164862_18409068	MPV17L2	chr19	18164862	18409068	rs4808760	chr19:18301979	0.8741	RNA5SP468	ENSG00000252591	481	7.17709e-08	0.900431	2.62833e-09	0.0329082	0.0666609	0	0	TREGnaive	eQTL	pvalue	NA	NA
chr19:18164862_18409068	MPV17L2	chr19	18164862	18409068	rs4808760	chr19:18301979	0.8741	MAST3-AS1	ENSG00000269145	481	7.17709e-08	0.900431	2.62833e-09	0.0329082	0.0666609	0	0	TREGnaive	eQTL	pvalue	NA	NA
chr19:18164862_18409068	MPV17L2	chr19	18164862	18409068	rs4808760	chr19:18301979	0.8741	MIR3189	ENSG00000264175	481	7.17709e-08	0.900431	2.62833e-09	0.0329082	0.0666609	0	0	TREGnaive	eQTL	pvalue	NA	NA
chr19:18164862_18409068	MPV17L2	chr19	18164862	18409068	rs4808760	chr19:18301979	0.8741	NA	ENSG00000221167	481	7.17709e-08	0.900431	2.62833e-09	0.0329082	0.0666609	0	0	TREGnaive	eQTL	pvalue	NA	NA
chr19:18164862_18409068	MPV17L2	chr19	18164862	18409068	rs4808760	chr19:18301979	0.8741	NA	ENSG00000256989	481	7.17709e-08	0.900431	2.62833e-09	0.0329082	0.0666609	0	0	TREGnaive	eQTL	pvalue	NA	NA
chr19:18164862_18409068	MPV17L2	chr19	18164862	18409068	rs4808760	chr19:18301979	0.8741		ENSG00000268983	481	7.17709e-08	0.900431	2.62833e-09	0.0329082	0.0666609	0	0	TREGnaive	eQTL	pvalue	NA	NA
chr19:18164862_18409068	MPV17L2	chr19	18164862	18409068	rs4808760	chr19:18301979	0.8741	RN7SL155P	ENSG00000263490	481	7.17709e-08	0.900431	2.62833e-09	0.0329082	0.0666609	0	0	TREGnaive	eQTL	pvalue	NA	NA
chr19:18164862_18409068	MPV17L2	chr19	18164862	18409068	rs4808760	chr19:18301979	0.8741	GDF1	ENSG00000130283	481	7.17709e-08	0.900431	2.62833e-09	0.0329082	0.0666609	0	0	TREGnaive	eQTL	pvalue	0.544924	6
chr19:18164862_18409068	MPV17L2	chr19	18164862	18409068	rs4808760	chr19:18301979	0.8741		ENSG00000268193	481	7.17709e-08	0.900431	2.62833e-09	0.0329082	0.0666609	0	0	TREGnaive	eQTL	pvalue	NA	NA
chr19:18164862_18409068	MPV17L2	chr19	18164862	18409068	rs4808760	chr19:18301979	0.8741	RN7SL70P	ENSG00000241172	481	7.17709e-08	0.900431	2.62833e-09	0.0329082	0.0666609	0	0	TREGnaive	eQTL	pvalue	NA	NA
chr19:18164862_18409068	MPV17L2	chr19	18164862	18409068	rs4808760	chr19:18301979	0.8741		ENSG00000269053	481	7.17709e-08	0.900431	2.62833e-09	0.0329082	0.0666609	0	0	CD8stim	eQTL	pvalue	NA	NA
chr19:18164862_18409068	MPV17L2	chr19	18164862	18409068	rs4808760	chr19:18301979	0.8741	NA	ENSG00000222805	481	7.17709e-08	0.900431	2.62833e-09	0.0329082	0.0666609	0	0	CD8stim	eQTL	pvalue	NA	NA
chr19:18164862_18409068	MPV17L2	chr19	18164862	18409068	rs4808760	chr19:18301979	0.8741		ENSG00000269035	481	7.17709e-08	0.900431	2.62833e-09	0.0329082	0.0666609	0	0	CD8stim	eQTL	pvalue	NA	8
chr19:18164862_18409068	MPV17L2	chr19	18164862	18409068	rs4808760	chr19:18301979	0.8741		ENSG00000269752	481	7.17709e-08	0.900431	2.62833e-09	0.0329082	0.0666609	0	0	CD8stim	eQTL	pvalue	NA	NA
chr19:18164862_18409068	MPV17L2	chr19	18164862	18409068	rs4808760	chr19:18301979	0.8741		ENSG00000268112	481	7.17709e-08	0.900431	2.62833e-09	0.0329082	0.0666609	0	0	CD8stim	eQTL	pvalue	NA	NA
chr19:18164862_18409068	MPV17L2	chr19	18164862	18409068	rs4808760	chr19:18301979	0.8741	SNORA68	ENSG00000207166	481	7.17709e-08	0.900431	2.62833e-09	0.0329082	0.0666609	0	0	CD8stim	eQTL	pvalue	NA	NA
chr19:18164862_18409068	MPV17L2	chr19	18164862	18409068	rs4808760	chr19:18301979	0.8741	RNA5SP468	ENSG00000252591	481	7.17709e-08	0.900431	2.62833e-09	0.0329082	0.0666609	0	0	CD8stim	eQTL	pvalue	NA	NA
chr19:18164862_18409068	MPV17L2	chr19	18164862	18409068	rs4808760	chr19:18301979	0.8741	MAST3-AS1	ENSG00000269145	481	7.17709e-08	0.900431	2.62833e-09	0.0329082	0.0666609	0	0	CD8stim	eQTL	pvalue	NA	NA
chr19:18164862_18409068	MPV17L2	chr19	18164862	18409068	rs4808760	chr19:18301979	0.8741	MIR3189	ENSG00000264175	481	7.17709e-08	0.900431	2.62833e-09	0.0329082	0.0666609	0	0	CD8stim	eQTL	pvalue	NA	NA
chr19:18164862_18409068	MPV17L2	chr19	18164862	18409068	rs4808760	chr19:18301979	0.8741	NA	ENSG00000256989	481	7.17709e-08	0.900431	2.62833e-09	0.0329082	0.0666609	0	0	CD8stim	eQTL	pvalue	NA	NA
chr19:18164862_18409068	MPV17L2	chr19	18164862	18409068	rs4808760	chr19:18301979	0.8741		ENSG00000268983	481	7.17709e-08	0.900431	2.62833e-09	0.0329082	0.0666609	0	0	CD8stim	eQTL	pvalue	NA	NA
chr19:18164862_18409068	MPV17L2	chr19	18164862	18409068	rs4808760	chr19:18301979	0.8741	RN7SL155P	ENSG00000263490	481	7.17709e-08	0.900431	2.62833e-09	0.0329082	0.0666609	0	0	CD8stim	eQTL	pvalue	NA	NA
chr19:18164862_18409068	MPV17L2	chr19	18164862	18409068	rs4808760	chr19:18301979	0.8741	GDF1	ENSG00000130283	481	7.17709e-08	0.900431	2.62833e-09	0.0329082	0.0666609	0	0	CD8stim	eQTL	pvalue	0.544924	6
chr19:18164862_18409068	MPV17L2	chr19	18164862	18409068	rs4808760	chr19:18301979	0.8741		ENSG00000268193	481	7.17709e-08	0.900431	2.62833e-09	0.0329082	0.0666609	0	0	CD8stim	eQTL	pvalue	NA	NA
chr19:18164862_18409068	MPV17L2	chr19	18164862	18409068	rs4808760	chr19:18301979	0.8741	RN7SL70P	ENSG00000241172	481	7.17709e-08	0.900431	2.62833e-09	0.0329082	0.0666609	0	0	CD8stim	eQTL	pvalue	NA	NA
chr19:18164862_18409068	MPV17L2	chr19	18164862	18409068	rs4808760	chr19:18301979	0.8741		ENSG00000269350	481	7.17709e-08	0.900431	2.62833e-09	0.0329082	0.0666609	0	0	TFH	eQTL	pvalue	NA	NA
chr19:18164862_18409068	MPV17L2	chr19	18164862	18409068	rs4808760	chr19:18301979	0.8741		ENSG00000269053	481	7.17709e-08	0.900431	2.62833e-09	0.0329082	0.0666609	0	0	TFH	eQTL	pvalue	NA	NA
chr19:18164862_18409068	MPV17L2	chr19	18164862	18409068	rs4808760	chr19:18301979	0.8741	NA	ENSG00000222805	481	7.17709e-08	0.900431	2.62833e-09	0.0329082	0.0666609	0	0	TFH	eQTL	pvalue	NA	NA
chr19:18164862_18409068	MPV17L2	chr19	18164862	18409068	rs4808760	chr19:18301979	0.8741		ENSG00000269035	481	7.17709e-08	0.900431	2.62833e-09	0.0329082	0.0666609	0	0	TFH	eQTL	pvalue	NA	8
chr19:18164862_18409068	MPV17L2	chr19	18164862	18409068	rs4808760	chr19:18301979	0.8741		ENSG00000268112	481	7.17709e-08	0.900431	2.62833e-09	0.0329082	0.0666609	0	0	TFH	eQTL	pvalue	NA	NA
chr19:18164862_18409068	MPV17L2	chr19	18164862	18409068	rs4808760	chr19:18301979	0.8741	SNORA68	ENSG00000207166	481	7.17709e-08	0.900431	2.62833e-09	0.0329082	0.0666609	0	0	TFH	eQTL	pvalue	NA	NA
chr19:18164862_18409068	MPV17L2	chr19	18164862	18409068	rs4808760	chr19:18301979	0.8741	MAST3-AS1	ENSG00000269145	481	7.17709e-08	0.900431	2.62833e-09	0.0329082	0.0666609	0	0	TFH	eQTL	pvalue	NA	NA
chr19:18164862_18409068	MPV17L2	chr19	18164862	18409068	rs4808760	chr19:18301979	0.8741	MIR3189	ENSG00000264175	481	7.17709e-08	0.900431	2.62833e-09	0.0329082	0.0666609	0	0	TFH	eQTL	pvalue	NA	NA
chr19:18164862_18409068	MPV17L2	chr19	18164862	18409068	rs4808760	chr19:18301979	0.8741	NA	ENSG00000221167	481	7.17709e-08	0.900431	2.62833e-09	0.0329082	0.0666609	0	0	TFH	eQTL	pvalue	NA	NA
chr19:18164862_18409068	MPV17L2	chr19	18164862	18409068	rs4808760	chr19:18301979	0.8741	NA	ENSG00000256989	481	7.17709e-08	0.900431	2.62833e-09	0.0329082	0.0666609	0	0	TFH	eQTL	pvalue	NA	NA
chr19:18164862_18409068	MPV17L2	chr19	18164862	18409068	rs4808760	chr19:18301979	0.8741		ENSG00000268983	481	7.17709e-08	0.900431	2.62833e-09	0.0329082	0.0666609	0	0	TFH	eQTL	pvalue	NA	NA
chr19:18164862_18409068	MPV17L2	chr19	18164862	18409068	rs4808760	chr19:18301979	0.8741	GDF1	ENSG00000130283	481	7.17709e-08	0.900431	2.62833e-09	0.0329082	0.0666609	0	0	TFH	eQTL	pvalue	0.544924	6
chr19:18164862_18409068	MPV17L2	chr19	18164862	18409068	rs4808760	chr19:18301979	0.8741		ENSG00000268193	481	7.17709e-08	0.900431	2.62833e-09	0.0329082	0.0666609	0	0	TFH	eQTL	pvalue	NA	NA
chr19:18164862_18409068	MPV17L2	chr19	18164862	18409068	rs4808760	chr19:18301979	0.8741	RN7SL70P	ENSG00000241172	481	7.17709e-08	0.900431	2.62833e-09	0.0329082	0.0666609	0	0	TFH	eQTL	pvalue	NA	NA
chr19:18164862_18409068	MPV17L2	chr19	18164862	18409068	rs4808760	chr19:18301979	0.8741		ENSG00000269053	481	7.17709e-08	0.900431	2.62833e-09	0.0329082	0.0666609	0	0	TREG_MEM	eQTL	pvalue	NA	NA
chr19:18164862_18409068	MPV17L2	chr19	18164862	18409068	rs4808760	chr19:18301979	0.8741	NA	ENSG00000222805	481	7.17709e-08	0.900431	2.62833e-09	0.0329082	0.0666609	0	0	TREG_MEM	eQTL	pvalue	NA	NA
chr19:18164862_18409068	MPV17L2	chr19	18164862	18409068	rs4808760	chr19:18301979	0.8741		ENSG00000269035	481	7.17709e-08	0.900431	2.62833e-09	0.0329082	0.0666609	0	0	TREG_MEM	eQTL	pvalue	NA	8
chr19:18164862_18409068	MPV17L2	chr19	18164862	18409068	rs4808760	chr19:18301979	0.8741		ENSG00000268112	481	7.17709e-08	0.900431	2.62833e-09	0.0329082	0.0666609	0	0	TREG_MEM	eQTL	pvalue	NA	NA
chr19:18164862_18409068	MPV17L2	chr19	18164862	18409068	rs4808760	chr19:18301979	0.8741	SNORA68	ENSG00000207166	481	7.17709e-08	0.900431	2.62833e-09	0.0329082	0.0666609	0	0	TREG_MEM	eQTL	pvalue	NA	NA
chr19:18164862_18409068	MPV17L2	chr19	18164862	18409068	rs4808760	chr19:18301979	0.8741	RNA5SP468	ENSG00000252591	481	7.17709e-08	0.900431	2.62833e-09	0.0329082	0.0666609	0	0	TREG_MEM	eQTL	pvalue	NA	NA
chr19:18164862_18409068	MPV17L2	chr19	18164862	18409068	rs4808760	chr19:18301979	0.8741	MAST3-AS1	ENSG00000269145	481	7.17709e-08	0.900431	2.62833e-09	0.0329082	0.0666609	0	0	TREG_MEM	eQTL	pvalue	NA	NA
chr19:18164862_18409068	MPV17L2	chr19	18164862	18409068	rs4808760	chr19:18301979	0.8741	MIR3189	ENSG00000264175	481	7.17709e-08	0.900431	2.62833e-09	0.0329082	0.0666609	0	0	TREG_MEM	eQTL	pvalue	NA	NA
chr19:18164862_18409068	MPV17L2	chr19	18164862	18409068	rs4808760	chr19:18301979	0.8741	NA	ENSG00000256989	481	7.17709e-08	0.900431	2.62833e-09	0.0329082	0.0666609	0	0	TREG_MEM	eQTL	pvalue	NA	NA
chr19:18164862_18409068	MPV17L2	chr19	18164862	18409068	rs4808760	chr19:18301979	0.8741		ENSG00000268983	481	7.17709e-08	0.900431	2.62833e-09	0.0329082	0.0666609	0	0	TREG_MEM	eQTL	pvalue	NA	NA
chr19:18164862_18409068	MPV17L2	chr19	18164862	18409068	rs4808760	chr19:18301979	0.8741	RN7SL155P	ENSG00000263490	481	7.17709e-08	0.900431	2.62833e-09	0.0329082	0.0666609	0	0	TREG_MEM	eQTL	pvalue	NA	NA
chr19:18164862_18409068	MPV17L2	chr19	18164862	18409068	rs4808760	chr19:18301979	0.8741	GDF1	ENSG00000130283	481	7.17709e-08	0.900431	2.62833e-09	0.0329082	0.0666609	0	0	TREG_MEM	eQTL	pvalue	0.544924	6
chr19:18164862_18409068	MPV17L2	chr19	18164862	18409068	rs4808760	chr19:18301979	0.8741		ENSG00000268193	481	7.17709e-08	0.900431	2.62833e-09	0.0329082	0.0666609	0	0	TREG_MEM	eQTL	pvalue	NA	NA
chr19:18164862_18409068	MPV17L2	chr19	18164862	18409068	rs4808760	chr19:18301979	0.8741	RN7SL70P	ENSG00000241172	481	7.17709e-08	0.900431	2.62833e-09	0.0329082	0.0666609	0	0	TREG_MEM	eQTL	pvalue	NA	NA
chr16:29841225_30438138	TBX6	chr16	29841225	30438138	rs3809627	chr16:30103160	0.9076	SNORA30	ENSG00000206755	310	0.00910131	0.898127	0.000262616	0.0258485	0.0666608	1	0.683871	M2	eQTL	pvalue	NA	NA
chr11:63849101_64220132	PRDX5	chr11	63849101	64220132	rs11231749	chr11:64095178	1.0758	MRPL49	ENSG00000149792	429	0.443431	0.443023	0.0234867	0.0233984	0.0666607	1	0.389277	TREGnaive	eQTL	pvalue	0.0423029	9
chr5:141414305_141597351	NDFIP1	chr5	141414305	141597351	rs249677	chr5:141539339	0.9256		ENSG00000272070	379	0.139476	0.76311	0.00476253	0.0259904	0.0666606	-1	0.313984	THSTAR	eQTL	pvalue	NA	NA
chr2:60958287_61741947	PUS10	chr2	60958287	61741947	rs1177228	chr2:61242410	1.1134		ENSG00000229831	903	0.00131509	0.861734	0.000107208	0.0701831	0.0666602	1	0.537099	TREGnaive	eQTL	pvalue	NA	NA
chr1:120135045_120341256	PHGDH	chr1	120135045	120341256	rs483180	chr1:120267505	0.8974	HAO2	ENSG00000116882	310	0.000452566	0.907267	1.28071e-05	0.025608	0.0666599	1	0.632258	TREGnaive	eQTL	pvalue	4.47633e-08	8
chr19:18164862_18409068	MPV17L2	chr19	18164862	18409068	rs4808760	chr19:18301979	0.8741		ENSG00000268650	481	7.07896e-08	0.88812	3.60971e-09	0.0452204	0.0666597	1	0.513514	CD8naive	eQTL	pvalue	NA	NA
chr1:200671993_201056749	INAVA	chr1	200671993	201056749	rs59655222	chr1:200875897	1.1311	CSRP1	ENSG00000159176	769	2.80222e-06	0.860571	2.3716e-07	0.0727659	0.0666596	1	0.669701	CD4stim	eQTL	pvalue	0.00342203	7
chr17:45312813_45874509	NPEPPS	chr17	45312813	45874509	rs11079784	chr17:45702280	1.1131	MYL4	ENSG00000198336	1146	1.44622e-06	0.846568	1.48348e-07	0.0867714	0.0666594	1	0.751309	CD4stim	eQTL	pvalue	0.000175625	8
chr11:65354926_66061233	TSGA10IP	chr11	65354926	66061233	rs531612	chr11:65705432	0.9155	PACS1	ENSG00000175115	949	0.00336247	0.856146	0.000289098	0.0735432	0.066659	-1	0.503688	TH17	eQTL	pvalue	0.999906	1
chr7:149128286_149433143	ZNF746	chr7	149128286	149433143	rs354033	chr7:149289464	1.114	ZNF746	ENSG00000181220	455	0.000699215	0.874218	4.67441e-05	0.0583769	0.0666589	1	0.441758	M2	eQTL	pvalue	0.0517386	2
chr1:120135045_120341256	PHGDH	chr1	120135045	120341256	rs483180	chr1:120267505	0.8974	HMGCS2	ENSG00000134240	310	0.000451875	0.905881	1.34988e-05	0.0269947	0.0666587	1	0.480645	TH2	eQTL	pvalue	1.06117e-08	7
chr17:43279320_43781083	MAP3K14	chr17	43279320	43781083	rs7222450	chr17:43407670	1.1034		ENSG00000267788	770	0.00745651	0.832985	0.000824815	0.0920755	0.066658	1	0.132468	TREG_MEM	eQTL	pvalue	NA	NA
chr16:29841225_30438138	TBX6	chr16	29841225	30438138	rs3809627	chr16:30103160	0.9076	TMEM219	ENSG00000149932	312	0.0090626	0.90096	0.000232903	0.0230874	0.0666575	-1	0.724359	TH1	eQTL	pvalue	0.00103536	8
chr17:45312813_45874509	NPEPPS	chr17	45312813	45874509	rs11079784	chr17:45702280	1.1131	NA	ENSG00000262745	239	4.58112e-05	0.912943	1.02468e-06	0.0203536	0.0666571	-1	0.682008	CD8naive	eQTL	pvalue	NA	NA
chr3:28046063_28121275	CMC1	chr3	28046063	28121275	rs438613	chr3:28072086	1.148	NA	ENSG00000264625	113	1.77675e-11	0.924599	1.69309e-13	0.00874394	0.066657	1	0.460177	Bnaive	eQTL	pvalue	NA	NA
chr1:92652691_93519650	EVI5	chr1	92652691	93519650	rs139504223	chr1:93152635	0.8655		ENSG00000226773	1133	3.13963e-10	0.84561	3.2599e-11	0.0877336	0.0666565	1	0.533981	CD8naive	eQTL	pvalue	NA	NA
chr1:160162872_160430469	VANGL2	chr1	160162872	160430469	rs3737798	chr1:160389984	1.0911		ENSG00000213080	271	0.0423579	0.868831	0.00103301	0.021122	0.0666565	1	0.498155	Bnaive	eQTL	pvalue	NA	NA
chr3:27682041_27839134	EOMES	chr3	27682041	27839134	rs13327021	chr3:27783015	0.8912	FAM96AP1	ENSG00000234048	263	1.47151e-05	0.911716	3.49896e-07	0.0216122	0.0666565	1	0.536122	TREGnaive	eQTL	pvalue	NA	NA
chr17:57475896_58223430	VMP1	chr17	57475896	58223430	rs2150879	chr17:57859210	1.1091	SPDYE22P	ENSG00000266537	741	1.97721e-05	0.869068	1.46338e-06	0.0642549	0.0666559	-1	0.450742	CD4stim	eQTL	pvalue	NA	NA
chr22:50935082_51045816	ODF3B	chr22	50935082	51045816	rs140522	chr22:50971266	0.8953	PIM3	ENSG00000198355	235	0.000155654	0.913734	3.32486e-06	0.0194512	0.0666558	1	0.446809	THSTAR	eQTL	pvalue	0.937121	1
chr12:57855180_58473351	OS9	chr12	57855180	58473351	rs701006	chr12:58106836	1.1206	INHBE	ENSG00000139269	760	1.80751e-06	0.869542	1.3276e-07	0.0638008	0.0666548	1	0.181579	CD4naive	eQTL	pvalue	7.68033e-06	8
chr1:2407781_2779397	PRXL2B	chr1	2407781	2779397	rs6670198	chr1:2520527	0.865	GABRD	ENSG00000187730	308	1.15395e-11	0.910443	2.9112e-13	0.0229022	0.0666548	1	0.574675	TREGnaive	eQTL	pvalue	0.923499	1
chr17:34665281_34997201	ZNHIT3	chr17	34665281	34997201	rs4796224	chr17:34842521	0.9181		ENSG00000267035	52	0.040326	0.888411	0.000202977	0.00440508	0.0666546	1	0.673077	M2	eQTL	pvalue	NA	NA
chr11:118000454_118904452	PHLDB1	chr11	118000454	118904452	rs34026809	chr11:118480695	0.8643		ENSG00000254478	1376	0.000115988	0.823669	1.54353e-05	0.109545	0.0666546	1	0.582849	CD4naive	eQTL	pvalue	NA	NA
chr12:123192738_124002762	PITPNM2	chr12	123192738	124002762	rs7975763	chr12:123604053	0.886	RSRC2	ENSG00000111011	1098	0.000326629	0.849407	3.2165e-05	0.0835792	0.0666545	-1	0.54918	TH2	eQTL	pvalue	0.992877	1
chr19:16444965_16814328	EPS15L1	chr19	16444965	16814328	rs58166386	chr19:16559421	1.095	MVB12A	ENSG00000141971	365	0.0190602	0.884307	0.00063392	0.0293443	0.0666545	1	0.580822	CD4stim	eQTL	pvalue	0.000679169	7
chr10:75154043_75706194	PLAU	chr10	75154043	75706194	rs17741873	chr10:75653800	1.0931		ENSG00000270808	519	0.420629	0.454617	0.0279541	0.0301462	0.0666545	1	0.963391	CD8naive	eQTL	pvalue	NA	NA
chr17:73033162_73583027	GRB2	chr17	73033162	73583027	rs9900529	chr17:73335776	1.0994	SLC25A19	ENSG00000125454	969	0.0253908	0.829155	0.00234333	0.0764565	0.0666541	-1	0.594427	TH2	eQTL	pvalue	0.929611	3
chr19:47540310_47753426	SAE1	chr19	47540310	47753426	rs11083862	chr19:47638539	1.106	GNG8	ENSG00000167414	93	0.00145762	0.921762	1.60942e-05	0.0101109	0.0666537	-1	0.548387	CD4naive	eQTL	pvalue	0.147001	9
chr11:60760530_60835043	CD6	chr11	60760530	60835043	rs4939490	chr11:60793651	1.1464	PRPF19	ENSG00000110107	169	1.59152e-09	0.918971	2.50121e-11	0.0143757	0.0666528	-1	0.366864	CD4stim	eQTL	pvalue	0.998567	1
chr14:103015542_103459588	TRAF3	chr14	103015542	103459588	rs12588969	chr14:103230758	0.9148	LINC02323	ENSG00000259230	442	0.000243769	0.895694	1.01968e-05	0.0374	0.0666525	-1	0.180995	TFH	eQTL	pvalue	NA	NA
chr19:10744807_11274530	SMARCA4	chr19	10744807	11274530	rs12609500	chr19:11173928	1.0997	S1PR5	ENSG00000180739	781	0.0235933	0.842081	0.00184621	0.0658276	0.0666524	1	0.743918	CD4naive	eQTL	pvalue	0.0574133	6
chr1:120135045_120341256	PHGDH	chr1	120135045	120341256	rs483180	chr1:120267505	0.8974	RBMX2P3	ENSG00000223575	310	0.000452328	0.906789	1.30493e-05	0.0260935	0.0666524	-1	0.503226	TREG_MEM	eQTL	pvalue	NA	NA
chr16:11193828_11521191	RMI2	chr16	11193828	11521191	rs146566517	chr16:11353879	0.469	TNP2	ENSG00000178279	1055	2.24858e-18	0.84662	2.30522e-19	0.0867278	0.0666521	-1	0.495735	TH2	eQTL	pvalue	0.0439713	10
chr14:103199716_103463149	TRAF3	chr14	103199716	103463149	rs12147246	chr14:103265844	0.9054	NA	ENSG00000211990	239	0.000248767	0.914055	5.19966e-06	0.0190387	0.0666521	-1	0.702929	CD4stim	eQTL	pvalue	NA	NA
chr10:94171083_94501355	HHEX	chr10	94171083	94501355	rs1112718	chr10:94479107	1.1114	FFAR4	ENSG00000186188	314	0.000100688	0.906672	2.9584e-06	0.0265731	0.0666516	1	0.328025	THSTAR	eQTL	pvalue	0.00557249	8
chr12:57855180_58473351	OS9	chr12	57855180	58473351	rs701006	chr12:58106836	1.1206	LINC02388	ENSG00000257259	492	8.4943e-06	0.896223	3.52421e-07	0.0371169	0.0666514	1	0.331301	CD4stim	eQTL	pvalue	NA	NA
chr22:50935082_51045816	ODF3B	chr22	50935082	51045816	rs140522	chr22:50971266	0.8953	RN7SKP252	ENSG00000223142	229	0.000155411	0.912307	3.56881e-06	0.0208833	0.0666511	1	0.71179	NK	eQTL	pvalue	NA	NA
chr19:16444965_16814328	EPS15L1	chr19	16444965	16814328	rs58166386	chr19:16559421	1.095	AKAP8L	ENSG00000011243	48	0.055177	0.874383	0.000228851	0.00355993	0.0666509	-1	0.645833	CD4naive	eQTL	pvalue	0.542386	3
chr1:160162872_160430469	VANGL2	chr1	160162872	160430469	rs3737798	chr1:160389984	1.0911	NR1I3	ENSG00000143257	253	0.05185	0.859042	0.00128214	0.0211756	0.0666507	1	0.715415	CD4stim	eQTL	pvalue	0.00035522	7
chr10:5989954_6190329	IL2RA	chr10	5989954	6190329	rs12722559	chr10:6070273	1.2494		ENSG00000232807	502	1.27652e-20	0.892695	5.82299e-22	0.0406548	0.0666506	1	0.472112	THSTAR	eQTL	pvalue	NA	NA
chr19:18164862_18409068	MPV17L2	chr19	18164862	18409068	rs4808760	chr19:18301979	0.8741	USHBP1	ENSG00000130307	447	7.1566e-08	0.897859	2.83417e-09	0.0354905	0.0666504	-1	0.373602	TH1	eQTL	pvalue	3.27844e-13	7
chr11:60760530_60835043	CD6	chr11	60760530	60835043	rs4939490	chr11:60793651	1.1464	MS4A18	ENSG00000214782	168	1.59148e-09	0.918945	2.50621e-11	0.0144046	0.0666504	1	0.64881	monocytes	eQTL	pvalue	NA	7
chr11:118000454_118904452	PHLDB1	chr11	118000454	118904452	rs34026809	chr11:118480695	0.8643	RPS25	ENSG00000118181	1377	0.000117535	0.834659	1.38884e-05	0.0985595	0.0666504	1	0.52215	TREG_MEM	eQTL	pvalue	0.809687	3
chr14:103015542_103459588	TRAF3	chr14	103015542	103459588	rs12588969	chr14:103230758	0.9148		ENSG00000256705	322	0.000245257	0.90107	8.73492e-06	0.0320253	0.0666503	1	0.857143	CD4stim	eQTL	pvalue	NA	NA
chr3:159485268_159713078	IL12A	chr3	159485268	159713078	rs1014486	chr3:159691112	1.1108	PPM1L	ENSG00000163590	402	0.000259519	0.900744	9.33595e-06	0.0323368	0.0666501	1	0.529851	THSTAR	eQTL	pvalue	0.570549	3
chr12:9445978_9939813	CLECL1	chr12	9445978	9939813	rs7977720	chr12:9866349	0.903	CLEC12A	ENSG00000172322	818	4.49968e-05	0.872094	3.16152e-06	0.0612076	0.0666498	1	0.449878	TH2	eQTL	pvalue	6.28346e-06	8
chr10:5989954_6190329	IL2RA	chr10	5989954	6190329	rs12722559	chr10:6070273	1.2494	FBH1	ENSG00000134452	504	1.26822e-20	0.886895	6.65249e-22	0.0464556	0.0666497	-1	0.478175	CD4stim	eQTL	pvalue	NA	3
chr5:176525029_176837504	RGS14	chr5	176525029	176837504	rs67111717	chr5:176790162	1.1003		ENSG00000249109	264	0.0393823	0.872256	0.00094081	0.0207708	0.0666497	-1	0.162879	THSTAR	eQTL	pvalue	NA	10
chr6:127955546_128297436	PTPRK	chr6	127955546	128297436	rs802730	chr6:128280104	1.1211		ENSG00000224733	483	0.000109451	0.880607	6.54933e-06	0.0526269	0.0666496	1	0.658385	TH1	eQTL	pvalue	NA	NA
chr1:92652691_93519650	EVI5	chr1	92652691	93519650	rs139504223	chr1:93152635	0.8655	DIPK1A	ENSG00000154511	1133	3.08553e-10	0.831039	3.80117e-11	0.102312	0.0666494	-1	0.324801	TREG_MEM	eQTL	pvalue	NA	3
chr14:103199716_103463149	TRAF3	chr14	103199716	103463149	rs12147246	chr14:103265844	0.9054	NA	ENSG00000239061	239	0.000248554	0.913272	5.4137e-06	0.0198251	0.0666489	-1	0.60251	CD4stim	eQTL	pvalue	NA	NA
chr11:65354926_66061233	TSGA10IP	chr11	65354926	66061233	rs531612	chr11:65705432	0.9155		ENSG00000201733	949	0.00328432	0.83625	0.000367282	0.0934501	0.0666487	1	0.680717	TREGnaive	eQTL	pvalue	NA	NA
chr16:11020235_11325215	CLEC16A	chr16	11020235	11325215	rs6498163	chr16:11213951	0.8293	NPIPB2	ENSG00000234719	536	1.19984e-18	0.893568	5.35088e-20	0.0397835	0.0666485	-1	0.477612	TH17	eQTL	pvalue	NA	9
chr17:73033162_73583027	GRB2	chr17	73033162	73583027	rs9900529	chr17:73335776	1.0994	CDR2L	ENSG00000109089	969	0.0255615	0.834728	0.00217284	0.0708891	0.0666484	1	0.633643	CD8stim	eQTL	pvalue	0.00132718	5
chr10:5989954_6190329	IL2RA	chr10	5989954	6190329	rs12722559	chr10:6070273	1.2494	NA	ENSG00000196326	502	1.26433e-20	0.884173	7.04186e-22	0.0491786	0.0666483	-1	0.450199	CD8stim	eQTL	pvalue	NA	10
chr14:69165341_69314956	ZFP36L1	chr14	69165341	69314956	rs12434551	chr14:69253364	1.1095		ENSG00000221060	70	0.00201794	0.925935	1.1886e-05	0.00538725	0.0666482	-1	0.385714	CD8stim	eQTL	pvalue	NA	NA
chr2:112423188_113109590	MERTK	chr2	112423188	113109590	rs57116599	chr2:112770799	0.8869	BCL2L11	ENSG00000153094	757	0.000281689	0.869453	2.06258e-05	0.0635963	0.0666481	-1	0.505945	TFH	eQTL	pvalue	0.950823	2
chr8:128763162_128873806	MYC	chr8	128763162	128873806	rs6990534	chr8:128814091	0.8984		ENSG00000253573	54	0.0265443	0.90261	0.00012182	0.00407572	0.066648	1	0.814815	TH17	eQTL	pvalue	NA	NA
chr1:160162872_160430469	VANGL2	chr1	160162872	160430469	rs3737798	chr1:160389984	1.0911		ENSG00000258465	279	0.0424386	0.870497	0.000952161	0.019464	0.0666478	-1	0.523297	CD4naive	eQTL	pvalue	NA	2
chr4:108824655_109111753	LEF1	chr4	108824655	109111753	rs9992763	chr4:109058718	0.9139	RAC1P5	ENSG00000213522	359	0.00312513	0.884494	0.000161252	0.0455718	0.0666478	-1	0.284123	CD8naive	eQTL	pvalue	NA	NA
chr15:90831146_91201561	ZNF774	chr15	90831146	91201561	rs6496663	chr15:90887584	0.9043	RPS12P26	ENSG00000225193	929	0.00642959	0.844602	0.000622438	0.081698	0.0666476	1	0.730893	TFH	eQTL	pvalue	NA	NA
chr4:47709959_48262356	TXK	chr4	47709959	48262356	rs6837324	chr4:48127262	0.9173	TPI1P4	ENSG00000225455	589	0.0175126	0.870213	0.000901415	0.0447254	0.0666474	1	0.254669	Bnaive	eQTL	pvalue	NA	NA
chr19:18164862_18409068	MPV17L2	chr19	18164862	18409068	rs4808760	chr19:18301979	0.8741	GDF15	ENSG00000130513	481	7.13886e-08	0.895635	3.01173e-09	0.0377183	0.0666471	-1	0.476091	TREGnaive	eQTL	pvalue	0.000282487	10
chr4:106008586_106479425	PPA2	chr4	106008586	106479425	rs2726479	chr4:106255589	0.9238	GIMD1	ENSG00000250298	521	0.0900896	0.8026	0.00411051	0.0365535	0.0666465	1	0.508637	TREG_MEM	eQTL	pvalue	NA	NA
chr11:46876450_47860184	MYBPC3	chr11	46876450	47860184	rs2269434	chr11:47360412	0.9175		ENSG00000271543	1109	0.0266776	0.818607	0.00278161	0.0852877	0.0666464	-1	0.686204	CD4naive	eQTL	pvalue	NA	NA
chr14:103015542_103459588	TRAF3	chr14	103015542	103459588	rs12588969	chr14:103230758	0.9148	ANKRD9	ENSG00000156381	440	0.000244794	0.899458	9.17408e-06	0.0336421	0.0666464	1	0.743182	NK	eQTL	pvalue	0.180354	7
chr1:92929865_93512762	DIPK1A	chr1	92929865	93512762	rs1415069	chr1:93426869	0.9313	MTCO3P21	ENSG00000232752	187	1.38076e-05	0.918798	2.19539e-07	0.0145421	0.0666463	1	0.454545	CD8stim	eQTL	pvalue	NA	NA
chr11:118000454_118904452	PHLDB1	chr11	118000454	118904452	rs34026809	chr11:118480695	0.8643	SCN2B	ENSG00000149575	1376	0.000116192	0.825122	1.52319e-05	0.1081	0.0666461	1	0.577762	CD4naive	eQTL	pvalue	0.133477	8
chr14:103015542_103459588	TRAF3	chr14	103015542	103459588	rs12588969	chr14:103230758	0.9148		ENSG00000259515	442	0.000244287	0.897594	9.68131e-06	0.0355059	0.066646	1	0.585973	CD4naive	eQTL	pvalue	NA	NA
chr14:103015542_103459588	TRAF3	chr14	103015542	103459588	rs12588969	chr14:103230758	0.9148	EIF5	ENSG00000100664	442	0.000243657	0.895282	1.03107e-05	0.0378185	0.0666454	1	0.330317	CD4stim	eQTL	pvalue	0.90786	2
chr7:2392233_2478020	CHST12	chr7	2392233	2478020	rs55858457	chr7:2443302	0.8931		ENSG00000231476	136	0.00361713	0.912942	6.65503e-05	0.0167302	0.0666442	1	0.580882	NK	eQTL	pvalue	NA	NA
chr14:103015542_103459588	TRAF3	chr14	103015542	103459588	rs12588969	chr14:103230758	0.9148	COA8	ENSG00000256053	423	0.000245037	0.900351	8.93152e-06	0.0327509	0.0666441	-1	0.427896	TH1	eQTL	pvalue	NA	7
chr16:11020235_11325362	CLEC16A	chr16	11020235	11325362	rs2286974	chr16:11114512	0.8477	NPIPB2	ENSG00000234719	537	1.19975e-18	0.893504	5.36006e-20	0.039852	0.0666437	-1	0.476723	TH17	eQTL	pvalue	NA	9
chr11:65354926_66061233	TSGA10IP	chr11	65354926	66061233	rs531612	chr11:65705432	0.9155	ZNHIT2	ENSG00000174276	753	0.00341894	0.870471	0.000232915	0.0592341	0.0666434	-1	0.192563	TFH	eQTL	pvalue	0.200833	8
chr1:2407781_2779397	PRXL2B	chr1	2407781	2779397	rs6670198	chr1:2520527	0.865	MIR551A	ENSG00000207776	250	1.16124e-11	0.916198	2.1833e-13	0.0171592	0.0666429	0	0	Bnaive	eQTL	pvalue	NA	NA
chr1:2407781_2779397	PRXL2B	chr1	2407781	2779397	rs6670198	chr1:2520527	0.865	MIR551A	ENSG00000207776	250	1.16124e-11	0.916198	2.1833e-13	0.0171592	0.0666429	0	0	monocytes	eQTL	pvalue	NA	NA
chr1:2407781_2779397	PRXL2B	chr1	2407781	2779397	rs6670198	chr1:2520527	0.865	MIR551A	ENSG00000207776	250	1.16124e-11	0.916198	2.1833e-13	0.0171592	0.0666429	0	0	THSTAR	eQTL	pvalue	NA	NA
chr1:2407781_2779397	PRXL2B	chr1	2407781	2779397	rs6670198	chr1:2520527	0.865	MIR551A	ENSG00000207776	250	1.16124e-11	0.916198	2.1833e-13	0.0171592	0.0666429	0	0	M2	eQTL	pvalue	NA	NA
chr1:2407781_2779397	PRXL2B	chr1	2407781	2779397	rs6670198	chr1:2520527	0.865	MIR551A	ENSG00000207776	250	1.16124e-11	0.916198	2.1833e-13	0.0171592	0.0666429	0	0	NK	eQTL	pvalue	NA	NA
chr15:90831146_91201561	ZNF774	chr15	90831146	91201561	rs6496663	chr15:90887584	0.9043	FURIN	ENSG00000140564	926	0.00629484	0.826901	0.000757226	0.099404	0.0666428	-1	0.565875	CD4stim	eQTL	pvalue	0.999933	1
chr17:40264534_40782389	STAT3	chr17	40264534	40782389	rs1026916	chr17:40529835	0.8784	KLHL10	ENSG00000161594	491	7.8326e-09	0.893752	3.47677e-10	0.0396056	0.0666427	-1	0.301426	NK	eQTL	pvalue	0.931028	2
chr3:121334409_121729409	IQCB1	chr3	121334409	121729409	rs2331964	chr3:121542898	1.1042	KPNA1	ENSG00000114030	867	7.86901e-05	0.857152	6.9942e-06	0.0761194	0.0666426	-1	0.423299	M2	eQTL	pvalue	0.993001	1
chr1:2407781_2779397	PRXL2B	chr1	2407781	2779397	rs6670198	chr1:2520527	0.865		ENSG00000271806	308	1.15477e-11	0.91109	2.83082e-13	0.022268	0.0666424	-1	0.662338	TH2	eQTL	pvalue	NA	NA
chr1:2407781_2779397	PRXL2B	chr1	2407781	2779397	rs6670198	chr1:2520527	0.865	PRDM16-DT	ENSG00000177133	307	1.15502e-11	0.911288	2.80568e-13	0.0220697	0.066642	-1	0.218241	NK	eQTL	pvalue	NA	NA
chr22:50935082_51045816	ODF3B	chr22	50935082	51045816	rs140522	chr22:50971266	0.8953		ENSG00000273188	236	0.000155547	0.913107	3.43412e-06	0.0200927	0.0666418	-1	0.194915	TH17	eQTL	pvalue	NA	NA
chr5:118401568_118973394	TNFAIP8	chr5	118401568	118973394	rs32658	chr5:118703662	0.9376	FAM170A	ENSG00000164334	888	0.153014	0.703456	0.0137485	0.0631394	0.0666417	1	0.522523	Bnaive	eQTL	pvalue	NA	NA
chr16:29841225_30438138	TBX6	chr16	29841225	30438138	rs3809627	chr16:30103160	0.9076		ENSG00000260367	95	0.0161615	0.910249	0.000122369	0.00682542	0.0666415	-1	0.189474	TH17	eQTL	pvalue	NA	NA
chr5:39923355_40842116	TTC33	chr5	39923355	40842116	rs11749040	chr5:40396425	0.8214	GCSHP1	ENSG00000248651	2020	1.63185e-12	0.808678	2.5173e-13	0.12468	0.0666414	0	0	TH1	eQTL	pvalue	NA	NA
chr5:39923355_40842116	TTC33	chr5	39923355	40842116	rs11749040	chr5:40396425	0.8214	LINC00603	ENSG00000250048	2020	1.63185e-12	0.808678	2.5173e-13	0.12468	0.0666414	0	0	TH1	eQTL	pvalue	NA	NA
chr5:39923355_40842116	TTC33	chr5	39923355	40842116	rs11749040	chr5:40396425	0.8214	KRT18P56	ENSG00000249668	2020	1.63185e-12	0.808678	2.5173e-13	0.12468	0.0666414	0	0	TH1	eQTL	pvalue	NA	NA
chr5:39923355_40842116	TTC33	chr5	39923355	40842116	rs11749040	chr5:40396425	0.8214	LINC00604	ENSG00000250585	2020	1.63185e-12	0.808678	2.5173e-13	0.12468	0.0666414	0	0	TH1	eQTL	pvalue	NA	NA
chr5:39923355_40842116	TTC33	chr5	39923355	40842116	rs11749040	chr5:40396425	0.8214	RNU7-161P	ENSG00000253098	2020	1.63185e-12	0.808678	2.5173e-13	0.12468	0.0666414	0	0	TH1	eQTL	pvalue	NA	NA
chr11:118000454_118904452	PHLDB1	chr11	118000454	118904452	rs34026809	chr11:118480695	0.8643	FXYD6-FXYD2	ENSG00000255245	1179	0.000120723	0.855235	1.10185e-05	0.0779917	0.0666412	0	0	Bnaive	eQTL	pvalue	0.637759	3
chr11:118000454_118904452	PHLDB1	chr11	118000454	118904452	rs34026809	chr11:118480695	0.8643	FXYD6-FXYD2	ENSG00000255245	1179	0.000120723	0.855235	1.10185e-05	0.0779917	0.0666412	0	0	monocytes	eQTL	pvalue	0.637759	3
chr11:122467937_122589796	UBASH3B	chr11	122467937	122589796	rs6589939	chr11:122518525	0.9275	NA	ENSG00000254667	271	0.26647	0.635358	0.0093366	0.0221951	0.0666412	-1	0.712177	CD8stim	eQTL	pvalue	NA	5
chr6:159323833_159522796	TAGAP	chr6	159323833	159522796	rs1738074	chr6:159465977	0.8925	SOD2	ENSG00000112096	440	3.59994e-06	0.896408	1.48648e-07	0.0369476	0.066641	-1	0.281818	CD4stim	eQTL	pvalue	0.237155	5
chr14:103199716_103463149	TRAF3	chr14	103199716	103463149	rs12147246	chr14:103265844	0.9054	NPM1P20	ENSG00000259161	116	0.000250617	0.92078	3.37286e-06	0.0123254	0.0666407	1	0.431034	CD8stim	eQTL	pvalue	NA	NA
chr1:92652691_93519650	EVI5	chr1	92652691	93519650	rs139504223	chr1:93152635	0.8655	MTND4P11	ENSG00000234099	212	1.37787e-05	0.916894	2.48223e-07	0.0164512	0.0666407	-1	0.509434	TREGnaive	eQTL	pvalue	NA	NA
chr7:149128286_149433143	ZNF746	chr7	149128286	149433143	rs354033	chr7:149289464	1.114		ENSG00000271568	272	0.0226332	0.887284	0.000584767	0.0228579	0.0666405	-1	0.4375	CD4stim	eQTL	pvalue	NA	NA
chr16:29841225_30438138	TBX6	chr16	29841225	30438138	rs3809627	chr16:30103160	0.9076		ENSG00000261332	311	0.00912731	0.900711	0.000236629	0.0232846	0.0666405	1	0.353698	CD4naive	eQTL	pvalue	NA	NA
chr5:118401568_118973394	TNFAIP8	chr5	118401568	118973394	rs32658	chr5:118703662	0.9376		ENSG00000249426	908	0.152098	0.699377	0.0146389	0.0672458	0.0666403	1	0.627753	CD8naive	eQTL	pvalue	NA	NA
chr1:160698276_160925186	SLAMF7	chr1	160698276	160925186	rs983494	chr1:160703965	1.1061	PIGM	ENSG00000143315	390	0.0748668	0.827716	0.00255838	0.0282184	0.0666402	1	0.587179	TH1	eQTL	pvalue	0.000916858	8
chr17:40264534_40782389	STAT3	chr17	40264534	40782389	rs1026916	chr17:40529835	0.8784	ZNF385C	ENSG00000187595	494	7.75704e-09	0.885131	4.23253e-10	0.0482293	0.06664	-1	0.323887	THSTAR	eQTL	pvalue	NA	7
chr5:176525029_176837504	RGS14	chr5	176525029	176837504	rs67111717	chr5:176790162	1.1003	GMCL2	ENSG00000244234	151	0.0402164	0.88081	0.000541481	0.0117928	0.0666398	-1	0.549669	Bnaive	eQTL	pvalue	NA	NA
chr19:18164862_18409068	MPV17L2	chr19	18164862	18409068	rs4808760	chr19:18301979	0.8741	RPS18P13	ENSG00000243455	479	7.09291e-08	0.889869	3.47185e-09	0.0434909	0.0666396	1	0.411273	TH1	eQTL	pvalue	NA	NA
chr12:123192738_124002762	PITPNM2	chr12	123192738	124002762	rs7975763	chr12:123604053	0.886	CLIP1	ENSG00000130779	1060	0.000328652	0.850318	3.19825e-05	0.0826814	0.0666395	-1	0.512264	monocytes	eQTL	pvalue	0.968496	2
chr12:9445978_9939813	CLECL1	chr12	9445978	9939813	rs7977720	chr12:9866349	0.903	NA	ENSG00000266633	818	4.46958e-05	0.86626	3.46307e-06	0.0670521	0.0666395	-1	0.378973	TREGnaive	eQTL	pvalue	NA	NA
chr19:18164862_18409068	MPV17L2	chr19	18164862	18409068	rs4808760	chr19:18301979	0.8741	CCDC194	ENSG00000269720	481	7.11939e-08	0.893192	3.20704e-09	0.0401686	0.0666392	-1	0.31185	THSTAR	eQTL	pvalue	NA	NA
chr22:50935082_51045816	ODF3B	chr22	50935082	51045816	rs140522	chr22:50971266	0.8953	MAPK8IP2	ENSG00000008735	239	0.000155753	0.914316	3.22849e-06	0.0188855	0.0666392	-1	0.39749	CD8stim	eQTL	pvalue	0.997525	1
chr17:57475896_58223430	VMP1	chr17	57475896	58223430	rs2150879	chr17:57859210	1.1091	RNU6-450P	ENSG00000201524	741	1.98777e-05	0.873708	1.35818e-06	0.0596311	0.0666392	1	0.562753	TREGnaive	eQTL	pvalue	NA	NA
chr11:118000454_118904452	PHLDB1	chr11	118000454	118904452	rs34026809	chr11:118480695	0.8643	RNU6-262P	ENSG00000222249	1025	0.000119429	0.84807	1.20019e-05	0.0851597	0.066639	1	0.623415	CD4naive	eQTL	pvalue	NA	NA
chr1:92652691_93519650	EVI5	chr1	92652691	93519650	rs139504223	chr1:93152635	0.8655		ENSG00000237003	1131	3.11907e-10	0.840072	3.46616e-11	0.0932888	0.0666389	1	0.486295	CD4stim	eQTL	pvalue	NA	NA
chr1:200671993_201056749	INAVA	chr1	200671993	201056749	rs59655222	chr1:200875897	1.1311	NAV1	ENSG00000134369	770	2.8366e-06	0.871129	2.02849e-07	0.0622288	0.0666387	1	0.628571	TFH	eQTL	pvalue	1	1
chr19:47540310_47753426	SAE1	chr19	47540310	47753426	rs11083862	chr19:47638539	1.106	GAPDHP38	ENSG00000249210	93	0.00146194	0.924492	1.18005e-05	0.00739568	0.0666384	1	0.516129	M2	eQTL	pvalue	NA	NA
chr22:22017142_22349088	MAPK1	chr22	22017142	22349088	rs9610458	chr22:22205353	1.121	IGLV4-60	ENSG00000211639	648	8.8832e-07	0.875611	5.86556e-08	0.0577498	0.0666383	1	0.635802	Bnaive	eQTL	pvalue	NA	NA
chr17:57475896_58223430	VMP1	chr17	57475896	58223430	rs2150879	chr17:57859210	1.1091	USP32	ENSG00000170832	713	1.99404e-05	0.876464	1.2955e-06	0.0568761	0.0666383	-1	0.734923	TH2	eQTL	pvalue	1	1
chr12:9445978_9939813	CLECL1	chr12	9445978	9939813	rs7977720	chr12:9866349	0.903	RIMKLB	ENSG00000166532	489	0.000459051	0.890693	2.17772e-05	0.0421876	0.0666383	-1	0.644172	Bnaive	eQTL	pvalue	0.911253	3
chr1:92929865_93512762	DIPK1A	chr1	92929865	93512762	rs1415069	chr1:93426869	0.9313	HMGB3P9	ENSG00000229992	902	3.20871e-10	0.864216	2.56975e-11	0.0691455	0.0666382	1	0.567627	CD8stim	eQTL	pvalue	NA	NA
chr6:137876882_138124804	OLIG3	chr6	137876882	138124804	rs631204	chr6:137959455	1.1194	PBOV1	ENSG00000254440	486	5.62866e-07	0.896392	2.32554e-08	0.0369687	0.0666382	-1	0.666667	THSTAR	eQTL	pvalue	0.0075724	NA
chr9:100551768_100895720	TRIM14	chr9	100551768	100895720	rs7855251	chr9:100868189	1.1164		ENSG00000242375	441	0.0341589	0.862012	0.00142012	0.0357705	0.0666381	1	0.662132	monocytes	eQTL	pvalue	NA	NA
chr5:39923355_40842116	TTC33	chr5	39923355	40842116	rs11749040	chr5:40396425	0.8214	C7	ENSG00000112936	2041	1.56026e-12	0.773199	3.23331e-13	0.160163	0.0666378	1	0.532582	CD8stim	eQTL	pvalue	1.26146e-11	5
chr1:2407781_2779397	PRXL2B	chr1	2407781	2779397	rs6670198	chr1:2520527	0.865	MIR551A	ENSG00000207776	251	1.16115e-11	0.916125	2.19315e-13	0.0172369	0.0666376	0	0	TH17	eQTL	pvalue	NA	NA
chr1:2407781_2779397	PRXL2B	chr1	2407781	2779397	rs6670198	chr1:2520527	0.865	MIR551A	ENSG00000207776	251	1.16115e-11	0.916125	2.19315e-13	0.0172369	0.0666376	0	0	TH2	eQTL	pvalue	NA	NA
chr1:2407781_2779397	PRXL2B	chr1	2407781	2779397	rs6670198	chr1:2520527	0.865	MIR551A	ENSG00000207776	251	1.16115e-11	0.916125	2.19315e-13	0.0172369	0.0666376	0	0	TREGnaive	eQTL	pvalue	NA	NA
chr1:2407781_2779397	PRXL2B	chr1	2407781	2779397	rs6670198	chr1:2520527	0.865	MIR551A	ENSG00000207776	251	1.16115e-11	0.916125	2.19315e-13	0.0172369	0.0666376	0	0	CD4stim	eQTL	pvalue	NA	NA
chr1:2407781_2779397	PRXL2B	chr1	2407781	2779397	rs6670198	chr1:2520527	0.865	MIR551A	ENSG00000207776	251	1.16115e-11	0.916125	2.19315e-13	0.0172369	0.0666376	0	0	CD8stim	eQTL	pvalue	NA	NA
chr1:2407781_2779397	PRXL2B	chr1	2407781	2779397	rs6670198	chr1:2520527	0.865	MIR551A	ENSG00000207776	251	1.16115e-11	0.916125	2.19315e-13	0.0172369	0.0666376	0	0	TFH	eQTL	pvalue	NA	NA
chr1:2407781_2779397	PRXL2B	chr1	2407781	2779397	rs6670198	chr1:2520527	0.865	MIR551A	ENSG00000207776	251	1.16115e-11	0.916125	2.19315e-13	0.0172369	0.0666376	0	0	TREG_MEM	eQTL	pvalue	NA	NA
chr1:160698276_160925186	SLAMF7	chr1	160698276	160925186	rs983494	chr1:160703965	1.1061	NHLH1	ENSG00000171786	386	0.0749009	0.82773	0.00255563	0.0281756	0.0666376	1	0.42487	Bnaive	eQTL	pvalue	0.640239	8
chr2:112425029_112642886	ANAPC1	chr2	112425029	112642886	rs71252597	chr2:112492986	0.8024	CENPNP2	ENSG00000228615	292	0.00097424	0.909325	2.47542e-05	0.0230381	0.0666375	-1	0.263699	monocytes	eQTL	pvalue	NA	NA
chr15:90831146_91201561	ZNF774	chr15	90831146	91201561	rs6496663	chr15:90887584	0.9043		ENSG00000259561	926	0.00644122	0.846131	0.000610883	0.08018	0.0666372	1	0.444924	CD4stim	eQTL	pvalue	NA	NA
chr2:112423188_113109590	MERTK	chr2	112423188	113109590	rs57116599	chr2:112770799	0.8869	RPS14P4	ENSG00000226928	937	0.000279514	0.862767	2.27949e-05	0.0702936	0.0666369	-1	0.636073	TREGnaive	eQTL	pvalue	NA	NA
chr16:11193828_11521191	RMI2	chr16	11193828	11521191	rs146566517	chr16:11353879	0.469	TNFRSF17	ENSG00000048462	1064	2.25947e-18	0.85072	2.19672e-19	0.0826429	0.0666366	1	0.480263	TH1	eQTL	pvalue	0.00310442	10
chr5:176525029_176837504	RGS14	chr5	176525029	176837504	rs67111717	chr5:176790162	1.1003	DOK3	ENSG00000146094	263	0.0394334	0.873388	0.000890314	0.0196524	0.0666364	1	0.741445	TFH	eQTL	pvalue	7.27878e-05	5
chr16:11020235_11325215	CLEC16A	chr16	11020235	11325215	rs6498163	chr16:11213951	0.8293	MTND5P33	ENSG00000261904	633	1.18779e-18	0.884621	6.5537e-20	0.0487428	0.0666362	1	0.549763	TREGnaive	eQTL	pvalue	NA	NA
chr22:50935082_51045816	ODF3B	chr22	50935082	51045816	rs140522	chr22:50971266	0.8953		ENSG00000260613	236	0.00015542	0.912362	3.56196e-06	0.0208431	0.066636	-1	0.266949	TH2	eQTL	pvalue	NA	NA
chr19:18164862_18409068	MPV17L2	chr19	18164862	18409068	rs4808760	chr19:18301979	0.8741	JAK3	ENSG00000105639	481	7.09352e-08	0.889946	3.46608e-09	0.0434185	0.0666359	-1	0.239085	TH17	eQTL	pvalue	0.995864	3
chr5:35728440_36153781	IL7R	chr5	35728440	36153781	rs10063294	chr5:35877505	0.9057	NADK2-AS1	ENSG00000245711	785	7.57599e-05	0.866851	5.81173e-06	0.0664317	0.0666359	1	0.370701	CD8naive	eQTL	pvalue	NA	NA
chr19:18164862_18409068	MPV17L2	chr19	18164862	18409068	rs4808760	chr19:18301979	0.8741	HOMER3	ENSG00000051128	481	7.11933e-08	0.893184	3.20795e-09	0.04018	0.0666358	1	0.509356	CD8stim	eQTL	pvalue	0.222332	2
chr16:11020235_11325215	CLEC16A	chr16	11020235	11325215	rs6498163	chr16:11213951	0.8293		ENSG00000260488	534	1.19876e-18	0.892767	5.46017e-20	0.0405975	0.0666357	1	0.38764	TREG_MEM	eQTL	pvalue	NA	NA
chr17:57475896_58223430	VMP1	chr17	57475896	58223430	rs2150879	chr17:57859210	1.1091	PRR11	ENSG00000068489	741	1.97991e-05	0.870252	1.43691e-06	0.0630915	0.0666354	-1	0.376518	CD4stim	eQTL	pvalue	3.7171e-06	6
chr11:118000454_118904452	PHLDB1	chr11	118000454	118904452	rs34026809	chr11:118480695	0.8643	FXYD6-FXYD2	ENSG00000255245	1180	0.000120712	0.855159	1.10302e-05	0.0780744	0.0666353	0	0	CD4stim	eQTL	pvalue	0.637759	3
chr6:6992891_7245458	RREB1	chr6	6992891	7245458	rs12211604	chr6:7100029	0.9111	DSP	ENSG00000096696	401	0.0525893	0.849655	0.00181787	0.0293036	0.0666347	-1	0.326683	TFH	eQTL	pvalue	0.999902	1
chr16:29841225_30438138	TBX6	chr16	29841225	30438138	rs3809627	chr16:30103160	0.9076	TAOK2	ENSG00000149930	312	0.00905689	0.900392	0.000238843	0.0236779	0.0666345	-1	0.384615	TH1	eQTL	pvalue	0.998764	1
chr22:50935082_51045816	ODF3B	chr22	50935082	51045816	rs140522	chr22:50971266	0.8953		ENSG00000273253	236	0.00015568	0.913888	3.30235e-06	0.0193191	0.0666343	1	0.622881	TREG_MEM	eQTL	pvalue	NA	NA
chr11:118000454_118904452	PHLDB1	chr11	118000454	118904452	rs34026809	chr11:118480695	0.8643	VPS11	ENSG00000160695	1377	0.000112368	0.82351	1.49815e-05	0.109728	0.0666343	1	0.589688	THSTAR	eQTL	pvalue	0.223659	3
chr22:22017142_22349088	MAPK1	chr22	22017142	22349088	rs9610458	chr22:22205353	1.121	IGLV3-19	ENSG00000211663	529	8.98136e-07	0.885287	4.88434e-08	0.0480779	0.0666342	-1	0.432892	CD8stim	eQTL	pvalue	NA	NA
chr7:149128286_149433143	ZNF746	chr7	149128286	149433143	rs354033	chr7:149289464	1.114	RARRES2	ENSG00000106538	465	0.000702231	0.87799	4.37476e-05	0.0546304	0.0666336	1	0.410753	TH2	eQTL	pvalue	0.00295445	9
chr14:103015542_103459588	TRAF3	chr14	103015542	103459588	rs12588969	chr14:103230758	0.9148		ENSG00000269958	244	0.000248709	0.913843	5.26263e-06	0.0192701	0.0666333	-1	0.405738	CD4stim	eQTL	pvalue	NA	NA
chr11:118000454_118904452	PHLDB1	chr11	118000454	118904452	rs34026809	chr11:118480695	0.8643	CD3G	ENSG00000160654	1372	0.000116061	0.824187	1.53653e-05	0.109048	0.0666333	1	0.553936	CD4stim	eQTL	pvalue	0.0250305	7
chr2:60958287_61741947	PUS10	chr2	60958287	61741947	rs1177228	chr2:61242410	1.1134	COMMD1	ENSG00000173163	821	0.00136485	0.871942	9.39694e-05	0.0599663	0.0666329	-1	0.258222	TREGnaive	eQTL	pvalue	0.372794	5
chr10:6038478_6185310	IL2RA	chr10	6038478	6185310	rs11256593	chr10:6117322	1.2048	IL15RA	ENSG00000134470	381	1.28833e-20	0.900959	4.6437e-22	0.0324077	0.0666328	1	0.624672	monocytes	eQTL	pvalue	3.17111e-08	9
chr22:22017142_22349088	MAPK1	chr22	22017142	22349088	rs9610458	chr22:22205353	1.121	PRAME	ENSG00000185686	649	8.93283e-07	0.880503	5.36988e-08	0.0528639	0.066632	-1	0.613251	CD8naive	eQTL	pvalue	0.000838035	7
chr14:103015542_103459588	TRAF3	chr14	103015542	103459588	rs12588969	chr14:103230758	0.9148		ENSG00000260285	442	0.000242781	0.892062	1.11907e-05	0.0410518	0.0666319	-1	0.425339	CD4stim	eQTL	pvalue	NA	NA
chr16:11020235_11325362	CLEC16A	chr16	11020235	11325362	rs2286974	chr16:11114512	0.8477	MTND5P33	ENSG00000261904	634	1.18771e-18	0.884559	6.56271e-20	0.04881	0.0666315	1	0.550473	TREGnaive	eQTL	pvalue	NA	NA
chr11:118000454_118904452	PHLDB1	chr11	118000454	118904452	rs34026809	chr11:118480695	0.8643	FXYD6-FXYD2	ENSG00000255245	1183	0.000116934	0.854977	1.07131e-05	0.0782636	0.0666314	0	0	THSTAR	eQTL	pvalue	0.637759	3
chr22:50935082_51045816	ODF3B	chr22	50935082	51045816	rs140522	chr22:50971266	0.8953	NA	ENSG00000130489	229	0.000155792	0.914545	3.19078e-06	0.0186642	0.0666314	-1	0.480349	NK	eQTL	pvalue	NA	10
chr4:106008586_106479425	PPA2	chr4	106008586	106479425	rs2726479	chr4:106255589	0.9238	NPNT	ENSG00000168743	985	0.0411513	0.816121	0.00365603	0.0724405	0.0666312	-1	0.60203	monocytes	eQTL	pvalue	7.28478e-06	6
chr22:50935082_51045816	ODF3B	chr22	50935082	51045816	rs140522	chr22:50971266	0.8953	NA	ENSG00000242463	236	0.000155701	0.914007	3.28253e-06	0.0192028	0.0666311	1	0.40678	TH2	eQTL	pvalue	NA	NA
chr1:120135045_120341256	PHGDH	chr1	120135045	120341256	rs483180	chr1:120267505	0.8974	NA	ENSG00000273131	307	0.00045273	0.907596	1.26575e-05	0.0253081	0.0666309	-1	0.381107	Bnaive	eQTL	pvalue	NA	NA
chr1:92450091_93431324	GFI1	chr1	92450091	93431324	rs58394161	chr1:92939959	0.8425	BRDT	ENSG00000137948	1131	3.13433e-10	0.844167	3.31447e-11	0.0892016	0.0666309	-1	0.367816	TFH	eQTL	pvalue	2.47163e-06	4
chr1:92929865_93512762	DIPK1A	chr1	92929865	93512762	rs1415069	chr1:93426869	0.9313	NA	ENSG00000251795	902	3.19202e-10	0.85972	2.73696e-11	0.073649	0.0666306	-1	0.455654	CD8stim	eQTL	pvalue	NA	NA
chr1:160162872_160430469	VANGL2	chr1	160162872	160430469	rs3737798	chr1:160389984	1.0911	NDUFS2	ENSG00000158864	271	0.0517693	0.859283	0.00127193	0.0210453	0.0666304	-1	0.494465	TREG_MEM	eQTL	pvalue	0.997735	3
chr1:92652691_93519650	EVI5	chr1	92652691	93519650	rs139504223	chr1:93152635	0.8655	RN7SL692P	ENSG00000239710	1128	3.11533e-10	0.839066	3.50385e-11	0.094304	0.0666303	1	0.651596	TH1	eQTL	pvalue	NA	NA
chr19:47540310_47753426	SAE1	chr19	47540310	47753426	rs11083862	chr19:47638539	1.106	ARHGAP35	ENSG00000160007	92	0.00146301	0.92517	1.07422e-05	0.00672649	0.0666301	1	0.456522	monocytes	eQTL	pvalue	0.99999	1
chr1:120135045_120341256	PHGDH	chr1	120135045	120341256	rs483180	chr1:120267505	0.8974		ENSG00000234998	310	0.000452129	0.90639	1.32597e-05	0.0265153	0.0666298	1	0.367742	TREG_MEM	eQTL	pvalue	NA	NA
chr19:10258259_10897760	TYK2	chr19	10258259	10897760	rs34536443	chr19:10463118	1.3037		ENSG00000267174	691	0.000103364	0.878678	6.42862e-06	0.0545821	0.0666298	-1	0.551375	CD8stim	eQTL	pvalue	NA	NA
chr16:11020235_11325362	CLEC16A	chr16	11020235	11325362	rs2286974	chr16:11114512	0.8477		ENSG00000260488	535	1.19865e-18	0.892685	5.4719e-20	0.0406849	0.0666296	1	0.388785	TREG_MEM	eQTL	pvalue	NA	NA
chr16:11193828_11521191	RMI2	chr16	11193828	11521191	rs146566517	chr16:11353879	0.469		ENSG00000261560	1055	2.26867e-18	0.854184	2.10491e-19	0.0791861	0.0666296	1	0.454976	CD8naive	eQTL	pvalue	NA	NA
chr19:6615889_6693163	TNFSF14	chr19	6615889	6693163	rs1077667	chr19:6668972	1.164	RPL36	ENSG00000130255	210	9.39287e-07	0.872197	6.59498e-08	0.0611726	0.0666296	1	0.552381	monocytes	eQTL	pvalue	0.623122	5
chr4:106008586_106479425	PPA2	chr4	106008586	106479425	rs2726479	chr4:106255589	0.9238	CXXC4	ENSG00000168772	816	0.0415697	0.824179	0.00325014	0.0643721	0.0666295	1	0.626225	TH1	eQTL	pvalue	NA	2
chr22:50935082_51045816	ODF3B	chr22	50935082	51045816	rs140522	chr22:50971266	0.8953	KLHDC7B-DT	ENSG00000272666	213	0.000156097	0.916335	2.88634e-06	0.016877	0.0666293	1	0.460094	TH1	eQTL	pvalue	NA	NA
chr1:101213532_101663312	SLC30A7	chr1	101213532	101663312	rs11578655	chr1:101412902	0.8673	MIR553	ENSG00000207750	652	6.56605e-10	0.887292	3.41483e-11	0.0460791	0.0666292	1	0.43865	M2	eQTL	pvalue	NA	NA
chr14:103199716_103463149	TRAF3	chr14	103199716	103463149	rs12147246	chr14:103265844	0.9054		ENSG00000258851	239	0.000248981	0.914842	4.99181e-06	0.018275	0.0666292	-1	0.577406	CD4naive	eQTL	pvalue	NA	NA
chr1:2407781_2779397	PRXL2B	chr1	2407781	2779397	rs6670198	chr1:2520527	0.865	MIR551A	ENSG00000207776	253	1.161e-11	0.916007	2.20922e-13	0.0173637	0.0666291	0	0	CD4naive	eQTL	pvalue	NA	NA
chr1:160162872_160430469	VANGL2	chr1	160162872	160430469	rs3737798	chr1:160389984	1.0911	LY9	ENSG00000122224	272	0.0424128	0.869962	0.000979143	0.0200173	0.066629	1	0.599265	NK	eQTL	pvalue	4.1408e-10	7
chr1:92929865_93512762	DIPK1A	chr1	92929865	93512762	rs1415069	chr1:93426869	0.9313		ENSG00000229635	893	3.18688e-10	0.858002	2.80192e-11	0.0753692	0.066629	-1	0.632699	NK	eQTL	pvalue	NA	NA
chr10:5989954_6190329	IL2RA	chr10	5989954	6190329	rs12722559	chr10:6070273	1.2494	NA	ENSG00000251909	502	1.27532e-20	0.891856	5.94608e-22	0.0415155	0.0666288	1	0.420319	TFH	eQTL	pvalue	NA	NA
chr10:5989954_6190329	IL2RA	chr10	5989954	6190329	rs12722559	chr10:6070273	1.2494	RN7SL445P	ENSG00000240577	502	1.27532e-20	0.891856	5.94608e-22	0.0415155	0.0666288	1	0.420319	TFH	eQTL	pvalue	NA	NA
chr1:2407781_2779397	PRXL2B	chr1	2407781	2779397	rs6670198	chr1:2520527	0.865	MIR551A	ENSG00000207776	254	1.14588e-11	0.915942	2.18883e-13	0.0174295	0.0666287	0	0	TH1	eQTL	pvalue	NA	NA
chr22:50935082_51045816	ODF3B	chr22	50935082	51045816	rs140522	chr22:50971266	0.8953		ENSG00000213683	235	0.000155726	0.914159	3.25705e-06	0.0190532	0.0666285	-1	0.446809	THSTAR	eQTL	pvalue	NA	NA
chr14:103199716_103463149	TRAF3	chr14	103199716	103463149	rs12147246	chr14:103265844	0.9054	CKB	ENSG00000166165	239	0.000248776	0.914091	5.19646e-06	0.019027	0.0666285	1	0.472803	CD8stim	eQTL	pvalue	0.850845	3
chr16:11020235_11325215	CLEC16A	chr16	11020235	11325215	rs6498163	chr16:11213951	0.8293	RSL1D1-DT	ENSG00000263307	633	1.18327e-18	0.881254	7.00694e-20	0.0521184	0.0666281	1	0.524487	TH17	eQTL	pvalue	NA	NA
chr1:2407781_2779397	PRXL2B	chr1	2407781	2779397	rs6670198	chr1:2520527	0.865		ENSG00000224387	308	1.15291e-11	0.909624	3.01838e-13	0.0237479	0.0666278	-1	0.441558	TREG_MEM	eQTL	pvalue	NA	NA
chr9:100551768_100895720	TRIM14	chr9	100551768	100895720	rs7855251	chr9:100868189	1.1164	TRMO	ENSG00000136932	443	0.0342425	0.864123	0.00133687	0.0336699	0.0666277	-1	0.243792	NK	eQTL	pvalue	NA	7
chr14:69165341_69314956	ZFP36L1	chr14	69165341	69314956	rs12434551	chr14:69253364	1.1095		ENSG00000240210	351	8.30291e-05	0.903174	2.77435e-06	0.0301123	0.0666276	-1	0.598291	M2	eQTL	pvalue	NA	NA
chr16:29841225_30438138	TBX6	chr16	29841225	30438138	rs3809627	chr16:30103160	0.9076		ENSG00000259807	276	0.00912988	0.900923	0.000234614	0.0230848	0.0666273	1	0.971014	TFH	eQTL	pvalue	NA	NA
chr14:103015542_103459588	TRAF3	chr14	103015542	103459588	rs12588969	chr14:103230758	0.9148	ZFYVE21	ENSG00000100711	235	0.000248337	0.912477	5.63609e-06	0.0206423	0.0666267	1	0.353191	TH2	eQTL	pvalue	0.713443	4
chr14:103015542_103459588	TRAF3	chr14	103015542	103459588	rs12588969	chr14:103230758	0.9148		ENSG00000269910	246	0.000247525	0.909492	6.44841e-06	0.0236271	0.0666267	1	0.418699	TH1	eQTL	pvalue	NA	NA
chr11:118000454_118904452	PHLDB1	chr11	118000454	118904452	rs34026809	chr11:118480695	0.8643	FXYD6-FXYD2	ENSG00000255245	1182	0.000120678	0.855054	1.10444e-05	0.0781872	0.0666266	0	0	TH1	eQTL	pvalue	0.637759	3
chr10:5989954_6190329	IL2RA	chr10	5989954	6190329	rs12722559	chr10:6070273	1.2494		ENSG00000272764	471	1.26248e-20	0.882875	7.23065e-22	0.0504988	0.0666259	1	0.5138	Bnaive	eQTL	pvalue	NA	NA
chr11:118000454_118904452	PHLDB1	chr11	118000454	118904452	rs34026809	chr11:118480695	0.8643	FXYD6-FXYD2	ENSG00000255245	1182	0.000120694	0.855035	1.1049e-05	0.0782076	0.0666256	0	0	CD4naive	eQTL	pvalue	0.637759	3
chr10:94171083_94501355	HHEX	chr10	94171083	94501355	rs1112718	chr10:94479107	1.1114	RN7SL644P	ENSG00000264313	497	9.90379e-05	0.892727	4.50526e-06	0.0405438	0.0666252	-1	0.498994	M2	eQTL	pvalue	NA	NA
chr3:28046063_28121275	CMC1	chr3	28046063	28121275	rs438613	chr3:28072086	1.148		ENSG00000271943	113	1.77668e-11	0.924562	1.7064e-13	0.00881324	0.0666247	1	0.530973	TFH	eQTL	pvalue	NA	NA
chr19:47540310_47753426	SAE1	chr19	47540310	47753426	rs11083862	chr19:47638539	1.106	DHX34	ENSG00000134815	93	0.00146084	0.923796	1.29223e-05	0.00810514	0.0666247	-1	0.462366	M2	eQTL	pvalue	2.87825e-08	5
chr14:103199716_103463149	TRAF3	chr14	103199716	103463149	rs12147246	chr14:103265844	0.9054	WDR20	ENSG00000140153	233	0.000248936	0.914676	5.03818e-06	0.0184454	0.0666242	-1	0.429185	Bnaive	eQTL	pvalue	0.939273	2
chr19:47540310_47753426	SAE1	chr19	47540310	47753426	rs11083862	chr19:47638539	1.106	ZC3H4	ENSG00000130749	93	0.00146196	0.924509	1.17961e-05	0.00739294	0.0666241	-1	0.569892	CD8naive	eQTL	pvalue	1	1
chr3:159485268_159713078	IL12A	chr3	159485268	159713078	rs1014486	chr3:159691112	1.1108	KPNA4	ENSG00000186432	402	0.000258795	0.898232	1.00674e-05	0.0348755	0.066624	-1	0.236318	CD4stim	eQTL	pvalue	0.998181	1
chr16:29841225_30438138	TBX6	chr16	29841225	30438138	rs3809627	chr16:30103160	0.9076	STX1B	ENSG00000099365	175	0.0212625	0.896018	0.000374648	0.0157214	0.0666232	-1	0.44	M2	eQTL	pvalue	0.944475	2
chr11:118000454_118904452	PHLDB1	chr11	118000454	118904452	rs34026809	chr11:118480695	0.8643	RNU6-376P	ENSG00000207462	1377	0.000115566	0.820674	1.58615e-05	0.112572	0.0666231	-1	0.527233	TH2	eQTL	pvalue	NA	NA
chr19:10258259_10897760	TYK2	chr19	10258259	10897760	rs34536443	chr19:10463118	1.3037	ATG4D	ENSG00000130734	872	0.000101857	0.866008	7.91869e-06	0.0672593	0.066623	-1	0.511468	CD4stim	eQTL	pvalue	0.000323904	4
chr17:73033162_73583027	GRB2	chr17	73033162	73583027	rs9900529	chr17:73335776	1.0994		ENSG00000261222	969	0.0250883	0.819275	0.00264683	0.0863676	0.066622	-1	0.685243	TREGnaive	eQTL	pvalue	NA	NA
chr11:118000454_118904452	PHLDB1	chr11	118000454	118904452	rs34026809	chr11:118480695	0.8643		ENSG00000255384	1377	0.000117519	0.834544	1.39086e-05	0.098703	0.0666219	1	0.433551	TREG_MEM	eQTL	pvalue	NA	9
chr16:11020235_11325362	CLEC16A	chr16	11020235	11325362	rs2286974	chr16:11114512	0.8477	RSL1D1-DT	ENSG00000263307	634	1.18316e-18	0.88117	7.01907e-20	0.0522088	0.0666217	1	0.523659	TH17	eQTL	pvalue	NA	NA
chr1:65155172_65679037	JAK1	chr1	65155172	65679037	rs72922276	chr1:65429319	1.1413	MIR3671	ENSG00000265996	814	0.206509	0.652834	0.0178076	0.0562283	0.0666216	1	0.484029	monocytes	eQTL	pvalue	NA	NA
chr1:65155172_65679037	JAK1	chr1	65155172	65679037	rs72922276	chr1:65429319	1.1413	LINC01359	ENSG00000226891	825	0.206075	0.65461	0.0174211	0.0552725	0.066621	1	0.584242	CD8stim	eQTL	pvalue	NA	NA
chr16:11031156_11498745	RMI2	chr16	11031156	11498745	rs34947566	chr16:11412926	1.1412	HNRNPCP4	ENSG00000263179	1303	1.12064e-18	0.834611	1.32707e-19	0.0987683	0.066621	-1	0.469685	CD8stim	eQTL	pvalue	NA	NA
chr1:120135045_120341256	PHGDH	chr1	120135045	120341256	rs483180	chr1:120267505	0.8974	RPS3AP12	ENSG00000236804	305	0.000453946	0.909434	1.17531e-05	0.0234794	0.0666209	-1	0.534426	TH1	eQTL	pvalue	NA	NA
chr11:118000454_118904452	PHLDB1	chr11	118000454	118904452	rs34026809	chr11:118480695	0.8643	FXYD6-FXYD2	ENSG00000255245	1183	0.000120686	0.854973	1.10584e-05	0.0782743	0.0666208	0	0	CD8naive	eQTL	pvalue	0.637759	3
chr11:118000454_118904452	PHLDB1	chr11	118000454	118904452	rs34026809	chr11:118480695	0.8643	FXYD6-FXYD2	ENSG00000255245	1183	0.000120686	0.854973	1.10584e-05	0.0782743	0.0666208	0	0	TH17	eQTL	pvalue	0.637759	3
chr11:118000454_118904452	PHLDB1	chr11	118000454	118904452	rs34026809	chr11:118480695	0.8643	FXYD6-FXYD2	ENSG00000255245	1183	0.000120686	0.854973	1.10584e-05	0.0782743	0.0666208	0	0	TH2	eQTL	pvalue	0.637759	3
chr11:118000454_118904452	PHLDB1	chr11	118000454	118904452	rs34026809	chr11:118480695	0.8643	FXYD6-FXYD2	ENSG00000255245	1183	0.000120686	0.854973	1.10584e-05	0.0782743	0.0666208	0	0	TREGnaive	eQTL	pvalue	0.637759	3
chr11:118000454_118904452	PHLDB1	chr11	118000454	118904452	rs34026809	chr11:118480695	0.8643	FXYD6-FXYD2	ENSG00000255245	1183	0.000120686	0.854973	1.10584e-05	0.0782743	0.0666208	0	0	TFH	eQTL	pvalue	0.637759	3
chr11:118000454_118904452	PHLDB1	chr11	118000454	118904452	rs34026809	chr11:118480695	0.8643	FXYD6-FXYD2	ENSG00000255245	1183	0.000120686	0.854973	1.10584e-05	0.0782743	0.0666208	0	0	TREG_MEM	eQTL	pvalue	0.637759	3
chr7:37359204_37459644	ELMO1	chr7	37359204	37459644	rs60600003	chr7:37382465	0.8747	GPR141	ENSG00000187037	263	0.129059	0.782173	0.00314619	0.0190012	0.0666207	-1	0.463878	Bnaive	eQTL	pvalue	1.5323e-05	10
chr9:100551768_100895720	TRIM14	chr9	100551768	100895720	rs7855251	chr9:100868189	1.1164	COL15A1	ENSG00000204291	131	0.0354555	0.888155	0.000377557	0.00939113	0.0666206	-1	0.641221	TREG_MEM	eQTL	pvalue	3.68386e-06	3
chr11:118000454_118904452	PHLDB1	chr11	118000454	118904452	rs34026809	chr11:118480695	0.8643	TMPRSS13	ENSG00000137747	1216	0.000118153	0.839037	1.32762e-05	0.0942115	0.06662	1	0.503289	CD8naive	eQTL	pvalue	6.08623e-05	5
chr15:90831146_91201561	ZNF774	chr15	90831146	91201561	rs6496663	chr15:90887584	0.9043	PRC1	ENSG00000198901	929	0.00652121	0.856638	0.000531027	0.0696901	0.0666196	-1	0.569429	TH2	eQTL	pvalue	0.0159758	4
chr5:133827615_134321836	JADE2	chr5	133827615	134321836	rs2084007	chr5:133891282	1.0826	MTND4P12	ENSG00000247627	294	0.118969	0.789807	0.00322983	0.0213755	0.0666191	1	0.343537	CD8stim	eQTL	pvalue	NA	NA
chr1:160698276_160925186	SLAMF7	chr1	160698276	160925186	rs983494	chr1:160703965	1.1061	ITLN2	ENSG00000158764	387	0.0725342	0.801581	0.00492343	0.0543426	0.0666189	-1	0.242894	TREGnaive	eQTL	pvalue	1.15272e-05	7
chr19:10744807_11274530	SMARCA4	chr19	10744807	11274530	rs12609500	chr19:11173928	1.0997	ZNF833P	ENSG00000267343	713	0.0241184	0.858718	0.00138268	0.0491628	0.0666186	0	0	TH1	eQTL	pvalue	NA	NA
chr6:36345180_36612323	ETV7	chr6	36345180	36612323	rs1076928	chr6:36348689	0.9266	MKRN6P	ENSG00000227154	152	0.15176	0.769342	0.00203419	0.0102456	0.0666182	1	0.809211	TREG_MEM	eQTL	pvalue	NA	NA
chr22:22017142_22349088	MAPK1	chr22	22017142	22349088	rs9610458	chr22:22205353	1.121	P2RX6P	ENSG00000206145	649	8.93923e-07	0.881134	5.30731e-08	0.0522472	0.0666182	1	0.513097	TH2	eQTL	pvalue	NA	NA
chr14:103199716_103463149	TRAF3	chr14	103199716	103463149	rs12147246	chr14:103265844	0.9054		ENSG00000246451	239	0.000248746	0.913979	5.22971e-06	0.0191492	0.0666181	-1	0.23431	CD4naive	eQTL	pvalue	NA	NA
chr22:50935082_51045816	ODF3B	chr22	50935082	51045816	rs140522	chr22:50971266	0.8953		ENSG00000273137	236	0.000155667	0.913812	3.31801e-06	0.0194111	0.0666177	-1	0.504237	TH2	eQTL	pvalue	NA	NA
chr17:34665281_34997201	ZNHIT3	chr17	34665281	34997201	rs4796224	chr17:34842521	0.9181	NA	ENSG00000205021	232	0.0157016	0.89749	0.000348327	0.0198434	0.066617	1	0.693966	monocytes	eQTL	pvalue	NA	10
chr3:121334409_121729409	IQCB1	chr3	121334409	121729409	rs2331964	chr3:121542898	1.1042	NAP1L1P3	ENSG00000213371	385	0.000161144	0.884207	8.94329e-06	0.0490058	0.066617	1	0.763636	CD8naive	eQTL	pvalue	NA	NA
chr3:28046063_28121275	CMC1	chr3	28046063	28121275	rs438613	chr3:28072086	1.148	RPS20P15	ENSG00000227523	113	1.76504e-11	0.918505	2.87183e-13	0.014878	0.066617	1	0.40708	THSTAR	eQTL	pvalue	NA	NA
chr10:6038478_6185310	IL2RA	chr10	6038478	6185310	rs11256593	chr10:6117322	1.2048	ARL4AP3	ENSG00000228291	389	1.28862e-20	0.901162	4.617e-22	0.032221	0.0666168	-1	0.262211	CD4naive	eQTL	pvalue	NA	NA
chr14:103015542_103459588	TRAF3	chr14	103015542	103459588	rs12588969	chr14:103230758	0.9148	CKB	ENSG00000166165	442	0.000241809	0.888491	1.21667e-05	0.0446379	0.0666166	-1	0.542986	TREGnaive	eQTL	pvalue	0.850845	3
chr19:47540310_47753426	SAE1	chr19	47540310	47753426	rs11083862	chr19:47638539	1.106	ZC3H4	ENSG00000130749	93	0.00145636	0.920967	1.7409e-05	0.0109424	0.0666164	-1	0.462366	CD4naive	eQTL	pvalue	1	1
chr14:103199716_103463149	TRAF3	chr14	103199716	103463149	rs12147246	chr14:103265844	0.9054	RCOR1	ENSG00000089902	239	0.000248857	0.914388	5.11895e-06	0.0187422	0.0666162	-1	0.514644	CD8stim	eQTL	pvalue	0.994043	1
chr11:60760530_60835043	CD6	chr11	60760530	60835043	rs4939490	chr11:60793651	1.1464	CCDC86	ENSG00000110104	174	1.5866e-09	0.916125	3.00047e-11	0.0172586	0.0666161	1	0.465517	TREG_MEM	eQTL	pvalue	0.00147736	6
chr19:18164862_18409068	MPV17L2	chr19	18164862	18409068	rs4808760	chr19:18301979	0.8741	KCNN1	ENSG00000105642	481	7.13365e-08	0.89498	3.06636e-09	0.0384037	0.066616	-1	0.523909	TFH	eQTL	pvalue	0.9317	2
chr19:18164862_18409068	MPV17L2	chr19	18164862	18409068	rs4808760	chr19:18301979	0.8741	ANKLE1	ENSG00000160117	444	7.13385e-08	0.895006	3.06435e-09	0.0383783	0.066616	-1	0.547297	CD8stim	eQTL	pvalue	8.12215e-14	8
chr16:11193828_11521191	RMI2	chr16	11193828	11521191	rs146566517	chr16:11353879	0.469	MTCYBP33	ENSG00000263241	1064	2.25643e-18	0.849576	2.22768e-19	0.0838083	0.0666159	1	0.517857	TH1	eQTL	pvalue	NA	NA
chr3:27682041_27839134	EOMES	chr3	27682041	27839134	rs13327021	chr3:27783015	0.8912		ENSG00000223968	263	1.47473e-05	0.913716	3.18276e-07	0.0196532	0.0666158	1	0.395437	TREG_MEM	eQTL	pvalue	NA	NA
chr1:120135045_120341256	PHGDH	chr1	120135045	120341256	rs483180	chr1:120267505	0.8974	GAPDHP33	ENSG00000240244	310	0.000450821	0.903768	1.45742e-05	0.0291505	0.0666157	1	0.487097	CD4naive	eQTL	pvalue	NA	NA
chr11:65354926_66061233	TSGA10IP	chr11	65354926	66061233	rs531612	chr11:65705432	0.9155	NRXN2	ENSG00000110076	193	0.208945	0.708855	0.00356311	0.0120214	0.0666157	-1	0.564767	M2	eQTL	pvalue	0.999896	1
chr6:137876882_138124804	OLIG3	chr6	137876882	138124804	rs631204	chr6:137959455	1.1194	OLIG3	ENSG00000177468	489	5.62945e-07	0.896518	2.31908e-08	0.036866	0.0666154	1	0.664622	CD4stim	eQTL	pvalue	0.672758	3
chr22:22017142_22349088	MAPK1	chr22	22017142	22349088	rs9610458	chr22:22205353	1.121	SNAP29	ENSG00000099940	387	1.13398e-06	0.899419	4.29066e-08	0.0339647	0.0666154	1	0.514212	TREG_MEM	eQTL	pvalue	0.151662	5
chr6:135591392_136145479	AHI1	chr6	135591392	136145479	rs4896153	chr6:135833463	0.8708	MAP3K5-AS1	ENSG00000234263	304	7.17835e-05	0.909371	1.89503e-06	0.0239401	0.0666153	1	0.430921	TREG_MEM	eQTL	pvalue	NA	NA
chr11:118000454_118904452	PHLDB1	chr11	118000454	118904452	rs34026809	chr11:118480695	0.8643	FXYD6-FXYD2	ENSG00000255245	1184	0.000120676	0.854903	1.10691e-05	0.0783504	0.0666153	0	0	M2	eQTL	pvalue	0.637759	3
chr11:118000454_118904452	PHLDB1	chr11	118000454	118904452	rs34026809	chr11:118480695	0.8643	FXYD6-FXYD2	ENSG00000255245	1184	0.000120674	0.854894	1.10705e-05	0.07836	0.0666146	0	0	NK	eQTL	pvalue	0.637759	3
chr10:94171083_94501355	HHEX	chr10	94171083	94501355	rs1112718	chr10:94479107	1.1114	RPL17P34	ENSG00000213432	484	9.88981e-05	0.891382	4.65615e-06	0.0418999	0.0666144	1	0.71281	monocytes	eQTL	pvalue	NA	NA
chr1:160162872_160430469	VANGL2	chr1	160162872	160430469	rs3737798	chr1:160389984	1.0911	SLAMF7	ENSG00000026751	278	0.0419765	0.861018	0.00141588	0.0289757	0.0666138	-1	0.341727	TREGnaive	eQTL	pvalue	0.00654463	4
chr11:118000454_118904452	PHLDB1	chr11	118000454	118904452	rs34026809	chr11:118480695	0.8643	BCL9L	ENSG00000186174	1368	0.000116955	0.830538	1.44738e-05	0.102717	0.0666135	1	0.386696	Bnaive	eQTL	pvalue	0.998125	1
chr11:118000454_118904452	PHLDB1	chr11	118000454	118904452	rs34026809	chr11:118480695	0.8643	BCL9L	ENSG00000186174	1376	0.000117329	0.833194	1.40998e-05	0.100061	0.0666133	-1	0.606831	CD4naive	eQTL	pvalue	0.998125	1
chr8:144971080_145126375	PLEC	chr8	144971080	145126375	rs3923387	chr8:144986793	1.0732	MROH1	ENSG00000179832	184	0.549547	0.357286	0.0161323	0.0104217	0.0666132	-1	0.168478	CD8naive	eQTL	pvalue	0.587142	3
chr4:108824655_109111753	LEF1	chr4	108824655	109111753	rs9992763	chr4:109058718	0.9139	RNU6-733P	ENSG00000222691	349	0.00318978	0.902773	9.67916e-05	0.0273274	0.0666129	1	0.272206	monocytes	eQTL	pvalue	NA	NA
chr14:103199716_103463149	TRAF3	chr14	103199716	103463149	rs12147246	chr14:103265844	0.9054	ZFYVE21	ENSG00000100711	239	0.000248285	0.912286	5.69182e-06	0.0208471	0.0666128	1	0.355649	TH2	eQTL	pvalue	0.713443	4
chr14:103015542_103459588	TRAF3	chr14	103015542	103459588	rs12588969	chr14:103230758	0.9148	NA	ENSG00000264904	404	0.000245164	0.900818	8.81312e-06	0.0323159	0.0666125	1	0.272277	NK	eQTL	pvalue	NA	NA
chr15:90831146_91201561	ZNF774	chr15	90831146	91201561	rs6496663	chr15:90887584	0.9043	HSPE1P3	ENSG00000259746	929	0.00648014	0.851243	0.000572153	0.0750924	0.0666123	1	0.688913	CD8naive	eQTL	pvalue	NA	NA
chr12:9445978_9939813	CLECL1	chr12	9445978	9939813	rs7977720	chr12:9866349	0.903	SLC25A39P2	ENSG00000257016	540	4.59909e-05	0.891351	2.16992e-06	0.0419888	0.0666121	1	0.462963	CD4stim	eQTL	pvalue	NA	NA
chr16:11020235_11325215	CLEC16A	chr16	11020235	11325215	rs6498163	chr16:11213951	0.8293	NPIPB2	ENSG00000234719	537	1.19502e-18	0.889984	5.83694e-20	0.0434035	0.066612	-1	0.426443	Bnaive	eQTL	pvalue	NA	9
chr10:6038478_6185310	IL2RA	chr10	6038478	6185310	rs11256593	chr10:6117322	1.2048	LINC02648	ENSG00000225948	410	1.28305e-20	0.897264	5.17516e-22	0.0361243	0.0666117	1	0.7	THSTAR	eQTL	pvalue	NA	NA
chr1:2407781_2779397	PRXL2B	chr1	2407781	2779397	rs6670198	chr1:2520527	0.865		ENSG00000229393	307	1.15437e-11	0.910776	2.8744e-13	0.0226119	0.0666117	1	0.563518	THSTAR	eQTL	pvalue	NA	NA
chr2:68537842_68865032	PLEK	chr2	68537842	68865032	rs12622670	chr2:68646536	1.1127		ENSG00000214525	702	3.75917e-05	0.880217	2.27194e-06	0.0531313	0.0666115	1	0.411681	TH17	eQTL	pvalue	NA	NA
chr19:47540310_47753426	SAE1	chr19	47540310	47753426	rs11083862	chr19:47638539	1.106	STRN4	ENSG00000090372	92	0.00146115	0.923996	1.26277e-05	0.00791884	0.0666111	-1	0.521739	monocytes	eQTL	pvalue	0.999575	2
chr20:52714307_52811728	CYP24A1	chr20	52714307	52811728	rs2585447	chr20:52744437	0.9327		ENSG00000223492	226	6.26851e-05	0.903412	2.08018e-06	0.0299127	0.0666108	1	0.761062	CD4stim	eQTL	pvalue	NA	NA
chr16:11020235_11325215	CLEC16A	chr16	11020235	11325215	rs6498163	chr16:11213951	0.8293	TXNDC11	ENSG00000153066	632	1.18459e-18	0.882237	6.87724e-20	0.0511525	0.0666106	1	0.400316	CD4stim	eQTL	pvalue	0.00317801	5
chr1:92450091_93431324	GFI1	chr1	92450091	93431324	rs58394161	chr1:92939959	0.8425	SNORA66	ENSG00000207523	1151	3.15907e-10	0.850842	3.06735e-11	0.0825474	0.0666102	1	0.581234	CD8naive	eQTL	pvalue	NA	NA
chr1:101213532_101663312	SLC30A7	chr1	101213532	101663312	rs11578655	chr1:101412902	0.8673	RNU6-352P	ENSG00000252717	401	5.86149e-06	0.904675	1.8644e-07	0.0287089	0.0666102	0	0	CD4naive	eQTL	pvalue	NA	NA
chr1:92652691_93519650	EVI5	chr1	92652691	93519650	rs139504223	chr1:93152635	0.8655	SNORA66	ENSG00000207523	1133	3.15903e-10	0.850836	3.06761e-11	0.0825546	0.0666096	1	0.590468	CD8naive	eQTL	pvalue	NA	NA
chr1:24053465_24253752	CNR2	chr1	24053465	24253752	rs112741635	chr1:24207504	0.8105	FUCA1	ENSG00000179163	271	0.546804	0.351584	0.0213453	0.013658	0.0666095	-1	0.00369004	CD8stim	eQTL	pvalue	3.39058e-08	6
chr13:99570862_100512004	UBAC2	chr13	99570862	100512004	rs77654077	chr13:100026952	1.7768	DOCK9	ENSG00000088387	1801	0.0114669	0.758964	0.00242645	0.160533	0.0666093	-1	0.493615	CD4naive	eQTL	pvalue	0.999999	1
chr14:103015542_103459588	TRAF3	chr14	103015542	103459588	rs12588969	chr14:103230758	0.9148	RNU6-790P	ENSG00000207208	284	0.000349163	0.910725	8.57831e-06	0.0223082	0.0666093	-1	0.165493	CD8naive	eQTL	pvalue	NA	NA
chr2:112423188_113109590	MERTK	chr2	112423188	113109590	rs57116599	chr2:112770799	0.8869	CHCHD5	ENSG00000125611	1027	0.000274384	0.846932	2.79339e-05	0.0861562	0.0666091	1	0.288218	CD8stim	eQTL	pvalue	0.033641	7
chr3:71421370_71686082	FOXP1 - AC097634.4	chr3	71421370	71686082	rs9878602	chr3:71535338	1.0872		ENSG00000270562	330	0.0141291	0.888054	0.000489793	0.0307184	0.066609	-1	0.245455	THSTAR	eQTL	pvalue	NA	NA
chr2:112425029_112642886	ANAPC1	chr2	112425029	112642886	rs71252597	chr2:112492986	0.8024	PAFAH1B1P2	ENSG00000223973	292	0.000972162	0.907386	2.68632e-05	0.0250067	0.0666084	-1	0.304795	Bnaive	eQTL	pvalue	NA	NA
chr11:46876450_47860184	MYBPC3	chr11	46876450	47860184	rs2269434	chr11:47360412	0.9175		ENSG00000254780	1041	0.0271072	0.826329	0.00254173	0.0774148	0.0666077	-1	0.397695	CD4stim	eQTL	pvalue	NA	NA
chr16:29841225_30438138	TBX6	chr16	29841225	30438138	rs3809627	chr16:30103160	0.9076	ORAI3	ENSG00000175938	250	0.0209133	0.894302	0.000416883	0.0177603	0.0666077	-1	0.336	TFH	eQTL	pvalue	0.0109507	7
chr12:57855180_58473351	OS9	chr12	57855180	58473351	rs701006	chr12:58106836	1.1206	NA	ENSG00000264046	759	1.82848e-06	0.879632	1.11885e-07	0.0537582	0.0666076	1	0.566535	Bnaive	eQTL	pvalue	NA	NA
chr1:101213532_101663312	SLC30A7	chr1	101213532	101663312	rs11578655	chr1:101412902	0.8673	LINC01349	ENSG00000230402	666	6.52183e-10	0.881316	3.85865e-11	0.0520766	0.0666072	1	0.551051	NK	eQTL	pvalue	NA	NA
chr19:10258259_10897760	TYK2	chr19	10258259	10897760	rs34536443	chr19:10463118	1.3037	ZNF561-AS1	ENSG00000267106	674	0.000103573	0.880584	6.20633e-06	0.0526999	0.0666067	1	0.348665	CD8stim	eQTL	pvalue	NA	10
chr1:92652691_93519650	EVI5	chr1	92652691	93519650	rs139504223	chr1:93152635	0.8655	BCAR3-AS1	ENSG00000224093	720	3.33831e-10	0.882403	1.93161e-11	0.0509908	0.0666065	-1	0.429167	NK	eQTL	pvalue	NA	NA
chr11:60760530_60835043	CD6	chr11	60760530	60835043	rs4939490	chr11:60793651	1.1464	FEN1	ENSG00000168496	168	1.59392e-09	0.920357	2.26927e-11	0.0130365	0.0666061	1	0.541667	Bnaive	eQTL	pvalue	3.47774e-05	8
chr16:11020235_11325362	CLEC16A	chr16	11020235	11325362	rs2286974	chr16:11114512	0.8477	TXNDC11	ENSG00000153066	633	1.18451e-18	0.882176	6.88609e-20	0.0512184	0.066606	1	0.401264	CD4stim	eQTL	pvalue	0.00317801	5
chr22:22017142_22349088	MAPK1	chr22	22017142	22349088	rs9610458	chr22:22205353	1.121	TMEM191C	ENSG00000206140	648	8.93746e-07	0.880959	5.32623e-08	0.0524336	0.066606	1	0.773148	Bnaive	eQTL	pvalue	NA	NA
chr2:112423188_113109590	MERTK	chr2	112423188	113109590	rs57116599	chr2:112770799	0.8869	IL1B	ENSG00000125538	808	0.000403383	0.870962	2.8746e-05	0.0620001	0.0666058	1	0.587871	TH2	eQTL	pvalue	0.925868	4
chr19:16444965_16814328	EPS15L1	chr19	16444965	16814328	rs58166386	chr19:16559421	1.095	ANO8	ENSG00000074855	401	0.0158003	0.886441	0.000546725	0.0306063	0.0666057	1	0.441397	CD4naive	eQTL	pvalue	0.992936	2
chr19:10258259_10897760	TYK2	chr19	10258259	10897760	rs34536443	chr19:10463118	1.3037		ENSG00000271010	878	0.000101089	0.859474	8.68927e-06	0.0738108	0.0666054	-1	0.572893	THSTAR	eQTL	pvalue	NA	NA
chr19:47540310_47753426	SAE1	chr19	47540310	47753426	rs11083862	chr19:47638539	1.106	C5AR1	ENSG00000197405	92	0.00146044	0.923548	1.33479e-05	0.00837426	0.0666043	1	0.858696	Bnaive	eQTL	pvalue	0.000416366	9
chr6:159323833_159522796	TAGAP	chr6	159323833	159522796	rs1738074	chr6:159465977	0.8925	NA	ENSG00000214239	439	3.6067e-06	0.898091	1.42036e-07	0.0353013	0.0666041	1	0.710706	CD4naive	eQTL	pvalue	NA	10
chr2:60958287_61741947	PUS10	chr2	60958287	61741947	rs1177228	chr2:61242410	1.1134	LINC01185	ENSG00000228414	1065	0.00129383	0.847828	0.000128513	0.0841458	0.0666041	1	0.728638	CD4naive	eQTL	pvalue	NA	NA
chr7:37359204_37459644	ELMO1	chr7	37359204	37459644	rs60600003	chr7:37382465	0.8747		ENSG00000200113	263	0.128205	0.776998	0.00400251	0.024191	0.0666033	-1	0.437262	monocytes	eQTL	pvalue	NA	NA
chr1:160613956_160649926	CD48	chr1	160613956	160649926	rs6427540	chr1:160634588	1.1225	HSPA7	ENSG00000225217	61	0.425791	0.501763	0.00271271	0.00313013	0.0666032	1	0.721311	TH17	eQTL	pvalue	NA	NA
chr19:16444965_16814328	EPS15L1	chr19	16444965	16814328	rs58166386	chr19:16559421	1.095	CYP4F23P	ENSG00000269516	224	0.0162192	0.900774	0.000291317	0.0161124	0.0666029	0	0	Bnaive	eQTL	pvalue	NA	NA
chr22:50935082_51045816	ODF3B	chr22	50935082	51045816	rs140522	chr22:50971266	0.8953	PPP6R2	ENSG00000100239	229	0.000155622	0.913548	3.36566e-06	0.0196908	0.0666025	1	0.598253	NK	eQTL	pvalue	0.718789	2
chr1:200671993_201056749	INAVA	chr1	200671993	201056749	rs59655222	chr1:200875897	1.1311	PKP1	ENSG00000081277	768	2.8427e-06	0.873003	1.96866e-07	0.0603916	0.0666025	-1	0.442708	CD4naive	eQTL	pvalue	0.00480236	3
chr16:11020235_11325362	CLEC16A	chr16	11020235	11325362	rs2286974	chr16:11114512	0.8477	NPIPB2	ENSG00000234719	538	1.19484e-18	0.88985	5.85634e-20	0.043548	0.0666019	-1	0.425651	Bnaive	eQTL	pvalue	NA	9
chr5:176525029_176837504	RGS14	chr5	176525029	176837504	rs67111717	chr5:176790162	1.1003		ENSG00000249186	263	0.0394044	0.872746	0.000920751	0.0203266	0.0666019	1	0.61597	CD8naive	eQTL	pvalue	NA	NA
chr16:11020235_11325215	CLEC16A	chr16	11020235	11325215	rs6498163	chr16:11213951	0.8293	LITAF	ENSG00000189067	633	1.18383e-18	0.88167	6.95458e-20	0.0517285	0.0666018	-1	0.649289	TREG_MEM	eQTL	pvalue	0.313932	8
chr1:92450091_93431324	GFI1	chr1	92450091	93431324	rs58394161	chr1:92939959	0.8425		ENSG00000233129	33	1.70734e-05	0.931174	4.16897e-08	0.00220713	0.0666014	0	0	monocytes	eQTL	pvalue	NA	NA
chr1:92450091_93431324	GFI1	chr1	92450091	93431324	rs58394161	chr1:92939959	0.8425		ENSG00000233129	33	1.70734e-05	0.931174	4.16897e-08	0.00220713	0.0666014	0	0	M2	eQTL	pvalue	NA	NA
chr19:10258259_10897760	TYK2	chr19	10258259	10897760	rs34536443	chr19:10463118	1.3037		ENSG00000267612	794	0.000101634	0.864103	8.14541e-06	0.0691868	0.0666007	1	0.489924	THSTAR	eQTL	pvalue	NA	NA
chr11:65354926_66061233	TSGA10IP	chr11	65354926	66061233	rs531612	chr11:65705432	0.9155		ENSG00000255320	953	0.00335947	0.858102	0.0002808	0.0716575	0.0666005	1	0.755509	TH1	eQTL	pvalue	NA	NA
chr17:45312813_45874509	NPEPPS	chr17	45312813	45874509	rs11079784	chr17:45702280	1.1131	EFCAB13-DT	ENSG00000263293	1146	1.44214e-06	0.84418	1.52528e-07	0.0892183	0.0666001	1	0.530541	TREGnaive	eQTL	pvalue	NA	NA
chr7:37359204_37459644	ELMO1	chr7	37359204	37459644	rs60600003	chr7:37382465	0.8747	TRGV8	ENSG00000211696	235	0.127721	0.78672	0.00265737	0.016302	0.0666	1	0.476596	TREG_MEM	eQTL	pvalue	NA	NA
chr1:120135045_120341256	PHGDH	chr1	120135045	120341256	rs483180	chr1:120267505	0.8974	GAPDHP58	ENSG00000229570	310	0.000450925	0.903976	1.44789e-05	0.0289594	0.0665995	1	0.483871	CD4naive	eQTL	pvalue	NA	NA
chr16:29841225_30438138	TBX6	chr16	29841225	30438138	rs3809627	chr16:30103160	0.9076	BCL7C	ENSG00000099385	282	0.00915825	0.903679	0.000206972	0.0203561	0.0665992	-1	0.333333	CD4stim	eQTL	pvalue	0.150444	4
chr12:9445978_9939813	CLECL1	chr12	9445978	9939813	rs7977720	chr12:9866349	0.903	TPT1P12	ENSG00000256817	826	4.47513e-05	0.867297	3.41184e-06	0.0660562	0.066599	-1	0.414044	M2	eQTL	pvalue	NA	NA
chr11:46876450_47860184	MYBPC3	chr11	46876450	47860184	rs2269434	chr11:47360412	0.9175		ENSG00000271543	1110	0.0267818	0.821821	0.00267833	0.0821201	0.0665989	-1	0.40991	CD8stim	eQTL	pvalue	NA	NA
chr15:90831146_91201561	ZNF774	chr15	90831146	91201561	rs6496663	chr15:90887584	0.9043	RPS12P26	ENSG00000225193	924	0.00637484	0.837411	0.000677555	0.0889383	0.0665987	1	0.47619	M2	eQTL	pvalue	NA	NA
chr5:118401568_118973394	TNFAIP8	chr5	118401568	118973394	rs32658	chr5:118703662	0.9376	PTMAP2	ENSG00000197744	895	0.15376	0.706945	0.0129986	0.0596974	0.0665984	1	0.642458	M2	eQTL	pvalue	NA	NA
chr22:22017142_22349088	MAPK1	chr22	22017142	22349088	rs9610458	chr22:22205353	1.121	IGLV5-52	ENSG00000211643	648	8.9589e-07	0.883073	5.11264e-08	0.0503283	0.0665981	-1	0.274691	TH1	eQTL	pvalue	NA	NA
chr12:123192738_124002762	PITPNM2	chr12	123192738	124002762	rs7975763	chr12:123604053	0.886	RSRC2	ENSG00000111011	1098	0.000326037	0.847869	3.27785e-05	0.0851748	0.0665979	-1	0.45173	TREGnaive	eQTL	pvalue	0.992877	1
chr14:103015542_103459588	TRAF3	chr14	103015542	103459588	rs12588969	chr14:103230758	0.9148	NA	ENSG00000238853	442	0.000244665	0.898984	9.31639e-06	0.0341651	0.0665974	-1	0.692308	TH2	eQTL	pvalue	NA	NA
chr17:40264534_40782389	STAT3	chr17	40264534	40782389	rs1026916	chr17:40529835	0.8784		ENSG00000267002	438	7.84484e-09	0.895149	3.3583e-10	0.0382539	0.0665974	1	0.321918	CD4stim	eQTL	pvalue	NA	NA
chr13:99570862_100512004	UBAC2	chr13	99570862	100512004	rs77654077	chr13:100026952	1.7768	UBAC2-AS1	ENSG00000228889	1797	0.0118025	0.78117	0.00209112	0.138339	0.0665974	1	0.572621	TFH	eQTL	pvalue	NA	NA
chr1:160698276_160925186	SLAMF7	chr1	160698276	160925186	rs983494	chr1:160703965	1.1061		ENSG00000198358	386	0.0750714	0.829614	0.00238853	0.0263291	0.0665973	1	0.518135	M2	eQTL	pvalue	NA	NA
chr3:100568229_101346033	IMPG2	chr3	100568229	101346033	rs111430408	chr3:100848597	1.1813	TBC1D23	ENSG00000036054	960	0.144459	0.712911	0.012822	0.0632105	0.0665971	-1	0.384375	M2	eQTL	pvalue	0.000111512	4
chr11:65354926_66061233	TSGA10IP	chr11	65354926	66061233	rs531612	chr11:65705432	0.9155	TM7SF2	ENSG00000149809	744	0.00339465	0.867871	0.000242359	0.0618946	0.0665969	1	0.670699	CD8stim	eQTL	pvalue	0.000447934	6
chr16:11020235_11325215	CLEC16A	chr16	11020235	11325215	rs6498163	chr16:11213951	0.8293		ENSG00000261560	632	1.18713e-18	0.884128	6.62521e-20	0.0492755	0.0665969	-1	0.313291	monocytes	eQTL	pvalue	NA	NA
chr12:9445978_9939813	CLECL1	chr12	9445978	9939813	rs7977720	chr12:9866349	0.903	OLR1	ENSG00000173391	818	4.48511e-05	0.869271	3.30995e-06	0.0640845	0.0665962	-1	0.599022	CD8naive	eQTL	pvalue	0.297322	5
chr22:22017142_22349088	MAPK1	chr22	22017142	22349088	rs9610458	chr22:22205353	1.121	IGLVIV-65	ENSG00000254161	648	8.92067e-07	0.879305	5.49512e-08	0.0540985	0.066596	1	0.552469	Bnaive	eQTL	pvalue	NA	NA
chr1:120135045_120341256	PHGDH	chr1	120135045	120341256	rs483180	chr1:120267505	0.8974	WARS2-IT1	ENSG00000224238	307	0.000451325	0.904778	1.40805e-05	0.0281608	0.0665959	-1	0.596091	monocytes	eQTL	pvalue	NA	NA
chr22:37251477_37323988	CSF2RB	chr22	37251477	37323988	rs5756405	chr22:37310954	1.0706		ENSG00000231467	168	0.425251	0.492388	0.00733682	0.00842854	0.0665957	-1	0.178571	M2	eQTL	pvalue	NA	NA
chr9:100551768_100895720	TRIM14	chr9	100551768	100895720	rs7855251	chr9:100868189	1.1164	TSTD2	ENSG00000136925	442	0.0342212	0.863578	0.0013597	0.0342455	0.0665956	-1	0.316742	THSTAR	eQTL	pvalue	1.62946e-06	7
chr19:10744807_11274530	SMARCA4	chr19	10744807	11274530	rs12609500	chr19:11173928	1.0997	SWSAP1	ENSG00000173928	782	0.0237496	0.847659	0.00169146	0.0603044	0.0665952	-1	0.411765	CD8naive	eQTL	pvalue	0.00013467	9
chr11:60760530_60835043	CD6	chr11	60760530	60835043	rs4939490	chr11:60793651	1.1464		ENSG00000257052	174	1.59191e-09	0.919197	2.47224e-11	0.0142085	0.0665945	1	0.643678	TFH	eQTL	pvalue	NA	NA
chr17:45312813_45874509	NPEPPS	chr17	45312813	45874509	rs11079784	chr17:45702280	1.1131	HOXB3	ENSG00000120093	314	3.27473e-06	0.909168	8.7528e-08	0.024234	0.0665944	-1	0.261146	TH1	eQTL	pvalue	0.610993	2
chr16:11020235_11325362	CLEC16A	chr16	11020235	11325362	rs2286974	chr16:11114512	0.8477	LITAF	ENSG00000189067	634	1.1837e-18	0.881572	6.96871e-20	0.0518337	0.0665944	-1	0.648265	TREG_MEM	eQTL	pvalue	0.313932	8
chr19:18164862_18409068	MPV17L2	chr19	18164862	18409068	rs4808760	chr19:18301979	0.8741	RN7SL513P	ENSG00000239821	481	7.14525e-08	0.896436	2.95206e-09	0.0369697	0.0665941	-1	0.24948	TREGnaive	eQTL	pvalue	NA	NA
chr17:45312813_45874509	NPEPPS	chr17	45312813	45874509	rs11079784	chr17:45702280	1.1131	NFE2L1	ENSG00000082641	1146	1.44445e-06	0.845537	1.50222e-07	0.0878684	0.0665935	1	0.65096	THSTAR	eQTL	pvalue	0.998124	1
chr14:103199716_103463149	TRAF3	chr14	103199716	103463149	rs12147246	chr14:103265844	0.9054	LINC00605	ENSG00000251533	233	0.000248821	0.914254	5.16145e-06	0.0188983	0.0665933	-1	0.678112	monocytes	eQTL	pvalue	NA	NA
chr16:11020235_11325215	CLEC16A	chr16	11020235	11325215	rs6498163	chr16:11213951	0.8293		ENSG00000263279	633	1.18665e-18	0.883773	6.67337e-20	0.0496341	0.066593	1	0.620853	TFH	eQTL	pvalue	NA	NA
chr11:60760530_60835043	CD6	chr11	60760530	60835043	rs4939490	chr11:60793651	1.1464	PGA5	ENSG00000256713	174	1.5933e-09	0.919997	2.33391e-11	0.0134098	0.0665929	-1	0.482759	CD8stim	eQTL	pvalue	0.00127358	10
chr12:57855180_58473351	OS9	chr12	57855180	58473351	rs701006	chr12:58106836	1.1206	BAZ2A	ENSG00000076108	121	0.00108389	0.912278	2.38674e-05	0.0200218	0.0665927	-1	0.297521	CD8naive	eQTL	pvalue	1	1
chr15:90831146_91201561	ZNF774	chr15	90831146	91201561	rs6496663	chr15:90887584	0.9043	RNU6-1111P	ENSG00000212420	926	0.0064421	0.846247	0.000610339	0.0801087	0.0665924	-1	0.670626	Bnaive	eQTL	pvalue	NA	NA
chr19:6615889_6693163	TNFSF14	chr19	6615889	6693163	rs1077667	chr19:6668972	1.164	MCOLN1	ENSG00000090674	261	9.32506e-07	0.865901	7.27704e-08	0.067506	0.0665924	1	0.482759	CD4stim	eQTL	pvalue	0.037056	4
chr14:103199716_103463149	TRAF3	chr14	103199716	103463149	rs12147246	chr14:103265844	0.9054	HMGB3P26	ENSG00000259428	233	0.000249179	0.915567	4.80447e-06	0.0175867	0.0665919	1	0.656652	monocytes	eQTL	pvalue	NA	NA
chr16:11020235_11325362	CLEC16A	chr16	11020235	11325362	rs2286974	chr16:11114512	0.8477		ENSG00000261560	633	1.18704e-18	0.884059	6.63516e-20	0.0493496	0.0665917	-1	0.312796	monocytes	eQTL	pvalue	NA	NA
chr5:118401568_118973394	TNFAIP8	chr5	118401568	118973394	rs32658	chr5:118703662	0.9376	MIR5706	ENSG00000264536	908	0.154009	0.708165	0.0127364	0.0584978	0.0665917	1	0.442731	TREGnaive	eQTL	pvalue	NA	NA
chr10:6038478_6185310	IL2RA	chr10	6038478	6185310	rs11256593	chr10:6117322	1.2048	RBM17	ENSG00000134453	410	1.27375e-20	0.89076	6.10812e-22	0.0426488	0.0665911	-1	0.665854	TFH	eQTL	pvalue	0.998602	1
chr12:123192738_124002762	PITPNM2	chr12	123192738	124002762	rs7975763	chr12:123604053	0.886	HIP1R	ENSG00000130787	1098	0.000327035	0.850464	3.17832e-05	0.0825864	0.0665911	1	0.525501	CD8naive	eQTL	pvalue	1.44297e-06	5
chr16:29841225_30438138	TBX6	chr16	29841225	30438138	rs3809627	chr16:30103160	0.9076	LAT	ENSG00000213658	101	0.0161299	0.909311	0.00014004	0.00782807	0.0665911	1	0.287129	M2	eQTL	pvalue	0.0974333	4
chr7:3099256_3199823	CARD11	chr7	3099256	3199823	rs10951042	chr7:3139417	1.0817	NA	ENSG00000238857	238	0.182687	0.731559	0.00384255	0.0153207	0.066591	-1	0.57563	CD8stim	eQTL	pvalue	NA	NA
chr5:133418739_133782153	TCF7	chr5	133418739	133782153	rs244656	chr5:133449827	1.1168		ENSG00000271737	439	0.210291	0.687372	0.0083896	0.0273562	0.0665909	1	0.849658	Bnaive	eQTL	pvalue	NA	NA
chr14:103199716_103463149	TRAF3	chr14	103199716	103463149	rs12147246	chr14:103265844	0.9054	RPL13P6	ENSG00000213176	239	0.000248859	0.914392	5.12462e-06	0.018763	0.0665909	-1	0.715481	TREGnaive	eQTL	pvalue	NA	NA
chr19:47540310_47753426	SAE1	chr19	47540310	47753426	rs11083862	chr19:47638539	1.106	NPAS1	ENSG00000130751	93	0.00146177	0.92439	1.20369e-05	0.00754527	0.0665907	-1	0.526882	TH2	eQTL	pvalue	0.916473	2
chr17:45312813_45874509	NPEPPS	chr17	45312813	45874509	rs11079784	chr17:45702280	1.1131	LINC02086	ENSG00000244649	206	0.000376636	0.913753	7.97081e-06	0.0192713	0.0665906	1	0.669903	TH17	eQTL	pvalue	NA	NA
chr22:50935082_51045816	ODF3B	chr22	50935082	51045816	rs140522	chr22:50971266	0.8953	MAPK8IP2	ENSG00000008735	236	0.000155869	0.914999	3.12059e-06	0.0182522	0.0665901	-1	0.508475	TREGnaive	eQTL	pvalue	0.997525	1
chr6:135591392_136145479	AHI1	chr6	135591392	136145479	rs4896153	chr6:135833463	0.8708	MYB-AS1	ENSG00000236703	642	3.51982e-08	0.867881	2.66034e-09	0.0655292	0.06659	1	0.470405	TFH	eQTL	pvalue	NA	NA
chr13:99570862_100512004	UBAC2	chr13	99570862	100512004	rs77654077	chr13:100026952	1.7768	RPL7L1P12	ENSG00000231981	1804	0.0118483	0.784337	0.00204308	0.135182	0.0665896	1	0.427384	TH1	eQTL	pvalue	NA	NA
chr7:149128286_149433143	ZNF746	chr7	149128286	149433143	rs354033	chr7:149289464	1.114	ZNF282	ENSG00000170265	455	0.000701891	0.877564	4.41235e-05	0.0551004	0.0665895	-1	0.492308	NK	eQTL	pvalue	0.277663	3
chr16:11020235_11325215	CLEC16A	chr16	11020235	11325215	rs6498163	chr16:11213951	0.8293	MTND5P33	ENSG00000261904	637	1.17497e-18	0.875069	7.84251e-20	0.0583414	0.0665892	-1	0.450549	TH1	eQTL	pvalue	NA	NA
chr5:39923355_40842116	TTC33	chr5	39923355	40842116	rs11749040	chr5:40396425	0.8214	GCSHP1	ENSG00000248651	2030	1.63057e-12	0.808045	2.53114e-13	0.125366	0.0665891	0	0	Bnaive	eQTL	pvalue	NA	NA
chr5:39923355_40842116	TTC33	chr5	39923355	40842116	rs11749040	chr5:40396425	0.8214	KRT18P56	ENSG00000249668	2030	1.63057e-12	0.808045	2.53114e-13	0.125366	0.0665891	0	0	Bnaive	eQTL	pvalue	NA	NA
chr5:39923355_40842116	TTC33	chr5	39923355	40842116	rs11749040	chr5:40396425	0.8214	LINC00604	ENSG00000250585	2030	1.63057e-12	0.808045	2.53114e-13	0.125366	0.0665891	0	0	Bnaive	eQTL	pvalue	NA	NA
chr5:39923355_40842116	TTC33	chr5	39923355	40842116	rs11749040	chr5:40396425	0.8214	RNU1-150P	ENSG00000199361	2030	1.63057e-12	0.808045	2.53114e-13	0.125366	0.0665891	0	0	Bnaive	eQTL	pvalue	NA	NA
chr5:39923355_40842116	TTC33	chr5	39923355	40842116	rs11749040	chr5:40396425	0.8214	NA	ENSG00000265615	2030	1.63057e-12	0.808045	2.53114e-13	0.125366	0.0665891	0	0	Bnaive	eQTL	pvalue	NA	NA
chr5:39923355_40842116	TTC33	chr5	39923355	40842116	rs11749040	chr5:40396425	0.8214	RNU7-161P	ENSG00000253098	2030	1.63057e-12	0.808045	2.53114e-13	0.125366	0.0665891	0	0	Bnaive	eQTL	pvalue	NA	NA
chr5:39923355_40842116	TTC33	chr5	39923355	40842116	rs11749040	chr5:40396425	0.8214	LINC00603	ENSG00000250048	2030	1.63057e-12	0.808045	2.53114e-13	0.125366	0.0665891	0	0	monocytes	eQTL	pvalue	NA	NA
chr5:39923355_40842116	TTC33	chr5	39923355	40842116	rs11749040	chr5:40396425	0.8214	KRT18P56	ENSG00000249668	2030	1.63057e-12	0.808045	2.53114e-13	0.125366	0.0665891	0	0	monocytes	eQTL	pvalue	NA	NA
chr5:39923355_40842116	TTC33	chr5	39923355	40842116	rs11749040	chr5:40396425	0.8214	RNU1-150P	ENSG00000199361	2030	1.63057e-12	0.808045	2.53114e-13	0.125366	0.0665891	0	0	monocytes	eQTL	pvalue	NA	NA
chr5:39923355_40842116	TTC33	chr5	39923355	40842116	rs11749040	chr5:40396425	0.8214	NA	ENSG00000265615	2030	1.63057e-12	0.808045	2.53114e-13	0.125366	0.0665891	0	0	monocytes	eQTL	pvalue	NA	NA
chr5:39923355_40842116	TTC33	chr5	39923355	40842116	rs11749040	chr5:40396425	0.8214		ENSG00000199552	2030	1.63057e-12	0.808045	2.53114e-13	0.125366	0.0665891	0	0	monocytes	eQTL	pvalue	NA	NA
chr5:39923355_40842116	TTC33	chr5	39923355	40842116	rs11749040	chr5:40396425	0.8214	RNU7-161P	ENSG00000253098	2030	1.63057e-12	0.808045	2.53114e-13	0.125366	0.0665891	0	0	monocytes	eQTL	pvalue	NA	NA
chr5:35728440_36153781	IL7R	chr5	35728440	36153781	rs10063294	chr5:35877505	0.9057	NA	ENSG00000269027	667	7.67229e-05	0.877869	4.85291e-06	0.0554607	0.0665889	1	0.514243	TH17	eQTL	pvalue	NA	NA
chr11:46876450_47860184	MYBPC3	chr11	46876450	47860184	rs2269434	chr11:47360412	0.9175	RNU5E-10P	ENSG00000200376	1110	0.0267087	0.819579	0.0027517	0.0843715	0.0665888	-1	0.333333	CD8stim	eQTL	pvalue	NA	NA
chr15:90831146_91201561	ZNF774	chr15	90831146	91201561	rs6496663	chr15:90887584	0.9043	VPS33B-DT	ENSG00000214432	924	0.00646068	0.848686	0.000591796	0.0776728	0.0665887	-1	0.550866	M2	eQTL	pvalue	NA	NA
chr1:92450091_93431324	GFI1	chr1	92450091	93431324	rs58394161	chr1:92939959	0.8425	CCDC18	ENSG00000122483	979	3.20461e-10	0.863107	2.61281e-11	0.0703051	0.0665884	-1	0.332993	TREG_MEM	eQTL	pvalue	NA	6
chr5:133827615_134321836	JADE2	chr5	133827615	134321836	rs2084007	chr5:133891282	1.0826	UBE2B	ENSG00000119048	293	0.118282	0.785245	0.00392098	0.0259639	0.0665882	1	0.576792	CD4stim	eQTL	pvalue	0.320978	4
chr16:11020235_11325362	CLEC16A	chr16	11020235	11325362	rs2286974	chr16:11114512	0.8477		ENSG00000263279	634	1.18655e-18	0.883701	6.6838e-20	0.0497118	0.0665876	1	0.621451	TFH	eQTL	pvalue	NA	NA
chr12:123192738_124002762	PITPNM2	chr12	123192738	124002762	rs7975763	chr12:123604053	0.886	VPS37B	ENSG00000139722	1098	0.000326872	0.85004	3.19478e-05	0.0830144	0.0665871	1	0.734973	TREG_MEM	eQTL	pvalue	0.67681	5
chr7:37359204_37459644	ELMO1	chr7	37359204	37459644	rs60600003	chr7:37382465	0.8747	TRGC1	ENSG00000211689	263	0.129042	0.782075	0.00316716	0.0191283	0.0665869	-1	0.376426	Bnaive	eQTL	pvalue	NA	NA
chr1:92652691_93519650	EVI5	chr1	92652691	93519650	rs139504223	chr1:93152635	0.8655	BRDT	ENSG00000137948	948	3.13408e-10	0.843771	3.33214e-11	0.0896428	0.0665861	-1	0.478903	M2	eQTL	pvalue	2.47163e-06	4
chr14:103015542_103459588	TRAF3	chr14	103015542	103459588	rs12588969	chr14:103230758	0.9148	RPL23AP11	ENSG00000230988	442	0.000244487	0.898329	9.49768e-06	0.0348312	0.0665858	1	0.450226	TREG_MEM	eQTL	pvalue	NA	NA
chr5:176525029_176837504	RGS14	chr5	176525029	176837504	rs67111717	chr5:176790162	1.1003	CLTB	ENSG00000175416	263	0.0392446	0.869207	0.00108126	0.0238816	0.0665857	1	0.638783	TREG_MEM	eQTL	pvalue	0.115492	4
chr1:160162872_160430469	VANGL2	chr1	160162872	160430469	rs3737798	chr1:160389984	1.0911	KCNJ10	ENSG00000177807	278	0.0422573	0.866778	0.00113636	0.0232422	0.0665856	-1	0.280576	THSTAR	eQTL	pvalue	0.598389	5
chr10:94171083_94501355	HHEX	chr10	94171083	94501355	rs1112718	chr10:94479107	1.1114	PDE6C	ENSG00000095464	224	8.30485e-05	0.915613	1.61303e-06	0.0177171	0.0665851	1	0.651786	TH1	eQTL	pvalue	7.425e-08	5
chr16:11020235_11325215	CLEC16A	chr16	11020235	11325215	rs6498163	chr16:11213951	0.8293		ENSG00000261293	306	2.07637e-18	0.90878	5.64368e-20	0.0246345	0.0665851	1	0.581699	TREG_MEM	eQTL	pvalue	NA	NA
chr1:200671993_201056749	INAVA	chr1	200671993	201056749	rs59655222	chr1:200875897	1.1311	MROH3P	ENSG00000233217	769	2.8442e-06	0.873462	1.95427e-07	0.0599496	0.066585	-1	0.644993	THSTAR	eQTL	pvalue	NA	NA
chr11:65354926_66061233	TSGA10IP	chr11	65354926	66061233	rs531612	chr11:65705432	0.9155	MAJIN	ENSG00000168070	520	0.00728624	0.882294	0.000359583	0.0434755	0.0665847	1	0.538462	monocytes	eQTL	pvalue	NA	6
chr6:159323833_159522796	TAGAP	chr6	159323833	159522796	rs1738074	chr6:159465977	0.8925	NA	ENSG00000265803	441	3.59924e-06	0.896232	1.49581e-07	0.03718	0.0665844	1	0.301587	CD8stim	eQTL	pvalue	NA	NA
chr3:159485268_159713078	IL12A	chr3	159485268	159713078	rs1014486	chr3:159691112	1.1108	TRIM59	ENSG00000213186	402	0.000259228	0.899736	9.64548e-06	0.0334112	0.0665841	-1	0.517413	CD8naive	eQTL	pvalue	0.032111	5
chr22:50935082_51045816	ODF3B	chr22	50935082	51045816	rs140522	chr22:50971266	0.8953	NCAPH2	ENSG00000025770	239	0.000155488	0.912762	3.50275e-06	0.0204956	0.0665838	-1	0.464435	CD8stim	eQTL	pvalue	0.652832	3
chr19:10258259_10897760	TYK2	chr19	10258259	10897760	rs34536443	chr19:10463118	1.3037	ICAM1	ENSG00000090339	872	0.000101683	0.864523	8.09795e-06	0.0687835	0.0665838	1	0.377294	CD4stim	eQTL	pvalue	0.117797	4
chr17:40264534_40782389	STAT3	chr17	40264534	40782389	rs1026916	chr17:40529835	0.8784	AOC3	ENSG00000131471	491	7.85847e-09	0.896704	3.22319e-10	0.0367121	0.0665835	-1	0.690428	NK	eQTL	pvalue	6.46996e-09	6
chr16:11020235_11325215	CLEC16A	chr16	11020235	11325215	rs6498163	chr16:11213951	0.8293		ENSG00000263279	633	1.18555e-18	0.882955	6.78446e-20	0.0504615	0.0665833	1	0.635071	TH17	eQTL	pvalue	NA	NA
chr1:160162872_160430469	VANGL2	chr1	160162872	160430469	rs3737798	chr1:160389984	1.0911		ENSG00000224985	275	0.0423119	0.868022	0.00107598	0.0220069	0.0665829	1	0.581818	TH1	eQTL	pvalue	NA	NA
chr8:79005727_79716536	PKIA	chr8	79005727	79716536	rs28703878	chr8:79417222	0.8749	RNU6-1220P	ENSG00000252935	1248	0.00015104	0.840798	1.66199e-05	0.0924515	0.0665828	-1	0.315705	CD8naive	eQTL	pvalue	NA	NA
chr14:103015542_103459588	TRAF3	chr14	103015542	103459588	rs12588969	chr14:103230758	0.9148	MOK	ENSG00000080823	437	0.000241801	0.888459	1.21849e-05	0.0447048	0.0665823	-1	0.377574	M2	eQTL	pvalue	5.96438e-17	9
chr19:18164862_18409068	MPV17L2	chr19	18164862	18409068	rs4808760	chr19:18301979	0.8741	SLC25A42	ENSG00000181035	435	7.0807e-08	0.888338	3.59849e-09	0.0450797	0.0665822	1	0.512644	Bnaive	eQTL	pvalue	0.208308	3
chr4:47709959_48262356	TXK	chr4	47709959	48262356	rs6837324	chr4:48127262	0.9173	RNU6-158P	ENSG00000252913	831	0.0170939	0.849488	0.00131969	0.0655161	0.0665819	1	0.320096	TREGnaive	eQTL	pvalue	NA	NA
chr17:40264534_40782389	STAT3	chr17	40264534	40782389	rs1026916	chr17:40529835	0.8784	KRT38	ENSG00000171360	283	7.97583e-09	0.910095	2.04978e-10	0.0233227	0.0665818	1	0.69258	monocytes	eQTL	pvalue	2.17177e-05	7
chr1:25270572_25305783	RUNX3	chr1	25270572	25305783	rs6672420	chr1:25291010	0.9316	SRRM1	ENSG00000133226	93	0.413298	0.509214	0.00491571	0.00598994	0.0665815	1	0.817204	TH1	eQTL	pvalue	0.999999	1
chr1:92929865_93512762	DIPK1A	chr1	92929865	93512762	rs1415069	chr1:93426869	0.9313		ENSG00000223787	901	3.21743e-10	0.866563	2.48471e-11	0.0668553	0.0665814	1	0.594895	CD8naive	eQTL	pvalue	NA	NA
chr19:6615889_6693163	TNFSF14	chr19	6615889	6693163	rs1077667	chr19:6668972	1.164	HSD11B1L	ENSG00000167733	214	9.22759e-07	0.856849	8.253e-08	0.0765686	0.0665812	1	0.570093	CD4stim	eQTL	pvalue	0.00169631	7
chr1:120135045_120341256	PHGDH	chr1	120135045	120341256	rs483180	chr1:120267505	0.8974	NA	ENSG00000236933	310	0.000453331	0.908799	1.20821e-05	0.0241546	0.066581	-1	0.570968	CD8naive	eQTL	pvalue	NA	NA
chr1:160698276_160925186	SLAMF7	chr1	160698276	160925186	rs983494	chr1:160703965	1.1061		ENSG00000224515	387	0.0726334	0.802677	0.00482743	0.0532817	0.0665808	-1	0.167959	TREGnaive	eQTL	pvalue	NA	NA
chr1:2407781_2779397	PRXL2B	chr1	2407781	2779397	rs6670198	chr1:2520527	0.865	SKI	ENSG00000157933	307	1.15318e-11	0.909842	2.99677e-13	0.0235774	0.0665807	1	0.625407	THSTAR	eQTL	pvalue	0.981402	1
chr1:92652691_93519650	EVI5	chr1	92652691	93519650	rs139504223	chr1:93152635	0.8655	SNORA66	ENSG00000207523	1134	3.17384e-10	0.854824	2.92063e-11	0.0785961	0.0665801	1	0.412698	CD8stim	eQTL	pvalue	NA	NA
chr17:43279320_43781083	MAP3K14	chr17	43279320	43781083	rs7222450	chr17:43407670	1.1034	RUNDC3A	ENSG00000108309	109	0.0285362	0.895759	0.000283766	0.0088409	0.0665798	-1	0.266055	Bnaive	eQTL	pvalue	0.960334	3
chr16:29841225_30438138	TBX6	chr16	29841225	30438138	rs3809627	chr16:30103160	0.9076	ZNF668	ENSG00000167394	111	0.0217775	0.902484	0.000217371	0.00894149	0.0665798	-1	0.216216	TH17	eQTL	pvalue	0.268892	3
chr22:50935082_51045816	ODF3B	chr22	50935082	51045816	rs140522	chr22:50971266	0.8953		ENSG00000260613	236	0.000155701	0.914012	3.29054e-06	0.0192499	0.0665795	-1	0.516949	CD4naive	eQTL	pvalue	NA	NA
chr16:11031156_11498745	RMI2	chr16	11031156	11498745	rs34947566	chr16:11412926	1.1412	NA	ENSG00000263013	1303	1.11251e-18	0.828555	1.40894e-19	0.104866	0.0665794	-1	0.351497	TREGnaive	eQTL	pvalue	NA	NA
chr1:92450091_93431324	GFI1	chr1	92450091	93431324	rs58394161	chr1:92939959	0.8425	MTCO3P21	ENSG00000232752	50	1.70328e-05	0.929205	7.8192e-08	0.00419911	0.0665792	-1	0.66	THSTAR	eQTL	pvalue	NA	NA
chr16:11020235_11325362	CLEC16A	chr16	11020235	11325362	rs2286974	chr16:11114512	0.8477		ENSG00000261293	307	2.07619e-18	0.9087	5.66341e-20	0.0247209	0.0665792	1	0.583062	TREG_MEM	eQTL	pvalue	NA	NA
chr14:103199716_103463149	TRAF3	chr14	103199716	103463149	rs12147246	chr14:103265844	0.9054	TRMT61A	ENSG00000166166	239	0.000248981	0.914843	5.00512e-06	0.018324	0.0665792	1	0.661088	TH17	eQTL	pvalue	0.00570206	6
chr11:118000454_118904452	PHLDB1	chr11	118000454	118904452	rs34026809	chr11:118480695	0.8643	FXYD6-FXYD2	ENSG00000255245	1192	0.000120325	0.854485	1.11063e-05	0.0788045	0.0665792	0	0	CD8stim	eQTL	pvalue	0.637759	3
chr16:29841225_30438138	TBX6	chr16	29841225	30438138	rs3809627	chr16:30103160	0.9076		ENSG00000260367	95	0.0161523	0.909731	0.000132658	0.00740502	0.0665791	1	0.157895	NK	eQTL	pvalue	NA	NA
chr17:40264534_40782389	STAT3	chr17	40264534	40782389	rs1026916	chr17:40529835	0.8784	KRT31	ENSG00000094796	197	8.0538e-09	0.918993	1.27028e-10	0.0144281	0.0665791	-1	0.502538	THSTAR	eQTL	pvalue	0.928538	4
chr12:123192738_124002762	PITPNM2	chr12	123192738	124002762	rs7975763	chr12:123604053	0.886	TMED2-DT	ENSG00000247373	1098	0.000326714	0.84963	3.21084e-05	0.0834321	0.066579	1	0.742259	CD8naive	eQTL	pvalue	NA	NA
chr3:100568229_101346033	IMPG2	chr3	100568229	101346033	rs111430408	chr3:100848597	1.1813	TRMT10C	ENSG00000174173	1765	0.116639	0.584182	0.038723	0.193877	0.066579	-1	0.520113	TH17	eQTL	pvalue	1.05912e-05	7
chr12:57855180_58473351	OS9	chr12	57855180	58473351	rs701006	chr12:58106836	1.1206	NACA	ENSG00000196531	242	4.17292e-06	0.915773	8.07034e-08	0.0176443	0.066579	1	0.5	TH2	eQTL	pvalue	0.0203382	4
chr16:11020235_11325215	CLEC16A	chr16	11020235	11325215	rs6498163	chr16:11213951	0.8293	MTND3P13	ENSG00000263196	633	1.18828e-18	0.884982	6.51286e-20	0.0484387	0.0665789	1	0.338073	M2	eQTL	pvalue	NA	NA
chr11:60760530_60835043	CD6	chr11	60760530	60835043	rs4939490	chr11:60793651	1.1464	MS4A2	ENSG00000149534	174	1.59254e-09	0.919558	2.41245e-11	0.0138633	0.0665788	1	0.448276	TREGnaive	eQTL	pvalue	6.49875e-05	9
chr2:112425029_112642886	ANAPC1	chr2	112425029	112642886	rs71252597	chr2:112492986	0.8024		ENSG00000207383	307	0.00095931	0.895391	3.97462e-05	0.0370313	0.0665787	1	0.602606	TFH	eQTL	pvalue	NA	NA
chr14:103015542_103459588	TRAF3	chr14	103015542	103459588	rs12588969	chr14:103230758	0.9148	CKB	ENSG00000166165	445	0.000243969	0.896427	1.00173e-05	0.0367404	0.0665787	1	0.458427	TH1	eQTL	pvalue	0.850845	3
chr14:103199716_103463149	TRAF3	chr14	103199716	103463149	rs12147246	chr14:103265844	0.9054		ENSG00000269940	240	0.000248399	0.912704	5.58733e-06	0.0204632	0.0665787	1	0.429167	TH1	eQTL	pvalue	NA	NA
chr16:11031156_11498745	RMI2	chr16	11031156	11498745	rs34947566	chr16:11412926	1.1412	TNP2	ENSG00000178279	1303	1.12439e-18	0.837404	1.29013e-19	0.0960177	0.0665786	-1	0.52264	TREG_MEM	eQTL	pvalue	0.0439713	10
chr16:11020235_11325362	CLEC16A	chr16	11020235	11325362	rs2286974	chr16:11114512	0.8477		ENSG00000263279	634	1.18547e-18	0.882893	6.7934e-20	0.0505281	0.0665786	1	0.634069	TH17	eQTL	pvalue	NA	NA
chr22:50935082_51045816	ODF3B	chr22	50935082	51045816	rs140522	chr22:50971266	0.8953		ENSG00000273272	236	0.000155687	0.913928	3.30498e-06	0.0193346	0.0665784	1	0.605932	CD8naive	eQTL	pvalue	NA	NA
chr1:2407781_2779397	PRXL2B	chr1	2407781	2779397	rs6670198	chr1:2520527	0.865	MMEL1-AS1	ENSG00000237058	308	1.15473e-11	0.911062	2.84236e-13	0.0223591	0.0665784	1	0.454545	CD4stim	eQTL	pvalue	NA	NA
chr2:60958287_61741947	PUS10	chr2	60958287	61741947	rs1177228	chr2:61242410	1.1134	RPL31P30	ENSG00000230702	859	0.00134783	0.872638	9.17626e-05	0.059344	0.0665783	1	0.721769	TH1	eQTL	pvalue	NA	NA
chr22:50935082_51045816	ODF3B	chr22	50935082	51045816	rs140522	chr22:50971266	0.8953	TUBGCP6	ENSG00000128159	229	0.000155716	0.914098	3.27607e-06	0.0191649	0.0665783	1	0.524017	NK	eQTL	pvalue	5.08954e-19	6
chr16:29841225_30438138	TBX6	chr16	29841225	30438138	rs3809627	chr16:30103160	0.9076	HSD3B7	ENSG00000099377	210	0.0211523	0.894924	0.000402043	0.0169433	0.0665782	-1	0.680952	TREGnaive	eQTL	pvalue	4.64185e-06	8
chr10:94171083_94501355	HHEX	chr10	94171083	94501355	rs1112718	chr10:94479107	1.1114	EXOC6	ENSG00000138190	484	9.93928e-05	0.89584	4.16553e-06	0.0374779	0.0665781	-1	0.518595	Bnaive	eQTL	pvalue	0.0281606	4
chr6:90804863_91086379	BACH2	chr6	90804863	91086379	rs72928038	chr6:90976768	0.8517	PM20D2	ENSG00000146281	37	0.0384553	0.89129	0.000154817	0.00352167	0.0665781	-1	0.810811	THSTAR	eQTL	pvalue	0.00116674	6
chr5:118401568_118973394	TNFAIP8	chr5	118401568	118973394	rs32658	chr5:118703662	0.9376	PTMAP2	ENSG00000197744	908	0.153178	0.704341	0.0135705	0.0623334	0.0665775	1	0.566079	TH17	eQTL	pvalue	NA	NA
chr14:103199716_103463149	TRAF3	chr14	103199716	103463149	rs12147246	chr14:103265844	0.9054	MOK	ENSG00000080823	233	0.000248835	0.914304	5.1523e-06	0.0188647	0.0665774	1	0.759657	monocytes	eQTL	pvalue	5.96438e-17	9
chr11:65354926_66061233	TSGA10IP	chr11	65354926	66061233	rs531612	chr11:65705432	0.9155		ENSG00000254501	744	0.00342311	0.87153	0.000229012	0.0582403	0.0665773	-1	0.572581	CD8naive	eQTL	pvalue	NA	NA
chr21:39835031_39945134	ERG	chr21	39835031	39945134	rs2836438	chr21:39864727	0.9053	ETS2	ENSG00000157557	211	0.418063	0.493275	0.0101616	0.0119232	0.0665771	-1	0.255924	TREGnaive	eQTL	pvalue	0.99335	1
chr11:118000454_118904452	PHLDB1	chr11	118000454	118904452	rs34026809	chr11:118480695	0.8643		ENSG00000254873	1377	0.00011023	0.807841	1.71273e-05	0.125454	0.0665771	-1	0.293391	THSTAR	eQTL	pvalue	NA	10
chr17:34665281_34997201	ZNHIT3	chr17	34665281	34997201	rs4796224	chr17:34842521	0.9181	SLFN14	ENSG00000236320	78	0.0315009	0.895164	0.000231994	0.00652603	0.0665771	1	0.705128	CD4naive	eQTL	pvalue	NA	6
chr10:6038478_6185310	IL2RA	chr10	6038478	6185310	rs11256593	chr10:6117322	1.2048	PRKCQ	ENSG00000065675	393	1.28948e-20	0.901758	4.53747e-22	0.0316649	0.066577	-1	0.681934	NK	eQTL	pvalue	0.967595	2
chr11:118000454_118904452	PHLDB1	chr11	118000454	118904452	rs34026809	chr11:118480695	0.8643	ATP5MG	ENSG00000167283	1373	0.00011647	0.827094	1.49639e-05	0.106198	0.0665767	-1	0.487254	NK	eQTL	pvalue	NA	9
chr11:60760530_60835043	CD6	chr11	60760530	60835043	rs4939490	chr11:60793651	1.1464	MS4A7	ENSG00000166927	174	1.59345e-09	0.920082	2.32212e-11	0.0133417	0.0665765	1	0.545977	TH2	eQTL	pvalue	9.27325e-06	9
chr10:6038478_6185310	IL2RA	chr10	6038478	6185310	rs11256593	chr10:6117322	1.2048	RPL32P23	ENSG00000214015	381	1.28679e-20	0.899876	4.80666e-22	0.0335474	0.0665764	1	0.506562	Bnaive	eQTL	pvalue	NA	NA
chr9:100551768_100895720	TRIM14	chr9	100551768	100895720	rs7855251	chr9:100868189	1.1164	HEMGN	ENSG00000136929	442	0.0341195	0.86101	0.0014622	0.0368321	0.0665764	-1	0.30543	TREGnaive	eQTL	pvalue	3.18514e-07	7
chr19:47540310_47753426	SAE1	chr19	47540310	47753426	rs11083862	chr19:47638539	1.106		ENSG00000268460	88	0.00146621	0.924838	1.13748e-05	0.00710829	0.0665761	1	0.318182	TREGnaive	eQTL	pvalue	NA	NA
chr17:37471330_38219005	IKZF3	chr17	37471330	38219005	rs9909593	chr17:37970149	0.9311	MED1	ENSG00000125686	835	0.283512	0.562854	0.0291844	0.0578729	0.066576	1	0.338922	M2	eQTL	pvalue	0.999991	1
chr11:46876450_47860184	MYBPC3	chr11	46876450	47860184	rs2269434	chr11:47360412	0.9175	MDK	ENSG00000110492	624	0.0281688	0.855401	0.00159151	0.0482628	0.066576	1	0.633013	TREG_MEM	eQTL	pvalue	0.0224328	5
chr16:11020235_11325215	CLEC16A	chr16	11020235	11325215	rs6498163	chr16:11213951	0.8293	RPL7P46	ENSG00000229917	637	1.18453e-18	0.882192	6.88798e-20	0.0512325	0.0665754	-1	0.527473	TH1	eQTL	pvalue	NA	NA
chr19:18164862_18409068	MPV17L2	chr19	18164862	18409068	rs4808760	chr19:18301979	0.8741	LSM4	ENSG00000130520	481	7.09065e-08	0.889586	3.49961e-09	0.0438392	0.0665749	-1	0.230769	TH17	eQTL	pvalue	0.667371	6
chr5:39923355_40842116	TTC33	chr5	39923355	40842116	rs11749040	chr5:40396425	0.8214	GCSHP1	ENSG00000248651	2033	1.63022e-12	0.807871	2.53494e-13	0.125555	0.0665748	0	0	NK	eQTL	pvalue	NA	NA
chr5:39923355_40842116	TTC33	chr5	39923355	40842116	rs11749040	chr5:40396425	0.8214	LINC00603	ENSG00000250048	2033	1.63022e-12	0.807871	2.53494e-13	0.125555	0.0665748	0	0	NK	eQTL	pvalue	NA	NA
chr5:39923355_40842116	TTC33	chr5	39923355	40842116	rs11749040	chr5:40396425	0.8214	KRT18P56	ENSG00000249668	2033	1.63022e-12	0.807871	2.53494e-13	0.125555	0.0665748	0	0	NK	eQTL	pvalue	NA	NA
chr5:39923355_40842116	TTC33	chr5	39923355	40842116	rs11749040	chr5:40396425	0.8214	RNU7-161P	ENSG00000253098	2033	1.63022e-12	0.807871	2.53494e-13	0.125555	0.0665748	0	0	NK	eQTL	pvalue	NA	NA
chr1:160162872_160430469	VANGL2	chr1	160162872	160430469	rs3737798	chr1:160389984	1.0911	CD48	ENSG00000117091	276	0.0423841	0.869378	0.00101012	0.0206528	0.0665746	1	0.34058	CD4stim	eQTL	pvalue	0.000152359	9
chr6:137679234_138285603	TNFAIP3	chr6	137679234	138285603	rs17780048	chr6:138179146	1.254		ENSG00000216802	422	1.10616e-06	0.900239	4.08584e-08	0.0331857	0.0665743	1	0.566351	TH1	eQTL	pvalue	NA	NA
chr11:60760530_60835043	CD6	chr11	60760530	60835043	rs4939490	chr11:60793651	1.1464	PTGDR2	ENSG00000183134	174	1.58956e-09	0.917836	2.7114e-11	0.0155895	0.0665743	-1	0.448276	THSTAR	eQTL	pvalue	0.18411	9
chr16:11020235_11325362	CLEC16A	chr16	11020235	11325362	rs2286974	chr16:11114512	0.8477	MTND3P13	ENSG00000263196	634	1.18819e-18	0.88492	6.52188e-20	0.0485059	0.0665742	1	0.337539	M2	eQTL	pvalue	NA	NA
chr2:112423188_113109590	MERTK	chr2	112423188	113109590	rs57116599	chr2:112770799	0.8869	POLR1B	ENSG00000125630	1013	0.000272656	0.8416	2.96727e-05	0.0915233	0.0665742	-1	0.483712	TREGnaive	eQTL	pvalue	0.912208	1
chr19:45110119_45187302	PVR	chr19	45110119	45187302	rs7260482	chr19:45143942	0.9152	RPS16P9	ENSG00000242675	115	0.184792	0.736973	0.00235109	0.00930987	0.0665742	1	0.686957	TH1	eQTL	pvalue	NA	NA
chr2:112423188_113109590	MERTK	chr2	112423188	113109590	rs57116599	chr2:112770799	0.8869	CENPNP2	ENSG00000228615	986	0.000278436	0.85944	2.38932e-05	0.0736838	0.0665738	1	0.424949	monocytes	eQTL	pvalue	NA	NA
chr5:118401568_118973394	TNFAIP8	chr5	118401568	118973394	rs32658	chr5:118703662	0.9376	PTMAP2	ENSG00000197744	907	0.154324	0.709576	0.0124318	0.0570942	0.0665737	-1	0.3043	THSTAR	eQTL	pvalue	NA	NA
chr15:90831146_91201561	ZNF774	chr15	90831146	91201561	rs6496663	chr15:90887584	0.9043	BLM	ENSG00000197299	929	0.00651494	0.855815	0.000537639	0.0705586	0.0665735	1	0.327234	THSTAR	eQTL	pvalue	4.1386e-11	5
chr3:121334409_121729409	IQCB1	chr3	121334409	121729409	rs2331964	chr3:121542898	1.1042	HNRNPA1P23	ENSG00000240236	876	7.73035e-05	0.842057	8.38629e-06	0.0912842	0.0665735	-1	0.471461	TFH	eQTL	pvalue	NA	NA
chr22:22017142_22349088	MAPK1	chr22	22017142	22349088	rs9610458	chr22:22205353	1.121	YDJC	ENSG00000161179	649	8.96515e-07	0.883688	5.0527e-08	0.0497376	0.066573	-1	0.476117	THSTAR	eQTL	pvalue	0.00215046	6
chr2:60958287_61741947	PUS10	chr2	60958287	61741947	rs1177228	chr2:61242410	1.1134	RPS12P3	ENSG00000232713	1065	0.00125651	0.823373	0.000165879	0.108632	0.0665727	1	0.342723	TREGnaive	eQTL	pvalue	NA	NA
chr10:6038478_6185310	IL2RA	chr10	6038478	6185310	rs11256593	chr10:6117322	1.2048	RN7SKP78	ENSG00000201581	410	1.27578e-20	0.89218	5.90765e-22	0.0412469	0.0665727	1	0.619512	CD8stim	eQTL	pvalue	NA	NA
chr1:92450091_93431324	GFI1	chr1	92450091	93431324	rs58394161	chr1:92939959	0.8425	DIPK1A	ENSG00000154511	1151	3.08198e-10	0.83008	3.83963e-11	0.103347	0.0665726	-1	0.363162	TREG_MEM	eQTL	pvalue	NA	3
chr10:6038478_6185310	IL2RA	chr10	6038478	6185310	rs11256593	chr10:6117322	1.2048	CALML3-AS1	ENSG00000205488	389	1.28622e-20	0.899482	4.86368e-22	0.0339461	0.0665723	-1	0.526992	CD4naive	eQTL	pvalue	NA	NA
chr22:22017142_22349088	MAPK1	chr22	22017142	22349088	rs9610458	chr22:22205353	1.121	IGLV3-25	ENSG00000211659	618	8.97817e-07	0.884972	4.9226e-08	0.0484551	0.0665719	-1	0.386731	CD8stim	eQTL	pvalue	NA	NA
chr2:112425029_112642886	ANAPC1	chr2	112425029	112642886	rs71252597	chr2:112492986	0.8024		ENSG00000243389	307	0.00096814	0.903633	3.09235e-05	0.0287965	0.0665718	1	0.312704	TH2	eQTL	pvalue	NA	NA
chr11:118000454_118904452	PHLDB1	chr11	118000454	118904452	rs34026809	chr11:118480695	0.8643	TMPRSS13	ENSG00000137747	1211	0.000118126	0.838844	1.33102e-05	0.0944529	0.0665717	1	0.484723	Bnaive	eQTL	pvalue	6.08623e-05	5
chr17:73033162_73583027	GRB2	chr17	73033162	73583027	rs9900529	chr17:73335776	1.0994	FBF1	ENSG00000188878	970	0.0254656	0.831596	0.00227105	0.074096	0.0665715	1	0.571134	THSTAR	eQTL	pvalue	1.13971e-19	5
chr13:99570862_100512004	UBAC2	chr13	99570862	100512004	rs77654077	chr13:100026952	1.7768	CLYBL	ENSG00000125246	1797	0.0118473	0.78414	0.00204665	0.135395	0.0665711	1	0.485253	TREGnaive	eQTL	pvalue	8.3242e-06	8
chr22:22017142_22349088	MAPK1	chr22	22017142	22349088	rs9610458	chr22:22205353	1.121	IGLV4-69	ENSG00000211637	650	8.95266e-07	0.882458	5.17773e-08	0.05097	0.0665709	-1	0.403077	CD4stim	eQTL	pvalue	NA	NA
chr16:11020235_11325362	CLEC16A	chr16	11020235	11325362	rs2286974	chr16:11114512	0.8477	RPL7P46	ENSG00000229917	638	1.18445e-18	0.882131	6.89677e-20	0.0512979	0.0665709	-1	0.526646	TH1	eQTL	pvalue	NA	NA
chr17:57475896_58223430	VMP1	chr17	57475896	58223430	rs2150879	chr17:57859210	1.1091	NA	ENSG00000265638	742	1.95896e-05	0.876398	1.27582e-06	0.0570109	0.0665707	-1	0.138814	CD4naive	eQTL	pvalue	NA	NA
chr5:39923355_40842116	TTC33	chr5	39923355	40842116	rs11749040	chr5:40396425	0.8214	LINC00603	ENSG00000250048	2034	1.63012e-12	0.80782	2.53605e-13	0.125609	0.0665706	0	0	M2	eQTL	pvalue	NA	NA
chr5:39923355_40842116	TTC33	chr5	39923355	40842116	rs11749040	chr5:40396425	0.8214	KRT18P56	ENSG00000249668	2034	1.63012e-12	0.80782	2.53605e-13	0.125609	0.0665706	0	0	M2	eQTL	pvalue	NA	NA
chr5:39923355_40842116	TTC33	chr5	39923355	40842116	rs11749040	chr5:40396425	0.8214	LINC00604	ENSG00000250585	2034	1.63012e-12	0.80782	2.53605e-13	0.125609	0.0665706	0	0	M2	eQTL	pvalue	NA	NA
chr5:39923355_40842116	TTC33	chr5	39923355	40842116	rs11749040	chr5:40396425	0.8214	RNU1-150P	ENSG00000199361	2034	1.63012e-12	0.80782	2.53605e-13	0.125609	0.0665706	0	0	M2	eQTL	pvalue	NA	NA
chr5:39923355_40842116	TTC33	chr5	39923355	40842116	rs11749040	chr5:40396425	0.8214	NA	ENSG00000265615	2034	1.63012e-12	0.80782	2.53605e-13	0.125609	0.0665706	0	0	M2	eQTL	pvalue	NA	NA
chr5:39923355_40842116	TTC33	chr5	39923355	40842116	rs11749040	chr5:40396425	0.8214		ENSG00000199552	2034	1.63012e-12	0.80782	2.53605e-13	0.125609	0.0665706	0	0	M2	eQTL	pvalue	NA	NA
chr5:39923355_40842116	TTC33	chr5	39923355	40842116	rs11749040	chr5:40396425	0.8214	RNU7-161P	ENSG00000253098	2034	1.63012e-12	0.80782	2.53605e-13	0.125609	0.0665706	0	0	M2	eQTL	pvalue	NA	NA
chr14:103015542_103459588	TRAF3	chr14	103015542	103459588	rs12588969	chr14:103230758	0.9148		ENSG00000258851	438	0.000244592	0.898716	9.39641e-06	0.0344591	0.0665705	1	0.705479	CD8stim	eQTL	pvalue	NA	NA
chr1:2407781_2779397	PRXL2B	chr1	2407781	2779397	rs6670198	chr1:2520527	0.865		ENSG00000224387	308	1.15522e-11	0.911447	2.79461e-13	0.0219824	0.0665705	-1	0.623377	TH2	eQTL	pvalue	NA	NA
chr19:47540310_47753426	SAE1	chr19	47540310	47753426	rs11083862	chr19:47638539	1.106	PLA2G4C-AS1	ENSG00000269420	72	0.00146605	0.926825	8.22115e-06	0.00513077	0.0665704	1	0.263889	TFH	eQTL	pvalue	NA	NA
chr16:11193828_11521191	RMI2	chr16	11193828	11521191	rs146566517	chr16:11353879	0.469	MTND5P33	ENSG00000261904	1056	2.23957e-18	0.843229	2.39745e-19	0.0902005	0.0665704	-1	0.401515	M2	eQTL	pvalue	NA	NA
chr1:120135045_120341256	PHGDH	chr1	120135045	120341256	rs483180	chr1:120267505	0.8974	WARS2-IT1	ENSG00000224238	310	0.000453254	0.908645	1.21641e-05	0.024319	0.0665704	1	0.3	CD8naive	eQTL	pvalue	NA	NA
chr9:100551768_100895720	TRIM14	chr9	100551768	100895720	rs7855251	chr9:100868189	1.1164	COL15A1	ENSG00000204291	131	0.0354329	0.887588	0.000402129	0.0100067	0.0665704	-1	0.442748	TH17	eQTL	pvalue	3.68386e-06	3
chr17:57475896_58223430	VMP1	chr17	57475896	58223430	rs2150879	chr17:57859210	1.1091	MIR4737	ENSG00000264049	741	1.96782e-05	0.86494	1.55923e-06	0.068468	0.0665704	-1	0.255061	THSTAR	eQTL	pvalue	NA	NA
chr16:79635140_79656999	MAF	chr16	79635140	79656999	rs6564681	chr16:79652720	0.9099	RPS3P7	ENSG00000243101	37	0.0523849	0.878116	0.000168613	0.00275986	0.0665703	-1	0.459459	TREGnaive	eQTL	pvalue	NA	NA
chr10:94171083_94501355	HHEX	chr10	94171083	94501355	rs1112718	chr10:94479107	1.1114	MYOF	ENSG00000138119	432	9.95709e-05	0.897274	4.00819e-06	0.0360528	0.0665699	-1	0.601852	CD8naive	eQTL	pvalue	2.08401e-36	5
chr17:45312813_45874509	NPEPPS	chr17	45312813	45874509	rs11079784	chr17:45702280	1.1131	CBX1	ENSG00000108468	1146	1.44863e-06	0.847981	1.46087e-07	0.085448	0.0665696	-1	0.498255	THSTAR	eQTL	pvalue	0.949843	1
chr22:50935082_51045816	ODF3B	chr22	50935082	51045816	rs140522	chr22:50971266	0.8953	ODF3B	ENSG00000177989	229	0.000155858	0.914928	3.13616e-06	0.0183436	0.0665689	-1	0.50655	NK	eQTL	pvalue	0.00916746	7
chr6:137876882_138124804	OLIG3	chr6	137876882	138124804	rs631204	chr6:137959455	1.1194		ENSG00000207300	489	5.61564e-07	0.894318	2.46015e-08	0.0391126	0.0665687	-1	0.425358	TREG_MEM	eQTL	pvalue	NA	NA
chr1:2407781_2779397	PRXL2B	chr1	2407781	2779397	rs6670198	chr1:2520527	0.865	MORN1	ENSG00000116151	308	1.14809e-11	0.905823	3.50762e-13	0.0276079	0.0665687	1	0.438312	CD8naive	eQTL	pvalue	7.87931e-07	7
chr3:27682041_27839134	EOMES	chr3	27682041	27839134	rs13327021	chr3:27783015	0.8912	NA	ENSG00000221573	263	1.47348e-05	0.912939	3.31578e-07	0.0204773	0.0665683	-1	0.231939	CD4naive	eQTL	pvalue	NA	NA
chr17:43279320_43781083	MAP3K14	chr17	43279320	43781083	rs7222450	chr17:43407670	1.1034	RN7SL258P	ENSG00000240589	230	0.00810792	0.90504	0.000180692	0.020103	0.0665681	-1	0.408696	CD4stim	eQTL	pvalue	NA	NA
chr12:123192738_124002762	PITPNM2	chr12	123192738	124002762	rs7975763	chr12:123604053	0.886	EIF2B1	ENSG00000111361	1098	0.000327345	0.851269	3.14823e-05	0.0818039	0.0665678	1	0.486339	THSTAR	eQTL	pvalue	0.104796	6
chr17:57475896_58223430	VMP1	chr17	57475896	58223430	rs2150879	chr17:57859210	1.1091	DHX40	ENSG00000108406	741	1.95361e-05	0.858693	1.70142e-06	0.074718	0.0665677	-1	0.545209	THSTAR	eQTL	pvalue	0.996354	2
chr15:90831146_91201561	ZNF774	chr15	90831146	91201561	rs6496663	chr15:90887584	0.9043	PEX11A	ENSG00000166821	928	0.00648433	0.851794	0.0005683	0.0745864	0.0665674	1	0.66056	NK	eQTL	pvalue	5.93762e-07	9
chr12:123192738_124002762	PITPNM2	chr12	123192738	124002762	rs7975763	chr12:123604053	0.886	RPL21P1	ENSG00000214760	951	0.00033904	0.860718	2.8524e-05	0.0723472	0.0665671	-1	0.490011	CD4naive	eQTL	pvalue	NA	NA
chr19:10258259_10897760	TYK2	chr19	10258259	10897760	rs34536443	chr19:10463118	1.3037	EPOR	ENSG00000187266	592	0.000103273	0.877538	6.57297e-06	0.0557859	0.0665662	-1	0.388514	TFH	eQTL	pvalue	0.0584507	4
chr13:99570862_100512004	UBAC2	chr13	99570862	100512004	rs77654077	chr13:100026952	1.7768	CLYBL	ENSG00000125246	1797	0.0115576	0.764966	0.00233641	0.154574	0.0665659	-1	0.446856	TREG_MEM	eQTL	pvalue	8.3242e-06	8
chr17:34665281_34997201	ZNHIT3	chr17	34665281	34997201	rs4796224	chr17:34842521	0.9181	NA	ENSG00000267067	232	0.0152933	0.874148	0.000757574	0.0432356	0.0665657	-1	0.336207	Bnaive	eQTL	pvalue	NA	NA
chr11:65354926_66061233	TSGA10IP	chr11	65354926	66061233	rs531612	chr11:65705432	0.9155	NRXN2	ENSG00000110076	193	0.208391	0.706973	0.00412907	0.0139414	0.0665656	1	0.357513	NK	eQTL	pvalue	0.999896	1
chr5:35728440_36153781	IL7R	chr5	35728440	36153781	rs10063294	chr5:35877505	0.9057	PRLR	ENSG00000113494	785	7.55694e-05	0.864671	6.00837e-06	0.0686817	0.0665654	-1	0.475159	CD8naive	eQTL	pvalue	0.916128	2
chr3:100568229_101346033	IMPG2	chr3	100568229	101346033	rs111430408	chr3:100848597	1.1813	NA	ENSG00000238525	1764	0.132901	0.665718	0.0224464	0.11237	0.0665649	1	0.575397	monocytes	eQTL	pvalue	NA	NA
chr1:92652691_93519650	EVI5	chr1	92652691	93519650	rs139504223	chr1:93152635	0.8655		ENSG00000229567	1060	3.10566e-10	0.836462	3.60297e-11	0.0969739	0.0665646	-1	0.237736	TFH	eQTL	pvalue	NA	NA
chr16:11020235_11325215	CLEC16A	chr16	11020235	11325215	rs6498163	chr16:11213951	0.8293	RMI2	ENSG00000175643	632	1.18573e-18	0.883083	6.76982e-20	0.0503525	0.0665646	-1	0.509494	Bnaive	eQTL	pvalue	0.0246042	10
chr17:43279320_43781083	MAP3K14	chr17	43279320	43781083	rs7222450	chr17:43407670	1.1034	SLC25A39	ENSG00000013306	122	0.0159795	0.906202	0.000196167	0.0110581	0.0665645	1	0.778689	NK	eQTL	pvalue	0.000102385	7
chr5:176525029_176837504	RGS14	chr5	176525029	176837504	rs67111717	chr5:176790162	1.1003		ENSG00000251414	187	0.124501	0.790546	0.00251102	0.0158777	0.0665643	-1	0.588235	NK	eQTL	pvalue	NA	NA
chr12:57855180_58473351	OS9	chr12	57855180	58473351	rs701006	chr12:58106836	1.1206		ENSG00000269903	760	1.81877e-06	0.87496	1.21686e-07	0.0584733	0.0665642	-1	0.652632	CD4naive	eQTL	pvalue	NA	NA
chr5:176525029_176837504	RGS14	chr5	176525029	176837504	rs67111717	chr5:176790162	1.1003	F12	ENSG00000131187	264	0.039428	0.87327	0.000898754	0.0198394	0.0665642	1	0.57197	THSTAR	eQTL	pvalue	3.46473e-06	5
chr19:18164862_18409068	MPV17L2	chr19	18164862	18409068	rs4808760	chr19:18301979	0.8741	ANKLE1	ENSG00000160117	444	7.11206e-08	0.892272	3.28639e-09	0.0411641	0.0665641	1	0.547297	TREGnaive	eQTL	pvalue	8.12215e-14	8
chr19:16444965_16814328	EPS15L1	chr19	16444965	16814328	rs58166386	chr19:16559421	1.095		ENSG00000269480	401	0.0157722	0.884867	0.000575531	0.0322224	0.0665632	-1	0.418953	CD4naive	eQTL	pvalue	NA	NA
chr7:3099256_3199823	CARD11	chr7	3099256	3199823	rs10951042	chr7:3139417	1.0817	CHST12	ENSG00000136213	238	0.182455	0.730628	0.00408058	0.0162739	0.0665631	1	0.516807	TH17	eQTL	pvalue	0.000240663	8
chr16:11020235_11325215	CLEC16A	chr16	11020235	11325215	rs6498163	chr16:11213951	0.8293	PRM1	ENSG00000175646	633	1.18151e-18	0.879942	7.19175e-20	0.0534949	0.066563	1	0.382306	CD8naive	eQTL	pvalue	0.371062	10
chr6:159323833_159522796	TAGAP	chr6	159323833	159522796	rs1738074	chr6:159465977	0.8925	MRPL18	ENSG00000112110	438	3.60092e-06	0.896651	1.47985e-07	0.0367825	0.0665627	-1	0.308219	TH1	eQTL	pvalue	0.000794103	8
chr17:34665281_34997201	ZNHIT3	chr17	34665281	34997201	rs4796224	chr17:34842521	0.9181	NA	ENSG00000006074	243	0.0157186	0.898468	0.000332134	0.0189181	0.0665627	1	0.559671	TH1	eQTL	pvalue	NA	10
chr1:92929865_93512762	DIPK1A	chr1	92929865	93512762	rs1415069	chr1:93426869	0.9313	MTND4P11	ENSG00000234099	189	1.37834e-05	0.917207	2.44697e-07	0.0162166	0.0665626	1	0.502646	CD8stim	eQTL	pvalue	NA	NA
chr15:90831146_91201561	ZNF774	chr15	90831146	91201561	rs6496663	chr15:90887584	0.9043	FES	ENSG00000182511	929	0.00649646	0.856424	0.000531387	0.0699859	0.0665622	-1	0.249731	TH1	eQTL	pvalue	2.7739e-05	5
chr2:68537842_68865032	PLEK	chr2	68537842	68865032	rs12622670	chr2:68646536	1.1127	NA	ENSG00000216115	700	3.73995e-05	0.875718	2.46619e-06	0.0576799	0.0665621	1	0.718571	M2	eQTL	pvalue	NA	NA
chr1:101212872_101621089	EXTL2	chr1	101212872	101621089	rs74449127	chr1:101290432	1.2177		ENSG00000252765	590	6.56831e-10	0.887597	3.39722e-11	0.0458412	0.0665614	1	0.394915	TREGnaive	eQTL	pvalue	NA	NA
chr14:103199716_103463149	TRAF3	chr14	103199716	103463149	rs12147246	chr14:103265844	0.9054	DYNC1H1	ENSG00000197102	205	0.000249533	0.916869	4.45852e-06	0.0163156	0.0665612	-1	0.443902	Bnaive	eQTL	pvalue	1	1
chr17:40264534_40782389	STAT3	chr17	40264534	40782389	rs1026916	chr17:40529835	0.8784		ENSG00000234859	212	8.03691e-09	0.917065	1.44079e-10	0.0163739	0.066561	1	0.632075	monocytes	eQTL	pvalue	NA	NA
chr1:160162872_160430469	VANGL2	chr1	160162872	160430469	rs3737798	chr1:160389984	1.0911	NA	ENSG00000227239	274	0.0424101	0.869904	0.000985145	0.0201405	0.0665608	-1	0.729927	CD8stim	eQTL	pvalue	NA	NA
chr1:92450091_93431324	GFI1	chr1	92450091	93431324	rs58394161	chr1:92939959	0.8425	MTCO1P21	ENSG00000226960	42	1.70599e-05	0.930605	5.28694e-08	0.00281743	0.0665607	0	0	monocytes	eQTL	pvalue	NA	NA
chr1:92450091_93431324	GFI1	chr1	92450091	93431324	rs58394161	chr1:92939959	0.8425	MTCO1P21	ENSG00000226960	42	1.70599e-05	0.930605	5.28694e-08	0.00281743	0.0665607	0	0	M2	eQTL	pvalue	NA	NA
chr1:92450091_93431324	GFI1	chr1	92450091	93431324	rs58394161	chr1:92939959	0.8425	MTCO1P21	ENSG00000226960	42	1.70599e-05	0.930605	5.28694e-08	0.00281743	0.0665607	0	0	TREG_MEM	eQTL	pvalue	NA	NA
chr19:47540310_47753426	SAE1	chr19	47540310	47753426	rs11083862	chr19:47638539	1.106	NOP53-AS1	ENSG00000269656	93	0.00146019	0.923388	1.36696e-05	0.00857776	0.0665607	-1	0.44086	CD4naive	eQTL	pvalue	NA	NA
chr17:45312813_45874509	NPEPPS	chr17	45312813	45874509	rs11079784	chr17:45702280	1.1131	HOXB8	ENSG00000120068	308	3.69185e-06	0.904461	1.18541e-07	0.0289747	0.0665603	-1	0.133117	CD8stim	eQTL	pvalue	0.444768	3
chr14:103015542_103459588	TRAF3	chr14	103015542	103459588	rs12588969	chr14:103230758	0.9148	NA	ENSG00000211990	442	0.0002441	0.896909	9.89117e-06	0.0362771	0.0665603	1	0.624434	TH17	eQTL	pvalue	NA	NA
chr16:11020235_11325362	CLEC16A	chr16	11020235	11325362	rs2286974	chr16:11114512	0.8477	MTND5P33	ENSG00000261904	638	1.17446e-18	0.87469	7.89729e-20	0.0587495	0.0665603	-1	0.449843	TH1	eQTL	pvalue	NA	NA
chr16:11020235_11325362	CLEC16A	chr16	11020235	11325362	rs2286974	chr16:11114512	0.8477	RMI2	ENSG00000175643	633	1.18564e-18	0.883018	6.77926e-20	0.0504228	0.0665596	-1	0.510269	Bnaive	eQTL	pvalue	0.0246042	10
chr17:34665281_34997201	ZNHIT3	chr17	34665281	34997201	rs4796224	chr17:34842521	0.9181	NA	ENSG00000224226	242	0.0157043	0.897643	0.000346626	0.0197463	0.0665595	-1	0.305785	TH2	eQTL	pvalue	NA	8
chr4:47709959_48262356	TXK	chr4	47709959	48262356	rs6837324	chr4:48127262	0.9173		ENSG00000202014	1196	0.016666	0.829154	0.00172778	0.0858929	0.0665589	1	0.438127	TH2	eQTL	pvalue	NA	NA
chr1:2407781_2779397	PRXL2B	chr1	2407781	2779397	rs6670198	chr1:2520527	0.865	PRKCZ	ENSG00000067606	308	1.15391e-11	0.910414	2.92708e-13	0.0230276	0.0665588	-1	0.454545	CD8naive	eQTL	pvalue	0.266924	2
chr17:43279320_43781083	MAP3K14	chr17	43279320	43781083	rs7222450	chr17:43407670	1.1034	SPATA32	ENSG00000184361	767	0.0073459	0.820632	0.000936272	0.104527	0.0665587	-1	0.578879	TH1	eQTL	pvalue	2.95265e-05	9
chr7:2392233_2478020	CHST12	chr7	2392233	2478020	rs55858457	chr7:2443302	0.8931	TFAMP1	ENSG00000230444	136	0.00359419	0.907152	8.98261e-05	0.022605	0.0665587	-1	0.389706	monocytes	eQTL	pvalue	NA	NA
chr6:127955546_128297436	PTPRK	chr6	127955546	128297436	rs802730	chr6:128280104	1.1211	C6orf58	ENSG00000184530	477	0.000110925	0.892432	5.09114e-06	0.0408934	0.0665585	1	0.448637	THSTAR	eQTL	pvalue	1.61256e-10	8
chr16:11020235_11325362	CLEC16A	chr16	11020235	11325362	rs2286974	chr16:11114512	0.8477	PRM1	ENSG00000175646	634	1.18142e-18	0.879877	7.20123e-20	0.0535655	0.066558	1	0.383281	CD8naive	eQTL	pvalue	0.371062	10
chr1:160698276_160925186	SLAMF7	chr1	160698276	160925186	rs983494	chr1:160703965	1.1061	FCGR3B	ENSG00000162747	386	0.0731675	0.808574	0.00429569	0.0474051	0.0665574	-1	0.189119	Bnaive	eQTL	pvalue	3.30211e-05	9
chr17:73033162_73583027	GRB2	chr17	73033162	73583027	rs9900529	chr17:73335776	1.0994	OTOP3	ENSG00000182938	969	0.0254283	0.830378	0.00230876	0.0753276	0.0665572	1	0.292054	TH2	eQTL	pvalue	9.57034e-06	7
chr17:40264534_40782389	STAT3	chr17	40264534	40782389	rs1026916	chr17:40529835	0.8784	PTP4A2P1	ENSG00000267185	494	7.812e-09	0.891402	3.6902e-10	0.0420411	0.066557	-1	0.238866	CD8stim	eQTL	pvalue	NA	NA
chr1:120135045_120341256	PHGDH	chr1	120135045	120341256	rs483180	chr1:120267505	0.8974	GAPDHP58	ENSG00000229570	307	0.000452309	0.906752	1.31154e-05	0.026226	0.0665568	1	0.605863	Bnaive	eQTL	pvalue	NA	NA
chr6:137876882_138124804	OLIG3	chr6	137876882	138124804	rs631204	chr6:137959455	1.1194		ENSG00000220412	486	5.63323e-07	0.897121	2.28493e-08	0.0363221	0.0665567	1	0.460905	THSTAR	eQTL	pvalue	NA	NA
chr6:137876882_138124804	OLIG3	chr6	137876882	138124804	rs631204	chr6:137959455	1.1194		ENSG00000213109	489	5.60118e-07	0.892015	2.60551e-08	0.0414275	0.0665565	-1	0.451943	TREG_MEM	eQTL	pvalue	NA	NA
chr3:71421370_71686082	FOXP1 - AC097634.4	chr3	71421370	71686082	rs9878602	chr3:71535338	1.0872		ENSG00000244345	111	0.18481	0.73991	0.00175684	0.00696718	0.0665563	-1	0.207207	monocytes	eQTL	pvalue	NA	NA
chr17:40264534_40782389	STAT3	chr17	40264534	40782389	rs1026916	chr17:40529835	0.8784	CAVIN1	ENSG00000177469	493	7.8112e-09	0.891311	3.69826e-10	0.0421331	0.0665562	-1	0.651116	Bnaive	eQTL	pvalue	NA	7
chr22:50935082_51045816	ODF3B	chr22	50935082	51045816	rs140522	chr22:50971266	0.8953		ENSG00000213683	226	0.000154926	0.909459	4.07007e-06	0.0238259	0.0665562	-1	0.331858	Bnaive	eQTL	pvalue	NA	NA
chr17:40264534_40782389	STAT3	chr17	40264534	40782389	rs1026916	chr17:40529835	0.8784		ENSG00000267681	452	7.87055e-09	0.898082	3.10482e-10	0.0353615	0.0665562	-1	0.460177	TFH	eQTL	pvalue	NA	NA
chr17:34665281_34997201	ZNHIT3	chr17	34665281	34997201	rs4796224	chr17:34842521	0.9181	NA	ENSG00000267086	233	0.0157306	0.899148	0.000320358	0.0182448	0.0665562	1	0.609442	NK	eQTL	pvalue	NA	NA
chr6:127955546_128297436	PTPRK	chr6	127955546	128297436	rs802730	chr6:128280104	1.1211	EEF1DP5	ENSG00000213130	477	0.000111365	0.895971	4.65157e-06	0.0373569	0.0665561	-1	0.496855	TREGnaive	eQTL	pvalue	NA	NA
chr19:18164862_18409068	MPV17L2	chr19	18164862	18409068	rs4808760	chr19:18301979	0.8741		ENSG00000268173	481	7.10221e-08	0.891037	3.38549e-09	0.0424075	0.0665556	-1	0.471933	TFH	eQTL	pvalue	NA	NA
chr12:123192738_124002762	PITPNM2	chr12	123192738	124002762	rs7975763	chr12:123604053	0.886	RSRC2	ENSG00000111011	1098	0.000324817	0.844695	3.40152e-05	0.0883908	0.0665556	-1	0.46357	TH17	eQTL	pvalue	0.992877	1
chr14:103015542_103459588	TRAF3	chr14	103015542	103459588	rs12588969	chr14:103230758	0.9148	DYNC1H1	ENSG00000197102	419	0.000245375	0.90159	8.61833e-06	0.0316001	0.0665555	-1	0.563246	TH2	eQTL	pvalue	1	1
chr14:69165341_69314956	ZFP36L1	chr14	69165341	69314956	rs12434551	chr14:69253364	1.1095	ERH	ENSG00000100632	355	8.32843e-05	0.905951	2.52577e-06	0.0274083	0.0665553	1	0.602817	CD8stim	eQTL	pvalue	0.84606	3
chr19:16444965_16814328	EPS15L1	chr19	16444965	16814328	rs58166386	chr19:16559421	1.095		ENSG00000269736	322	0.0693336	0.837501	0.00203967	0.0245712	0.0665547	1	0.416149	TH17	eQTL	pvalue	NA	NA
chr2:112425029_112642886	ANAPC1	chr2	112425029	112642886	rs71252597	chr2:112492986	0.8024	NA	ENSG00000224959	307	0.000965856	0.901501	3.32255e-05	0.0309452	0.0665547	-1	0.605863	TREG_MEM	eQTL	pvalue	NA	NA
chr19:10258259_10897760	TYK2	chr19	10258259	10897760	rs34536443	chr19:10463118	1.3037	RNU7-140P	ENSG00000238364	883	0.000101447	0.86252	8.3369e-06	0.070815	0.0665547	-1	0.474519	TH17	eQTL	pvalue	NA	NA
chr19:10744807_11274530	SMARCA4	chr19	10744807	11274530	rs12609500	chr19:11173928	1.0997	ZNF833P	ENSG00000267343	728	0.0240503	0.857675	0.00141256	0.0503077	0.0665547	0	0	NK	eQTL	pvalue	NA	NA
chr22:50935082_51045816	ODF3B	chr22	50935082	51045816	rs140522	chr22:50971266	0.8953	SYCE3	ENSG00000217442	236	0.000155707	0.914048	3.28867e-06	0.0192389	0.0665545	1	0.720339	TREGnaive	eQTL	pvalue	NA	6
chr14:103015542_103459588	TRAF3	chr14	103015542	103459588	rs12588969	chr14:103230758	0.9148	BAG5	ENSG00000166170	421	0.000244313	0.89769	9.68009e-06	0.0355015	0.0665545	1	0.546318	CD4naive	eQTL	pvalue	0.0432182	7
chr6:135591392_136145479	AHI1	chr6	135591392	136145479	rs4896153	chr6:135833463	0.8708		ENSG00000220660	568	3.58886e-08	0.884491	1.98904e-09	0.0489543	0.0665545	-1	0.15493	TREGnaive	eQTL	pvalue	NA	NA
chr11:118000454_118904452	PHLDB1	chr11	118000454	118904452	rs34026809	chr11:118480695	0.8643	SETP16	ENSG00000254621	1372	0.000117538	0.834681	1.38987e-05	0.0986332	0.0665543	-1	0.383382	CD4stim	eQTL	pvalue	NA	NA
chr5:141414305_141597351	NDFIP1	chr5	141414305	141597351	rs249677	chr5:141539339	0.9256	PCDHB5	ENSG00000113209	199	0.196699	0.719787	0.00365436	0.013306	0.0665542	-1	0.125628	CD8stim	eQTL	pvalue	9.45269e-07	7
chr7:37359204_37459644	ELMO1	chr7	37359204	37459644	rs60600003	chr7:37382465	0.8747	RNU6-565P	ENSG00000222869	263	0.128949	0.781508	0.00326529	0.0197231	0.0665542	-1	0.269962	monocytes	eQTL	pvalue	NA	NA
chr9:100551768_100895720	TRIM14	chr9	100551768	100895720	rs7855251	chr9:100868189	1.1164	PTCSC2	ENSG00000236130	442	0.0340512	0.859287	0.00153132	0.0385766	0.0665542	-1	0.527149	CD4naive	eQTL	pvalue	NA	NA
chr15:90831146_91201561	ZNF774	chr15	90831146	91201561	rs6496663	chr15:90887584	0.9043	TICRR	ENSG00000140534	717	0.00658755	0.865302	0.000465589	0.0610905	0.0665541	1	0.79219	TH2	eQTL	pvalue	9.15261e-12	4
chr19:10258259_10897760	TYK2	chr19	10258259	10897760	rs34536443	chr19:10463118	1.3037	ZNF561-AS1	ENSG00000267106	669	0.000103426	0.879329	6.36008e-06	0.0540071	0.0665539	-1	0.494768	THSTAR	eQTL	pvalue	NA	10
chr19:10258259_10897760	TYK2	chr19	10258259	10897760	rs34536443	chr19:10463118	1.3037	C19orf38	ENSG00000214212	883	0.000100774	0.856794	9.01054e-06	0.0765424	0.0665538	-1	0.467724	CD8stim	eQTL	pvalue	NA	6
chr4:103418185_104378012	SLC9B1	chr4	103418185	104378012	rs6533052	chr4:103911781	1.0668		ENSG00000260651	1254	0.145389	0.680826	0.0188811	0.0883497	0.0665538	1	0.533493	TH2	eQTL	pvalue	NA	NA
chr14:103015542_103459588	TRAF3	chr14	103015542	103459588	rs12588969	chr14:103230758	0.9148	NA	ENSG00000239061	442	0.000244948	0.900025	9.04487e-06	0.0331675	0.0665538	-1	0.282805	CD8stim	eQTL	pvalue	NA	NA
chr22:50935082_51045816	ODF3B	chr22	50935082	51045816	rs140522	chr22:50971266	0.8953	PPP6R2	ENSG00000100239	236	0.000155702	0.914018	3.29388e-06	0.0192695	0.0665537	1	0.601695	TREG_MEM	eQTL	pvalue	0.718789	2
chr7:37359204_37459644	ELMO1	chr7	37359204	37459644	rs60600003	chr7:37382465	0.8747	RPS17P13	ENSG00000224706	263	0.128622	0.779525	0.00359277	0.0217078	0.0665533	-1	0.288973	monocytes	eQTL	pvalue	NA	NA
chr2:68537842_68865032	PLEK	chr2	68537842	68865032	rs12622670	chr2:68646536	1.1127		ENSG00000252250	659	3.77858e-05	0.884745	2.08109e-06	0.0486618	0.0665532	-1	0.29742	Bnaive	eQTL	pvalue	NA	NA
chr16:29841225_30438138	TBX6	chr16	29841225	30438138	rs3809627	chr16:30103160	0.9076	RNU7-61P	ENSG00000251706	310	0.00909595	0.897598	0.000269057	0.0264843	0.0665532	-1	0.441935	Bnaive	eQTL	pvalue	NA	NA
chr11:60760530_60835043	CD6	chr11	60760530	60835043	rs4939490	chr11:60793651	1.1464	RNU6-933P	ENSG00000207153	169	1.59409e-09	0.920453	2.262e-11	0.0129946	0.0665527	-1	0.390533	CD4stim	eQTL	pvalue	NA	NA
chr7:37359204_37459644	ELMO1	chr7	37359204	37459644	rs60600003	chr7:37382465	0.8747	NECAP1P1	ENSG00000178503	268	0.127244	0.784218	0.00307864	0.0189075	0.0665525	1	0.451493	CD8stim	eQTL	pvalue	NA	NA
chr19:10258259_10897760	TYK2	chr19	10258259	10897760	rs34536443	chr19:10463118	1.3037	OLFM2	ENSG00000105088	883	0.00010156	0.863476	8.22479e-06	0.0698619	0.0665523	1	0.511891	CD8stim	eQTL	pvalue	0.964592	4
chr15:90831146_91201561	ZNF774	chr15	90831146	91201561	rs6496663	chr15:90887584	0.9043	MESP1	ENSG00000166823	929	0.0064805	0.85129	0.000572247	0.0751049	0.0665523	1	0.593111	TREGnaive	eQTL	pvalue	0.000120662	10
chr1:120135045_120341256	PHGDH	chr1	120135045	120341256	rs483180	chr1:120267505	0.8974	GAPDHP58	ENSG00000229570	310	0.000449519	0.901158	1.59081e-05	0.0318246	0.0665521	1	0.509677	TREG_MEM	eQTL	pvalue	NA	NA
chr1:2407781_2779397	PRXL2B	chr1	2407781	2779397	rs6670198	chr1:2520527	0.865	PANK4	ENSG00000157881	308	1.15405e-11	0.910528	2.91348e-13	0.0229203	0.0665515	1	0.587662	TH2	eQTL	pvalue	0.945333	2
chr16:79108045_79129738	WWOX	chr16	79108045	79129738	rs12925972	chr16:79111297	1.0992	WWOX	ENSG00000186153	26	0.0515118	0.880156	0.000102122	0.00167836	0.0665514	1	0.807692	Bnaive	eQTL	pvalue	1.93855e-08	9
chr16:11193828_11521191	RMI2	chr16	11193828	11521191	rs146566517	chr16:11353879	0.469		ENSG00000262488	1064	2.2023e-18	0.829197	2.77065e-19	0.104252	0.0665513	-1	0.408835	TH1	eQTL	pvalue	NA	NA
chr5:176525029_176837504	RGS14	chr5	176525029	176837504	rs67111717	chr5:176790162	1.1003	TSPAN17	ENSG00000048140	231	0.0395536	0.876027	0.000774798	0.0170935	0.0665513	-1	0.320346	M2	eQTL	pvalue	1.31978e-05	6
chr5:158670938_158862238	IL12B	chr5	158670938	158862238	rs2546890	chr5:158759900	1.1241		ENSG00000270612	142	1.37578e-06	0.921062	1.85986e-08	0.0123849	0.0665513	1	0.380282	CD4naive	eQTL	pvalue	NA	NA
chr2:60958287_61741947	PUS10	chr2	60958287	61741947	rs1177228	chr2:61242410	1.1134	SNORA70B	ENSG00000206937	1065	0.00130417	0.854599	0.000118261	0.0774278	0.0665511	-1	0.543662	TH17	eQTL	pvalue	NA	NA
chr7:26663520_27203139	HOXA1	chr7	26663520	27203139	rs10951154	chr7:27135314	0.9187	SNX10	ENSG00000086300	923	0.588006	0.242797	0.0726956	0.0299506	0.066551	1	0.819068	TH17	eQTL	pvalue	0.00585751	9
chr16:29841225_30438138	TBX6	chr16	29841225	30438138	rs3809627	chr16:30103160	0.9076	SPN	ENSG00000197471	310	0.00911541	0.899518	0.000249619	0.0245661	0.0665507	-1	0.183871	M2	eQTL	pvalue	0.0912714	10
chr12:57855180_58473351	OS9	chr12	57855180	58473351	rs701006	chr12:58106836	1.1206		ENSG00000258679	299	1.92469e-06	0.910828	4.79385e-08	0.0226195	0.0665506	-1	0.147157	TH2	eQTL	pvalue	NA	NA
chr14:103199716_103463149	TRAF3	chr14	103199716	103463149	rs12147246	chr14:103265844	0.9054	CDC42BPB	ENSG00000198752	239	0.000248761	0.914035	5.23284e-06	0.0191607	0.0665505	-1	0.351464	TH17	eQTL	pvalue	1	1
chr13:99570862_100512004	UBAC2	chr13	99570862	100512004	rs77654077	chr13:100026952	1.7768	MIR623	ENSG00000207719	1797	0.0118847	0.786612	0.00200961	0.132944	0.0665503	1	0.425153	TREGnaive	eQTL	pvalue	NA	NA
chr14:103015542_103459588	TRAF3	chr14	103015542	103459588	rs12588969	chr14:103230758	0.9148		ENSG00000246451	251	0.000248493	0.913047	5.5017e-06	0.0201486	0.0665502	-1	0.250996	CD4naive	eQTL	pvalue	NA	NA
chr10:6038478_6185310	IL2RA	chr10	6038478	6185310	rs11256593	chr10:6117322	1.2048	RBM17	ENSG00000134453	410	1.2783e-20	0.893941	5.65917e-22	0.0395092	0.06655	-1	0.565854	TREGnaive	eQTL	pvalue	0.998602	1
chr13:99570862_100512004	UBAC2	chr13	99570862	100512004	rs77654077	chr13:100026952	1.7768	LINC01039	ENSG00000234168	1797	0.0118575	0.784812	0.0020368	0.134743	0.06655	1	0.427935	CD8naive	eQTL	pvalue	NA	NA
chr1:200671993_201056749	INAVA	chr1	200671993	201056749	rs59655222	chr1:200875897	1.1311	NR5A2	ENSG00000116833	635	2.91224e-06	0.883402	1.65202e-07	0.050046	0.0665491	1	0.451969	monocytes	eQTL	pvalue	0.959085	3
chr5:133827615_134321836	JADE2	chr5	133827615	134321836	rs2084007	chr5:133891282	1.0826		ENSG00000248559	276	0.119174	0.790969	0.00306064	0.0202471	0.066549	-1	0.59058	Bnaive	eQTL	pvalue	NA	NA
chr17:40264534_40782389	STAT3	chr17	40264534	40782389	rs1026916	chr17:40529835	0.8784		ENSG00000267002	438	7.90522e-09	0.902038	2.75879e-10	0.0314131	0.0665489	1	0.56621	TH2	eQTL	pvalue	NA	NA
chr2:112425029_112642886	ANAPC1	chr2	112425029	112642886	rs71252597	chr2:112492986	0.8024		ENSG00000207383	295	0.000957708	0.893895	4.13813e-05	0.0385575	0.0665484	1	0.39661	CD4naive	eQTL	pvalue	NA	NA
chr11:118000454_118904452	PHLDB1	chr11	118000454	118904452	rs34026809	chr11:118480695	0.8643	VPS11	ENSG00000160695	1386	0.000116641	0.830311	1.448e-05	0.10301	0.0665481	1	0.533911	CD8stim	eQTL	pvalue	0.223659	3
chr11:60760530_60835043	CD6	chr11	60760530	60835043	rs4939490	chr11:60793651	1.1464		ENSG00000255931	174	1.59206e-09	0.919283	2.46547e-11	0.0141695	0.066548	1	0.390805	CD4naive	eQTL	pvalue	NA	NA
chr19:18164862_18409068	MPV17L2	chr19	18164862	18409068	rs4808760	chr19:18301979	0.8741	RNA5SP468	ENSG00000252591	481	7.12856e-08	0.894343	3.12262e-09	0.0391095	0.0665479	1	0.513514	TFH	eQTL	pvalue	NA	NA
chr7:149128286_149433143	ZNF746	chr7	149128286	149433143	rs354033	chr7:149289464	1.114		ENSG00000260555	465	0.000699188	0.874185	4.68594e-05	0.0585211	0.0665476	-1	0.576344	CD4naive	eQTL	pvalue	NA	NA
chr1:101213532_101663312	SLC30A7	chr1	101213532	101663312	rs11578655	chr1:101412902	0.8673	AGL	ENSG00000162688	260	7.00726e-10	0.915226	1.4006e-11	0.0182268	0.0665475	-1	0.665385	TH1	eQTL	pvalue	2.30929e-15	5
chr1:92450091_93431324	GFI1	chr1	92450091	93431324	rs58394161	chr1:92939959	0.8425		ENSG00000250890	45	1.70559e-05	0.930419	5.65193e-08	0.00301664	0.0665474	0	0	monocytes	eQTL	pvalue	NA	NA
chr1:92450091_93431324	GFI1	chr1	92450091	93431324	rs58394161	chr1:92939959	0.8425		ENSG00000250890	45	1.70559e-05	0.930419	5.65193e-08	0.00301664	0.0665474	0	0	TREGnaive	eQTL	pvalue	NA	NA
chr1:92450091_93431324	GFI1	chr1	92450091	93431324	rs58394161	chr1:92939959	0.8425		ENSG00000250890	45	1.70559e-05	0.930419	5.65193e-08	0.00301664	0.0665474	0	0	CD4stim	eQTL	pvalue	NA	NA
chr1:92450091_93431324	GFI1	chr1	92450091	93431324	rs58394161	chr1:92939959	0.8425		ENSG00000250890	45	1.70559e-05	0.930419	5.65193e-08	0.00301664	0.0665474	0	0	CD8stim	eQTL	pvalue	NA	NA
chr1:92450091_93431324	GFI1	chr1	92450091	93431324	rs58394161	chr1:92939959	0.8425	MTATP6P13	ENSG00000229842	45	1.70559e-05	0.930419	5.65193e-08	0.00301664	0.0665474	0	0	M2	eQTL	pvalue	NA	NA
chr1:92450091_93431324	GFI1	chr1	92450091	93431324	rs58394161	chr1:92939959	0.8425		ENSG00000250890	45	1.70559e-05	0.930419	5.65193e-08	0.00301664	0.0665474	0	0	M2	eQTL	pvalue	NA	NA
chr1:92450091_93431324	GFI1	chr1	92450091	93431324	rs58394161	chr1:92939959	0.8425		ENSG00000250890	45	1.70559e-05	0.930419	5.65193e-08	0.00301664	0.0665474	0	0	TFH	eQTL	pvalue	NA	NA
chr1:92450091_93431324	GFI1	chr1	92450091	93431324	rs58394161	chr1:92939959	0.8425		ENSG00000250890	45	1.70559e-05	0.930419	5.65193e-08	0.00301664	0.0665474	0	0	TREG_MEM	eQTL	pvalue	NA	NA
chr4:108824655_109111753	LEF1	chr4	108824655	109111753	rs9992763	chr4:109058718	0.9139	RPL34	ENSG00000109475	359	0.00318319	0.900926	0.000103547	0.0292398	0.066547	-1	0.339833	TH2	eQTL	pvalue	0.891623	3
chr2:112425029_112642886	ANAPC1	chr2	112425029	112642886	rs71252597	chr2:112492986	0.8024	NA	ENSG00000238951	307	0.000974688	0.909744	2.44024e-05	0.0227099	0.0665468	1	0.325733	CD4stim	eQTL	pvalue	NA	NA
chr19:16444965_16814328	EPS15L1	chr19	16444965	16814328	rs58166386	chr19:16559421	1.095	FAM32A	ENSG00000105058	401	0.0157927	0.886019	0.000555287	0.0310866	0.0665468	1	0.379052	TREGnaive	eQTL	pvalue	0.00905287	8
chr6:137876882_138124804	OLIG3	chr6	137876882	138124804	rs631204	chr6:137959455	1.1194	PBOV1	ENSG00000254440	487	5.62982e-07	0.896576	2.31976e-08	0.0368768	0.0665466	-1	0.620123	TH1	eQTL	pvalue	0.0075724	NA
chr19:18164862_18409068	MPV17L2	chr19	18164862	18409068	rs4808760	chr19:18301979	0.8741	NIBAN3	ENSG00000167483	481	7.14109e-08	0.895914	2.99744e-09	0.0375391	0.0665464	-1	0.490644	TH17	eQTL	pvalue	NA	7
chr7:50247159_50346134	IKZF1	chr7	50247159	50346134	rs116877451	chr7:50328339	1.5893	FIGNL1	ENSG00000132436	101	0.101984	0.823001	0.000941167	0.00752862	0.066546	-1	0.415842	THSTAR	eQTL	pvalue	0.000108679	5
chr14:103015542_103459588	TRAF3	chr14	103015542	103459588	rs12588969	chr14:103230758	0.9148	NA	ENSG00000269963	235	0.000249171	0.91554	4.82455e-06	0.0176605	0.0665459	1	0.344681	CD4naive	eQTL	pvalue	NA	NA
chr19:47540310_47753426	SAE1	chr19	47540310	47753426	rs11083862	chr19:47638539	1.106	STRN4	ENSG00000090372	93	0.00146257	0.924893	1.13121e-05	0.00708694	0.0665457	-1	0.505376	TH17	eQTL	pvalue	0.999575	2
chr1:101213532_101663312	SLC30A7	chr1	101213532	101663312	rs11578655	chr1:101412902	0.8673	RPL23AP90	ENSG00000271415	672	6.48563e-10	0.876425	4.22518e-11	0.0570298	0.0665456	1	0.59375	TREG_MEM	eQTL	pvalue	NA	NA
chr16:11020235_11325215	CLEC16A	chr16	11020235	11325215	rs6498163	chr16:11213951	0.8293		ENSG00000263033	637	1.18025e-18	0.879009	7.31942e-20	0.0544457	0.0665454	-1	0.475667	TH1	eQTL	pvalue	NA	NA
chr17:43279320_43781083	MAP3K14	chr17	43279320	43781083	rs7222450	chr17:43407670	1.1034	CCDC43	ENSG00000180329	686	0.00784431	0.876161	0.000439385	0.0490101	0.0665454	1	0.814869	Bnaive	eQTL	pvalue	0.000257178	6
chr1:2407781_2779397	PRXL2B	chr1	2407781	2779397	rs6670198	chr1:2520527	0.865	PRDM16	ENSG00000142611	311	1.13423e-11	0.906626	3.36468e-13	0.0268285	0.0665451	1	0.138264	TH1	eQTL	pvalue	0.999843	1
chr14:103199716_103463149	TRAF3	chr14	103199716	103463149	rs12147246	chr14:103265844	0.9054	COA8	ENSG00000256053	233	0.000249223	0.91573	4.77316e-06	0.0174717	0.0665445	1	0.287554	M2	eQTL	pvalue	NA	7
chr15:90831146_91201561	ZNF774	chr15	90831146	91201561	rs6496663	chr15:90887584	0.9043		ENSG00000200677	929	0.00646656	0.84946	0.000586238	0.0769428	0.0665445	1	0.741658	TREGnaive	eQTL	pvalue	NA	NA
chr1:120135045_120341256	PHGDH	chr1	120135045	120341256	rs483180	chr1:120267505	0.8974	HSD3BP5	ENSG00000198857	307	0.000452314	0.906761	1.31169e-05	0.0262291	0.0665445	1	0.579805	Bnaive	eQTL	pvalue	NA	NA
chr1:160162872_160430469	VANGL2	chr1	160162872	160430469	rs3737798	chr1:160389984	1.0911	IGSF8	ENSG00000162729	278	0.0423517	0.868715	0.00104388	0.0213454	0.0665442	-1	0.589928	TH2	eQTL	pvalue	2.27585e-06	6
chr12:57855180_58473351	OS9	chr12	57855180	58473351	rs701006	chr12:58106836	1.1206		ENSG00000257953	762	1.82364e-06	0.877306	1.16854e-07	0.0561485	0.066544	-1	0.531496	CD8stim	eQTL	pvalue	NA	NA
chr11:65354926_66061233	TSGA10IP	chr11	65354926	66061233	rs531612	chr11:65705432	0.9155	CAPN1	ENSG00000014216	828	0.0034109	0.868452	0.000241223	0.0613516	0.0665439	1	0.637681	THSTAR	eQTL	pvalue	5.0044e-05	4
chr17:43279320_43781083	MAP3K14	chr17	43279320	43781083	rs7222450	chr17:43407670	1.1034		ENSG00000238723	768	0.00777165	0.868096	0.000511575	0.0570766	0.0665438	-1	0.645833	CD4stim	eQTL	pvalue	NA	NA
chr7:37359204_37459644	ELMO1	chr7	37359204	37459644	rs60600003	chr7:37382465	0.8747	MIR1200	ENSG00000221325	268	0.126942	0.782359	0.00338146	0.0207738	0.0665433	-1	0.574627	TREG_MEM	eQTL	pvalue	NA	NA
chr1:160698276_160925186	SLAMF7	chr1	160698276	160925186	rs983494	chr1:160703965	1.1061	PFDN2	ENSG00000143256	387	0.0743471	0.821615	0.00311681	0.0343776	0.0665433	1	0.147287	TFH	eQTL	pvalue	0.219933	4
chr16:11020235_11325215	CLEC16A	chr16	11020235	11325215	rs6498163	chr16:11213951	0.8293	MTND6P33	ENSG00000262107	633	1.18832e-18	0.885017	6.51303e-20	0.04844	0.0665431	1	0.420221	THSTAR	eQTL	pvalue	NA	NA
chr11:14376802_15361047	PDE3B	chr11	14376802	15361047	.	chr11:14868316	0.7068		ENSG00000256206	1193	0.049021	0.806682	0.00445812	0.0732956	0.066543	0	0	TH1	eQTL	pvalue	NA	NA
chr11:118000454_118904452	PHLDB1	chr11	118000454	118904452	rs34026809	chr11:118480695	0.8643	HYOU1	ENSG00000149428	1373	0.000116747	0.829062	1.46917e-05	0.104264	0.0665425	-1	0.641661	NK	eQTL	pvalue	0.999779	2
chr22:22017142_22349088	MAPK1	chr22	22017142	22349088	rs9610458	chr22:22205353	1.121		ENSG00000226872	648	8.92982e-07	0.880207	5.40902e-08	0.0532498	0.0665425	-1	0.640432	Bnaive	eQTL	pvalue	NA	NA
chr11:60760530_60835043	CD6	chr11	60760530	60835043	rs4939490	chr11:60793651	1.1464	FTH1	ENSG00000167996	174	1.59113e-09	0.918743	2.55985e-11	0.0147144	0.0665424	-1	0.643678	TREGnaive	eQTL	pvalue	0.918437	5
chr3:71421370_71686082	FOXP1 - AC097634.4	chr3	71421370	71686082	rs9878602	chr3:71535338	1.0872	FOXP1-IT1	ENSG00000242094	329	0.0142077	0.893	0.000412143	0.0258379	0.0665422	1	0.607903	TREG_MEM	eQTL	pvalue	NA	NA
chr16:29841225_30438138	TBX6	chr16	29841225	30438138	rs3809627	chr16:30103160	0.9076	BCKDK	ENSG00000103507	94	0.458345	0.463645	0.00573413	0.00573389	0.0665421	-1	0.0425532	M2	eQTL	pvalue	0.00580436	5
chr6:137876882_138124804	OLIG3	chr6	137876882	138124804	rs631204	chr6:137959455	1.1194	IL22RA2	ENSG00000164485	489	5.61939e-07	0.894915	2.42437e-08	0.0385428	0.0665412	1	0.654397	CD4stim	eQTL	pvalue	1.20925e-09	10
chr14:103015542_103459588	TRAF3	chr14	103015542	103459588	rs12588969	chr14:103230758	0.9148	RPL21P13	ENSG00000242837	437	0.000240986	0.885464	1.30111e-05	0.0477409	0.066541	-1	0.226545	M2	eQTL	pvalue	NA	NA
chr5:141414305_141597351	NDFIP1	chr5	141414305	141597351	rs249677	chr5:141539339	0.9256	PCDHGB8P	ENSG00000248449	379	0.139457	0.763007	0.00479998	0.0261954	0.0665409	-1	0.292876	CD4naive	eQTL	pvalue	NA	NA
chr16:11020235_11325362	CLEC16A	chr16	11020235	11325362	rs2286974	chr16:11114512	0.8477		ENSG00000263033	638	1.18017e-18	0.878948	7.32823e-20	0.0545114	0.0665408	-1	0.474922	TH1	eQTL	pvalue	NA	NA
chr16:29841225_30438138	TBX6	chr16	29841225	30438138	rs3809627	chr16:30103160	0.9076	PRR14	ENSG00000156858	311	0.00912154	0.900141	0.000243403	0.0239532	0.0665408	-1	0.466238	CD4stim	eQTL	pvalue	0.258591	3
chr14:103199716_103463149	TRAF3	chr14	103199716	103463149	rs12147246	chr14:103265844	0.9054	ANKRD9	ENSG00000156381	239	0.000248825	0.914269	5.17172e-06	0.0189362	0.0665406	-1	0.635983	TH17	eQTL	pvalue	0.180354	7
chr1:92450091_93431324	GFI1	chr1	92450091	93431324	rs58394161	chr1:92939959	0.8425		ENSG00000225297	969	3.20179e-10	0.862349	2.64272e-11	0.0711107	0.0665404	1	0.495356	TREGnaive	eQTL	pvalue	NA	NA
chr16:79635140_79656999	MAF	chr16	79635140	79656999	rs6564681	chr16:79652720	0.9099		ENSG00000260816	37	0.0523249	0.877112	0.000230222	0.00379263	0.0665404	1	0.72973	monocytes	eQTL	pvalue	NA	NA
chr1:160698276_160925186	SLAMF7	chr1	160698276	160925186	rs983494	chr1:160703965	1.1061		ENSG00000227741	390	0.0749009	0.828093	0.00253259	0.0279334	0.0665402	-1	0.302564	TH1	eQTL	pvalue	NA	NA
chr1:160162872_160430469	VANGL2	chr1	160162872	160430469	rs3737798	chr1:160389984	1.0911	PIGM	ENSG00000143315	271	0.0423487	0.868641	0.00104766	0.0214226	0.0665402	1	0.177122	monocytes	eQTL	pvalue	0.000916858	8
chr16:29841225_30438138	TBX6	chr16	29841225	30438138	rs3809627	chr16:30103160	0.9076	HIRIP3	ENSG00000149929	311	0.00909764	0.897783	0.00026731	0.0263124	0.0665402	-1	0.405145	THSTAR	eQTL	pvalue	0.0190028	5
chr14:103199716_103463149	TRAF3	chr14	103199716	103463149	rs12147246	chr14:103265844	0.9054		ENSG00000259515	239	0.000248866	0.914421	5.13054e-06	0.0187848	0.0665402	-1	0.493724	TH2	eQTL	pvalue	NA	NA
chr22:50935082_51045816	ODF3B	chr22	50935082	51045816	rs140522	chr22:50971266	0.8953	KLHDC7B-DT	ENSG00000272666	236	0.000155196	0.911044	3.80273e-06	0.0222566	0.0665401	-1	0.512712	TH17	eQTL	pvalue	NA	NA
chr4:108824655_109111753	LEF1	chr4	108824655	109111753	rs9992763	chr4:109058718	0.9139	SGMS2	ENSG00000164023	360	0.00310626	0.902722	9.49856e-05	0.0275375	0.0665397	-1	0.255556	CD4naive	eQTL	pvalue	0.0371284	3
chr14:103015542_103459588	TRAF3	chr14	103015542	103459588	rs12588969	chr14:103230758	0.9148	XRCC3	ENSG00000126215	230	0.000248866	0.91442	5.13108e-06	0.0187868	0.0665396	1	0.556522	M2	eQTL	pvalue	6.31833e-08	9
chr12:57855180_58473351	OS9	chr12	57855180	58473351	rs701006	chr12:58106836	1.1206	DCTN2	ENSG00000175203	762	1.82713e-06	0.878985	1.13372e-07	0.0544736	0.0665396	-1	0.593176	TREG_MEM	eQTL	pvalue	0.996367	1
chr6:135591392_136145479	AHI1	chr6	135591392	136145479	rs4896153	chr6:135833463	0.8708		ENSG00000272189	435	2.21501e-07	0.891963	1.03217e-08	0.0414978	0.0665395	1	0.933333	TH2	eQTL	pvalue	NA	NA
chr15:90831146_91201561	ZNF774	chr15	90831146	91201561	rs6496663	chr15:90887584	0.9043	RPS12P26	ENSG00000225193	929	0.00646762	0.849599	0.000585219	0.0768089	0.0665395	-1	0.636168	THSTAR	eQTL	pvalue	NA	NA
chr14:103015542_103459588	TRAF3	chr14	103015542	103459588	rs12588969	chr14:103230758	0.9148	ANKRD9	ENSG00000156381	438	0.000234426	0.861363	1.95708e-05	0.0718434	0.0665393	-1	0.607306	monocytes	eQTL	pvalue	0.180354	7
chr11:60760530_60835043	CD6	chr11	60760530	60835043	rs4939490	chr11:60793651	1.1464	MS4A2	ENSG00000149534	168	1.59199e-09	0.91924	2.4745e-11	0.0142216	0.0665388	1	0.559524	monocytes	eQTL	pvalue	6.49875e-05	9
chr1:92652691_93519650	EVI5	chr1	92652691	93519650	rs139504223	chr1:93152635	0.8655		ENSG00000207379	976	3.12719e-10	0.84193	3.40221e-11	0.0915308	0.0665387	-1	0.490779	M2	eQTL	pvalue	NA	NA
chr5:39923355_40842116	TTC33	chr5	39923355	40842116	rs11749040	chr5:40396425	0.8214	GCSHP1	ENSG00000248651	2041	1.62934e-12	0.807432	2.54452e-13	0.126029	0.0665387	0	0	THSTAR	eQTL	pvalue	NA	NA
chr5:39923355_40842116	TTC33	chr5	39923355	40842116	rs11749040	chr5:40396425	0.8214	LINC00603	ENSG00000250048	2041	1.62934e-12	0.807432	2.54452e-13	0.126029	0.0665387	0	0	THSTAR	eQTL	pvalue	NA	NA
chr5:39923355_40842116	TTC33	chr5	39923355	40842116	rs11749040	chr5:40396425	0.8214	KRT18P56	ENSG00000249668	2041	1.62934e-12	0.807432	2.54452e-13	0.126029	0.0665387	0	0	THSTAR	eQTL	pvalue	NA	NA
chr5:39923355_40842116	TTC33	chr5	39923355	40842116	rs11749040	chr5:40396425	0.8214	LINC00604	ENSG00000250585	2041	1.62934e-12	0.807432	2.54452e-13	0.126029	0.0665387	0	0	THSTAR	eQTL	pvalue	NA	NA
chr5:39923355_40842116	TTC33	chr5	39923355	40842116	rs11749040	chr5:40396425	0.8214	RNU1-150P	ENSG00000199361	2041	1.62934e-12	0.807432	2.54452e-13	0.126029	0.0665387	0	0	THSTAR	eQTL	pvalue	NA	NA
chr5:39923355_40842116	TTC33	chr5	39923355	40842116	rs11749040	chr5:40396425	0.8214	RNU7-161P	ENSG00000253098	2041	1.62934e-12	0.807432	2.54452e-13	0.126029	0.0665387	0	0	THSTAR	eQTL	pvalue	NA	NA
chr19:16444965_16814328	EPS15L1	chr19	16444965	16814328	rs58166386	chr19:16559421	1.095	SIN3B	ENSG00000127511	403	0.01581	0.886985	0.0005382	0.0301281	0.0665386	1	0.540943	CD4stim	eQTL	pvalue	0.992239	1
chr3:100568229_101346033	IMPG2	chr3	100568229	101346033	rs111430408	chr3:100848597	1.1813	GMFBP1	ENSG00000243495	1764	0.133262	0.667526	0.0220897	0.110583	0.0665385	-1	0.28458	Bnaive	eQTL	pvalue	NA	NA
chr1:160162872_160430469	VANGL2	chr1	160162872	160430469	rs3737798	chr1:160389984	1.0911		ENSG00000215840	65	0.0542705	0.873106	0.000360024	0.00572554	0.0665384	1	0.738462	Bnaive	eQTL	pvalue	NA	NA
chr5:39923355_40842116	TTC33	chr5	39923355	40842116	rs11749040	chr5:40396425	0.8214	LINC00603	ENSG00000250048	2041	1.62932e-12	0.807424	2.5447e-13	0.126038	0.066538	0	0	CD8stim	eQTL	pvalue	NA	NA
chr5:39923355_40842116	TTC33	chr5	39923355	40842116	rs11749040	chr5:40396425	0.8214	KRT18P56	ENSG00000249668	2041	1.62932e-12	0.807424	2.5447e-13	0.126038	0.066538	0	0	CD8stim	eQTL	pvalue	NA	NA
chr5:39923355_40842116	TTC33	chr5	39923355	40842116	rs11749040	chr5:40396425	0.8214	RNU1-150P	ENSG00000199361	2041	1.62932e-12	0.807424	2.5447e-13	0.126038	0.066538	0	0	CD8stim	eQTL	pvalue	NA	NA
chr5:39923355_40842116	TTC33	chr5	39923355	40842116	rs11749040	chr5:40396425	0.8214	NA	ENSG00000265615	2041	1.62932e-12	0.807424	2.5447e-13	0.126038	0.066538	0	0	CD8stim	eQTL	pvalue	NA	NA
chr5:39923355_40842116	TTC33	chr5	39923355	40842116	rs11749040	chr5:40396425	0.8214	RNU7-161P	ENSG00000253098	2041	1.62932e-12	0.807424	2.5447e-13	0.126038	0.066538	0	0	CD8stim	eQTL	pvalue	NA	NA
chr19:18164862_18409068	MPV17L2	chr19	18164862	18409068	rs4808760	chr19:18301979	0.8741	MVB12A	ENSG00000141971	479	7.1397e-08	0.89574	3.012e-09	0.0377217	0.0665379	-1	0.425887	TH1	eQTL	pvalue	0.000679169	7
chr1:101212872_101621089	EXTL2	chr1	101212872	101621089	rs74449127	chr1:101290432	1.2177	MIR553	ENSG00000207750	595	6.57982e-10	0.889155	3.28368e-11	0.0443071	0.0665375	1	0.707563	TH1	eQTL	pvalue	NA	NA
chr16:11020235_11325362	CLEC16A	chr16	11020235	11325362	rs2286974	chr16:11114512	0.8477	MTND6P33	ENSG00000262107	634	1.18822e-18	0.884942	6.52384e-20	0.0485205	0.0665375	1	0.421136	THSTAR	eQTL	pvalue	NA	NA
chr19:16444965_16814328	EPS15L1	chr19	16444965	16814328	rs58166386	chr19:16559421	1.095	FAM32A	ENSG00000105058	398	0.0157993	0.886386	0.000548912	0.030729	0.0665369	1	0.542714	THSTAR	eQTL	pvalue	0.00905287	8
chr19:16444965_16814328	EPS15L1	chr19	16444965	16814328	rs58166386	chr19:16559421	1.095	EPS15L1	ENSG00000127527	401	0.015773	0.88491	0.000575225	0.0322052	0.0665369	1	0.456359	CD8naive	eQTL	pvalue	0.970003	1
chr10:6038478_6185310	IL2RA	chr10	6038478	6185310	rs11256593	chr10:6117322	1.2048	RPL26P28	ENSG00000223987	410	1.28642e-20	0.89962	4.84892e-22	0.033843	0.0665367	-1	0.356098	CD8naive	eQTL	pvalue	NA	NA
chr16:11020235_11325215	CLEC16A	chr16	11020235	11325215	rs6498163	chr16:11213951	0.8293	MTND3P13	ENSG00000263196	633	1.18715e-18	0.884141	6.63149e-20	0.0493223	0.0665366	-1	0.628752	TH17	eQTL	pvalue	NA	NA
chr17:43279320_43781083	MAP3K14	chr17	43279320	43781083	rs7222450	chr17:43407670	1.1034	RN7SL819P	ENSG00000264251	770	0.00779486	0.870784	0.000487538	0.0543976	0.0665365	1	0.315584	TREGnaive	eQTL	pvalue	NA	NA
chr19:10744807_11274530	SMARCA4	chr19	10744807	11274530	rs12609500	chr19:11173928	1.0997	ZNF833P	ENSG00000267343	728	0.0240884	0.857658	0.00141468	0.0503026	0.0665365	0	0	monocytes	eQTL	pvalue	NA	NA
chr3:71421370_71686082	FOXP1 - AC097634.4	chr3	71421370	71686082	rs9878602	chr3:71535338	1.0872	EIF4E3	ENSG00000163412	328	0.0142253	0.894105	0.000394659	0.024739	0.0665361	1	0.530488	CD8stim	eQTL	pvalue	0.0042325	5
chr6:127955546_128297436	PTPRK	chr6	127955546	128297436	rs802730	chr6:128280104	1.1211	C6orf58	ENSG00000184530	483	0.000110143	0.886174	5.87154e-06	0.0471738	0.066536	1	0.848861	TH1	eQTL	pvalue	1.61256e-10	8
chr19:10258259_10897760	TYK2	chr19	10258259	10897760	rs34536443	chr19:10463118	1.3037	DNMT1	ENSG00000130816	883	0.000101434	0.862405	8.35265e-06	0.070949	0.0665359	1	0.457531	TH2	eQTL	pvalue	1	1
chr14:103015542_103459588	TRAF3	chr14	103015542	103459588	rs12588969	chr14:103230758	0.9148		ENSG00000260285	442	0.000239656	0.880579	1.43419e-05	0.0526308	0.0665359	-1	0.294118	CD4naive	eQTL	pvalue	NA	NA
chr1:92652691_93519650	EVI5	chr1	92652691	93519650	rs139504223	chr1:93152635	0.8655	EVI5	ENSG00000067208	1132	3.15179e-10	0.848885	3.14278e-11	0.0845792	0.0665359	1	0.589223	THSTAR	eQTL	pvalue	2.33072e-06	5
chr9:100551768_100895720	TRIM14	chr9	100551768	100895720	rs7855251	chr9:100868189	1.1164		ENSG00000201830	442	0.0342551	0.864432	0.00132812	0.0334489	0.0665357	1	0.371041	CD4naive	eQTL	pvalue	NA	NA
chr1:65155172_65679037	JAK1	chr1	65155172	65679037	rs72922276	chr1:65429319	1.1413	AK4	ENSG00000162433	838	0.197872	0.661194	0.0171518	0.0572466	0.0665354	1	0.51074	TH1	eQTL	pvalue	0.236133	5
chr1:101212872_101621089	EXTL2	chr1	101212872	101621089	rs74449127	chr1:101290432	1.2177	AGL	ENSG00000162688	262	7.00598e-10	0.915059	1.41428e-11	0.0184055	0.0665354	-1	0.667939	TH1	eQTL	pvalue	2.30929e-15	5
chr22:50935082_51045816	ODF3B	chr22	50935082	51045816	rs140522	chr22:50971266	0.8953		ENSG00000273137	236	0.000155746	0.914273	3.25359e-06	0.019033	0.0665354	1	0.584746	TREG_MEM	eQTL	pvalue	NA	NA
chr19:16444965_16814328	EPS15L1	chr19	16444965	16814328	rs58166386	chr19:16559421	1.095		ENSG00000268087	401	0.0157492	0.883575	0.000599057	0.0335423	0.0665344	-1	0.496259	TREG_MEM	eQTL	pvalue	NA	NA
chr19:10258259_10897760	TYK2	chr19	10258259	10897760	rs34536443	chr19:10463118	1.3037		ENSG00000267197	883	0.000101075	0.859357	8.7114e-06	0.0739991	0.0665343	1	0.458664	TH17	eQTL	pvalue	NA	NA
chr22:50935082_51045816	ODF3B	chr22	50935082	51045816	rs140522	chr22:50971266	0.8953	SHANK3	ENSG00000251322	236	0.000155705	0.914036	3.29411e-06	0.0192709	0.0665341	-1	0.402542	CD4naive	eQTL	pvalue	0.99984	1
chr10:5989954_6190329	IL2RA	chr10	5989954	6190329	rs12722559	chr10:6070273	1.2494		ENSG00000229664	502	1.27573e-20	0.892145	5.91828e-22	0.0413212	0.0665341	-1	0.472112	CD8naive	eQTL	pvalue	NA	NA
chr19:18164862_18409068	MPV17L2	chr19	18164862	18409068	rs4808760	chr19:18301979	0.8741	PGLS-DT	ENSG00000269439	481	7.12831e-08	0.894311	3.12625e-09	0.0391551	0.0665337	-1	0.471933	CD4naive	eQTL	pvalue	NA	NA
chr16:11031156_11498745	RMI2	chr16	11031156	11498745	rs34947566	chr16:11412926	1.1412	EMP2	ENSG00000213853	1303	1.09246e-18	0.813622	1.61005e-19	0.119844	0.0665337	1	0.469685	CD8stim	eQTL	pvalue	5.89782e-05	10
chr19:10258259_10897760	TYK2	chr19	10258259	10897760	rs34536443	chr19:10463118	1.3037		ENSG00000271010	883	0.000101104	0.859601	8.68284e-06	0.0737563	0.0665333	1	0.325028	TFH	eQTL	pvalue	NA	NA
chr14:103199716_103463149	TRAF3	chr14	103199716	103463149	rs12147246	chr14:103265844	0.9054	NDUFB4P11	ENSG00000259374	239	0.00024886	0.914396	5.13933e-06	0.0188172	0.0665329	-1	0.694561	TFH	eQTL	pvalue	NA	NA
chr5:141414305_141597351	NDFIP1	chr5	141414305	141597351	rs249677	chr5:141539339	0.9256	PCDHGA7	ENSG00000253537	379	0.139681	0.764232	0.00457726	0.0249769	0.0665322	-1	0.733509	TREG_MEM	eQTL	pvalue	5.27648e-06	7
chr5:55426583_55567087	ANKRD55	chr5	55426583	55567087	rs7731626	chr5:55444683	1.0974	MIR449C	ENSG00000251856	54	0.588812	0.339856	0.0030855	0.00171438	0.066532	1	0.333333	THSTAR	eQTL	pvalue	NA	NA
chr19:10258259_10897760	TYK2	chr19	10258259	10897760	rs34536443	chr19:10463118	1.3037	LDLR	ENSG00000130164	884	0.000101073	0.859338	8.7139e-06	0.0740204	0.0665319	-1	0.41629	CD4naive	eQTL	pvalue	2.59266e-16	7
chr11:60760530_60835043	CD6	chr11	60760530	60835043	rs4939490	chr11:60793651	1.1464		ENSG00000256944	174	1.59255e-09	0.919565	2.4193e-11	0.0139029	0.0665318	1	0.62069	TH17	eQTL	pvalue	NA	NA
chr14:103199716_103463149	TRAF3	chr14	103199716	103463149	rs12147246	chr14:103265844	0.9054	TRMT61A	ENSG00000166166	233	0.00024842	0.91278	5.5796e-06	0.0204348	0.0665315	1	0.660944	M2	eQTL	pvalue	0.00570206	6
chr2:60958287_61741947	PUS10	chr2	60958287	61741947	rs1177228	chr2:61242410	1.1134	RNU4-51P	ENSG00000201076	1065	0.00130636	0.856036	0.000116098	0.0760106	0.0665313	1	0.604695	TFH	eQTL	pvalue	NA	NA
chr16:11020235_11325362	CLEC16A	chr16	11020235	11325362	rs2286974	chr16:11114512	0.8477	MTND3P13	ENSG00000263196	634	1.18705e-18	0.884067	6.64215e-20	0.0494017	0.0665311	-1	0.62776	TH17	eQTL	pvalue	NA	NA
chr22:50935082_51045816	ODF3B	chr22	50935082	51045816	rs140522	chr22:50971266	0.8953		ENSG00000229409	239	0.000155003	0.90991	3.99746e-06	0.0233997	0.0665309	1	0.627615	CD8stim	eQTL	pvalue	NA	NA
chr16:29841225_30438138	TBX6	chr16	29841225	30438138	rs3809627	chr16:30103160	0.9076	RNU6-1043P	ENSG00000222287	311	0.00913353	0.901325	0.00023151	0.0227796	0.0665307	1	0.623794	TH17	eQTL	pvalue	NA	NA
chr14:103199716_103463149	TRAF3	chr14	103199716	103463149	rs12147246	chr14:103265844	0.9054	XRCC3	ENSG00000126215	233	0.000248832	0.914294	5.1678e-06	0.0189217	0.0665305	1	0.55794	M2	eQTL	pvalue	6.31833e-08	9
chr19:10744807_11274530	SMARCA4	chr19	10744807	11274530	rs12609500	chr19:11173928	1.0997	S1PR2	ENSG00000267534	776	0.0236386	0.843694	0.00180434	0.0643329	0.0665302	-1	0.597938	NK	eQTL	pvalue	0.127343	6
chr17:73033162_73583027	GRB2	chr17	73033162	73583027	rs9900529	chr17:73335776	1.0994	EVPL	ENSG00000167880	969	0.0255466	0.834243	0.00219122	0.0714892	0.0665302	-1	0.325077	TREGnaive	eQTL	pvalue	6.48709e-14	5
chr2:112425029_112642886	ANAPC1	chr2	112425029	112642886	rs71252597	chr2:112492986	0.8024		ENSG00000229118	307	0.000973604	0.908732	2.55042e-05	0.0237384	0.0665302	1	0.446254	TREGnaive	eQTL	pvalue	NA	NA
chr7:49883749_50304782	SPATA48	chr7	49883749	50304782	rs10230723	chr7:50239880	1.1073	RNU6-1091P	ENSG00000200815	671	0.0663473	0.81289	0.00409744	0.0501355	0.0665301	-1	0.414307	TREGnaive	eQTL	pvalue	NA	NA
chr14:103015542_103459588	TRAF3	chr14	103015542	103459588	rs12588969	chr14:103230758	0.9148	HMGB3P26	ENSG00000259428	442	0.000244057	0.896753	9.94203e-06	0.036464	0.0665294	-1	0.41629	TFH	eQTL	pvalue	NA	NA
chr17:57475896_58223430	VMP1	chr17	57475896	58223430	rs2150879	chr17:57859210	1.1091	BCAS3	ENSG00000141376	452	1.94769e-05	0.883545	1.10158e-06	0.0499053	0.0665291	-1	0.5	TH1	eQTL	pvalue	0.998848	3
chr1:120135045_120341256	PHGDH	chr1	120135045	120341256	rs483180	chr1:120267505	0.8974	NOTCH2	ENSG00000134250	307	0.000449933	0.901988	1.55058e-05	0.0310181	0.0665287	1	0.456026	THSTAR	eQTL	pvalue	1	1
chr15:90831146_91201561	ZNF774	chr15	90831146	91201561	rs6496663	chr15:90887584	0.9043	RPL36AP43	ENSG00000241362	929	0.00650236	0.854162	0.000550566	0.0722568	0.0665282	-1	0.602799	TREG_MEM	eQTL	pvalue	NA	NA
chr1:92929865_93512762	DIPK1A	chr1	92929865	93512762	rs1415069	chr1:93426869	0.9313		ENSG00000225297	901	3.20115e-10	0.862179	2.64949e-11	0.0712933	0.066528	1	0.530522	TREGnaive	eQTL	pvalue	NA	NA
chr2:112425029_112642886	ANAPC1	chr2	112425029	112642886	rs71252597	chr2:112492986	0.8024		ENSG00000237753	307	0.000973306	0.908454	2.58045e-05	0.0240186	0.0665279	-1	0.579805	TH17	eQTL	pvalue	NA	NA
chr16:29841225_30438138	TBX6	chr16	29841225	30438138	rs3809627	chr16:30103160	0.9076		ENSG00000261124	120	0.0217411	0.901408	0.000244682	0.0100782	0.0665278	1	0.883333	M2	eQTL	pvalue	NA	NA
chr17:73033162_73583027	GRB2	chr17	73033162	73583027	rs9900529	chr17:73335776	1.0994	GRIN2C	ENSG00000161509	969	0.0254055	0.829635	0.00233241	0.0760999	0.0665276	-1	0.235294	CD8naive	eQTL	pvalue	0.00393765	4
chr19:10258259_10897760	TYK2	chr19	10258259	10897760	rs34536443	chr19:10463118	1.3037		ENSG00000267174	686	0.000102396	0.870456	7.40792e-06	0.062907	0.0665275	-1	0.45481	THSTAR	eQTL	pvalue	NA	NA
chr5:158670938_158862238	IL12B	chr5	158670938	158862238	rs2546890	chr5:158759900	1.1241		ENSG00000253811	261	1.31928e-06	0.910951	3.27123e-08	0.022521	0.0665272	1	0.701149	Bnaive	eQTL	pvalue	NA	NA
chr5:39923355_40842116	TTC33	chr5	39923355	40842116	rs11749040	chr5:40396425	0.8214	CARD6	ENSG00000132357	2030	1.55779e-12	0.771976	3.26022e-13	0.161496	0.0665271	1	0.644335	Bnaive	eQTL	pvalue	1.45631e-16	8
chr17:43279320_43781083	MAP3K14	chr17	43279320	43781083	rs7222450	chr17:43407670	1.1034		ENSG00000240305	763	0.00779211	0.870472	0.000490412	0.0547183	0.066527	-1	0.180865	CD8stim	eQTL	pvalue	NA	NA
chr6:135591392_136145479	AHI1	chr6	135591392	136145479	rs4896153	chr6:135833463	0.8708	HMGB1P17	ENSG00000217482	642	3.56073e-08	0.877967	2.25382e-09	0.0555058	0.066527	1	0.317757	TREGnaive	eQTL	pvalue	NA	NA
chr2:112423188_113109590	MERTK	chr2	112423188	113109590	rs57116599	chr2:112770799	0.8869	ZC3H8	ENSG00000144161	1013	0.000274874	0.848445	2.74706e-05	0.0847261	0.0665267	-1	0.455084	TH17	eQTL	pvalue	0.464854	3
chr14:103199716_103463149	TRAF3	chr14	103199716	103463149	rs12147246	chr14:103265844	0.9054	NA	ENSG00000269963	239	0.000249099	0.915274	4.90202e-06	0.0179452	0.0665266	1	0.322176	CD4naive	eQTL	pvalue	NA	NA
chr22:50935082_51045816	ODF3B	chr22	50935082	51045816	rs140522	chr22:50971266	0.8953	DENND6B	ENSG00000205593	229	0.000155567	0.913226	3.43348e-06	0.020089	0.0665261	-1	0.528384	NK	eQTL	pvalue	0.0310203	5
chr3:121334409_121729409	IQCB1	chr3	121334409	121729409	rs2331964	chr3:121542898	1.1042	MTCO2P29	ENSG00000243257	194	0.303927	0.609646	0.00664287	0.0132584	0.0665261	-1	0.324742	TREG_MEM	eQTL	pvalue	NA	NA
chr12:123192738_124002762	PITPNM2	chr12	123192738	124002762	rs7975763	chr12:123604053	0.886	NA	ENSG00000265603	1098	0.00032779	0.852426	3.10538e-05	0.0806897	0.0665256	1	0.349727	CD8naive	eQTL	pvalue	NA	NA
chr4:108824655_109111753	LEF1	chr4	108824655	109111753	rs9992763	chr4:109058718	0.9139	RPSAP34	ENSG00000239939	356	0.00318107	0.900324	0.000105751	0.0298638	0.0665256	1	0.789326	TH1	eQTL	pvalue	NA	NA
chr1:160698276_160925186	SLAMF7	chr1	160698276	160925186	rs983494	chr1:160703965	1.1061	PEX19	ENSG00000162735	386	0.0750936	0.829859	0.00237226	0.0261493	0.0665254	-1	0.378238	Bnaive	eQTL	pvalue	0.0429222	6
chr1:92450091_93431324	GFI1	chr1	92450091	93431324	rs58394161	chr1:92939959	0.8425	MTCO3P21	ENSG00000232752	50	1.70493e-05	0.930109	6.25989e-08	0.00334849	0.0665253	0	0	monocytes	eQTL	pvalue	NA	NA
chr1:92450091_93431324	GFI1	chr1	92450091	93431324	rs58394161	chr1:92939959	0.8425	MTCO3P21	ENSG00000232752	50	1.70493e-05	0.930109	6.25989e-08	0.00334849	0.0665253	0	0	M2	eQTL	pvalue	NA	NA
chr1:160162872_160430469	VANGL2	chr1	160162872	160430469	rs3737798	chr1:160389984	1.0911	RPSAP18	ENSG00000224261	271	0.0423198	0.868048	0.00107726	0.0220298	0.0665248	1	0.719557	Bnaive	eQTL	pvalue	NA	NA
chr17:40264534_40782389	STAT3	chr17	40264534	40782389	rs1026916	chr17:40529835	0.8784	HSD17B1	ENSG00000108786	494	7.70116e-09	0.878754	4.80146e-10	0.0547214	0.0665245	1	0.376518	CD8stim	eQTL	pvalue	0.0560175	8
chr11:60760530_60835043	CD6	chr11	60760530	60835043	rs4939490	chr11:60793651	1.1464		ENSG00000256591	174	1.59051e-09	0.918385	2.62497e-11	0.0150905	0.0665244	-1	0.436782	TREG_MEM	eQTL	pvalue	NA	9
chr1:2407781_2779397	PRXL2B	chr1	2407781	2779397	rs6670198	chr1:2520527	0.865	RER1	ENSG00000157916	307	1.15233e-11	0.90917	3.08911e-13	0.024306	0.0665241	1	0.394137	NK	eQTL	pvalue	0.96924	3
chr19:10744807_11274530	SMARCA4	chr19	10744807	11274530	rs12609500	chr19:11173928	1.0997	ZNF833P	ENSG00000267343	732	0.0240593	0.857386	0.00142202	0.050609	0.0665241	0	0	THSTAR	eQTL	pvalue	NA	NA
chr14:103199716_103463149	TRAF3	chr14	103199716	103463149	rs12147246	chr14:103265844	0.9054	RNU7-160P	ENSG00000252469	239	0.00024884	0.914323	5.1615e-06	0.0188986	0.066524	1	0.677824	TFH	eQTL	pvalue	NA	NA
chr12:57855180_58473351	OS9	chr12	57855180	58473351	rs701006	chr12:58106836	1.1206	DDIT3	ENSG00000175197	762	1.8264e-06	0.878629	1.14144e-07	0.0548451	0.0665239	-1	0.37664	TH2	eQTL	pvalue	0.515502	4
chr5:35728440_36153781	IL7R	chr5	35728440	36153781	rs10063294	chr5:35877505	0.9057	LMBRD2	ENSG00000164187	785	7.61373e-05	0.871169	5.44417e-06	0.062226	0.0665231	1	0.458599	THSTAR	eQTL	pvalue	0.0145652	3
chr11:118000454_118904452	PHLDB1	chr11	118000454	118904452	rs34026809	chr11:118480695	0.8643	SCN2B	ENSG00000149575	1372	0.000115464	0.819953	1.59771e-05	0.113393	0.0665227	-1	0.343294	CD4stim	eQTL	pvalue	0.133477	8
chr1:92929865_93512762	DIPK1A	chr1	92929865	93512762	rs1415069	chr1:93426869	0.9313		ENSG00000273487	901	3.21851e-10	0.866854	2.47612e-11	0.0666237	0.0665223	-1	0.1798	CD8naive	eQTL	pvalue	NA	NA
chr12:123192738_124002762	PITPNM2	chr12	123192738	124002762	rs7975763	chr12:123604053	0.886	ARL6IP4	ENSG00000182196	1098	0.000326061	0.84793	3.27841e-05	0.0851893	0.0665223	1	0.63388	CD4naive	eQTL	pvalue	0.0112342	6
chr12:57855180_58473351	OS9	chr12	57855180	58473351	rs701006	chr12:58106836	1.1206	INHBC	ENSG00000175189	762	1.82452e-06	0.877727	1.16022e-07	0.0557486	0.0665222	1	0.461942	THSTAR	eQTL	pvalue	0.0836861	7
chr19:10744807_11274530	SMARCA4	chr19	10744807	11274530	rs12609500	chr19:11173928	1.0997	ZNF833P	ENSG00000267343	734	0.0240384	0.857255	0.00142521	0.0507589	0.0665222	0	0	CD8naive	eQTL	pvalue	NA	NA
chr19:10744807_11274530	SMARCA4	chr19	10744807	11274530	rs12609500	chr19:11173928	1.0997	ZNF833P	ENSG00000267343	734	0.0240384	0.857255	0.00142521	0.0507589	0.0665222	0	0	TH17	eQTL	pvalue	NA	NA
chr19:10744807_11274530	SMARCA4	chr19	10744807	11274530	rs12609500	chr19:11173928	1.0997	ZNF833P	ENSG00000267343	734	0.0240384	0.857255	0.00142521	0.0507589	0.0665222	0	0	TH2	eQTL	pvalue	NA	NA
chr19:10744807_11274530	SMARCA4	chr19	10744807	11274530	rs12609500	chr19:11173928	1.0997	ZNF833P	ENSG00000267343	734	0.0240384	0.857255	0.00142521	0.0507589	0.0665222	0	0	CD8stim	eQTL	pvalue	NA	NA
chr19:10744807_11274530	SMARCA4	chr19	10744807	11274530	rs12609500	chr19:11173928	1.0997	ZNF833P	ENSG00000267343	734	0.0240384	0.857255	0.00142521	0.0507589	0.0665222	0	0	TFH	eQTL	pvalue	NA	NA
chr19:10744807_11274530	SMARCA4	chr19	10744807	11274530	rs12609500	chr19:11173928	1.0997	ZNF833P	ENSG00000267343	734	0.0240384	0.857255	0.00142521	0.0507589	0.0665222	0	0	TREG_MEM	eQTL	pvalue	NA	NA
chr9:100551768_100895720	TRIM14	chr9	100551768	100895720	rs7855251	chr9:100868189	1.1164	NCBP1	ENSG00000136937	441	0.0341623	0.862098	0.00142114	0.0357966	0.066522	-1	0.585034	Bnaive	eQTL	pvalue	0.999956	1
chr14:103015542_103459588	TRAF3	chr14	103015542	103459588	rs12588969	chr14:103230758	0.9148		ENSG00000269940	246	0.000248187	0.911925	5.81485e-06	0.0212992	0.0665218	1	0.443089	TH1	eQTL	pvalue	NA	NA
chr14:103199716_103463149	TRAF3	chr14	103199716	103463149	rs12147246	chr14:103265844	0.9054	RCOR1	ENSG00000089902	236	0.000248666	0.913685	5.33584e-06	0.0195392	0.0665218	1	0.279661	THSTAR	eQTL	pvalue	0.994043	1
chr5:158670938_158862238	IL12B	chr5	158670938	158862238	rs2546890	chr5:158759900	1.1241	FABP6-AS1	ENSG00000247699	261	1.31971e-06	0.911244	3.22957e-08	0.0222333	0.0665214	1	0.551724	THSTAR	eQTL	pvalue	NA	NA
chr1:92652691_93519650	EVI5	chr1	92652691	93519650	rs139504223	chr1:93152635	0.8655	MTCO1P21	ENSG00000226960	200	1.3803e-05	0.918432	2.26932e-07	0.0150332	0.0665212	-1	0.475	TH1	eQTL	pvalue	NA	NA
chr1:160698276_160925186	SLAMF7	chr1	160698276	160925186	rs983494	chr1:160703965	1.1061		ENSG00000258465	387	0.0749951	0.828776	0.00247071	0.0272374	0.0665212	1	0.645995	TH17	eQTL	pvalue	NA	2
chr1:92929865_93512762	DIPK1A	chr1	92929865	93512762	rs1415069	chr1:93426869	0.9313	DIPK1A	ENSG00000154511	893	3.22273e-10	0.867653	2.44746e-11	0.0658263	0.0665209	1	0.422172	NK	eQTL	pvalue	NA	3
chr19:16444965_16814328	EPS15L1	chr19	16444965	16814328	rs58166386	chr19:16559421	1.095	NA	ENSG00000243745	373	0.0157982	0.886274	0.0005512	0.0308556	0.0665208	1	0.689008	M2	eQTL	pvalue	NA	NA
chr4:106008586_106479425	PPA2	chr4	106008586	106479425	rs2726479	chr4:106255589	0.9238	TBCK	ENSG00000145348	598	0.0708857	0.814321	0.00387094	0.0444021	0.0665203	1	0.438127	TH1	eQTL	pvalue	3.21548e-06	5
chr17:34665281_34997201	ZNHIT3	chr17	34665281	34997201	rs4796224	chr17:34842521	0.9181	NA	ENSG00000187456	231	0.0157015	0.897473	0.000350297	0.0199559	0.0665197	-1	0.112554	CD4stim	eQTL	pvalue	NA	9
chr22:50935082_51045816	ODF3B	chr22	50935082	51045816	rs140522	chr22:50971266	0.8953	TUBGCP6	ENSG00000128159	236	0.00015547	0.912655	3.53195e-06	0.020667	0.0665186	-1	0.644068	TH17	eQTL	pvalue	5.08954e-19	6
chr5:39923355_40842116	TTC33	chr5	39923355	40842116	rs11749040	chr5:40396425	0.8214	GCSHP1	ENSG00000248651	2045	1.62884e-12	0.807185	2.54992e-13	0.126297	0.0665183	0	0	CD4naive	eQTL	pvalue	NA	NA
chr5:39923355_40842116	TTC33	chr5	39923355	40842116	rs11749040	chr5:40396425	0.8214	LINC00603	ENSG00000250048	2045	1.62884e-12	0.807185	2.54992e-13	0.126297	0.0665183	0	0	CD4naive	eQTL	pvalue	NA	NA
chr5:39923355_40842116	TTC33	chr5	39923355	40842116	rs11749040	chr5:40396425	0.8214	KRT18P56	ENSG00000249668	2045	1.62884e-12	0.807185	2.54992e-13	0.126297	0.0665183	0	0	CD4naive	eQTL	pvalue	NA	NA
chr5:39923355_40842116	TTC33	chr5	39923355	40842116	rs11749040	chr5:40396425	0.8214	LINC00604	ENSG00000250585	2045	1.62884e-12	0.807185	2.54992e-13	0.126297	0.0665183	0	0	CD4naive	eQTL	pvalue	NA	NA
chr5:39923355_40842116	TTC33	chr5	39923355	40842116	rs11749040	chr5:40396425	0.8214	RNU1-150P	ENSG00000199361	2045	1.62884e-12	0.807185	2.54992e-13	0.126297	0.0665183	0	0	CD4naive	eQTL	pvalue	NA	NA
chr5:39923355_40842116	TTC33	chr5	39923355	40842116	rs11749040	chr5:40396425	0.8214	NA	ENSG00000265615	2045	1.62884e-12	0.807185	2.54992e-13	0.126297	0.0665183	0	0	CD4naive	eQTL	pvalue	NA	NA
chr5:39923355_40842116	TTC33	chr5	39923355	40842116	rs11749040	chr5:40396425	0.8214	RNU7-161P	ENSG00000253098	2045	1.62884e-12	0.807185	2.54992e-13	0.126297	0.0665183	0	0	CD4naive	eQTL	pvalue	NA	NA
chr5:39923355_40842116	TTC33	chr5	39923355	40842116	rs11749040	chr5:40396425	0.8214	GCSHP1	ENSG00000248651	2045	1.62884e-12	0.807185	2.54992e-13	0.126297	0.0665183	0	0	CD8naive	eQTL	pvalue	NA	NA
chr5:39923355_40842116	TTC33	chr5	39923355	40842116	rs11749040	chr5:40396425	0.8214	LINC00603	ENSG00000250048	2045	1.62884e-12	0.807185	2.54992e-13	0.126297	0.0665183	0	0	CD8naive	eQTL	pvalue	NA	NA
chr5:39923355_40842116	TTC33	chr5	39923355	40842116	rs11749040	chr5:40396425	0.8214	LINC00604	ENSG00000250585	2045	1.62884e-12	0.807185	2.54992e-13	0.126297	0.0665183	0	0	CD8naive	eQTL	pvalue	NA	NA
chr5:39923355_40842116	TTC33	chr5	39923355	40842116	rs11749040	chr5:40396425	0.8214	RNU1-150P	ENSG00000199361	2045	1.62884e-12	0.807185	2.54992e-13	0.126297	0.0665183	0	0	CD8naive	eQTL	pvalue	NA	NA
chr5:39923355_40842116	TTC33	chr5	39923355	40842116	rs11749040	chr5:40396425	0.8214	RNU7-161P	ENSG00000253098	2045	1.62884e-12	0.807185	2.54992e-13	0.126297	0.0665183	0	0	CD8naive	eQTL	pvalue	NA	NA
chr5:39923355_40842116	TTC33	chr5	39923355	40842116	rs11749040	chr5:40396425	0.8214	GCSHP1	ENSG00000248651	2045	1.62884e-12	0.807185	2.54992e-13	0.126297	0.0665183	0	0	TH17	eQTL	pvalue	NA	NA
chr5:39923355_40842116	TTC33	chr5	39923355	40842116	rs11749040	chr5:40396425	0.8214	LINC00603	ENSG00000250048	2045	1.62884e-12	0.807185	2.54992e-13	0.126297	0.0665183	0	0	TH17	eQTL	pvalue	NA	NA
chr5:39923355_40842116	TTC33	chr5	39923355	40842116	rs11749040	chr5:40396425	0.8214	KRT18P56	ENSG00000249668	2045	1.62884e-12	0.807185	2.54992e-13	0.126297	0.0665183	0	0	TH17	eQTL	pvalue	NA	NA
chr5:39923355_40842116	TTC33	chr5	39923355	40842116	rs11749040	chr5:40396425	0.8214	LINC00604	ENSG00000250585	2045	1.62884e-12	0.807185	2.54992e-13	0.126297	0.0665183	0	0	TH17	eQTL	pvalue	NA	NA
chr5:39923355_40842116	TTC33	chr5	39923355	40842116	rs11749040	chr5:40396425	0.8214	RNU1-150P	ENSG00000199361	2045	1.62884e-12	0.807185	2.54992e-13	0.126297	0.0665183	0	0	TH17	eQTL	pvalue	NA	NA
chr5:39923355_40842116	TTC33	chr5	39923355	40842116	rs11749040	chr5:40396425	0.8214	RNU7-161P	ENSG00000253098	2045	1.62884e-12	0.807185	2.54992e-13	0.126297	0.0665183	0	0	TH17	eQTL	pvalue	NA	NA
chr5:39923355_40842116	TTC33	chr5	39923355	40842116	rs11749040	chr5:40396425	0.8214	GCSHP1	ENSG00000248651	2045	1.62884e-12	0.807185	2.54992e-13	0.126297	0.0665183	0	0	TH2	eQTL	pvalue	NA	NA
chr5:39923355_40842116	TTC33	chr5	39923355	40842116	rs11749040	chr5:40396425	0.8214	LINC00603	ENSG00000250048	2045	1.62884e-12	0.807185	2.54992e-13	0.126297	0.0665183	0	0	TH2	eQTL	pvalue	NA	NA
chr5:39923355_40842116	TTC33	chr5	39923355	40842116	rs11749040	chr5:40396425	0.8214	KRT18P56	ENSG00000249668	2045	1.62884e-12	0.807185	2.54992e-13	0.126297	0.0665183	0	0	TH2	eQTL	pvalue	NA	NA
chr5:39923355_40842116	TTC33	chr5	39923355	40842116	rs11749040	chr5:40396425	0.8214	LINC00604	ENSG00000250585	2045	1.62884e-12	0.807185	2.54992e-13	0.126297	0.0665183	0	0	TH2	eQTL	pvalue	NA	NA
chr5:39923355_40842116	TTC33	chr5	39923355	40842116	rs11749040	chr5:40396425	0.8214	RNU1-150P	ENSG00000199361	2045	1.62884e-12	0.807185	2.54992e-13	0.126297	0.0665183	0	0	TH2	eQTL	pvalue	NA	NA
chr5:39923355_40842116	TTC33	chr5	39923355	40842116	rs11749040	chr5:40396425	0.8214	RNU7-161P	ENSG00000253098	2045	1.62884e-12	0.807185	2.54992e-13	0.126297	0.0665183	0	0	TH2	eQTL	pvalue	NA	NA
chr5:39923355_40842116	TTC33	chr5	39923355	40842116	rs11749040	chr5:40396425	0.8214	GCSHP1	ENSG00000248651	2045	1.62884e-12	0.807185	2.54992e-13	0.126297	0.0665183	0	0	TREGnaive	eQTL	pvalue	NA	NA
chr5:39923355_40842116	TTC33	chr5	39923355	40842116	rs11749040	chr5:40396425	0.8214	LINC00603	ENSG00000250048	2045	1.62884e-12	0.807185	2.54992e-13	0.126297	0.0665183	0	0	TREGnaive	eQTL	pvalue	NA	NA
chr5:39923355_40842116	TTC33	chr5	39923355	40842116	rs11749040	chr5:40396425	0.8214	KRT18P56	ENSG00000249668	2045	1.62884e-12	0.807185	2.54992e-13	0.126297	0.0665183	0	0	TREGnaive	eQTL	pvalue	NA	NA
chr5:39923355_40842116	TTC33	chr5	39923355	40842116	rs11749040	chr5:40396425	0.8214	LINC00604	ENSG00000250585	2045	1.62884e-12	0.807185	2.54992e-13	0.126297	0.0665183	0	0	TREGnaive	eQTL	pvalue	NA	NA
chr5:39923355_40842116	TTC33	chr5	39923355	40842116	rs11749040	chr5:40396425	0.8214	RNU1-150P	ENSG00000199361	2045	1.62884e-12	0.807185	2.54992e-13	0.126297	0.0665183	0	0	TREGnaive	eQTL	pvalue	NA	NA
chr5:39923355_40842116	TTC33	chr5	39923355	40842116	rs11749040	chr5:40396425	0.8214	NA	ENSG00000265615	2045	1.62884e-12	0.807185	2.54992e-13	0.126297	0.0665183	0	0	TREGnaive	eQTL	pvalue	NA	NA
chr5:39923355_40842116	TTC33	chr5	39923355	40842116	rs11749040	chr5:40396425	0.8214	RNU7-161P	ENSG00000253098	2045	1.62884e-12	0.807185	2.54992e-13	0.126297	0.0665183	0	0	TREGnaive	eQTL	pvalue	NA	NA
chr5:39923355_40842116	TTC33	chr5	39923355	40842116	rs11749040	chr5:40396425	0.8214	GCSHP1	ENSG00000248651	2045	1.62884e-12	0.807185	2.54992e-13	0.126297	0.0665183	0	0	TFH	eQTL	pvalue	NA	NA
chr5:39923355_40842116	TTC33	chr5	39923355	40842116	rs11749040	chr5:40396425	0.8214	LINC00603	ENSG00000250048	2045	1.62884e-12	0.807185	2.54992e-13	0.126297	0.0665183	0	0	TFH	eQTL	pvalue	NA	NA
chr5:39923355_40842116	TTC33	chr5	39923355	40842116	rs11749040	chr5:40396425	0.8214	KRT18P56	ENSG00000249668	2045	1.62884e-12	0.807185	2.54992e-13	0.126297	0.0665183	0	0	TFH	eQTL	pvalue	NA	NA
chr5:39923355_40842116	TTC33	chr5	39923355	40842116	rs11749040	chr5:40396425	0.8214	LINC00604	ENSG00000250585	2045	1.62884e-12	0.807185	2.54992e-13	0.126297	0.0665183	0	0	TFH	eQTL	pvalue	NA	NA
chr5:39923355_40842116	TTC33	chr5	39923355	40842116	rs11749040	chr5:40396425	0.8214	RNU1-150P	ENSG00000199361	2045	1.62884e-12	0.807185	2.54992e-13	0.126297	0.0665183	0	0	TFH	eQTL	pvalue	NA	NA
chr5:39923355_40842116	TTC33	chr5	39923355	40842116	rs11749040	chr5:40396425	0.8214	NA	ENSG00000265615	2045	1.62884e-12	0.807185	2.54992e-13	0.126297	0.0665183	0	0	TFH	eQTL	pvalue	NA	NA
chr5:39923355_40842116	TTC33	chr5	39923355	40842116	rs11749040	chr5:40396425	0.8214	RNU7-161P	ENSG00000253098	2045	1.62884e-12	0.807185	2.54992e-13	0.126297	0.0665183	0	0	TFH	eQTL	pvalue	NA	NA
chr5:39923355_40842116	TTC33	chr5	39923355	40842116	rs11749040	chr5:40396425	0.8214	GCSHP1	ENSG00000248651	2045	1.62884e-12	0.807185	2.54992e-13	0.126297	0.0665183	0	0	TREG_MEM	eQTL	pvalue	NA	NA
chr5:39923355_40842116	TTC33	chr5	39923355	40842116	rs11749040	chr5:40396425	0.8214	LINC00603	ENSG00000250048	2045	1.62884e-12	0.807185	2.54992e-13	0.126297	0.0665183	0	0	TREG_MEM	eQTL	pvalue	NA	NA
chr5:39923355_40842116	TTC33	chr5	39923355	40842116	rs11749040	chr5:40396425	0.8214	KRT18P56	ENSG00000249668	2045	1.62884e-12	0.807185	2.54992e-13	0.126297	0.0665183	0	0	TREG_MEM	eQTL	pvalue	NA	NA
chr5:39923355_40842116	TTC33	chr5	39923355	40842116	rs11749040	chr5:40396425	0.8214	LINC00604	ENSG00000250585	2045	1.62884e-12	0.807185	2.54992e-13	0.126297	0.0665183	0	0	TREG_MEM	eQTL	pvalue	NA	NA
chr5:39923355_40842116	TTC33	chr5	39923355	40842116	rs11749040	chr5:40396425	0.8214	RNU1-150P	ENSG00000199361	2045	1.62884e-12	0.807185	2.54992e-13	0.126297	0.0665183	0	0	TREG_MEM	eQTL	pvalue	NA	NA
chr5:39923355_40842116	TTC33	chr5	39923355	40842116	rs11749040	chr5:40396425	0.8214	RNU7-161P	ENSG00000253098	2045	1.62884e-12	0.807185	2.54992e-13	0.126297	0.0665183	0	0	TREG_MEM	eQTL	pvalue	NA	NA
chr7:149128286_149433143	ZNF746	chr7	149128286	149433143	rs354033	chr7:149289464	1.114		ENSG00000273314	405	0.000707965	0.885158	3.81068e-05	0.0475778	0.0665182	-1	0.360494	M2	eQTL	pvalue	NA	NA
chr19:47540310_47753426	SAE1	chr19	47540310	47753426	rs11083862	chr19:47638539	1.106	NA	ENSG00000269619	93	0.00146151	0.924222	1.2418e-05	0.00778629	0.066518	1	0.892473	M2	eQTL	pvalue	NA	NA
chr16:11031156_11498745	RMI2	chr16	11031156	11498745	rs34947566	chr16:11412926	1.1412	RSL1D1-DT	ENSG00000263307	1303	1.12158e-18	0.835312	1.31903e-19	0.0981698	0.066518	1	0.418266	CD4naive	eQTL	pvalue	NA	NA
chr17:40264534_40782389	STAT3	chr17	40264534	40782389	rs1026916	chr17:40529835	0.8784	NBR2	ENSG00000198496	486	7.78187e-09	0.887963	3.99503e-10	0.0455194	0.0665176	1	0.419753	TREG_MEM	eQTL	pvalue	NA	NA
chr19:47540310_47753426	SAE1	chr19	47540310	47753426	rs11083862	chr19:47638539	1.106	NOP53-AS1	ENSG00000269656	93	0.00146189	0.924467	1.2032e-05	0.00754222	0.0665173	1	0.311828	TREG_MEM	eQTL	pvalue	NA	NA
chr5:118401568_118973394	TNFAIP8	chr5	118401568	118973394	rs32658	chr5:118703662	0.9376		ENSG00000213663	908	0.152306	0.700333	0.0144529	0.0663907	0.0665171	-1	0.650881	TH17	eQTL	pvalue	NA	NA
chr1:92450091_93431324	GFI1	chr1	92450091	93431324	rs58394161	chr1:92939959	0.8425	TGFBR3	ENSG00000069702	1083	3.10734e-10	0.83689	3.58895e-11	0.0965934	0.0665168	-1	0.434903	CD4stim	eQTL	pvalue	0.0110548	3
chr17:73033162_73583027	GRB2	chr17	73033162	73583027	rs9900529	chr17:73335776	1.0994	ATP5PD	ENSG00000167863	969	0.025166	0.821813	0.00257226	0.0839323	0.0665166	-1	0.379773	TREGnaive	eQTL	pvalue	NA	8
chr1:92652691_93519650	EVI5	chr1	92652691	93519650	rs139504223	chr1:93152635	0.8655	MTCO3P21	ENSG00000232752	210	1.37807e-05	0.917009	2.48371e-07	0.0164609	0.0665165	1	0.490476	CD8stim	eQTL	pvalue	NA	NA
chr1:92450091_93431324	GFI1	chr1	92450091	93431324	rs58394161	chr1:92939959	0.8425	MTND4P11	ENSG00000234099	52	1.70467e-05	0.929985	6.50292e-08	0.00348116	0.0665164	0	0	monocytes	eQTL	pvalue	NA	NA
chr1:92450091_93431324	GFI1	chr1	92450091	93431324	rs58394161	chr1:92939959	0.8425	MTND3P21	ENSG00000235794	52	1.70467e-05	0.929985	6.50292e-08	0.00348116	0.0665164	0	0	monocytes	eQTL	pvalue	NA	NA
chr1:92450091_93431324	GFI1	chr1	92450091	93431324	rs58394161	chr1:92939959	0.8425	MTND3P21	ENSG00000235794	52	1.70467e-05	0.929985	6.50292e-08	0.00348116	0.0665164	0	0	M2	eQTL	pvalue	NA	NA
chr5:141414305_141597351	NDFIP1	chr5	141414305	141597351	rs249677	chr5:141539339	0.9256		ENSG00000228737	379	0.136598	0.747365	0.00766268	0.041858	0.0665164	1	0.572559	TFH	eQTL	pvalue	NA	NA
chr7:37359204_37459644	ELMO1	chr7	37359204	37459644	rs60600003	chr7:37382465	0.8747	MIR1200	ENSG00000221325	264	0.129065	0.782509	0.00311159	0.0187988	0.0665162	-1	0.390152	NK	eQTL	pvalue	NA	NA
chr5:133827615_134321836	JADE2	chr5	133827615	134321836	rs2084007	chr5:133891282	1.0826	DDX46	ENSG00000145833	276	0.118496	0.786468	0.00374307	0.0247765	0.0665161	1	0.583333	monocytes	eQTL	pvalue	0.999998	1
chr19:10258259_10897760	TYK2	chr19	10258259	10897760	rs34536443	chr19:10463118	1.3037	PPAN	ENSG00000130810	883	0.000100926	0.858085	8.86309e-06	0.0752888	0.0665161	1	0.442809	TH17	eQTL	pvalue	1.16704e-08	7
chr11:65354926_66061233	TSGA10IP	chr11	65354926	66061233	rs531612	chr11:65705432	0.9155	EHD1	ENSG00000110047	450	0.0911814	0.802338	0.00408512	0.0358799	0.066516	1	0.68	CD8stim	eQTL	pvalue	0.894832	2
chr3:28046063_28121275	CMC1	chr3	28046063	28121275	rs438613	chr3:28072086	1.148		ENSG00000230480	115	1.77638e-11	0.924403	1.75792e-13	0.00908147	0.0665157	1	0.721739	TH1	eQTL	pvalue	NA	NA
chr19:45110119_45187302	PVR	chr19	45110119	45187302	rs7260482	chr19:45143942	0.9152	RPS16P9	ENSG00000242675	115	0.184979	0.737721	0.00217536	0.00860911	0.0665151	-1	0.356522	TFH	eQTL	pvalue	NA	NA
chr22:22017142_22349088	MAPK1	chr22	22017142	22349088	rs9610458	chr22:22205353	1.121	IGLV1-47	ENSG00000211648	644	8.90753e-07	0.87801	5.63472e-08	0.0554745	0.066515	1	0.5	CD4naive	eQTL	pvalue	NA	NA
chr10:6038478_6185310	IL2RA	chr10	6038478	6185310	rs11256593	chr10:6117322	1.2048	NRBF2P5	ENSG00000270427	381	1.28717e-20	0.900148	4.77662e-22	0.0333374	0.0665149	1	0.464567	monocytes	eQTL	pvalue	NA	NA
chr1:160162872_160430469	VANGL2	chr1	160162872	160430469	rs3737798	chr1:160389984	1.0911		ENSG00000228606	278	0.0423198	0.868061	0.00107716	0.0220281	0.0665142	1	0.769784	TFH	eQTL	pvalue	NA	NA
chr1:160698276_160925186	SLAMF7	chr1	160698276	160925186	rs983494	chr1:160703965	1.1061		ENSG00000202078	386	0.0747463	0.826022	0.00272048	0.0299975	0.066514	1	0.782383	NK	eQTL	pvalue	NA	NA
chr11:118000454_118904452	PHLDB1	chr11	118000454	118904452	rs34026809	chr11:118480695	0.8643		ENSG00000254909	1372	0.000116789	0.829363	1.46533e-05	0.103992	0.066514	1	0.445335	CD4stim	eQTL	pvalue	NA	NA
chr16:11193828_11521191	RMI2	chr16	11193828	11521191	rs146566517	chr16:11353879	0.469	MTND6P33	ENSG00000262107	1055	2.26866e-18	0.85418	2.10809e-19	0.0793058	0.0665138	-1	0.374408	TH17	eQTL	pvalue	NA	NA
chr14:103199716_103463149	TRAF3	chr14	103199716	103463149	rs12147246	chr14:103265844	0.9054	RPL13P6	ENSG00000213176	239	0.000248797	0.914165	5.20752e-06	0.0190677	0.0665136	1	0.543933	CD4naive	eQTL	pvalue	NA	NA
chr3:28046063_28121275	CMC1	chr3	28046063	28121275	rs438613	chr3:28072086	1.148	SLC4A7	ENSG00000033867	113	1.77721e-11	0.924835	1.67528e-13	0.00865142	0.0665134	-1	0.513274	Bnaive	eQTL	pvalue	0.697708	2
chr1:120135045_120341256	PHGDH	chr1	120135045	120341256	rs483180	chr1:120267505	0.8974	FCGR1B	ENSG00000198019	307	0.000450842	0.903809	1.46047e-05	0.0292118	0.0665132	1	0.596091	Bnaive	eQTL	pvalue	0.676509	10
chr19:18164862_18409068	MPV17L2	chr19	18164862	18409068	rs4808760	chr19:18301979	0.8741	NIBAN3	ENSG00000167483	479	7.06098e-08	0.885864	3.80118e-09	0.0476227	0.0665131	1	0.534447	TH1	eQTL	pvalue	NA	7
chr15:90831146_91201561	ZNF774	chr15	90831146	91201561	rs6496663	chr15:90887584	0.9043	UNC45A	ENSG00000140553	929	0.00652397	0.857001	0.000529072	0.0694334	0.0665127	1	0.646932	TH2	eQTL	pvalue	9.49307e-08	4
chr22:22017142_22349088	MAPK1	chr22	22017142	22349088	rs9610458	chr22:22205353	1.121	BCRP4	ENSG00000215456	649	8.88738e-07	0.876023	5.83647e-08	0.0574632	0.0665126	-1	0.531587	TFH	eQTL	pvalue	NA	NA
chr16:11020235_11325215	CLEC16A	chr16	11020235	11325215	rs6498163	chr16:11213951	0.8293	MTND5P33	ENSG00000261904	633	1.18898e-18	0.885507	6.45133e-20	0.0479806	0.0665125	-1	0.526066	TFH	eQTL	pvalue	NA	NA
chr19:18164862_18409068	MPV17L2	chr19	18164862	18409068	rs4808760	chr19:18301979	0.8741	ARRDC2	ENSG00000105643	476	7.12296e-08	0.89364	3.18145e-09	0.0398477	0.0665122	-1	0.455882	M2	eQTL	pvalue	5.13483e-05	8
chr11:118000454_118904452	PHLDB1	chr11	118000454	118904452	rs34026809	chr11:118480695	0.8643	TTC36	ENSG00000172425	1376	0.000117054	0.83124	1.43893e-05	0.102117	0.0665115	1	0.759448	CD4naive	eQTL	pvalue	0.507039	9
chr11:65354926_66061233	TSGA10IP	chr11	65354926	66061233	rs531612	chr11:65705432	0.9155	SF3B2	ENSG00000087365	942	0.00332874	0.84756	0.0003234	0.0822772	0.066511	1	0.272824	NK	eQTL	pvalue	0.99946	1
chr1:65155172_65679037	JAK1	chr1	65155172	65679037	rs72922276	chr1:65429319	1.1413	UBE2U	ENSG00000177414	805	0.2077	0.656561	0.0166529	0.052575	0.0665108	-1	0.378882	Bnaive	eQTL	pvalue	7.80931e-08	8
chr11:65354926_66061233	TSGA10IP	chr11	65354926	66061233	rs531612	chr11:65705432	0.9155	C11orf68	ENSG00000175573	949	0.00336767	0.857472	0.000284473	0.0723656	0.0665107	1	0.712329	CD8naive	eQTL	pvalue	0.409499	5
chr19:16444965_16814328	EPS15L1	chr19	16444965	16814328	rs58166386	chr19:16559421	1.095	CYP4F23P	ENSG00000269516	241	0.0161961	0.899522	0.0003155	0.0174562	0.0665107	0	0	TREG_MEM	eQTL	pvalue	NA	NA
chr16:11031156_11498745	RMI2	chr16	11031156	11498745	rs34947566	chr16:11412926	1.1412		ENSG00000261560	1310	1.11719e-18	0.83204	1.36306e-19	0.101449	0.0665106	1	0.6	TH1	eQTL	pvalue	NA	NA
chr11:118000454_118904452	PHLDB1	chr11	118000454	118904452	rs34026809	chr11:118480695	0.8643		ENSG00000245869	1372	0.000116988	0.830774	1.44551e-05	0.102584	0.0665102	-1	0.360787	CD4stim	eQTL	pvalue	NA	NA
chr16:29841225_30438138	TBX6	chr16	29841225	30438138	rs3809627	chr16:30103160	0.9076	ZNF48	ENSG00000180035	310	0.00909465	0.89747	0.000270782	0.0266545	0.0665101	-1	0.306452	monocytes	eQTL	pvalue	0.0324251	4
chr1:160162872_160430469	VANGL2	chr1	160162872	160430469	rs3737798	chr1:160389984	1.0911		ENSG00000215840	66	0.0541521	0.871203	0.000479961	0.00765513	0.0665099	1	0.818182	TREG_MEM	eQTL	pvalue	NA	NA
chr5:133827615_134321836	JADE2	chr5	133827615	134321836	rs2084007	chr5:133891282	1.0826		ENSG00000270892	293	0.118978	0.789863	0.00323555	0.0214135	0.0665099	-1	0.307167	CD8naive	eQTL	pvalue	NA	NA
chr5:176525029_176837504	RGS14	chr5	176525029	176837504	rs67111717	chr5:176790162	1.1003	NHP2	ENSG00000145912	213	0.0398238	0.876802	0.000735565	0.0161284	0.0665098	1	0.647887	TREG_MEM	eQTL	pvalue	0.0342617	7
chr14:103015542_103459588	TRAF3	chr14	103015542	103459588	rs12588969	chr14:103230758	0.9148	CDC42BPB	ENSG00000198752	442	0.000243538	0.894844	1.04668e-05	0.038392	0.0665098	-1	0.61991	CD4naive	eQTL	pvalue	1	1
chr1:92929865_93512762	DIPK1A	chr1	92929865	93512762	rs1415069	chr1:93426869	0.9313		ENSG00000229052	895	3.22085e-10	0.867485	2.45315e-11	0.0660053	0.0665094	-1	0.683799	TH1	eQTL	pvalue	NA	NA
chr3:28046063_28121275	CMC1	chr3	28046063	28121275	rs438613	chr3:28072086	1.148		ENSG00000230480	113	1.77654e-11	0.924488	1.74279e-13	0.00900273	0.0665094	1	0.60177	CD8naive	eQTL	pvalue	NA	NA
chr11:60760530_60835043	CD6	chr11	60760530	60835043	rs4939490	chr11:60793651	1.1464		ENSG00000255931	174	1.58869e-09	0.917334	2.80959e-11	0.0161565	0.0665093	-1	0.367816	CD8stim	eQTL	pvalue	NA	NA
chr10:5989954_6190329	IL2RA	chr10	5989954	6190329	rs12722559	chr10:6070273	1.2494	RN7SKP78	ENSG00000201581	502	1.26583e-20	0.885224	6.91141e-22	0.0482664	0.0665093	-1	0.442231	CD8naive	eQTL	pvalue	NA	NA
chr3:27682041_27839134	EOMES	chr3	27682041	27839134	rs13327021	chr3:27783015	0.8912	AZI2	ENSG00000163512	263	1.4735e-05	0.912951	3.32354e-07	0.0205255	0.0665085	-1	0.494297	CD4stim	eQTL	pvalue	0.185309	4
chr5:176525029_176837504	RGS14	chr5	176525029	176837504	rs67111717	chr5:176790162	1.1003		ENSG00000239393	230	0.039572	0.876433	0.000758281	0.0167277	0.0665085	-1	0.26087	monocytes	eQTL	pvalue	NA	NA
chr19:47540310_47753426	SAE1	chr19	47540310	47753426	rs11083862	chr19:47638539	1.106	FKRP	ENSG00000181027	93	0.00146155	0.924252	1.23859e-05	0.00776605	0.0665084	1	0.27957	CD4stim	eQTL	pvalue	0.0003828	8
chr11:118000454_118904452	PHLDB1	chr11	118000454	118904452	rs34026809	chr11:118480695	0.8643	NA	ENSG00000242712	1372	0.000116606	0.828058	1.48378e-05	0.105302	0.0665083	1	0.626822	CD4stim	eQTL	pvalue	NA	NA
chr14:103199716_103463149	TRAF3	chr14	103199716	103463149	rs12147246	chr14:103265844	0.9054	RPL21P13	ENSG00000242837	233	0.000249032	0.915029	4.97381e-06	0.0182089	0.0665079	-1	0.283262	Bnaive	eQTL	pvalue	NA	NA
chr14:69165341_69314956	ZFP36L1	chr14	69165341	69314956	rs12434551	chr14:69253364	1.1095		ENSG00000259038	354	8.30157e-05	0.903028	2.79879e-06	0.0303782	0.0665078	1	0.615819	CD4naive	eQTL	pvalue	NA	NA
chr3:28046063_28121275	CMC1	chr3	28046063	28121275	rs438613	chr3:28072086	1.148	NA	ENSG00000221573	113	1.77731e-11	0.924888	1.66621e-13	0.0086042	0.0665077	1	0.584071	CD8naive	eQTL	pvalue	NA	NA
chr22:50935082_51045816	ODF3B	chr22	50935082	51045816	rs140522	chr22:50971266	0.8953	PIM3	ENSG00000198355	236	0.00015572	0.914122	3.28399e-06	0.0192114	0.0665077	1	0.398305	TREGnaive	eQTL	pvalue	0.937121	1
chr1:92450091_93431324	GFI1	chr1	92450091	93431324	rs58394161	chr1:92939959	0.8425	CHCHD2P5	ENSG00000223490	54	1.70437e-05	0.929862	6.74526e-08	0.00361354	0.0665076	0	0	monocytes	eQTL	pvalue	NA	NA
chr1:92450091_93431324	GFI1	chr1	92450091	93431324	rs58394161	chr1:92939959	0.8425	CHCHD2P5	ENSG00000223490	54	1.70437e-05	0.929862	6.74526e-08	0.00361354	0.0665076	0	0	M2	eQTL	pvalue	NA	NA
chr19:16444965_16814328	EPS15L1	chr19	16444965	16814328	rs58166386	chr19:16559421	1.095	TPM4	ENSG00000167460	401	0.0157655	0.884488	0.000583266	0.0326564	0.0665069	-1	0.538653	TREG_MEM	eQTL	pvalue	0.109402	3
chr19:16444965_16814328	EPS15L1	chr19	16444965	16814328	rs58166386	chr19:16559421	1.095	SIN3B	ENSG00000127511	401	0.015807	0.886821	0.000541683	0.0303235	0.0665066	-1	0.548628	CD4naive	eQTL	pvalue	0.992239	1
chr16:11193828_11521191	RMI2	chr16	11193828	11521191	rs146566517	chr16:11353879	0.469		ENSG00000262151	1055	2.17613e-18	0.819343	3.03353e-19	0.11415	0.0665065	1	0.481517	CD4stim	eQTL	pvalue	NA	NA
chr15:90831146_91201561	ZNF774	chr15	90831146	91201561	rs6496663	chr15:90887584	0.9043	RPS12P26	ENSG00000225193	929	0.00649648	0.85339	0.000556612	0.0730511	0.0665061	-1	0.609257	CD8naive	eQTL	pvalue	NA	NA
chr19:16444965_16814328	EPS15L1	chr19	16444965	16814328	rs58166386	chr19:16559421	1.095	OR10H1	ENSG00000186723	401	0.0157868	0.885683	0.000561981	0.0314622	0.066506	1	0.573566	TFH	eQTL	pvalue	0.637065	10
chr22:50935082_51045816	ODF3B	chr22	50935082	51045816	rs140522	chr22:50971266	0.8953	HDAC10	ENSG00000100429	236	0.000155419	0.912355	3.58526e-06	0.02098	0.0665059	-1	0.669492	TH17	eQTL	pvalue	3.27881e-12	9
chr16:11193828_11521191	RMI2	chr16	11193828	11521191	rs146566517	chr16:11353879	0.469	TNP2	ENSG00000178279	1055	2.24631e-18	0.845767	2.33176e-19	0.0877274	0.0665059	-1	0.460664	TH17	eQTL	pvalue	0.0439713	10
chr1:160162872_160430469	VANGL2	chr1	160162872	160430469	rs3737798	chr1:160389984	1.0911	ADAMTS4	ENSG00000158859	271	0.0517221	0.8585	0.00132617	0.0219456	0.0665058	1	0.697417	TFH	eQTL	pvalue	0.00546594	4
chr17:34665281_34997201	ZNHIT3	chr17	34665281	34997201	rs4796224	chr17:34842521	0.9181	NA	ENSG00000267181	242	0.0156877	0.896694	0.000364155	0.0207483	0.0665054	-1	0.471074	TH2	eQTL	pvalue	NA	NA
chr11:65354926_66061233	TSGA10IP	chr11	65354926	66061233	rs531612	chr11:65705432	0.9155	NAALADL1	ENSG00000168060	693	0.00343709	0.875075	0.000215375	0.0547673	0.0665054	1	0.600289	M2	eQTL	pvalue	3.83011e-12	7
chr13:99570862_100512004	UBAC2	chr13	99570862	100512004	rs77654077	chr13:100026952	1.7768	LINC01039	ENSG00000234168	1789	0.0119123	0.788437	0.0019827	0.131162	0.0665054	1	0.536054	CD4stim	eQTL	pvalue	NA	NA
chr16:11020235_11325362	CLEC16A	chr16	11020235	11325362	rs2286974	chr16:11114512	0.8477	MTND5P33	ENSG00000261904	634	1.18885e-18	0.885411	6.46524e-20	0.0480841	0.0665052	-1	0.526814	TFH	eQTL	pvalue	NA	NA
chr10:6038478_6185310	IL2RA	chr10	6038478	6185310	rs11256593	chr10:6117322	1.2048	ARL4AP3	ENSG00000228291	393	1.28565e-20	0.899081	4.93049e-22	0.0344135	0.0665051	1	0.559796	M2	eQTL	pvalue	NA	NA
chr19:47540310_47753426	SAE1	chr19	47540310	47753426	rs11083862	chr19:47638539	1.106	MIR320E	ENSG00000211513	93	0.00146163	0.9243	1.23147e-05	0.00772099	0.066505	1	0.258065	NK	eQTL	pvalue	NA	NA
chr17:45312813_45874509	NPEPPS	chr17	45312813	45874509	rs11079784	chr17:45702280	1.1131	ARL17A	ENSG00000185829	787	4.55018e-06	0.8716	3.23454e-07	0.061892	0.0665035	1	0.578145	CD4naive	eQTL	pvalue	NA	NA
chr15:90831146_91201561	ZNF774	chr15	90831146	91201561	rs6496663	chr15:90887584	0.9043	RCCD1-AS1	ENSG00000258384	928	0.00651749	0.856149	0.000535624	0.070294	0.0665034	-1	0.377155	NK	eQTL	pvalue	NA	NA
chr1:101212872_101621089	EXTL2	chr1	101212872	101621089	rs74449127	chr1:101290432	1.2177	NA	ENSG00000269175	590	6.57392e-10	0.888356	3.34536e-11	0.0451405	0.0665034	1	0.630508	TH17	eQTL	pvalue	NA	9
chr19:16444965_16814328	EPS15L1	chr19	16444965	16814328	rs58166386	chr19:16559421	1.095	UCA1	ENSG00000214049	401	0.0157798	0.885294	0.000568968	0.0318543	0.0665033	-1	0.466334	TREG_MEM	eQTL	pvalue	NA	NA
chr1:92652691_93519650	EVI5	chr1	92652691	93519650	rs139504223	chr1:93152635	0.8655	ACTBP12	ENSG00000233125	1122	3.03792e-10	0.817898	4.29617e-11	0.115599	0.0665031	1	0.652406	monocytes	eQTL	pvalue	NA	NA
chr5:158670938_158862238	IL12B	chr5	158670938	158862238	rs2546890	chr5:158759900	1.1241		ENSG00000199398	261	1.32329e-06	0.913717	2.87401e-08	0.0197782	0.0665031	-1	0.398467	TH2	eQTL	pvalue	NA	NA
chr10:5989954_6190329	IL2RA	chr10	5989954	6190329	rs12722559	chr10:6070273	1.2494	RBM17	ENSG00000134453	477	1.27892e-20	0.894375	5.60378e-22	0.039122	0.0665025	-1	0.557652	TH1	eQTL	pvalue	0.998602	1
chr16:29841225_30438138	TBX6	chr16	29841225	30438138	rs3809627	chr16:30103160	0.9076	SEPHS2	ENSG00000179918	310	0.00911368	0.899348	0.000251827	0.024784	0.0665024	1	0.464516	monocytes	eQTL	pvalue	0.00178605	6
chr6:36345180_36612323	ETV7	chr6	36345180	36612323	rs1076928	chr6:36348689	0.9266	RN7SL748P	ENSG00000239964	444	0.146614	0.746969	0.00655997	0.0333553	0.0665016	-1	0.412162	CD4stim	eQTL	pvalue	NA	NA
chr19:18164862_18409068	MPV17L2	chr19	18164862	18409068	rs4808760	chr19:18301979	0.8741		ENSG00000268030	475	7.10782e-08	0.89174	3.33372e-09	0.041758	0.0665015	1	0.444211	NK	eQTL	pvalue	NA	NA
chr14:52228101_52368559	GNG2	chr14	52228101	52368559	rs11852059	chr14:52306091	0.908		ENSG00000258687	239	0.10177	0.811195	0.00229629	0.0182368	0.0665015	1	0.58159	monocytes	eQTL	pvalue	NA	NA
chr1:120135045_120341256	PHGDH	chr1	120135045	120341256	rs483180	chr1:120267505	0.8974	ADAM30	ENSG00000134249	310	0.000452167	0.906466	1.32855e-05	0.0265671	0.0665011	1	0.487097	CD4naive	eQTL	pvalue	0.00193807	NA
chr17:34665281_34997201	ZNHIT3	chr17	34665281	34997201	rs4796224	chr17:34842521	0.9181	NA	ENSG00000132139	233	0.0157227	0.898697	0.000329208	0.0187507	0.0665007	1	0.27897	M2	eQTL	pvalue	NA	5
chr15:90831146_91201561	ZNF774	chr15	90831146	91201561	rs6496663	chr15:90887584	0.9043	PLIN1	ENSG00000166819	929	0.00653779	0.858816	0.000515344	0.0676301	0.0665007	-1	0.415501	CD8naive	eQTL	pvalue	3.55843e-07	8
chr1:157481253_157815203	FCRL3	chr1	157481253	157815203	rs2317231	chr1:157686337	1.1058		ENSG00000272971	240	0.0097084	0.901574	0.000237396	0.0219794	0.0665006	1	0.595833	CD4naive	eQTL	pvalue	NA	NA
chr19:10258259_10897760	TYK2	chr19	10258259	10897760	rs34536443	chr19:10463118	1.3037	RPL10P15	ENSG00000267119	872	0.000101207	0.860474	8.58391e-06	0.0729153	0.0665006	-1	0.622706	CD4stim	eQTL	pvalue	NA	NA
chr19:16444965_16814328	EPS15L1	chr19	16444965	16814328	rs58166386	chr19:16559421	1.095	CYP4F23P	ENSG00000269516	243	0.0161936	0.899384	0.000318157	0.0176037	0.0665005	0	0	CD4stim	eQTL	pvalue	NA	NA
chr17:40264534_40782389	STAT3	chr17	40264534	40782389	rs1026916	chr17:40529835	0.8784		ENSG00000267340	438	7.84953e-09	0.895683	3.31995e-10	0.0378163	0.0665002	-1	0.641553	TREGnaive	eQTL	pvalue	NA	NA
chr2:60958287_61741947	PUS10	chr2	60958287	61741947	rs1177228	chr2:61242410	1.1134	RNA5SP95	ENSG00000222251	1062	0.00130662	0.856204	0.000115888	0.075873	0.0665002	-1	0.29096	CD4stim	eQTL	pvalue	NA	NA
chr15:90831146_91201561	ZNF774	chr15	90831146	91201561	rs6496663	chr15:90887584	0.9043	NGRN	ENSG00000182768	929	0.00653238	0.858106	0.000520752	0.0683405	0.0665002	1	0.421959	TREG_MEM	eQTL	pvalue	0.0224062	7
chr1:157481253_157815203	FCRL3	chr1	157481253	157815203	rs2317231	chr1:157686337	1.1058	BCAN-AS1	ENSG00000272068	354	0.00275907	0.896421	0.000105513	0.0342146	0.0665001	-1	0.350282	TREG_MEM	eQTL	pvalue	NA	NA
chr1:101212872_101621089	EXTL2	chr1	101212872	101621089	rs74449127	chr1:101290432	1.2177		ENSG00000213421	585	6.473e-10	0.874718	4.35489e-11	0.0587825	0.0664998	1	0.861538	monocytes	eQTL	pvalue	NA	NA
chr6:159323833_159522796	TAGAP	chr6	159323833	159522796	rs1738074	chr6:159465977	0.8925	GTF2H5	ENSG00000272047	441	3.60393e-06	0.8974	1.45229e-07	0.0360965	0.0664996	-1	0.596372	TFH	eQTL	pvalue	0.04681	9
chr16:11020235_11325215	CLEC16A	chr16	11020235	11325215	rs6498163	chr16:11213951	0.8293	TEKT5	ENSG00000153060	633	1.18598e-18	0.883275	6.75276e-20	0.0502255	0.0664996	-1	0.334913	CD8naive	eQTL	pvalue	1.10257e-14	9
chr1:120135045_120341256	PHGDH	chr1	120135045	120341256	rs483180	chr1:120267505	0.8974	RPS3AP12	ENSG00000236804	310	0.000452345	0.906823	1.31085e-05	0.0262124	0.0664996	1	0.574194	NK	eQTL	pvalue	NA	NA
chr5:176525029_176837504	RGS14	chr5	176525029	176837504	rs67111717	chr5:176790162	1.1003	PRR7	ENSG00000131188	230	0.0394907	0.874633	0.000839962	0.0185368	0.0664991	1	0.786957	monocytes	eQTL	pvalue	0.724989	3
chr19:47540310_47753426	SAE1	chr19	47540310	47753426	rs11083862	chr19:47638539	1.106	RPL23AP80	ENSG00000213035	93	0.00146275	0.92501	1.12018e-05	0.00701727	0.066499	1	0.55914	CD8stim	eQTL	pvalue	NA	NA
chr11:118000454_118904452	PHLDB1	chr11	118000454	118904452	rs34026809	chr11:118480695	0.8643	FOXR1	ENSG00000176302	1372	0.000117174	0.83209	1.42714e-05	0.101279	0.0664988	1	0.446064	CD4stim	eQTL	pvalue	0.00292658	7
chr14:69165341_69314956	ZFP36L1	chr14	69165341	69314956	rs12434551	chr14:69253364	1.1095	BLZF2P	ENSG00000258565	354	8.30923e-05	0.903861	2.72306e-06	0.0295544	0.0664986	1	0.522599	CD4naive	eQTL	pvalue	NA	NA
chr16:29841225_30438138	TBX6	chr16	29841225	30438138	rs3809627	chr16:30103160	0.9076		ENSG00000261487	249	0.0208846	0.893036	0.000448985	0.0191323	0.0664982	-1	0.26506	NK	eQTL	pvalue	NA	NA
chr19:47540310_47753426	SAE1	chr19	47540310	47753426	rs11083862	chr19:47638539	1.106	NPAS1	ENSG00000130751	93	0.00146285	0.925072	1.11052e-05	0.00695614	0.0664982	-1	0.494624	TFH	eQTL	pvalue	0.916473	2
chr5:118401568_118973394	TNFAIP8	chr5	118401568	118973394	rs32658	chr5:118703662	0.9376		ENSG00000234259	907	0.154352	0.709703	0.0124178	0.05703	0.0664981	1	0.579934	THSTAR	eQTL	pvalue	NA	NA
chr17:43279320_43781083	MAP3K14	chr17	43279320	43781083	rs7222450	chr17:43407670	1.1034	ACBD4	ENSG00000181513	770	0.0076128	0.850445	0.000669941	0.0747743	0.0664978	1	0.874026	CD8naive	eQTL	pvalue	1.82643e-05	6
chr4:108824655_109111753	LEF1	chr4	108824655	109111753	rs9992763	chr4:109058718	0.9139	DKK2	ENSG00000155011	359	0.00317992	0.900001	0.000106991	0.0302146	0.0664977	1	0.573816	TREGnaive	eQTL	pvalue	0.864038	3
chr22:50935082_51045816	ODF3B	chr22	50935082	51045816	rs140522	chr22:50971266	0.8953		ENSG00000225929	229	0.000155045	0.910159	3.96078e-06	0.0231844	0.0664974	1	0.672489	NK	eQTL	pvalue	NA	NA
chr11:60760530_60835043	CD6	chr11	60760530	60835043	rs4939490	chr11:60793651	1.1464	MS4A6A	ENSG00000110077	174	1.59322e-09	0.919948	2.35902e-11	0.0135549	0.0664973	1	0.448276	TH2	eQTL	pvalue	1.49232e-09	10
chr17:37869878_38507250	NR1D1	chr17	37869878	38507250	rs883871	chr17:38252660	0.9009		ENSG00000265460	551	0.278871	0.606994	0.0150173	0.0326203	0.0664972	1	0.642468	TFH	eQTL	pvalue	NA	NA
chr1:160698276_160925186	SLAMF7	chr1	160698276	160925186	rs983494	chr1:160703965	1.1061		ENSG00000198358	390	0.0692579	0.765705	0.00817912	0.0903606	0.0664971	-1	0.3	TH1	eQTL	pvalue	NA	NA
chr13:99570862_100512004	UBAC2	chr13	99570862	100512004	rs77654077	chr13:100026952	1.7768	CLYBL	ENSG00000125246	1789	0.0117643	0.778642	0.00213083	0.140966	0.0664967	-1	0.525433	monocytes	eQTL	pvalue	8.3242e-06	8
chr6:135591392_136145479	AHI1	chr6	135591392	136145479	rs4896153	chr6:135833463	0.8708	RN7SKP299	ENSG00000271765	442	2.2222e-07	0.894856	9.61383e-09	0.0386474	0.0664966	-1	0.660633	THSTAR	eQTL	pvalue	NA	NA
chr19:18164862_18409068	MPV17L2	chr19	18164862	18409068	rs4808760	chr19:18301979	0.8741	SUGP2	ENSG00000064607	481	7.12581e-08	0.893997	3.15424e-09	0.0395063	0.0664964	-1	0.449064	TREG_MEM	eQTL	pvalue	0.999367	1
chr20:52743876_52820330	CYP24A1	chr20	52743876	52820330	rs2248137	chr20:52789743	0.894	RPL12P4	ENSG00000185834	278	6.24828e-05	0.902686	2.13328e-06	0.0307529	0.0664964	-1	0.215827	TFH	eQTL	pvalue	NA	NA
chr22:22017142_22349088	MAPK1	chr22	22017142	22349088	rs9610458	chr22:22205353	1.121	IGLV9-49	ENSG00000223350	649	8.9556e-07	0.882747	5.15599e-08	0.0507558	0.0664962	-1	0.383667	TREG_MEM	eQTL	pvalue	NA	NA
chr22:22017142_22349088	MAPK1	chr22	22017142	22349088	rs9610458	chr22:22205353	1.121	PPIL2	ENSG00000100023	646	8.97292e-07	0.884454	4.98285e-08	0.0490491	0.0664955	-1	0.544892	NK	eQTL	pvalue	0.027493	3
chr1:92929865_93512762	DIPK1A	chr1	92929865	93512762	rs1415069	chr1:93426869	0.9313	DR1	ENSG00000117505	901	3.20042e-10	0.861983	2.65795e-11	0.0715211	0.0664955	1	0.427303	CD8naive	eQTL	pvalue	0.835492	2
chr1:92450091_93431324	GFI1	chr1	92450091	93431324	rs58394161	chr1:92939959	0.8425	CCDC18	ENSG00000122483	980	3.15992e-10	0.851071	3.06314e-11	0.082434	0.0664953	-1	0.538776	CD8stim	eQTL	pvalue	NA	6
chr5:133827615_134321836	JADE2	chr5	133827615	134321836	rs2084007	chr5:133891282	1.0826	CAMLG	ENSG00000164615	293	0.117855	0.782412	0.0043599	0.0288778	0.0664948	-1	0.293515	TREGnaive	eQTL	pvalue	0.00402054	6
chr5:39923355_40842116	TTC33	chr5	39923355	40842116	rs11749040	chr5:40396425	0.8214	GCSHP1	ENSG00000248651	2051	1.62826e-12	0.806898	2.55618e-13	0.126607	0.0664947	0	0	CD4stim	eQTL	pvalue	NA	NA
chr5:39923355_40842116	TTC33	chr5	39923355	40842116	rs11749040	chr5:40396425	0.8214	KRT18P56	ENSG00000249668	2051	1.62826e-12	0.806898	2.55618e-13	0.126607	0.0664947	0	0	CD4stim	eQTL	pvalue	NA	NA
chr5:39923355_40842116	TTC33	chr5	39923355	40842116	rs11749040	chr5:40396425	0.8214	RNU7-161P	ENSG00000253098	2051	1.62826e-12	0.806898	2.55618e-13	0.126607	0.0664947	0	0	CD4stim	eQTL	pvalue	NA	NA
chr1:92450091_93431324	GFI1	chr1	92450091	93431324	rs58394161	chr1:92939959	0.8425	SNORA66	ENSG00000207523	1152	3.16978e-10	0.853726	2.96458e-11	0.0797794	0.0664946	1	0.428819	CD8stim	eQTL	pvalue	NA	NA
chr11:60760530_60835043	CD6	chr11	60760530	60835043	rs4939490	chr11:60793651	1.1464	TKFC	ENSG00000149476	174	1.59249e-09	0.919531	2.4317e-11	0.0139745	0.0664945	-1	0.586207	CD4naive	eQTL	pvalue	NA	7
chr11:65354926_66061233	TSGA10IP	chr11	65354926	66061233	rs531612	chr11:65705432	0.9155	ATG2A	ENSG00000110046	482	0.090929	0.80666	0.0036452	0.0322712	0.0664944	1	0.748963	CD4naive	eQTL	pvalue	0.999923	2
chr8:79005727_79716536	PKIA	chr8	79005727	79716536	rs28703878	chr8:79417222	0.8749	LINC02605	ENSG00000261618	1248	0.00014899	0.829387	1.86856e-05	0.103951	0.0664943	1	0.654647	TREG_MEM	eQTL	pvalue	NA	NA
chr1:120135045_120341256	PHGDH	chr1	120135045	120341256	rs483180	chr1:120267505	0.8974	H2BP1	ENSG00000223345	310	0.000451898	0.905928	1.35576e-05	0.0271127	0.0664942	1	0.483871	CD4naive	eQTL	pvalue	NA	NA
chr3:27682041_27839134	EOMES	chr3	27682041	27839134	rs13327021	chr3:27783015	0.8912		ENSG00000223968	263	1.46392e-05	0.907019	4.28319e-07	0.0264714	0.0664942	-1	0.631179	TFH	eQTL	pvalue	NA	NA
chr10:94171083_94501355	HHEX	chr10	94171083	94501355	rs1112718	chr10:94479107	1.1114	KIF11	ENSG00000138160	502	9.91548e-05	0.893781	4.4029e-06	0.0396213	0.0664942	1	0.410359	TH2	eQTL	pvalue	0.999996	1
chr19:18164862_18409068	MPV17L2	chr19	18164862	18409068	rs4808760	chr19:18301979	0.8741	MPV17L2	ENSG00000254858	479	7.13605e-08	0.895282	3.05205e-09	0.0382242	0.0664941	-1	0.51357	TH1	eQTL	pvalue	1.67296e-07	9
chr12:123192738_124002762	PITPNM2	chr12	123192738	124002762	rs7975763	chr12:123604053	0.886		ENSG00000206914	1098	0.000326648	0.849457	3.22075e-05	0.0836901	0.0664941	-1	0.501821	TH2	eQTL	pvalue	NA	NA
chr5:176525029_176837504	RGS14	chr5	176525029	176837504	rs67111717	chr5:176790162	1.1003	KIAA1191	ENSG00000122203	228	0.0527072	0.861475	0.00111795	0.018206	0.0664935	-1	0.337719	TFH	eQTL	pvalue	0.00156087	6
chr16:29841225_30438138	TBX6	chr16	29841225	30438138	rs3809627	chr16:30103160	0.9076	NA	ENSG00000260114	311	0.00909838	0.897856	0.000267037	0.0262855	0.0664934	1	0.700965	TREGnaive	eQTL	pvalue	NA	NA
chr1:101212872_101621089	EXTL2	chr1	101212872	101621089	rs74449127	chr1:101290432	1.2177	MIR553	ENSG00000207750	590	6.56059e-10	0.886554	3.47957e-11	0.0469541	0.0664924	-1	0.438983	CD8naive	eQTL	pvalue	NA	NA
chr17:73033162_73583027	GRB2	chr17	73033162	73583027	rs9900529	chr17:73335776	1.0994	EVPL	ENSG00000167880	938	0.0255145	0.833149	0.00222591	0.0726182	0.0664924	-1	0.583156	monocytes	eQTL	pvalue	6.48709e-14	5
chr11:60760530_60835043	CD6	chr11	60760530	60835043	rs4939490	chr11:60793651	1.1464	LINC02705	ENSG00000254952	168	1.58882e-09	0.917412	2.79911e-11	0.016096	0.0664923	-1	0.464286	monocytes	eQTL	pvalue	NA	NA
chr17:34665281_34997201	ZNHIT3	chr17	34665281	34997201	rs4796224	chr17:34842521	0.9181	NA	ENSG00000267657	242	0.015678	0.89614	0.000374088	0.0213161	0.0664922	-1	0.173554	TFH	eQTL	pvalue	NA	NA
chr17:73033162_73583027	GRB2	chr17	73033162	73583027	rs9900529	chr17:73335776	1.0994		ENSG00000264829	918	0.0256885	0.838835	0.00205177	0.0669323	0.0664922	-1	0.540305	TH1	eQTL	pvalue	NA	NA
chr1:160698276_160925186	SLAMF7	chr1	160698276	160925186	rs983494	chr1:160703965	1.1061	FCGR2A	ENSG00000143226	387	0.0689607	0.762089	0.00850755	0.093951	0.0664919	1	0.614987	CD8naive	eQTL	pvalue	0.000150862	8
chr16:11020235_11325362	CLEC16A	chr16	11020235	11325362	rs2286974	chr16:11114512	0.8477	TEKT5	ENSG00000153060	634	1.18584e-18	0.883172	6.76762e-20	0.0503361	0.0664919	-1	0.334385	CD8naive	eQTL	pvalue	1.10257e-14	9
chr17:40264534_40782389	STAT3	chr17	40264534	40782389	rs1026916	chr17:40529835	0.8784	KCNH4	ENSG00000089558	494	7.82785e-09	0.89321	3.53747e-10	0.0402984	0.0664915	1	0.738866	CD8naive	eQTL	pvalue	0.999979	1
chr19:16444965_16814328	EPS15L1	chr19	16444965	16814328	rs58166386	chr19:16559421	1.095		ENSG00000267135	246	0.0160874	0.899385	0.000318111	0.0177178	0.0664913	0	0	Bnaive	eQTL	pvalue	NA	NA
chr19:16444965_16814328	EPS15L1	chr19	16444965	16814328	rs58166386	chr19:16559421	1.095		ENSG00000267135	246	0.0160874	0.899385	0.000318111	0.0177178	0.0664913	0	0	monocytes	eQTL	pvalue	NA	NA
chr12:57855180_58473351	OS9	chr12	57855180	58473351	rs701006	chr12:58106836	1.1206	ARHGEF25	ENSG00000240771	757	1.827e-06	0.87892	1.13607e-07	0.0545868	0.066491	-1	0.163804	M2	eQTL	pvalue	5.17607e-06	5
chr1:160162872_160430469	VANGL2	chr1	160162872	160430469	rs3737798	chr1:160389984	1.0911	SLAMF1	ENSG00000117090	278	0.0423707	0.869105	0.00102735	0.0210064	0.0664908	1	0.643885	TH2	eQTL	pvalue	0.135406	5
chr5:118401568_118973394	TNFAIP8	chr5	118401568	118973394	rs32658	chr5:118703662	0.9376	NA	ENSG00000266587	908	0.154484	0.710347	0.0122798	0.0563986	0.0664905	1	0.415198	TREGnaive	eQTL	pvalue	NA	NA
chr7:50247159_50346134	IKZF1	chr7	50247159	50346134	rs116877451	chr7:50328339	1.5893		ENSG00000228005	101	0.10198	0.822974	0.000950637	0.00760509	0.0664904	-1	0.376238	CD4stim	eQTL	pvalue	NA	NA
chr11:65354926_66061233	TSGA10IP	chr11	65354926	66061233	rs531612	chr11:65705432	0.9155	SF1-DT	ENSG00000269038	276	0.108598	0.800852	0.00288087	0.0211783	0.0664903	-1	0.42029	TH2	eQTL	pvalue	NA	NA
chr16:11031156_11498745	RMI2	chr16	11031156	11498745	rs34947566	chr16:11412926	1.1412		ENSG00000263080	1303	1.10766e-18	0.82494	1.45867e-19	0.108569	0.0664902	-1	0.370683	THSTAR	eQTL	pvalue	NA	NA
chr12:123192738_124002762	PITPNM2	chr12	123192738	124002762	rs7975763	chr12:123604053	0.886		ENSG00000256249	1098	0.000324148	0.842956	3.4709e-05	0.0901953	0.0664897	1	0.584699	TREG_MEM	eQTL	pvalue	NA	NA
chr1:92929865_93512762	DIPK1A	chr1	92929865	93512762	rs1415069	chr1:93426869	0.9313	FNBP1L	ENSG00000137942	901	3.21528e-10	0.865984	2.50964e-11	0.0675266	0.0664894	1	0.357381	TREG_MEM	eQTL	pvalue	0.965505	2
chr17:40264534_40782389	STAT3	chr17	40264534	40782389	rs1026916	chr17:40529835	0.8784	EZH1	ENSG00000108799	494	7.65126e-09	0.87314	5.29609e-10	0.0603709	0.0664893	-1	0.380567	TH1	eQTL	pvalue	0.000641438	3
chr14:103015542_103459588	TRAF3	chr14	103015542	103459588	rs12588969	chr14:103230758	0.9148	KLC1	ENSG00000126214	422	0.000243823	0.895892	1.01873e-05	0.0373651	0.0664889	1	0.630332	THSTAR	eQTL	pvalue	0.514955	2
chr11:65354926_66061233	TSGA10IP	chr11	65354926	66061233	rs531612	chr11:65705432	0.9155		ENSG00000254458	943	0.00336777	0.857498	0.000284455	0.072361	0.0664887	-1	0.387063	M2	eQTL	pvalue	NA	NA
chr2:112425029_112642886	ANAPC1	chr2	112425029	112642886	rs71252597	chr2:112492986	0.8024	ACOXL-AS1	ENSG00000204581	307	0.000971699	0.906954	2.74541e-05	0.0255583	0.0664886	-1	0.596091	TREG_MEM	eQTL	pvalue	NA	NA
chr1:101212872_101621089	EXTL2	chr1	101212872	101621089	rs74449127	chr1:101290432	1.2177	SLC30A7	ENSG00000162695	585	6.59789e-10	0.891594	3.10683e-11	0.0419171	0.0664886	-1	0.386325	THSTAR	eQTL	pvalue	0.028992	6
chr1:65155172_65679037	JAK1	chr1	65155172	65679037	rs72922276	chr1:65429319	1.1413	SLC2A3P2	ENSG00000185031	825	0.205632	0.653204	0.0178955	0.0567795	0.0664883	1	0.369697	TH17	eQTL	pvalue	NA	NA
chr19:10258259_10897760	TYK2	chr19	10258259	10897760	rs34536443	chr19:10463118	1.3037	ZNF653	ENSG00000161914	456	0.0780235	0.818819	0.00319598	0.0334738	0.0664881	1	0.263158	CD4naive	eQTL	pvalue	0.142112	4
chr11:46876450_47860184	MYBPC3	chr11	46876450	47860184	rs2269434	chr11:47360412	0.9175	MDK	ENSG00000110492	609	0.0283247	0.860125	0.00143875	0.0436235	0.066488	1	0.270936	monocytes	eQTL	pvalue	0.0224328	5
chr17:40264534_40782389	STAT3	chr17	40264534	40782389	rs1026916	chr17:40529835	0.8784	KRT34	ENSG00000131737	185	8.05931e-09	0.919397	1.24311e-10	0.0141148	0.066488	1	0.47027	TREG_MEM	eQTL	pvalue	2.61056e-06	7
chr1:160162872_160430469	VANGL2	chr1	160162872	160430469	rs3737798	chr1:160389984	1.0911	CFAP45	ENSG00000213085	278	0.0423665	0.869017	0.00103177	0.0210971	0.0664878	1	0.579137	TH2	eQTL	pvalue	NA	6
chr1:160613956_160649926	CD48	chr1	160613956	160649926	rs6427540	chr1:160634588	1.1225	NDUFS2	ENSG00000158864	61	0.425947	0.501947	0.00260984	0.00300902	0.0664878	-1	0.0983607	CD8naive	eQTL	pvalue	0.997735	3
chr3:121334409_121729409	IQCB1	chr3	121334409	121729409	rs2331964	chr3:121542898	1.1042	WDR5B	ENSG00000196981	867	7.92452e-05	0.863198	6.45336e-06	0.0702284	0.0664878	-1	0.32526	M2	eQTL	pvalue	5.46914e-05	9
chr11:118000454_118904452	PHLDB1	chr11	118000454	118904452	rs34026809	chr11:118480695	0.8643	DDX6	ENSG00000110367	1376	0.000116227	0.825368	1.52195e-05	0.108013	0.0664876	1	0.473837	CD4naive	eQTL	pvalue	0.998986	1
chr20:52714307_52811728	CYP24A1	chr20	52714307	52811728	rs2585447	chr20:52744437	0.9327		ENSG00000271774	268	6.30943e-05	0.911508	1.52329e-06	0.0219402	0.0664876	1	0.473881	THSTAR	eQTL	pvalue	NA	NA
chr5:118401568_118973394	TNFAIP8	chr5	118401568	118973394	rs32658	chr5:118703662	0.9376	SEPTIN7P10	ENSG00000248885	908	0.152701	0.70215	0.0140631	0.0645987	0.0664874	-1	0.136564	TH17	eQTL	pvalue	NA	NA
chr10:5989954_6190329	IL2RA	chr10	5989954	6190329	rs12722559	chr10:6070273	1.2494	IL15RA	ENSG00000134470	502	1.21976e-20	0.853001	1.15225e-21	0.0805126	0.0664868	-1	0.601594	TFH	eQTL	pvalue	3.17111e-08	9
chr19:10258259_10897760	TYK2	chr19	10258259	10897760	rs34536443	chr19:10463118	1.3037	TSPAN16	ENSG00000130167	741	0.000102663	0.872858	7.12903e-06	0.0605456	0.0664868	-1	0.45749	CD8stim	eQTL	pvalue	0.000252238	8
chr1:160162872_160430469	VANGL2	chr1	160162872	160430469	rs3737798	chr1:160389984	1.0911	F11R	ENSG00000158769	273	0.0424217	0.870133	0.000977412	0.0199817	0.0664862	-1	0.527473	M2	eQTL	pvalue	5.54288e-05	6
chr7:49883749_50304782	SPATA48	chr7	49883749	50304782	rs10230723	chr7:50239880	1.1073	IKZF1	ENSG00000185811	670	0.0667746	0.818124	0.00367357	0.0449422	0.0664858	1	0.373134	CD4naive	eQTL	pvalue	0.985751	1
chr11:65354926_66061233	TSGA10IP	chr11	65354926	66061233	rs531612	chr11:65705432	0.9155	SNX15	ENSG00000110025	639	0.00342533	0.871971	0.00022767	0.0578905	0.0664856	1	0.682316	TREGnaive	eQTL	pvalue	0.000705751	6
chr8:128088066_128211494	POU5F1B	chr8	128088066	128211494	rs735542	chr8:128175696	1.0881		ENSG00000253573	194	0.343587	0.570152	0.00746092	0.0123142	0.0664855	-1	0.329897	NK	eQTL	pvalue	NA	NA
chr19:47540310_47753426	SAE1	chr19	47540310	47753426	rs11083862	chr19:47638539	1.106	PLA2G4C-AS1	ENSG00000269420	72	0.00146517	0.926266	9.23797e-06	0.00577368	0.0664855	1	0.888889	TREG_MEM	eQTL	pvalue	NA	NA
chr17:34665281_34997201	ZNHIT3	chr17	34665281	34997201	rs4796224	chr17:34842521	0.9181	NA	ENSG00000161583	242	0.0157154	0.898283	0.00033672	0.0191802	0.0664851	1	0.561983	TREGnaive	eQTL	pvalue	NA	NA
chr3:27682041_27839134	EOMES	chr3	27682041	27839134	rs13327021	chr3:27783015	0.8912	SLC4A7	ENSG00000033867	263	1.47304e-05	0.912669	3.37286e-07	0.0208311	0.066485	1	0.418251	CD4stim	eQTL	pvalue	0.697708	2
chr22:50935082_51045816	ODF3B	chr22	50935082	51045816	rs140522	chr22:50971266	0.8953	LMF2	ENSG00000100258	236	0.000155385	0.912153	3.62326e-06	0.0212031	0.0664847	1	0.567797	TREGnaive	eQTL	pvalue	NA	10
chr15:90831146_91201561	ZNF774	chr15	90831146	91201561	rs6496663	chr15:90887584	0.9043	TTLL13P	ENSG00000213471	929	0.00647939	0.854173	0.000549047	0.0723141	0.0664846	1	0.508073	TH1	eQTL	pvalue	NA	7
chr14:103015542_103459588	TRAF3	chr14	103015542	103459588	rs12588969	chr14:103230758	0.9148	RNU6-1316P	ENSG00000206969	437	0.000244205	0.897293	9.8072e-06	0.0359685	0.0664844	1	0.361556	M2	eQTL	pvalue	NA	NA
chr1:2407781_2779397	PRXL2B	chr1	2407781	2779397	rs6670198	chr1:2520527	0.865		ENSG00000269896	308	1.15398e-11	0.910472	2.92913e-13	0.0230438	0.0664837	-1	0.428571	TH2	eQTL	pvalue	NA	NA
chr3:71421370_71686082	FOXP1 - AC097634.4	chr3	71421370	71686082	rs9878602	chr3:71535338	1.0872	RYBP	ENSG00000163602	251	0.0142833	0.896972	0.00034997	0.0219111	0.0664835	-1	0.40239	monocytes	eQTL	pvalue	NA	4
chr6:137679234_138285603	TNFAIP3	chr6	137679234	138285603	rs17780048	chr6:138179146	1.254	RPSAP42	ENSG00000219463	1186	5.28914e-07	0.84233	5.72994e-08	0.0911864	0.0664835	-1	0.544688	CD8stim	eQTL	pvalue	NA	NA
chr1:92652691_93519650	EVI5	chr1	92652691	93519650	rs139504223	chr1:93152635	0.8655	MTF2	ENSG00000143033	1125	3.16223e-10	0.851366	3.05381e-11	0.0821509	0.0664832	-1	0.618667	NK	eQTL	pvalue	0.9946	1
chr16:11020235_11325215	CLEC16A	chr16	11020235	11325215	rs6498163	chr16:11213951	0.8293	MTND5P33	ENSG00000261904	633	1.18845e-18	0.885114	6.50797e-20	0.0484024	0.0664831	1	0.563981	TH2	eQTL	pvalue	NA	NA
chr12:123192738_124002762	PITPNM2	chr12	123192738	124002762	rs7975763	chr12:123604053	0.886	GTF2H3	ENSG00000111358	1108	0.000326955	0.850254	3.19051e-05	0.0829035	0.0664831	1	0.625451	NK	eQTL	pvalue	1.59171e-05	6
chr2:60958287_61741947	PUS10	chr2	60958287	61741947	rs1177228	chr2:61242410	1.1134	RPL26P13	ENSG00000213495	1064	0.00131087	0.856966	0.000115019	0.0751259	0.0664826	-1	0.528195	monocytes	eQTL	pvalue	NA	NA
chr2:112423188_113109590	MERTK	chr2	112423188	113109590	rs57116599	chr2:112770799	0.8869	DBF4P2	ENSG00000271635	1013	0.000279158	0.86167	2.32004e-05	0.0715454	0.0664822	1	0.419546	CD4stim	eQTL	pvalue	NA	NA
chr11:65354926_66061233	TSGA10IP	chr11	65354926	66061233	rs531612	chr11:65705432	0.9155	SLC29A2	ENSG00000174669	949	0.00335698	0.85475	0.000295276	0.0751161	0.0664819	-1	0.566913	TH17	eQTL	pvalue	1.32365e-08	8
chr5:118401568_118973394	TNFAIP8	chr5	118401568	118973394	rs32658	chr5:118703662	0.9376	NA	ENSG00000239084	908	0.151985	0.698859	0.0147799	0.0678945	0.0664816	-1	0.407489	TFH	eQTL	pvalue	NA	NA
chr1:120135045_120341256	PHGDH	chr1	120135045	120341256	rs483180	chr1:120267505	0.8974	SRGAP2-AS1	ENSG00000230806	295	0.000453014	0.908164	1.24484e-05	0.0248889	0.0664815	1	0.633898	TFH	eQTL	pvalue	NA	NA
chr17:45312813_45874509	NPEPPS	chr17	45312813	45874509	rs11079784	chr17:45702280	1.1131	WNT9B	ENSG00000158955	1146	1.42401e-06	0.833571	1.70854e-07	0.099946	0.0664815	-1	0.512216	CD8naive	eQTL	pvalue	0.0516168	4
chr14:103015542_103459588	TRAF3	chr14	103015542	103459588	rs12588969	chr14:103230758	0.9148	RPL10AP1	ENSG00000244691	442	0.000244854	0.899679	9.1586e-06	0.0335854	0.0664811	-1	0.730769	TREG_MEM	eQTL	pvalue	NA	NA
chr10:94171083_94501355	HHEX	chr10	94171083	94501355	rs1112718	chr10:94479107	1.1114	CEP55	ENSG00000138180	397	9.99864e-05	0.900765	3.63158e-06	0.03265	0.066481	-1	0.327456	monocytes	eQTL	pvalue	1.30066e-07	7
chr3:121334409_121729409	IQCB1	chr3	121334409	121729409	rs2331964	chr3:121542898	1.1042	WDR5B-DT	ENSG00000272758	876	7.8845e-05	0.858847	6.85335e-06	0.0745861	0.0664809	-1	0.477169	TFH	eQTL	pvalue	NA	NA
chr17:57475896_58223430	VMP1	chr17	57475896	58223430	rs2150879	chr17:57859210	1.1091		ENSG00000252534	376	2.1076e-05	0.90414	6.85891e-07	0.0293575	0.0664807	1	0.505319	TH2	eQTL	pvalue	NA	NA
chr19:10258259_10897760	TYK2	chr19	10258259	10897760	rs34536443	chr19:10463118	1.3037	PIN1	ENSG00000127445	884	0.00010142	0.862291	8.3726e-06	0.0711186	0.0664805	-1	0.385747	CD4naive	eQTL	pvalue	0.340907	3
chr16:29841225_30438138	TBX6	chr16	29841225	30438138	rs3809627	chr16:30103160	0.9076		ENSG00000260678	310	0.0091365	0.9016	0.000229229	0.022554	0.0664804	-1	0.403226	Bnaive	eQTL	pvalue	NA	NA
chr11:65354926_66061233	TSGA10IP	chr11	65354926	66061233	rs531612	chr11:65705432	0.9155		ENSG00000255038	948	0.00337427	0.859151	0.000277995	0.0707162	0.0664802	-1	0.407173	THSTAR	eQTL	pvalue	NA	9
chr1:92652691_93519650	EVI5	chr1	92652691	93519650	rs139504223	chr1:93152635	0.8655	TMED5	ENSG00000117500	1132	3.15611e-10	0.850049	3.10163e-11	0.0834709	0.0664799	-1	0.211131	CD4stim	eQTL	pvalue	0.00243713	9
chr19:10744807_11274530	SMARCA4	chr19	10744807	11274530	rs12609500	chr19:11173928	1.0997	ZNF833P	ENSG00000267343	744	0.0240022	0.856742	0.00144007	0.051336	0.0664797	0	0	CD4stim	eQTL	pvalue	NA	NA
chr5:141414305_141597351	NDFIP1	chr5	141414305	141597351	rs249677	chr5:141539339	0.9256	ARHGAP26-AS1	ENSG00000226272	379	0.139759	0.764655	0.00450811	0.0245986	0.0664796	-1	0.659631	TH2	eQTL	pvalue	NA	NA
chr11:46876450_47860184	MYBPC3	chr11	46876450	47860184	rs2269434	chr11:47360412	0.9175		ENSG00000271350	1109	0.0266652	0.818227	0.00279927	0.0858297	0.0664792	-1	0.488729	CD8naive	eQTL	pvalue	NA	NA
chr22:50935082_51045816	ODF3B	chr22	50935082	51045816	rs140522	chr22:50971266	0.8953	PLXNB2	ENSG00000196576	236	0.00015554	0.913066	3.46883e-06	0.0202965	0.0664784	1	0.427966	TREG_MEM	eQTL	pvalue	0.992862	2
chr16:11020235_11325362	CLEC16A	chr16	11020235	11325362	rs2286974	chr16:11114512	0.8477	MTND5P33	ENSG00000261904	634	1.18837e-18	0.88505	6.51724e-20	0.0484714	0.0664783	1	0.564669	TH2	eQTL	pvalue	NA	NA
chr3:27682041_27839134	EOMES	chr3	27682041	27839134	rs13327021	chr3:27783015	0.8912		ENSG00000271943	263	1.46782e-05	0.909433	3.89621e-07	0.0240737	0.0664782	1	0.201521	TH17	eQTL	pvalue	NA	NA
chr15:90831146_91201561	ZNF774	chr15	90831146	91201561	rs6496663	chr15:90887584	0.9043	ZNF710	ENSG00000140548	926	0.00644359	0.846442	0.000609718	0.0800272	0.0664778	1	0.475162	CD4stim	eQTL	pvalue	0.943124	2
chr12:57855180_58473351	OS9	chr12	57855180	58473351	rs701006	chr12:58106836	1.1206	LRP1-AS	ENSG00000259125	760	1.82329e-06	0.877135	1.17347e-07	0.0563858	0.0664777	-1	0.381579	CD4naive	eQTL	pvalue	NA	NA
chr1:101213532_101663312	SLC30A7	chr1	101213532	101663312	rs11578655	chr1:101412902	0.8673		ENSG00000225938	679	6.50051e-10	0.878438	4.08128e-11	0.0550854	0.0664769	1	0.790869	TH1	eQTL	pvalue	NA	NA
chr11:60760530_60835043	CD6	chr11	60760530	60835043	rs4939490	chr11:60793651	1.1464	MS4A7	ENSG00000166927	174	1.59214e-09	0.919325	2.4705e-11	0.0141986	0.0664767	1	0.54023	CD8naive	eQTL	pvalue	9.27325e-06	9
chr19:16444965_16814328	EPS15L1	chr19	16444965	16814328	rs58166386	chr19:16559421	1.095	OR1AB1P	ENSG00000267450	401	0.0157824	0.88544	0.000566836	0.0317347	0.0664763	1	0.428928	TREG_MEM	eQTL	pvalue	NA	NA
chr1:92450091_93431324	GFI1	chr1	92450091	93431324	rs58394161	chr1:92939959	0.8425	RPAP2	ENSG00000122484	1151	3.12487e-10	0.84163	3.41436e-11	0.0918934	0.0664762	1	0.64987	TFH	eQTL	pvalue	0.00208553	5
chr11:60760530_60835043	CD6	chr11	60760530	60835043	rs4939490	chr11:60793651	1.1464	PRPF19	ENSG00000110107	153	1.59305e-09	0.919855	2.37874e-11	0.0136688	0.0664762	1	0.54902	TH1	eQTL	pvalue	0.998567	1
chr7:37359204_37459644	ELMO1	chr7	37359204	37459644	rs60600003	chr7:37382465	0.8747	TRGV10	ENSG00000211694	264	0.129152	0.783037	0.00303022	0.0183055	0.0664759	1	0.515152	M2	eQTL	pvalue	NA	NA
chr16:29841225_30438138	TBX6	chr16	29841225	30438138	rs3809627	chr16:30103160	0.9076	SETD1A	ENSG00000099381	240	0.0209629	0.89306	0.000448797	0.0190531	0.0664756	-1	0.441667	TH2	eQTL	pvalue	0.999996	1
chr17:73033162_73583027	GRB2	chr17	73033162	73583027	rs9900529	chr17:73335776	1.0994		ENSG00000206713	969	0.0252732	0.825314	0.00246625	0.0804705	0.0664756	1	0.638803	CD8naive	eQTL	pvalue	NA	NA
chr1:160698276_160925186	SLAMF7	chr1	160698276	160925186	rs983494	chr1:160703965	1.1061		ENSG00000237409	386	0.0752117	0.831164	0.00225835	0.0248905	0.0664755	1	0.549223	monocytes	eQTL	pvalue	NA	NA
chr1:120135045_120341256	PHGDH	chr1	120135045	120341256	rs483180	chr1:120267505	0.8974	WARS2-AS1	ENSG00000231365	312	0.000450766	0.903659	1.46988e-05	0.0294005	0.0664753	-1	0.224359	M2	eQTL	pvalue	NA	NA
chr3:27682041_27839134	EOMES	chr3	27682041	27839134	rs13327021	chr3:27783015	0.8912	RPS20P15	ENSG00000227523	263	1.46209e-05	0.905883	4.46973e-07	0.0276271	0.066475	1	0.441065	TH17	eQTL	pvalue	NA	NA
chr1:120135045_120341256	PHGDH	chr1	120135045	120341256	rs483180	chr1:120267505	0.8974		ENSG00000226172	307	0.00044942	0.900959	1.60457e-05	0.0321006	0.066475	-1	0.638436	monocytes	eQTL	pvalue	NA	NA
chr1:92652691_93519650	EVI5	chr1	92652691	93519650	rs139504223	chr1:93152635	0.8655	HMGB3P9	ENSG00000229992	1128	3.16585e-10	0.852673	3.0044e-11	0.0808524	0.0664749	1	0.468972	TH1	eQTL	pvalue	NA	NA
chr19:16444965_16814328	EPS15L1	chr19	16444965	16814328	rs58166386	chr19:16559421	1.095		ENSG00000267135	249	0.0160833	0.899158	0.000322468	0.0179615	0.0664745	0	0	M2	eQTL	pvalue	NA	NA
chr19:16444965_16814328	EPS15L1	chr19	16444965	16814328	rs58166386	chr19:16559421	1.095		ENSG00000267135	249	0.0160833	0.899158	0.000322468	0.0179615	0.0664745	0	0	NK	eQTL	pvalue	NA	NA
chr7:3099256_3199823	CARD11	chr7	3099256	3199823	rs10951042	chr7:3139417	1.0817	CARD11	ENSG00000198286	238	0.182453	0.730623	0.00409963	0.0163502	0.0664742	1	0.668067	CD4stim	eQTL	pvalue	0.999939	1
chr19:16444965_16814328	EPS15L1	chr19	16444965	16814328	rs58166386	chr19:16559421	1.095	MED26	ENSG00000105085	403	0.0157521	0.883741	0.000597165	0.0334363	0.0664739	1	0.590571	CD4stim	eQTL	pvalue	0.94855	2
chr20:52714307_52811728	CYP24A1	chr20	52714307	52811728	rs2585447	chr20:52744437	0.9327	ZNF217	ENSG00000171940	264	6.30594e-05	0.911004	1.55912e-06	0.0224577	0.0664738	-1	0.367424	Bnaive	eQTL	pvalue	0.995448	1
chr16:29841225_30438138	TBX6	chr16	29841225	30438138	rs3809627	chr16:30103160	0.9076	ZNF689	ENSG00000156853	311	0.00909683	0.897703	0.000268785	0.0264581	0.0664737	-1	0.488746	TREGnaive	eQTL	pvalue	0.318737	3
chr1:92929865_93512762	DIPK1A	chr1	92929865	93512762	rs1415069	chr1:93426869	0.9313	HMGB3P9	ENSG00000229992	901	3.22707e-10	0.869159	2.39234e-11	0.0643673	0.0664735	1	0.758047	CD8naive	eQTL	pvalue	NA	NA
chr14:103199716_103463149	TRAF3	chr14	103199716	103463149	rs12147246	chr14:103265844	0.9054	CINP	ENSG00000100865	240	0.000249219	0.915717	4.79588e-06	0.0175552	0.0664734	-1	0.195833	TH1	eQTL	pvalue	0.00276925	5
chr12:57855180_58473351	OS9	chr12	57855180	58473351	rs701006	chr12:58106836	1.1206	LRP1-AS	ENSG00000259125	763	1.78081e-06	0.856699	1.59834e-07	0.0768254	0.0664732	1	0.749672	TH1	eQTL	pvalue	NA	NA
chr1:160698276_160925186	SLAMF7	chr1	160698276	160925186	rs983494	chr1:160703965	1.1061	TAGLN2	ENSG00000158710	350	0.0754896	0.830727	0.00228054	0.0250298	0.0664731	-1	0.268571	TREG_MEM	eQTL	pvalue	0.00329073	6
chr16:11020235_11325215	CLEC16A	chr16	11020235	11325215	rs6498163	chr16:11213951	0.8293	RSL1D1-DT	ENSG00000263307	633	1.18343e-18	0.881371	7.01192e-20	0.0521556	0.0664729	1	0.315956	TREG_MEM	eQTL	pvalue	NA	NA
chr16:11031156_11498745	RMI2	chr16	11031156	11498745	rs34947566	chr16:11412926	1.1412	HNRNPCP4	ENSG00000263179	1303	1.11364e-18	0.829395	1.39909e-19	0.104132	0.0664727	1	0.553338	TFH	eQTL	pvalue	NA	NA
chr5:39923355_40842116	TTC33	chr5	39923355	40842116	rs11749040	chr5:40396425	0.8214	MROH2B	ENSG00000171495	1691	1.60127e-12	0.793523	2.82653e-13	0.140004	0.0664727	1	0.561206	TREG_MEM	eQTL	pvalue	1.28868e-26	6
chr11:46876450_47860184	MYBPC3	chr11	46876450	47860184	rs2269434	chr11:47360412	0.9175	F2	ENSG00000180210	959	0.0272804	0.836224	0.00221431	0.0678086	0.0664726	1	0.4317	TH2	eQTL	pvalue	0.959943	3
chr16:29841225_30438138	TBX6	chr16	29841225	30438138	rs3809627	chr16:30103160	0.9076		ENSG00000260719	312	0.00912404	0.900424	0.000241219	0.0237387	0.0664725	1	0.400641	CD8stim	eQTL	pvalue	NA	NA
chr19:47540310_47753426	SAE1	chr19	47540310	47753426	rs11083862	chr19:47638539	1.106	ZNF541	ENSG00000118156	93	0.00146316	0.925268	1.08353e-05	0.0067855	0.0664722	1	0.602151	TREGnaive	eQTL	pvalue	NA	1
chr16:29841225_30438138	TBX6	chr16	29841225	30438138	rs3809627	chr16:30103160	0.9076	C16orf92	ENSG00000167194	311	0.00912097	0.900085	0.000244657	0.0240771	0.0664722	-1	0.488746	TREG_MEM	eQTL	pvalue	0.0189254	8
chr16:11031156_11498745	RMI2	chr16	11031156	11498745	rs34947566	chr16:11412926	1.1412	NA	ENSG00000269121	1235	1.12475e-18	0.837652	1.28827e-19	0.0958763	0.0664721	-1	0.419433	TH1	eQTL	pvalue	NA	NA
chr14:103015542_103459588	TRAF3	chr14	103015542	103459588	rs12588969	chr14:103230758	0.9148		ENSG00000260285	438	0.000242148	0.889736	1.18673e-05	0.043538	0.066472	-1	0.589041	monocytes	eQTL	pvalue	NA	NA
chr14:103015542_103459588	TRAF3	chr14	103015542	103459588	rs12588969	chr14:103230758	0.9148	ZNF839	ENSG00000022976	440	0.000244553	0.898572	9.46247e-06	0.034702	0.066472	1	0.640909	NK	eQTL	pvalue	9.18902e-05	5
chr1:200671993_201056749	INAVA	chr1	200671993	201056749	rs59655222	chr1:200875897	1.1311	NR5A2	ENSG00000116833	637	2.91003e-06	0.882731	1.67669e-07	0.0507943	0.0664717	-1	0.44584	TH17	eQTL	pvalue	0.959085	3
chr19:16444965_16814328	EPS15L1	chr19	16444965	16814328	rs58166386	chr19:16559421	1.095		ENSG00000266951	250	0.0160806	0.899107	0.000323427	0.0180171	0.0664717	0	0	Bnaive	eQTL	pvalue	NA	NA
chr19:16444965_16814328	EPS15L1	chr19	16444965	16814328	rs58166386	chr19:16559421	1.095		ENSG00000266951	250	0.0160806	0.899107	0.000323427	0.0180171	0.0664717	0	0	monocytes	eQTL	pvalue	NA	NA
chr14:103015542_103459588	TRAF3	chr14	103015542	103459588	rs12588969	chr14:103230758	0.9148		ENSG00000258959	442	0.000243415	0.894391	1.06007e-05	0.0388843	0.066471	1	0.298643	TH2	eQTL	pvalue	NA	NA
chr20:52743876_52820330	CYP24A1	chr20	52743876	52820330	rs2248137	chr20:52789743	0.894	ZNF217	ENSG00000171940	273	6.30559e-05	0.910965	1.56199e-06	0.0224995	0.066471	-1	0.289377	Bnaive	eQTL	pvalue	0.995448	1
chr2:60958287_61741947	PUS10	chr2	60958287	61741947	rs1177228	chr2:61242410	1.1134	RPS24P7	ENSG00000227361	933	0.00132393	0.867532	9.86486e-05	0.0645751	0.0664706	1	0.547696	THSTAR	eQTL	pvalue	NA	NA
chr12:123192738_124002762	PITPNM2	chr12	123192738	124002762	rs7975763	chr12:123604053	0.886	CDK2AP1	ENSG00000111328	1098	0.00032716	0.850788	3.17046e-05	0.0823823	0.0664706	1	0.380692	CD8stim	eQTL	pvalue	0.742361	5
chr1:160698276_160925186	SLAMF7	chr1	160698276	160925186	rs983494	chr1:160703965	1.1061	ADAMTS4	ENSG00000158859	391	0.0748922	0.827802	0.00256377	0.0282715	0.0664705	-1	0.570332	CD4stim	eQTL	pvalue	0.00546594	4
chr4:108824655_109111753	LEF1	chr4	108824655	109111753	rs9992763	chr4:109058718	0.9139	PAPSS1	ENSG00000138801	359	0.00317514	0.898645	0.000111876	0.0315973	0.0664703	1	0.654596	CD8naive	eQTL	pvalue	2.62384e-06	5
chr1:200671993_201056749	INAVA	chr1	200671993	201056749	rs59655222	chr1:200875897	1.1311	CAMSAP2	ENSG00000118200	768	2.83281e-06	0.869965	2.0719e-07	0.0635624	0.0664698	-1	0.53776	CD4naive	eQTL	pvalue	0.999974	1
chr19:10258259_10897760	TYK2	chr19	10258259	10897760	rs34536443	chr19:10463118	1.3037		ENSG00000267612	799	0.000101766	0.865229	8.02829e-06	0.0681911	0.0664697	-1	0.617021	TH2	eQTL	pvalue	NA	NA
chr11:46876450_47860184	MYBPC3	chr11	46876450	47860184	rs2269434	chr11:47360412	0.9175	RNU5E-10P	ENSG00000200376	1098	0.0268481	0.823833	0.00261687	0.0802322	0.0664697	-1	0.570128	M2	eQTL	pvalue	NA	NA
chr22:50935082_51045816	ODF3B	chr22	50935082	51045816	rs140522	chr22:50971266	0.8953	SBF1	ENSG00000100241	236	0.000155339	0.911886	3.67145e-06	0.021486	0.0664691	-1	0.694915	TH17	eQTL	pvalue	0.690539	1
chr15:90831146_91201561	ZNF774	chr15	90831146	91201561	rs6496663	chr15:90887584	0.9043		ENSG00000259713	606	0.00671008	0.880441	0.000351304	0.0460287	0.066469	1	0.546205	CD8naive	eQTL	pvalue	NA	NA
chr1:200671993_201056749	INAVA	chr1	200671993	201056749	rs59655222	chr1:200875897	1.1311		ENSG00000273093	769	2.83825e-06	0.871636	2.01751e-07	0.061892	0.066469	-1	0.386216	CD4stim	eQTL	pvalue	NA	NA
chr22:50935082_51045816	ODF3B	chr22	50935082	51045816	rs140522	chr22:50971266	0.8953	PLXNB2	ENSG00000196576	229	0.000155493	0.912787	3.51798e-06	0.0205851	0.0664689	1	0.585153	NK	eQTL	pvalue	0.992862	2
chr17:40264534_40782389	STAT3	chr17	40264534	40782389	rs1026916	chr17:40529835	0.8784	PSME3	ENSG00000131467	494	7.85653e-09	0.896483	3.25269e-10	0.0370489	0.0664683	-1	0.493927	CD8stim	eQTL	pvalue	0.988104	1
chr19:10258259_10897760	TYK2	chr19	10258259	10897760	rs34536443	chr19:10463118	1.3037	ILF3-DT	ENSG00000267100	883	9.93911e-05	0.845038	1.04033e-05	0.0883839	0.0664682	-1	0.387316	CD8naive	eQTL	pvalue	NA	NA
chr2:68537842_68865032	PLEK	chr2	68537842	68865032	rs12622670	chr2:68646536	1.1127	PROKR1	ENSG00000169618	700	3.72191e-05	0.871494	2.65059e-06	0.0619978	0.0664682	1	0.511429	M2	eQTL	pvalue	5.42251e-10	10
chr1:2407781_2779397	PRXL2B	chr1	2407781	2779397	rs6670198	chr1:2520527	0.865	PRKCZ	ENSG00000067606	308	1.15378e-11	0.910315	2.95103e-13	0.0232166	0.0664681	1	0.711039	TFH	eQTL	pvalue	0.266924	2
chr19:18164862_18409068	MPV17L2	chr19	18164862	18409068	rs4808760	chr19:18301979	0.8741	COMP	ENSG00000105664	481	7.13901e-08	0.895653	3.02453e-09	0.037879	0.0664678	1	0.590437	TFH	eQTL	pvalue	NA	5
chr10:5989954_6190329	IL2RA	chr10	5989954	6190329	rs12722559	chr10:6070273	1.2494	LINC02649	ENSG00000215244	502	1.26087e-20	0.881754	7.41359e-22	0.0517783	0.0664676	1	0.569721	TREG_MEM	eQTL	pvalue	NA	NA
chr16:11020235_11325362	CLEC16A	chr16	11020235	11325362	rs2286974	chr16:11114512	0.8477	RSL1D1-DT	ENSG00000263307	634	1.18333e-18	0.881301	7.02211e-20	0.0522315	0.0664676	1	0.315457	TREG_MEM	eQTL	pvalue	NA	NA
chr16:11193828_11521191	RMI2	chr16	11193828	11521191	rs146566517	chr16:11353879	0.469		ENSG00000262636	1056	2.18233e-18	0.821677	2.97259e-19	0.111855	0.0664674	-1	0.429924	M2	eQTL	pvalue	NA	NA
chr22:22017142_22349088	MAPK1	chr22	22017142	22349088	rs9610458	chr22:22205353	1.121	IGLV3-9	ENSG00000211670	363	1.17242e-06	0.898956	4.51809e-08	0.034576	0.066467	1	0.479339	Bnaive	eQTL	pvalue	NA	NA
chr7:149128286_149433143	ZNF746	chr7	149128286	149433143	rs354033	chr7:149289464	1.114	GIMAP8	ENSG00000171115	451	0.00070119	0.876687	4.49229e-05	0.0561	0.0664666	-1	0.505543	TH1	eQTL	pvalue	6.85023e-06	6
chr16:11020235_11325215	CLEC16A	chr16	11020235	11325215	rs6498163	chr16:11213951	0.8293		ENSG00000262020	632	1.17943e-18	0.878393	7.41267e-20	0.0551403	0.0664665	-1	0.237342	CD4stim	eQTL	pvalue	NA	NA
chr7:37359204_37459644	ELMO1	chr7	37359204	37459644	rs60600003	chr7:37382465	0.8747	RNU6-565P	ENSG00000222869	268	0.127141	0.783583	0.00319371	0.0196167	0.0664663	-1	0.44403	TH17	eQTL	pvalue	NA	NA
chr20:52714307_52811728	CYP24A1	chr20	52714307	52811728	rs2585447	chr20:52744437	0.9327	SUMO1P1	ENSG00000241721	267	6.31393e-05	0.912156	1.47987e-06	0.0213129	0.0664663	1	0.509363	CD4stim	eQTL	pvalue	NA	NA
chr19:47540310_47753426	SAE1	chr19	47540310	47753426	rs11083862	chr19:47638539	1.106	PLA2G4C-AS1	ENSG00000269420	71	0.00146537	0.926397	9.06187e-06	0.00566237	0.066466	1	0.901408	TH1	eQTL	pvalue	NA	NA
chr14:69165341_69314956	ZFP36L1	chr14	69165341	69314956	rs12434551	chr14:69253364	1.1095	EXD2	ENSG00000081177	332	8.34087e-05	0.907303	2.40963e-06	0.026145	0.0664658	1	0.740964	CD4stim	eQTL	pvalue	1.11026e-08	7
chr1:92929865_93512762	DIPK1A	chr1	92929865	93512762	rs1415069	chr1:93426869	0.9313		ENSG00000229567	893	3.23249e-10	0.870281	2.3519e-11	0.0632537	0.0664657	-1	0.43449	NK	eQTL	pvalue	NA	NA
chr22:50935082_51045816	ODF3B	chr22	50935082	51045816	rs140522	chr22:50971266	0.8953		ENSG00000273253	236	0.000155529	0.913002	3.48185e-06	0.020373	0.0664655	1	0.516949	TH2	eQTL	pvalue	NA	NA
chr11:65354926_66061233	TSGA10IP	chr11	65354926	66061233	rs531612	chr11:65705432	0.9155	C11orf80	ENSG00000173715	708	0.00352093	0.874436	0.000223154	0.0553546	0.0664654	1	0.685028	TH2	eQTL	pvalue	0.0084626	6
chr17:57475896_58223430	VMP1	chr17	57475896	58223430	rs2150879	chr17:57859210	1.1091	RN7SL606P	ENSG00000239932	434	2.04694e-05	0.899698	7.70868e-07	0.0338157	0.0664653	-1	0.290323	TREG_MEM	eQTL	pvalue	NA	NA
chr6:137876882_138124804	OLIG3	chr6	137876882	138124804	rs631204	chr6:137959455	1.1194	LINC02539	ENSG00000234956	481	5.57188e-07	0.88735	2.90423e-08	0.0461849	0.0664645	1	0.592516	NK	eQTL	pvalue	NA	NA
chr5:133418739_133782153	TCF7	chr5	133418739	133782153	rs244656	chr5:133449827	1.1168	TXNDC15	ENSG00000113621	439	0.210246	0.687224	0.00846435	0.0276006	0.0664643	-1	0.161731	NK	eQTL	pvalue	0.109183	5
chr11:46876450_47860184	MYBPC3	chr11	46876450	47860184	rs2269434	chr11:47360412	0.9175	MTCH2	ENSG00000109919	1109	0.026713	0.819695	0.00275187	0.0843754	0.0664643	1	0.408476	TFH	eQTL	pvalue	0.166788	3
chr1:200671993_201056749	INAVA	chr1	200671993	201056749	rs59655222	chr1:200875897	1.1311	KIF14	ENSG00000118193	771	2.83824e-06	0.871632	2.01779e-07	0.0619007	0.0664641	-1	0.669261	CD8stim	eQTL	pvalue	6.02749e-05	3
chr5:176525029_176837504	RGS14	chr5	176525029	176837504	rs67111717	chr5:176790162	1.1003	ZNF346	ENSG00000113761	263	0.0394601	0.874011	0.000869635	0.0191953	0.0664637	-1	0.505703	TH1	eQTL	pvalue	0.782526	4
chr11:60760530_60835043	CD6	chr11	60760530	60835043	rs4939490	chr11:60793651	1.1464	MS4A4A	ENSG00000110079	174	1.59237e-09	0.919462	2.44896e-11	0.0140742	0.0664634	1	0.545977	TFH	eQTL	pvalue	0.000743082	8
chr17:57475896_58223430	VMP1	chr17	57475896	58223430	rs2150879	chr17:57859210	1.1091		ENSG00000224011	399	2.05286e-05	0.898862	7.92945e-07	0.0346532	0.0664633	-1	0.300752	TH17	eQTL	pvalue	NA	NA
chr14:103199716_103463149	TRAF3	chr14	103199716	103463149	rs12147246	chr14:103265844	0.9054	RNU7-160P	ENSG00000252469	233	0.000249296	0.915998	4.72244e-06	0.0172854	0.0664629	1	0.575107	M2	eQTL	pvalue	NA	NA
chr16:11193828_11521191	RMI2	chr16	11193828	11521191	rs146566517	chr16:11353879	0.469	MTCYBP33	ENSG00000263241	1055	2.25303e-18	0.848295	2.26576e-19	0.0852423	0.0664628	1	0.527962	TH2	eQTL	pvalue	NA	NA
chr19:10258259_10897760	TYK2	chr19	10258259	10897760	rs34536443	chr19:10463118	1.3037		ENSG00000267490	770	0.0001023	0.869767	7.49541e-06	0.0636606	0.0664628	1	0.551948	CD4stim	eQTL	pvalue	NA	NA
chr3:27682041_27839134	EOMES	chr3	27682041	27839134	rs13327021	chr3:27783015	0.8912	NA	ENSG00000221573	263	1.46653e-05	0.908635	4.02754e-07	0.0248874	0.0664626	-1	0.429658	CD8stim	eQTL	pvalue	NA	NA
chr15:90831146_91201561	ZNF774	chr15	90831146	91201561	rs6496663	chr15:90887584	0.9043	MIR5094	ENSG00000264966	929	0.00647907	0.854132	0.000549529	0.0723775	0.0664622	-1	0.428418	TH1	eQTL	pvalue	NA	NA
chr10:94171083_94501355	HHEX	chr10	94171083	94501355	rs1112718	chr10:94479107	1.1114	PPP1R3C	ENSG00000119938	346	0.0705538	0.834469	0.00222815	0.0262867	0.0664621	-1	0.34104	TH17	eQTL	pvalue	0.0368812	6
chr19:18164862_18409068	MPV17L2	chr19	18164862	18409068	rs4808760	chr19:18301979	0.8741	PGLS-DT	ENSG00000269439	474	7.13614e-08	0.895293	3.05374e-09	0.0382455	0.0664614	-1	0.578059	Bnaive	eQTL	pvalue	NA	NA
chr22:50935082_51045816	ODF3B	chr22	50935082	51045816	rs140522	chr22:50971266	0.8953	NA	ENSG00000268427	213	0.000156304	0.917551	2.70771e-06	0.0158286	0.0664611	0	0	TH1	eQTL	pvalue	NA	10
chr22:50935082_51045816	ODF3B	chr22	50935082	51045816	rs140522	chr22:50971266	0.8953	CHKB-CPT1B	ENSG00000254413	213	0.000156304	0.917551	2.70771e-06	0.0158286	0.0664611	0	0	TH1	eQTL	pvalue	NA	NA
chr22:50935082_51045816	ODF3B	chr22	50935082	51045816	rs140522	chr22:50971266	0.8953		ENSG00000212569	213	0.000156304	0.917551	2.70771e-06	0.0158286	0.0664611	0	0	TH1	eQTL	pvalue	NA	NA
chr22:50935082_51045816	ODF3B	chr22	50935082	51045816	rs140522	chr22:50971266	0.8953	RNU6-409P	ENSG00000206841	213	0.000156304	0.917551	2.70771e-06	0.0158286	0.0664611	0	0	TH1	eQTL	pvalue	NA	NA
chr22:50935082_51045816	ODF3B	chr22	50935082	51045816	rs140522	chr22:50971266	0.8953		ENSG00000254499	213	0.000156304	0.917551	2.70771e-06	0.0158286	0.0664611	0	0	TH1	eQTL	pvalue	NA	NA
chr12:9445978_9939813	CLECL1	chr12	9445978	9939813	rs7977720	chr12:9866349	0.903	LINC00612	ENSG00000214851	826	4.5031e-05	0.872717	3.13928e-06	0.0607739	0.0664607	-1	0.290557	monocytes	eQTL	pvalue	NA	NA
chr11:46876450_47860184	MYBPC3	chr11	46876450	47860184	rs2269434	chr11:47360412	0.9175	DGKZ	ENSG00000149091	537	0.0315997	0.86109	0.00144836	0.0394013	0.0664605	1	0.72067	monocytes	eQTL	pvalue	0.998143	2
chr11:65354926_66061233	TSGA10IP	chr11	65354926	66061233	rs531612	chr11:65705432	0.9155	ARL2-SNX15	ENSG00000273003	620	0.00344896	0.877958	0.000204257	0.0519286	0.0664603	-1	0.183871	CD4naive	eQTL	pvalue	NA	NA
chr4:108824655_109111753	LEF1	chr4	108824655	109111753	rs9992763	chr4:109058718	0.9139	EXOC7P1	ENSG00000250485	359	0.00318505	0.901452	0.000101997	0.0288013	0.0664601	-1	0.362117	CD8naive	eQTL	pvalue	NA	NA
chr19:10258259_10897760	TYK2	chr19	10258259	10897760	rs34536443	chr19:10463118	1.3037	NA	ENSG00000265379	874	0.000101357	0.861752	8.43839e-06	0.071678	0.0664601	1	0.583524	TH2	eQTL	pvalue	NA	NA
chr5:6633447_6821401	TENT4A	chr5	6633447	6821401	rs34681760	chr5:6712834	1.0835	MED10	ENSG00000133398	333	0.252033	0.649988	0.00882525	0.0226937	0.06646	-1	0.534535	TREGnaive	eQTL	pvalue	0.0397211	7
chr1:65155172_65679037	JAK1	chr1	65155172	65679037	rs72922276	chr1:65429319	1.1413	MIR3671	ENSG00000265996	802	0.202748	0.662212	0.0160909	0.0524893	0.0664599	-1	0.487531	CD4stim	eQTL	pvalue	NA	NA
chr1:160162872_160430469	VANGL2	chr1	160162872	160430469	rs3737798	chr1:160389984	1.0911	FCER1A	ENSG00000179639	69	0.181678	0.746124	0.00113649	0.00460091	0.0664597	-1	0.15942	CD4naive	eQTL	pvalue	0.00255803	8
chr1:200671993_201056749	INAVA	chr1	200671993	201056749	rs59655222	chr1:200875897	1.1311	CAMSAP2	ENSG00000118200	764	2.6215e-06	0.805072	4.18529e-07	0.128465	0.0664596	-1	0.38089	monocytes	eQTL	pvalue	0.999974	1
chr10:6038478_6185310	IL2RA	chr10	6038478	6185310	rs11256593	chr10:6117322	1.2048	PFKFB3	ENSG00000170525	410	1.28876e-20	0.901256	4.62608e-22	0.0322847	0.0664593	1	0.495122	TREG_MEM	eQTL	pvalue	0.0489318	3
chr13:99570862_100512004	UBAC2	chr13	99570862	100512004	rs77654077	chr13:100026952	1.7768	NA	ENSG00000238305	1789	0.0118498	0.784301	0.00204588	0.135344	0.0664591	1	0.508105	CD4stim	eQTL	pvalue	NA	NA
chr16:29841225_30438138	TBX6	chr16	29841225	30438138	rs3809627	chr16:30103160	0.9076		ENSG00000261124	120	0.0217582	0.902115	0.000229249	0.00943845	0.066459	1	0.908333	CD4naive	eQTL	pvalue	NA	NA
chr6:159323833_159522796	TAGAP	chr6	159323833	159522796	rs1738074	chr6:159465977	0.8925	TAGAP	ENSG00000164691	441	3.60921e-06	0.898715	1.40112e-07	0.0348223	0.066459	1	0.290249	TFH	eQTL	pvalue	0.927103	3
chr19:10258259_10897760	TYK2	chr19	10258259	10897760	rs34536443	chr19:10463118	1.3037	NA	ENSG00000266247	875	0.000101722	0.864857	8.07339e-06	0.0685747	0.0664585	-1	0.486857	Bnaive	eQTL	pvalue	NA	NA
chr19:47540310_47753426	SAE1	chr19	47540310	47753426	rs11083862	chr19:47638539	1.106	ARHGAP35	ENSG00000160007	93	0.00146202	0.924545	1.20006e-05	0.00752244	0.0664584	-1	0.580645	TREGnaive	eQTL	pvalue	0.99999	1
chr4:103418185_104378012	SLC9B1	chr4	103418185	104378012	rs6533052	chr4:103911781	1.0668	CENPE	ENSG00000138778	1254	0.147585	0.691108	0.0167023	0.0781471	0.0664584	1	0.267145	TH2	eQTL	pvalue	0.645841	2
chr17:57475896_58223430	VMP1	chr17	57475896	58223430	rs2150879	chr17:57859210	1.1091	KRT18P61	ENSG00000267083	304	2.59297e-05	0.910201	6.66071e-07	0.0233144	0.0664583	1	0.276316	THSTAR	eQTL	pvalue	NA	NA
chr16:29841225_30438138	TBX6	chr16	29841225	30438138	rs3809627	chr16:30103160	0.9076		ENSG00000261067	89	0.0161695	0.910053	0.000128936	0.00719035	0.0664581	-1	0.58427	CD4stim	eQTL	pvalue	NA	NA
chr14:103015542_103459588	TRAF3	chr14	103015542	103459588	rs12588969	chr14:103230758	0.9148	RPL23AP11	ENSG00000230988	442	0.000244075	0.896817	9.94399e-06	0.0364712	0.0664576	1	0.656109	CD8stim	eQTL	pvalue	NA	NA
chr4:47709959_48262356	TXK	chr4	47709959	48262356	rs6837324	chr4:48127262	0.9173	OCIAD2	ENSG00000145247	887	0.017	0.844905	0.00141428	0.0702236	0.0664576	1	0.702368	TH17	eQTL	pvalue	0.00459157	8
chr20:52714307_52811728	CYP24A1	chr20	52714307	52811728	rs2585447	chr20:52744437	0.9327	SUMO1P1	ENSG00000241721	268	6.31094e-05	0.911727	1.51023e-06	0.0217514	0.0664572	1	0.447761	THSTAR	eQTL	pvalue	NA	NA
chr7:50247159_50346134	IKZF1	chr7	50247159	50346134	rs116877451	chr7:50328339	1.5893		ENSG00000228085	101	0.1018	0.82152	0.0011345	0.00908892	0.0664571	1	0.584158	NK	eQTL	pvalue	NA	NA
chr7:50247159_50346134	IKZF1	chr7	50247159	50346134	rs116877451	chr7:50328339	1.5893		ENSG00000235620	101	0.102058	0.823603	0.000876344	0.00700558	0.066457	1	0.415842	NK	eQTL	pvalue	NA	NA
chr3:159485268_159713078	IL12A	chr3	159485268	159713078	rs1014486	chr3:159691112	1.1108	MIR15B	ENSG00000207779	397	0.000259753	0.901558	9.15708e-06	0.0317162	0.0664568	-1	0.503778	TH1	eQTL	pvalue	NA	NA
chr17:34665281_34997201	ZNHIT3	chr17	34665281	34997201	rs4796224	chr17:34842521	0.9181	NA	ENSG00000161326	202	0.0199275	0.896197	0.000380343	0.0170386	0.0664567	-1	0.391089	M2	eQTL	pvalue	NA	7
chr12:57855180_58473351	OS9	chr12	57855180	58473351	rs701006	chr12:58106836	1.1206	GLI1	ENSG00000111087	762	1.80335e-06	0.867543	1.37327e-07	0.0659981	0.0664566	1	0.135171	CD4stim	eQTL	pvalue	1.9483e-06	6
chr19:18164862_18409068	MPV17L2	chr19	18164862	18409068	rs4808760	chr19:18301979	0.8741		ENSG00000268030	476	7.1136e-08	0.892465	3.27956e-09	0.0410786	0.0664562	-1	0.430672	M2	eQTL	pvalue	NA	NA
chr17:43279320_43781083	MAP3K14	chr17	43279320	43781083	rs7222450	chr17:43407670	1.1034	PLCD3	ENSG00000161714	770	0.00770926	0.861227	0.000573789	0.0640334	0.0664562	-1	0.17013	NK	eQTL	pvalue	0.000143297	5
chr22:50935082_51045816	ODF3B	chr22	50935082	51045816	rs140522	chr22:50971266	0.8953	PIM3	ENSG00000198355	236	0.000155664	0.91379	3.34934e-06	0.0195951	0.0664559	1	0.389831	TH2	eQTL	pvalue	0.937121	1
chr19:45110119_45187302	PVR	chr19	45110119	45187302	rs7260482	chr19:45143942	0.9152	ZNF225	ENSG00000256294	115	0.18503	0.737922	0.00213687	0.00845568	0.0664555	1	0.8	THSTAR	eQTL	pvalue	3.36669e-08	7
chr15:90831146_91201561	ZNF774	chr15	90831146	91201561	rs6496663	chr15:90887584	0.9043	PRC1-AS1	ENSG00000258725	928	0.00646524	0.849285	0.000588239	0.0772057	0.0664555	-1	0.363147	NK	eQTL	pvalue	NA	NA
chr14:103015542_103459588	TRAF3	chr14	103015542	103459588	rs12588969	chr14:103230758	0.9148	WDR20	ENSG00000140153	442	0.00024427	0.897532	9.75013e-06	0.0357589	0.0664554	1	0.531674	CD8naive	eQTL	pvalue	0.939273	2
chr5:133827615_134321836	JADE2	chr5	133827615	134321836	rs2084007	chr5:133891282	1.0826	C5orf15	ENSG00000113583	288	0.118936	0.789557	0.00328835	0.0217633	0.0664553	1	0.618056	TH17	eQTL	pvalue	0.0159999	7
chr14:103015542_103459588	TRAF3	chr14	103015542	103459588	rs12588969	chr14:103230758	0.9148	ZFYVE21	ENSG00000100711	234	0.000249124	0.915366	4.89655e-06	0.0179252	0.0664551	-1	0.534188	THSTAR	eQTL	pvalue	0.713443	4
chr4:87502391_88275366	AFF1	chr4	87502391	88275366	rs2705616	chr4:87862396	0.9207	HSD17B11	ENSG00000198189	1159	0.0622563	0.776213	0.00706429	0.0880113	0.0664549	-1	0.497843	TREGnaive	eQTL	pvalue	0.000142446	8
chr19:16444965_16814328	EPS15L1	chr19	16444965	16814328	rs58166386	chr19:16559421	1.095		ENSG00000266951	253	0.0160765	0.89888	0.000327782	0.0182606	0.0664549	0	0	M2	eQTL	pvalue	NA	NA
chr6:159323833_159522796	TAGAP	chr6	159323833	159522796	rs1738074	chr6:159465977	0.8925	MRPL18	ENSG00000112110	441	3.58012e-06	0.891472	1.69218e-07	0.0420699	0.0664546	1	0.258503	TREGnaive	eQTL	pvalue	0.000794103	8
chr1:160162872_160430469	VANGL2	chr1	160162872	160430469	rs3737798	chr1:160389984	1.0911	PPIAP37	ENSG00000226003	278	0.0424172	0.870058	0.000982578	0.0200881	0.0664545	1	0.338129	TH2	eQTL	pvalue	NA	NA
chr4:106008586_106479425	PPA2	chr4	106008586	106479425	rs2726479	chr4:106255589	0.9238	TBCK	ENSG00000145348	615	0.0708164	0.813671	0.00393317	0.0451251	0.0664543	-1	0.36748	TH17	eQTL	pvalue	3.21548e-06	5
chr5:158670938_158862238	IL12B	chr5	158670938	158862238	rs2546890	chr5:158759900	1.1241		ENSG00000270612	142	1.37747e-06	0.922192	1.70569e-08	0.0113528	0.0664543	-1	0.260563	TH2	eQTL	pvalue	NA	NA
chr12:123192738_124002762	PITPNM2	chr12	123192738	124002762	rs7975763	chr12:123604053	0.886		ENSG00000255839	1097	0.000326591	0.84931	3.22795e-05	0.0838773	0.0664542	-1	0.346399	TREGnaive	eQTL	pvalue	NA	NA
chr16:11020235_11325215	CLEC16A	chr16	11020235	11325215	rs6498163	chr16:11213951	0.8293	RNU6-633P	ENSG00000199482	633	1.18877e-18	0.885351	6.4802e-20	0.0481956	0.0664539	-1	0.64455	TH17	eQTL	pvalue	NA	NA
chr15:90831146_91201561	ZNF774	chr15	90831146	91201561	rs6496663	chr15:90887584	0.9043	RN7SL363P	ENSG00000241869	926	0.00652525	0.857169	0.000528241	0.0693242	0.0664535	1	0.484881	monocytes	eQTL	pvalue	NA	NA
chr1:120135045_120341256	PHGDH	chr1	120135045	120341256	rs483180	chr1:120267505	0.8974	NA	ENSG00000236933	307	0.000450745	0.903616	1.47309e-05	0.0294649	0.0664535	1	0.57329	Bnaive	eQTL	pvalue	NA	NA
chr1:2407781_2779397	PRXL2B	chr1	2407781	2779397	rs6670198	chr1:2520527	0.865		ENSG00000215014	90	3.31609e-10	0.915075	6.71799e-12	0.0184718	0.0664534	-1	0.388889	Bnaive	eQTL	pvalue	NA	NA
chr7:3099256_3199823	CARD11	chr7	3099256	3199823	rs10951042	chr7:3139417	1.0817	BRAT1	ENSG00000106009	238	0.182237	0.729756	0.00432014	0.0172333	0.0664533	1	0.680672	TREG_MEM	eQTL	pvalue	3.85835e-09	6
chr17:40264534_40782389	STAT3	chr17	40264534	40782389	rs1026916	chr17:40529835	0.8784	STAT5B	ENSG00000173757	493	7.82125e-09	0.892457	3.60685e-10	0.0410901	0.0664529	1	0.30426	Bnaive	eQTL	pvalue	0.999953	1
chr16:11020235_11325215	CLEC16A	chr16	11020235	11325215	rs6498163	chr16:11213951	0.8293	NA	ENSG00000269121	552	1.19301e-18	0.888488	6.05931e-20	0.0450597	0.0664527	1	0.48913	TREGnaive	eQTL	pvalue	NA	NA
chr14:103015542_103459588	TRAF3	chr14	103015542	103459588	rs12588969	chr14:103230758	0.9148		ENSG00000202275	163	0.000379049	0.921514	4.81945e-06	0.0116502	0.0664522	0	0	M2	eQTL	pvalue	NA	NA
chr22:50935082_51045816	ODF3B	chr22	50935082	51045816	rs140522	chr22:50971266	0.8953	PIM3	ENSG00000198355	226	0.000155818	0.914694	3.19601e-06	0.018695	0.0664521	-1	0.389381	monocytes	eQTL	pvalue	0.937121	1
chr1:160698276_160925186	SLAMF7	chr1	160698276	160925186	rs983494	chr1:160703965	1.1061		ENSG00000235226	25	0.0786538	0.850645	0.000365275	0.00388402	0.066452	1	0.6	THSTAR	eQTL	pvalue	NA	NA
chr11:65354926_66061233	TSGA10IP	chr11	65354926	66061233	rs531612	chr11:65705432	0.9155	BRMS1	ENSG00000174744	949	0.00338315	0.861413	0.000269223	0.0684828	0.0664519	-1	0.44784	CD8naive	eQTL	pvalue	0.00107652	7
chr7:37359204_37459644	ELMO1	chr7	37359204	37459644	rs60600003	chr7:37382465	0.8747		ENSG00000235728	268	0.126986	0.782631	0.00335012	0.0205807	0.0664518	1	0.462687	TREGnaive	eQTL	pvalue	NA	NA
chr19:47540310_47753426	SAE1	chr19	47540310	47753426	rs11083862	chr19:47638539	1.106	NAPA	ENSG00000105402	93	0.00146166	0.924315	1.23751e-05	0.00775923	0.0664517	-1	0.634409	CD8naive	eQTL	pvalue	0.974655	3
chr17:57475896_58223430	VMP1	chr17	57475896	58223430	rs2150879	chr17:57859210	1.1091	PPM1E	ENSG00000175175	374	0.000398955	0.900693	1.43992e-05	0.0324416	0.0664516	-1	0.467914	NK	eQTL	pvalue	0.973417	2
chr19:47540310_47753426	SAE1	chr19	47540310	47753426	rs11083862	chr19:47638539	1.106		ENSG00000269321	28	0.161634	0.769591	0.000414807	0.00190858	0.0664513	-1	0.785714	CD4naive	eQTL	pvalue	NA	NA
chr10:5989954_6190329	IL2RA	chr10	5989954	6190329	rs12722559	chr10:6070273	1.2494	CALML3-AS1	ENSG00000205488	502	1.26883e-20	0.887318	6.62035e-22	0.046231	0.0664513	-1	0.547809	TH2	eQTL	pvalue	NA	NA
chr22:50935082_51045816	ODF3B	chr22	50935082	51045816	rs140522	chr22:50971266	0.8953	SBF1	ENSG00000100241	229	0.000155672	0.913841	3.3414e-06	0.0195485	0.0664512	1	0.646288	NK	eQTL	pvalue	0.690539	1
chr12:9445978_9939813	CLECL1	chr12	9445978	9939813	rs7977720	chr12:9866349	0.903	M6PR	ENSG00000003056	826	4.50704e-05	0.87348	3.10039e-06	0.0600203	0.0664512	1	0.445521	Bnaive	eQTL	pvalue	0.713026	5
chr19:47540310_47753426	SAE1	chr19	47540310	47753426	rs11083862	chr19:47638539	1.106	PNMA8A	ENSG00000182013	92	0.00146328	0.92534	1.07555e-05	0.00673504	0.0664505	1	0.565217	monocytes	eQTL	pvalue	NA	6
chr16:29841225_30438138	TBX6	chr16	29841225	30438138	rs3809627	chr16:30103160	0.9076	SLX1A	ENSG00000132207	311	0.00910013	0.898028	0.000265717	0.0261553	0.0664505	1	0.418006	TH2	eQTL	pvalue	0.625454	7
chr17:73033162_73583027	GRB2	chr17	73033162	73583027	rs9900529	chr17:73335776	1.0994	UNC13D	ENSG00000092929	969	0.0254876	0.832314	0.00225264	0.0734949	0.0664504	-1	0.341589	CD8naive	eQTL	pvalue	2.52003e-12	5
chr2:68537842_68865032	PLEK	chr2	68537842	68865032	rs12622670	chr2:68646536	1.1127	PROKR1	ENSG00000169618	607	3.78594e-05	0.886485	2.01116e-06	0.0470252	0.0664501	1	0.668863	TH1	eQTL	pvalue	5.42251e-10	10
chr5:118401568_118973394	TNFAIP8	chr5	118401568	118973394	rs32658	chr5:118703662	0.9376	RN7SL174P	ENSG00000243333	908	0.153836	0.70737	0.0129346	0.0594096	0.0664498	-1	0.655286	CD4naive	eQTL	pvalue	NA	NA
chr11:65354926_66061233	TSGA10IP	chr11	65354926	66061233	rs531612	chr11:65705432	0.9155	SPDYC	ENSG00000204710	807	0.00340465	0.866855	0.000247869	0.0630432	0.0664497	1	0.491945	Bnaive	eQTL	pvalue	0.00185515	6
chr11:46876450_47860184	MYBPC3	chr11	46876450	47860184	rs2269434	chr11:47360412	0.9175	CELF1	ENSG00000149187	1097	0.0267766	0.821639	0.00268902	0.0824461	0.0664496	1	0.742024	NK	eQTL	pvalue	0.998617	1
chr1:92450091_93431324	GFI1	chr1	92450091	93431324	rs58394161	chr1:92939959	0.8425	RPL5	ENSG00000122406	1152	3.12242e-10	0.840972	3.43981e-11	0.0925791	0.0664491	1	0.347222	CD8stim	eQTL	pvalue	0.994762	1
chr11:60760530_60835043	CD6	chr11	60760530	60835043	rs4939490	chr11:60793651	1.1464	RAB3IL1	ENSG00000167994	168	1.59273e-09	0.919665	2.41628e-11	0.0138855	0.066449	-1	0.333333	monocytes	eQTL	pvalue	0.000894541	5
chr16:11031156_11498745	RMI2	chr16	11031156	11498745	rs34947566	chr16:11412926	1.1412	NUBP1	ENSG00000103274	1310	1.12503e-18	0.837881	1.28546e-19	0.09567	0.066449	1	0.5	TH1	eQTL	pvalue	6.6628e-08	9
chr22:22017142_22349088	MAPK1	chr22	22017142	22349088	rs9610458	chr22:22205353	1.121	TUBA3GP	ENSG00000249680	649	8.95727e-07	0.882912	5.14402e-08	0.0506378	0.0664489	-1	0.383667	TREG_MEM	eQTL	pvalue	NA	NA
chr12:9445978_9939813	CLECL1	chr12	9445978	9939813	rs7977720	chr12:9866349	0.903	PHC1	ENSG00000111752	818	4.39341e-05	0.851499	4.23454e-06	0.0820042	0.0664489	-1	0.270171	TH17	eQTL	pvalue	0.997152	1
chr16:11020235_11325362	CLEC16A	chr16	11020235	11325362	rs2286974	chr16:11114512	0.8477	NA	ENSG00000269121	553	1.19293e-18	0.888425	6.06841e-20	0.0451275	0.0664479	1	0.490054	TREGnaive	eQTL	pvalue	NA	NA
chr16:11031156_11498745	RMI2	chr16	11031156	11498745	rs34947566	chr16:11412926	1.1412	TVP23A	ENSG00000166676	1303	1.12136e-18	0.835147	1.32219e-19	0.0984055	0.0664474	-1	0.540292	CD8naive	eQTL	pvalue	2.04413e-06	8
chr5:118401568_118973394	TNFAIP8	chr5	118401568	118973394	rs32658	chr5:118703662	0.9376	PTMAP2	ENSG00000197744	908	0.152913	0.703124	0.0138584	0.0636574	0.0664474	1	0.587004	TREGnaive	eQTL	pvalue	NA	NA
chr16:11020235_11325362	CLEC16A	chr16	11020235	11325362	rs2286974	chr16:11114512	0.8477	RNU6-633P	ENSG00000199482	634	1.18865e-18	0.885261	6.49308e-20	0.0482915	0.0664472	-1	0.643533	TH17	eQTL	pvalue	NA	NA
chr6:159323833_159522796	TAGAP	chr6	159323833	159522796	rs1738074	chr6:159465977	0.8925		ENSG00000238019	440	3.60546e-06	0.897783	1.43904e-07	0.0357665	0.066447	1	0.234091	CD4stim	eQTL	pvalue	NA	NA
chr5:133418739_133782153	TCF7	chr5	133418739	133782153	rs244656	chr5:133449827	1.1168		ENSG00000239615	439	0.21056	0.68825	0.00815468	0.0265885	0.0664467	1	0.842825	TH17	eQTL	pvalue	NA	NA
chr14:103015542_103459588	TRAF3	chr14	103015542	103459588	rs12588969	chr14:103230758	0.9148		ENSG00000202275	164	0.000379018	0.921438	4.85285e-06	0.0117314	0.0664467	0	0	monocytes	eQTL	pvalue	NA	NA
chr19:47540310_47753426	SAE1	chr19	47540310	47753426	rs11083862	chr19:47638539	1.106	PPP5C	ENSG00000011485	93	0.00145969	0.923072	1.43482e-05	0.00900698	0.0664466	-1	0.333333	TFH	eQTL	pvalue	0.999093	1
chr2:112425029_112642886	ANAPC1	chr2	112425029	112642886	rs71252597	chr2:112492986	0.8024	MERTK	ENSG00000153208	292	0.00097037	0.905713	2.88289e-05	0.0268416	0.0664462	-1	0.465753	Bnaive	eQTL	pvalue	9.66187e-08	5
chr1:92929865_93512762	DIPK1A	chr1	92929865	93512762	rs1415069	chr1:93426869	0.9313	C1orf146	ENSG00000203910	901	3.2182e-10	0.86677	2.48206e-11	0.0667839	0.0664456	-1	0.216426	TH17	eQTL	pvalue	0.0240479	7
chr14:52228101_52368559	GNG2	chr14	52228101	52368559	rs11852059	chr14:52306091	0.908		ENSG00000252945	226	0.104685	0.810368	0.00212416	0.0163767	0.0664456	1	0.699115	monocytes	eQTL	pvalue	NA	NA
chr19:47540310_47753426	SAE1	chr19	47540310	47753426	rs11083862	chr19:47638539	1.106	IGFL1P1	ENSG00000268879	85	0.00146309	0.922869	1.47035e-05	0.00920804	0.0664455	1	0.694118	TREG_MEM	eQTL	pvalue	NA	NA
chr16:11020235_11325362	CLEC16A	chr16	11020235	11325362	rs2286974	chr16:11114512	0.8477		ENSG00000262020	633	1.17905e-18	0.878114	7.45306e-20	0.0554411	0.0664453	-1	0.236967	CD4stim	eQTL	pvalue	NA	NA
chr20:52743876_52820330	CYP24A1	chr20	52743876	52820330	rs2248137	chr20:52789743	0.894		ENSG00000271774	278	6.30532e-05	0.910926	1.56644e-06	0.0225639	0.0664453	1	0.431655	THSTAR	eQTL	pvalue	NA	NA
chr16:29841225_30438138	TBX6	chr16	29841225	30438138	rs3809627	chr16:30103160	0.9076	FBRS	ENSG00000156860	311	0.00906379	0.894443	0.000302106	0.0297463	0.0664453	-1	0.768489	TFH	eQTL	pvalue	0.981525	1
chr5:118401568_118973394	TNFAIP8	chr5	118401568	118973394	rs32658	chr5:118703662	0.9376	FABP5P6	ENSG00000249919	908	0.154426	0.71008	0.0123462	0.0567038	0.0664447	-1	0.560573	TH17	eQTL	pvalue	NA	NA
chr1:160698276_160925186	SLAMF7	chr1	160698276	160925186	rs983494	chr1:160703965	1.1061		ENSG00000256029	245	0.0763155	0.832908	0.00204794	0.0222848	0.0664441	-1	0.216327	NK	eQTL	pvalue	NA	NA
chr19:18164862_18409068	MPV17L2	chr19	18164862	18409068	rs4808760	chr19:18301979	0.8741	KLHL26	ENSG00000167487	476	7.05207e-08	0.884746	3.89586e-09	0.0488106	0.0664438	-1	0.256303	M2	eQTL	pvalue	6.67074e-05	6
chr9:100551768_100895720	TRIM14	chr9	100551768	100895720	rs7855251	chr9:100868189	1.1164	COL15A1	ENSG00000204291	131	0.0353502	0.885517	0.000489661	0.0121995	0.0664437	-1	0.480916	TH2	eQTL	pvalue	3.68386e-06	3
chr16:11020235_11325215	CLEC16A	chr16	11020235	11325215	rs6498163	chr16:11213951	0.8293	SNX29	ENSG00000048471	537	1.1946e-18	0.889666	5.90226e-20	0.0438902	0.0664435	-1	0.430168	monocytes	eQTL	pvalue	1.78493e-06	4
chr14:103015542_103459588	TRAF3	chr14	103015542	103459588	rs12588969	chr14:103230758	0.9148		ENSG00000259515	442	0.000244521	0.898457	9.50166e-06	0.034846	0.0664434	-1	0.690045	TH17	eQTL	pvalue	NA	NA
chr1:92652691_93519650	EVI5	chr1	92652691	93519650	rs139504223	chr1:93152635	0.8655	MTND4P11	ENSG00000234099	212	1.37587e-05	0.915563	2.71183e-07	0.0179792	0.0664433	1	0.537736	CD8stim	eQTL	pvalue	NA	NA
chr5:118401568_118973394	TNFAIP8	chr5	118401568	118973394	rs32658	chr5:118703662	0.9376	FAM170A	ENSG00000164334	908	0.153535	0.705984	0.0132372	0.0608007	0.066443	-1	0.373348	TFH	eQTL	pvalue	NA	NA
chr5:133418739_133782153	TCF7	chr5	133418739	133782153	rs244656	chr5:133449827	1.1168		ENSG00000271128	442	0.210154	0.686936	0.00855833	0.0279084	0.066443	-1	0.68552	CD4naive	eQTL	pvalue	NA	NA
chr1:2407781_2779397	PRXL2B	chr1	2407781	2779397	rs6670198	chr1:2520527	0.865		ENSG00000272161	308	1.15272e-11	0.909476	3.06067e-13	0.0240817	0.0664427	-1	0.5	CD8stim	eQTL	pvalue	NA	NA
chr17:73033162_73583027	GRB2	chr17	73033162	73583027	rs9900529	chr17:73335776	1.0994	CDR2L	ENSG00000109089	918	0.0256724	0.83831	0.00206932	0.0675055	0.0664426	-1	0.416122	TH1	eQTL	pvalue	0.00132718	5
chr6:36345180_36612323	ETV7	chr6	36345180	36612323	rs1076928	chr6:36348689	0.9266	NA	ENSG00000264878	446	0.14772	0.752608	0.00546299	0.0277667	0.0664426	1	0.533632	CD8naive	eQTL	pvalue	NA	NA
chr4:108824655_109111753	LEF1	chr4	108824655	109111753	rs9992763	chr4:109058718	0.9139	LEF1-AS1	ENSG00000232021	359	0.00318706	0.902021	0.000100048	0.0282497	0.0664422	1	0.707521	CD8naive	eQTL	pvalue	NA	NA
chr11:118000454_118904452	PHLDB1	chr11	118000454	118904452	rs34026809	chr11:118480695	0.8643		ENSG00000222529	1376	0.000116072	0.824393	1.53609e-05	0.109034	0.0664412	-1	0.368459	TH1	eQTL	pvalue	NA	NA
chr6:135591392_136145479	AHI1	chr6	135591392	136145479	rs4896153	chr6:135833463	0.8708	RNA5SP219	ENSG00000212242	303	0.00953661	0.900572	0.000246419	0.0232037	0.0664412	1	0.184818	THSTAR	eQTL	pvalue	NA	NA
chr19:47540310_47753426	SAE1	chr19	47540310	47753426	rs11083862	chr19:47638539	1.106	STRN4	ENSG00000090372	93	0.00146232	0.924738	1.17224e-05	0.00734655	0.0664411	-1	0.451613	TREG_MEM	eQTL	pvalue	0.999575	2
chr13:99570862_100512004	UBAC2	chr13	99570862	100512004	rs77654077	chr13:100026952	1.7768	UBAC2-AS1	ENSG00000228889	1789	0.011878	0.786167	0.00201797	0.133496	0.0664408	1	0.599217	monocytes	eQTL	pvalue	NA	NA
chr16:11020235_11325215	CLEC16A	chr16	11020235	11325215	rs6498163	chr16:11213951	0.8293	SOCS1	ENSG00000185338	633	1.18636e-18	0.883556	6.723e-20	0.0500039	0.0664404	-1	0.532385	TH2	eQTL	pvalue	0.541776	6
chr5:118401568_118973394	TNFAIP8	chr5	118401568	118973394	rs32658	chr5:118703662	0.9376		ENSG00000249494	908	0.154083	0.708502	0.01269	0.0582846	0.0664404	-1	0.550661	CD8stim	eQTL	pvalue	NA	NA
chr14:103199716_103463149	TRAF3	chr14	103199716	103463149	rs12147246	chr14:103265844	0.9054	ZFYVE21	ENSG00000100711	236	0.000249064	0.915148	4.96002e-06	0.0181584	0.0664393	-1	0.533898	THSTAR	eQTL	pvalue	0.713443	4
chr11:65354926_66061233	TSGA10IP	chr11	65354926	66061233	rs531612	chr11:65705432	0.9155	SYVN1	ENSG00000162298	767	0.00341998	0.870743	0.000232645	0.0591661	0.0664385	1	0.607562	M2	eQTL	pvalue	0.99665	1
chr16:11020235_11325215	CLEC16A	chr16	11020235	11325215	rs6498163	chr16:11213951	0.8293	RSL1D1-DT	ENSG00000263307	633	1.18266e-18	0.880798	7.09367e-20	0.0527645	0.0664378	1	0.49921	TFH	eQTL	pvalue	NA	NA
chr17:43279320_43781083	MAP3K14	chr17	43279320	43781083	rs7222450	chr17:43407670	1.1034	CRHR1	ENSG00000120088	764	0.0077749	0.868552	0.000508394	0.0567274	0.0664376	1	0.201571	THSTAR	eQTL	pvalue	0.792134	4
chr13:99570862_100512004	UBAC2	chr13	99570862	100512004	rs77654077	chr13:100026952	1.7768	CCR12P	ENSG00000238241	1790	0.0113515	0.751318	0.00254455	0.168348	0.0664375	-1	0.450838	NK	eQTL	pvalue	NA	NA
chr16:11020235_11325362	CLEC16A	chr16	11020235	11325362	rs2286974	chr16:11114512	0.8477	SNX29	ENSG00000048471	538	1.19449e-18	0.889583	5.91424e-20	0.0439794	0.0664373	-1	0.431227	monocytes	eQTL	pvalue	1.78493e-06	4
chr14:103199716_103463149	TRAF3	chr14	103199716	103463149	rs12147246	chr14:103265844	0.9054	MOK	ENSG00000080823	239	0.000249131	0.915395	4.89354e-06	0.0179141	0.066437	1	0.497908	TREGnaive	eQTL	pvalue	5.96438e-17	9
chr1:160162872_160430469	VANGL2	chr1	160162872	160430469	rs3737798	chr1:160389984	1.0911	NA	ENSG00000260766	278	0.0423598	0.86888	0.00104081	0.0212825	0.066437	-1	0.327338	TFH	eQTL	pvalue	NA	NA
chr6:135591392_136145479	AHI1	chr6	135591392	136145479	rs4896153	chr6:135833463	0.8708		ENSG00000260418	575	3.60256e-08	0.888268	1.83972e-09	0.0452946	0.0664369	1	0.586087	M2	eQTL	pvalue	NA	NA
chr14:103015542_103459588	TRAF3	chr14	103015542	103459588	rs12588969	chr14:103230758	0.9148	RN7SL546P	ENSG00000239224	438	0.00024523	0.901061	8.7947e-06	0.0322483	0.0664366	-1	0.26484	monocytes	eQTL	pvalue	NA	NA
chr17:45312813_45874509	NPEPPS	chr17	45312813	45874509	rs11079784	chr17:45702280	1.1131	HOXB6	ENSG00000108511	316	3.26985e-06	0.907815	9.29726e-08	0.0257457	0.0664362	-1	0.28481	NK	eQTL	pvalue	0.00958341	8
chr19:18164862_18409068	MPV17L2	chr19	18164862	18409068	rs4808760	chr19:18301979	0.8741	MIR3189	ENSG00000264175	474	7.06243e-08	0.886046	3.79284e-09	0.0475181	0.0664362	-1	0.421941	monocytes	eQTL	pvalue	NA	NA
chr5:118401568_118973394	TNFAIP8	chr5	118401568	118973394	rs32658	chr5:118703662	0.9376	LAMTOR3P2	ENSG00000248979	892	0.154159	0.708727	0.012639	0.0580401	0.0664352	1	0.339686	TH1	eQTL	pvalue	NA	NA
chr22:50935082_51045816	ODF3B	chr22	50935082	51045816	rs140522	chr22:50971266	0.8953		ENSG00000273272	236	0.000155706	0.914041	3.31009e-06	0.0193647	0.0664352	-1	0.461864	TH17	eQTL	pvalue	NA	NA
chr1:92652691_93519650	EVI5	chr1	92652691	93519650	rs139504223	chr1:93152635	0.8655	GFI1	ENSG00000162676	1125	3.14206e-10	0.845936	3.25727e-11	0.0876289	0.0664352	1	0.430222	NK	eQTL	pvalue	0.0296286	3
chr11:60760530_60835043	CD6	chr11	60760530	60835043	rs4939490	chr11:60793651	1.1464		ENSG00000256196	174	1.58435e-09	0.914832	3.25586e-11	0.0187334	0.066435	1	0.672414	TH17	eQTL	pvalue	NA	NA
chr1:200671993_201056749	INAVA	chr1	200671993	201056749	rs59655222	chr1:200875897	1.1311		ENSG00000224536	771	2.82123e-06	0.866409	2.18882e-07	0.067153	0.066435	1	0.468223	CD8stim	eQTL	pvalue	NA	NA
chr19:10258259_10897760	TYK2	chr19	10258259	10897760	rs34536443	chr19:10463118	1.3037	ANGPTL6	ENSG00000130812	872	0.000101802	0.865534	7.99649e-06	0.067921	0.0664348	-1	0.505734	CD4stim	eQTL	pvalue	2.76981e-08	7
chr11:46876450_47860184	MYBPC3	chr11	46876450	47860184	rs2269434	chr11:47360412	0.9175		ENSG00000270060	1109	0.0269659	0.827456	0.0024999	0.0766436	0.0664347	1	0.620379	TH17	eQTL	pvalue	NA	NA
chr6:137679234_138285603	TNFAIP3	chr6	137679234	138285603	rs17780048	chr6:138179146	1.254	HEBP2	ENSG00000051620	1093	5.28734e-07	0.842043	5.75103e-08	0.0915223	0.0664346	-1	0.555352	monocytes	eQTL	pvalue	0.000947406	9
chr19:47540310_47753426	SAE1	chr19	47540310	47753426	rs11083862	chr19:47638539	1.106	IGFL3	ENSG00000188624	54	0.195486	0.733711	0.000932941	0.00343514	0.0664344	-1	0.685185	TH17	eQTL	pvalue	0.00109379	7
chr1:101213532_101663312	SLC30A7	chr1	101213532	101663312	rs11578655	chr1:101412902	0.8673		ENSG00000235795	673	6.53211e-10	0.882706	3.76858e-11	0.0508596	0.0664342	-1	0.112927	TH17	eQTL	pvalue	NA	NA
chr11:65354926_66061233	TSGA10IP	chr11	65354926	66061233	rs531612	chr11:65705432	0.9155	MUS81	ENSG00000172732	941	0.00337451	0.859209	0.000277948	0.070704	0.0664342	-1	0.512221	monocytes	eQTL	pvalue	1.57726e-06	6
chr7:138679553_138742981	ZC3HAV1	chr7	138679553	138742981	rs10271373	chr7:138729795	0.9316	FMC1	ENSG00000164898	91	0.52856	0.388626	0.00947819	0.00690244	0.066434	-1	0.0769231	CD4stim	eQTL	pvalue	NA	9
chr17:34665281_34997201	ZNHIT3	chr17	34665281	34997201	rs4796224	chr17:34842521	0.9181	NA	ENSG00000129277	242	0.0157274	0.898967	0.00032563	0.0185463	0.0664337	1	0.301653	TREGnaive	eQTL	pvalue	NA	8
chr14:103015542_103459588	TRAF3	chr14	103015542	103459588	rs12588969	chr14:103230758	0.9148	HMGB3P26	ENSG00000259428	445	0.000244701	0.899116	9.32484e-06	0.0341963	0.0664332	1	0.835955	TH1	eQTL	pvalue	NA	NA
chr12:9445978_9939813	CLECL1	chr12	9445978	9939813	rs7977720	chr12:9866349	0.903	YBX3	ENSG00000060138	194	7.63617e-05	0.91941	1.17485e-06	0.014079	0.0664332	1	0.5	CD8stim	eQTL	pvalue	0.00662807	6
chr15:90831146_91201561	ZNF774	chr15	90831146	91201561	rs6496663	chr15:90887584	0.9043	RNU6-1111P	ENSG00000212420	929	0.00652298	0.856872	0.000530657	0.0696417	0.0664332	-1	0.553283	CD8naive	eQTL	pvalue	NA	NA
chr16:11020235_11325362	CLEC16A	chr16	11020235	11325362	rs2286974	chr16:11114512	0.8477	RSL1D1-DT	ENSG00000263307	634	1.18257e-18	0.880732	7.10319e-20	0.0528355	0.0664328	1	0.498423	TFH	eQTL	pvalue	NA	NA
chr22:22017142_22349088	MAPK1	chr22	22017142	22349088	rs9610458	chr22:22205353	1.121	MIR649	ENSG00000207575	638	8.94523e-07	0.881726	5.26604e-08	0.0518406	0.0664328	-1	0.377743	CD8stim	eQTL	pvalue	NA	NA
chr1:120135045_120341256	PHGDH	chr1	120135045	120341256	rs483180	chr1:120267505	0.8974	ZNF697	ENSG00000143067	310	0.000451567	0.905264	1.39191e-05	0.0278373	0.0664327	1	0.567742	TH2	eQTL	pvalue	0.191081	5
chr19:45110119_45187302	PVR	chr19	45110119	45187302	rs7260482	chr19:45143942	0.9152	ZNF285	ENSG00000267508	115	0.184986	0.737747	0.00218545	0.00864941	0.0664325	1	0.695652	Bnaive	eQTL	pvalue	0.00240306	8
chr19:18164862_18409068	MPV17L2	chr19	18164862	18409068	rs4808760	chr19:18301979	0.8741	RPL18A	ENSG00000105640	479	7.14017e-08	0.895799	3.01571e-09	0.0377684	0.0664325	-1	0.444676	TH1	eQTL	pvalue	0.963491	1
chr11:65354926_66061233	TSGA10IP	chr11	65354926	66061233	rs531612	chr11:65705432	0.9155	EHD1	ENSG00000110047	450	0.0917684	0.807503	0.0035066	0.0307894	0.0664324	-1	0.542222	CD4stim	eQTL	pvalue	0.894832	2
chr14:103199716_103463149	TRAF3	chr14	103199716	103463149	rs12147246	chr14:103265844	0.9054		ENSG00000246451	239	0.000248664	0.913676	5.36275e-06	0.0196382	0.0664323	1	0.359833	CD8naive	eQTL	pvalue	NA	NA
chr1:200671993_201056749	INAVA	chr1	200671993	201056749	rs59655222	chr1:200875897	1.1311	PHLDA3	ENSG00000174307	768	2.84326e-06	0.873175	1.96861e-07	0.0603902	0.0664317	-1	0.335938	CD4naive	eQTL	pvalue	0.527855	8
chr17:43279320_43781083	MAP3K14	chr17	43279320	43781083	rs7222450	chr17:43407670	1.1034		ENSG00000267288	767	0.00777428	0.868487	0.000509024	0.0567982	0.0664312	1	0.706649	TH1	eQTL	pvalue	NA	NA
chr19:10258259_10897760	TYK2	chr19	10258259	10897760	rs34536443	chr19:10463118	1.3037	KEAP1	ENSG00000079999	881	0.000101259	0.860919	8.53976e-06	0.0725399	0.0664312	-1	0.318956	NK	eQTL	pvalue	0.251629	4
chr22:22017142_22349088	MAPK1	chr22	22017142	22349088	rs9610458	chr22:22205353	1.121	NA	ENSG00000198477	644	8.80701e-07	0.868102	6.64848e-08	0.0654672	0.0664304	1	0.639752	CD4naive	eQTL	pvalue	NA	4
chr19:16444965_16814328	EPS15L1	chr19	16444965	16814328	rs58166386	chr19:16559421	1.095	OR10H1	ENSG00000186723	398	0.0157284	0.882409	0.000621659	0.0348104	0.0664302	-1	0.454774	THSTAR	eQTL	pvalue	0.637065	10
chr1:200671993_201056749	INAVA	chr1	200671993	201056749	rs59655222	chr1:200875897	1.1311		ENSG00000230623	770	2.84106e-06	0.8725	1.99064e-07	0.0610667	0.0664302	-1	0.535065	TH2	eQTL	pvalue	NA	NA
chr14:103199716_103463149	TRAF3	chr14	103199716	103463149	rs12147246	chr14:103265844	0.9054	RNU4-68P	ENSG00000201184	240	0.000248206	0.911995	5.82068e-06	0.0213207	0.0664301	-1	0.670833	TH1	eQTL	pvalue	NA	NA
chr16:11031156_11498745	RMI2	chr16	11031156	11498745	rs34947566	chr16:11412926	1.1412	SNX29	ENSG00000048471	1211	1.06614e-18	0.793997	1.875e-19	0.139573	0.06643	1	0.578035	TREGnaive	eQTL	pvalue	1.78493e-06	4
chr1:120135045_120341256	PHGDH	chr1	120135045	120341256	rs483180	chr1:120267505	0.8974	NOTCH2	ENSG00000134250	310	0.000451793	0.905717	1.3695e-05	0.0273882	0.0664296	-1	0.441935	TH17	eQTL	pvalue	1	1
chr11:118000454_118904452	PHLDB1	chr11	118000454	118904452	rs34026809	chr11:118480695	0.8643		ENSG00000271751	1376	0.000116806	0.829611	1.4628e-05	0.103828	0.0664294	-1	0.482558	TH1	eQTL	pvalue	NA	NA
chr17:40264534_40782389	STAT3	chr17	40264534	40782389	rs1026916	chr17:40529835	0.8784	HMGN2P15	ENSG00000214578	494	7.81445e-09	0.891681	3.67696e-10	0.0418901	0.0664293	-1	0.544534	TH2	eQTL	pvalue	NA	NA
chr17:40264534_40782389	STAT3	chr17	40264534	40782389	rs1026916	chr17:40529835	0.8784	ZNF385C	ENSG00000187595	494	7.84226e-09	0.894855	3.39879e-10	0.0387161	0.0664292	1	0.757085	CD8naive	eQTL	pvalue	NA	7
chr15:90831146_91201561	ZNF774	chr15	90831146	91201561	rs6496663	chr15:90887584	0.9043	RCCD1	ENSG00000166965	929	0.00649452	0.853132	0.000559153	0.0733849	0.0664291	1	0.498385	TFH	eQTL	pvalue	1.62554e-05	9
chr14:69165341_69314956	ZFP36L1	chr14	69165341	69314956	rs12434551	chr14:69253364	1.1095	ACTN1	ENSG00000072110	355	8.29143e-05	0.901925	2.90746e-06	0.0315604	0.0664288	1	0.543662	TH2	eQTL	pvalue	0.999931	1
chr14:69165341_69314956	ZFP36L1	chr14	69165341	69314956	rs12434551	chr14:69253364	1.1095		ENSG00000258623	355	8.27636e-05	0.900286	3.05815e-06	0.0331995	0.0664286	-1	0.371831	TH2	eQTL	pvalue	NA	NA
chr19:47540310_47753426	SAE1	chr19	47540310	47753426	rs11083862	chr19:47638539	1.106	ZNF541	ENSG00000118156	93	0.00146132	0.924103	1.27467e-05	0.00799429	0.0664283	-1	0.526882	M2	eQTL	pvalue	NA	1
chr19:47540310_47753426	SAE1	chr19	47540310	47753426	rs11083862	chr19:47638539	1.106		ENSG00000269534	40	0.00147801	0.92912	4.82958e-06	0.00296959	0.0664281	-1	0.25	M2	eQTL	pvalue	NA	NA
chr8:79005727_79716536	PKIA	chr8	79005727	79716536	rs28703878	chr8:79417222	0.8749	LINC02605	ENSG00000261618	1247	0.00015071	0.838961	1.69778e-05	0.0944442	0.0664274	-1	0.282277	CD4stim	eQTL	pvalue	NA	NA
chr1:160698276_160925186	SLAMF7	chr1	160698276	160925186	rs983494	chr1:160703965	1.1061	NA	ENSG00000227239	387	0.0742243	0.820257	0.00324931	0.0358419	0.0664272	-1	0.550388	TREG_MEM	eQTL	pvalue	NA	NA
chr17:40264534_40782389	STAT3	chr17	40264534	40782389	rs1026916	chr17:40529835	0.8784	KRTAP17-1	ENSG00000186860	124	1.32117e-05	0.924248	1.34053e-07	0.00931151	0.0664272	1	0.620968	THSTAR	eQTL	pvalue	0.540108	6
chr19:16444965_16814328	EPS15L1	chr19	16444965	16814328	rs58166386	chr19:16559421	1.095		ENSG00000268743	373	0.0157885	0.885732	0.0005625	0.0314897	0.0664271	-1	0.66756	Bnaive	eQTL	pvalue	NA	NA
chr12:57855180_58473351	OS9	chr12	57855180	58473351	rs701006	chr12:58106836	1.1206	GIHCG	ENSG00000257698	762	1.82161e-06	0.876328	1.19129e-07	0.0572434	0.0664264	1	0.534121	CD4stim	eQTL	pvalue	NA	NA
chr12:57855180_58473351	OS9	chr12	57855180	58473351	rs701006	chr12:58106836	1.1206		ENSG00000257159	762	1.82091e-06	0.87599	1.19833e-07	0.057582	0.0664259	1	0.531496	CD8stim	eQTL	pvalue	NA	NA
chr1:200671993_201056749	INAVA	chr1	200671993	201056749	rs59655222	chr1:200875897	1.1311		ENSG00000234132	770	2.83894e-06	0.871847	2.01206e-07	0.0617246	0.0664256	1	0.444156	TREG_MEM	eQTL	pvalue	NA	NA
chr17:34665281_34997201	ZNHIT3	chr17	34665281	34997201	rs4796224	chr17:34842521	0.9181	NA	ENSG00000267488	242	0.0156874	0.896682	0.000365751	0.0208396	0.0664255	-1	0.239669	TFH	eQTL	pvalue	NA	NA
chr16:11020235_11325362	CLEC16A	chr16	11020235	11325362	rs2286974	chr16:11114512	0.8477	SOCS1	ENSG00000185338	634	1.18609e-18	0.883354	6.75204e-20	0.0502202	0.0664253	-1	0.531546	TH2	eQTL	pvalue	0.541776	6
chr14:103015542_103459588	TRAF3	chr14	103015542	103459588	rs12588969	chr14:103230758	0.9148		ENSG00000202275	168	0.000378894	0.921139	4.98457e-06	0.0120517	0.0664252	0	0	TH17	eQTL	pvalue	NA	NA
chr14:103015542_103459588	TRAF3	chr14	103015542	103459588	rs12588969	chr14:103230758	0.9148		ENSG00000202275	168	0.000378894	0.921139	4.98457e-06	0.0120517	0.0664252	0	0	TH2	eQTL	pvalue	NA	NA
chr14:103015542_103459588	TRAF3	chr14	103015542	103459588	rs12588969	chr14:103230758	0.9148		ENSG00000202275	168	0.000378894	0.921139	4.98457e-06	0.0120517	0.0664252	0	0	CD4stim	eQTL	pvalue	NA	NA
chr14:103015542_103459588	TRAF3	chr14	103015542	103459588	rs12588969	chr14:103230758	0.9148		ENSG00000202275	168	0.000378894	0.921139	4.98457e-06	0.0120517	0.0664252	0	0	CD8stim	eQTL	pvalue	NA	NA
chr14:103015542_103459588	TRAF3	chr14	103015542	103459588	rs12588969	chr14:103230758	0.9148		ENSG00000202275	168	0.000378894	0.921139	4.98457e-06	0.0120517	0.0664252	0	0	TFH	eQTL	pvalue	NA	NA
chr19:10258259_10897760	TYK2	chr19	10258259	10897760	rs34536443	chr19:10463118	1.3037	SHFL	ENSG00000130813	876	0.000101263	0.860952	8.53663e-06	0.0725133	0.0664249	-1	0.353881	M2	eQTL	pvalue	NA	4
chr1:65155172_65679037	JAK1	chr1	65155172	65679037	rs72922276	chr1:65429319	1.1413		ENSG00000272506	814	0.206417	0.652543	0.0179469	0.056669	0.0664247	1	0.394349	Bnaive	eQTL	pvalue	NA	NA
chr6:159323833_159522796	TAGAP	chr6	159323833	159522796	rs1738074	chr6:159465977	0.8925	IGF2R	ENSG00000197081	246	3.65651e-06	0.910494	9.29468e-08	0.0230779	0.0664245	-1	0.577236	M2	eQTL	pvalue	0.999999	1
chr1:160698276_160925186	SLAMF7	chr1	160698276	160925186	rs983494	chr1:160703965	1.1061	DEDD	ENSG00000158796	386	0.0749055	0.82778	0.0025688	0.0283214	0.0664242	-1	0.336788	monocytes	eQTL	pvalue	0.869503	2
chr19:47540310_47753426	SAE1	chr19	47540310	47753426	rs11083862	chr19:47638539	1.106	KPTN	ENSG00000118162	93	0.00145998	0.923257	1.40919e-05	0.00884496	0.0664239	-1	0.354839	CD8stim	eQTL	pvalue	0.000791095	5
chr17:73033162_73583027	GRB2	chr17	73033162	73583027	rs9900529	chr17:73335776	1.0994	TRIM80P	ENSG00000232724	969	0.0255199	0.833371	0.00222106	0.0724639	0.0664239	1	0.568627	CD4naive	eQTL	pvalue	NA	NA
chr14:69165341_69314956	ZFP36L1	chr14	69165341	69314956	rs12434551	chr14:69253364	1.1095	SUSD6	ENSG00000100647	332	8.29772e-05	0.902609	2.84504e-06	0.0308814	0.0664235	-1	0.587349	CD4stim	eQTL	pvalue	NA	3
chr12:57855180_58473351	OS9	chr12	57855180	58473351	rs701006	chr12:58106836	1.1206	DDIT3	ENSG00000175197	762	1.81437e-06	0.872842	1.26382e-07	0.0607327	0.0664235	1	0.674541	TREGnaive	eQTL	pvalue	0.515502	4
chr19:10258259_10897760	TYK2	chr19	10258259	10897760	rs34536443	chr19:10463118	1.3037	ZNF561-AS1	ENSG00000267106	663	0.000103668	0.88139	6.13309e-06	0.0520774	0.0664229	-1	0.337858	CD4stim	eQTL	pvalue	NA	10
chr19:47540310_47753426	SAE1	chr19	47540310	47753426	rs11083862	chr19:47638539	1.106	SAE1	ENSG00000142230	93	0.00146253	0.92487	1.15432e-05	0.00723319	0.0664227	-1	0.430108	CD4stim	eQTL	pvalue	0.988952	2
chr1:92652691_93519650	EVI5	chr1	92652691	93519650	rs139504223	chr1:93152635	0.8655	DR1	ENSG00000117505	1004	3.17332e-10	0.854351	2.9452e-11	0.079227	0.0664224	1	0.570717	NK	eQTL	pvalue	0.835492	2
chr5:176525029_176837504	RGS14	chr5	176525029	176837504	rs67111717	chr5:176790162	1.1003	FAM193B-DT	ENSG00000272459	264	0.039342	0.871365	0.00099085	0.0218794	0.0664223	-1	0.318182	THSTAR	eQTL	pvalue	NA	NA
chr22:50935082_51045816	ODF3B	chr22	50935082	51045816	rs140522	chr22:50971266	0.8953	ARSA	ENSG00000100299	236	0.000155582	0.913313	3.43653e-06	0.020107	0.0664213	-1	0.639831	TH17	eQTL	pvalue	8.51322e-08	8
chr14:69165341_69314956	ZFP36L1	chr14	69165341	69314956	rs12434551	chr14:69253364	1.1095		ENSG00000221060	70	0.00201916	0.926495	1.11588e-05	0.00505381	0.0664208	-1	0.228571	CD4naive	eQTL	pvalue	NA	NA
chr19:47540310_47753426	SAE1	chr19	47540310	47753426	rs11083862	chr19:47638539	1.106	ZC3H4	ENSG00000130749	93	0.00146029	0.923454	1.37857e-05	0.00865135	0.0664208	-1	0.333333	CD8stim	eQTL	pvalue	1	1
chr1:2407781_2779397	PRXL2B	chr1	2407781	2779397	rs6670198	chr1:2520527	0.865	PRKCZ-AS1	ENSG00000182873	307	1.15389e-11	0.9104	2.94626e-13	0.023179	0.0664207	1	0.52443	M2	eQTL	pvalue	NA	NA
chr5:133418739_133782153	TCF7	chr5	133418739	133782153	rs244656	chr5:133449827	1.1168	CAMLG	ENSG00000164615	439	0.207945	0.679701	0.0107762	0.0351574	0.0664205	1	0.113895	CD8naive	eQTL	pvalue	0.00402054	6
chr1:160698276_160925186	SLAMF7	chr1	160698276	160925186	rs983494	chr1:160703965	1.1061	KLHDC9	ENSG00000162755	386	0.0751062	0.829998	0.00236841	0.0261069	0.0664203	-1	0.668394	monocytes	eQTL	pvalue	5.36704e-06	9
chr17:40264534_40782389	STAT3	chr17	40264534	40782389	rs1026916	chr17:40529835	0.8784	TMEM106A	ENSG00000184988	438	7.89714e-09	0.901117	2.85078e-10	0.0324629	0.0664202	1	0.454338	CD8naive	eQTL	pvalue	0.000328022	8
chr16:29841225_30438138	TBX6	chr16	29841225	30438138	rs3809627	chr16:30103160	0.9076		ENSG00000238045	310	0.00912167	0.900136	0.000244665	0.0240773	0.06642	-1	0.270968	M2	eQTL	pvalue	NA	NA
chr3:27682041_27839134	EOMES	chr3	27682041	27839134	rs13327021	chr3:27783015	0.8912	SLC4A7	ENSG00000033867	263	1.46446e-05	0.907354	4.24124e-07	0.0262115	0.0664199	1	0.43346	TH17	eQTL	pvalue	0.697708	2
chr1:200671993_201056749	INAVA	chr1	200671993	201056749	rs59655222	chr1:200875897	1.1311		ENSG00000229220	770	2.83962e-06	0.872058	2.00536e-07	0.0615189	0.0664198	-1	0.62987	TH2	eQTL	pvalue	NA	NA
chr16:11020235_11325215	CLEC16A	chr16	11020235	11325215	rs6498163	chr16:11213951	0.8293		ENSG00000261560	633	1.18641e-18	0.883594	6.72069e-20	0.0499867	0.0664198	-1	0.466035	TH17	eQTL	pvalue	NA	NA
chr16:29841225_30438138	TBX6	chr16	29841225	30438138	rs3809627	chr16:30103160	0.9076	NA	ENSG00000260114	310	0.00910785	0.898772	0.00025849	0.0254417	0.0664195	1	0.487097	monocytes	eQTL	pvalue	NA	NA
chr19:45110119_45187302	PVR	chr19	45110119	45187302	rs7260482	chr19:45143942	0.9152	GPR4	ENSG00000177464	115	0.185088	0.738156	0.00208553	0.00825095	0.0664195	1	0.791304	CD8stim	eQTL	pvalue	0.165986	5
chr1:92652691_93519650	EVI5	chr1	92652691	93519650	rs139504223	chr1:93152635	0.8655	TMED5	ENSG00000117500	1133	3.08876e-10	0.83191	3.77737e-11	0.101671	0.0664191	1	0.573698	TH2	eQTL	pvalue	0.00243713	9
chr17:73033162_73583027	GRB2	chr17	73033162	73583027	rs9900529	chr17:73335776	1.0994	EVPL	ENSG00000167880	969	0.0255433	0.834133	0.00219789	0.0717072	0.066419	1	0.298246	CD8stim	eQTL	pvalue	6.48709e-14	5
chr7:37359204_37459644	ELMO1	chr7	37359204	37459644	rs60600003	chr7:37382465	0.8747	AOAH	ENSG00000136250	272	0.127954	0.781617	0.00338695	0.020623	0.0664188	1	0.518382	TH1	eQTL	pvalue	6.14602e-11	6
chr11:60760530_60835043	CD6	chr11	60760530	60835043	rs4939490	chr11:60793651	1.1464	MS4A15	ENSG00000166961	168	1.59454e-09	0.920713	2.24013e-11	0.0128684	0.0664188	1	0.589286	monocytes	eQTL	pvalue	0.0384682	8
chr19:16444965_16814328	EPS15L1	chr19	16444965	16814328	rs58166386	chr19:16559421	1.095		ENSG00000269480	403	0.0157437	0.883265	0.000606604	0.0339658	0.0664188	1	0.759305	CD4stim	eQTL	pvalue	NA	NA
chr1:120135045_120341256	PHGDH	chr1	120135045	120341256	rs483180	chr1:120267505	0.8974	SRGAP2-AS1	ENSG00000230806	296	0.000455208	0.912563	1.02856e-05	0.0205533	0.0664186	0	0	CD8stim	eQTL	pvalue	NA	NA
chr11:60760530_60835043	CD6	chr11	60760530	60835043	rs4939490	chr11:60793651	1.1464	DDB1	ENSG00000167986	169	1.58636e-09	0.915992	3.05779e-11	0.0175897	0.0664179	-1	0.47929	CD4stim	eQTL	pvalue	0.999992	1
chr16:11193828_11521191	RMI2	chr16	11193828	11521191	rs146566517	chr16:11353879	0.469	MTND4P34	ENSG00000262322	1055	2.23659e-18	0.842104	2.43138e-19	0.0914781	0.0664178	-1	0.421801	CD8naive	eQTL	pvalue	NA	NA
chr1:200671993_201056749	INAVA	chr1	200671993	201056749	rs59655222	chr1:200875897	1.1311		ENSG00000236390	760	2.85121e-06	0.875617	1.88955e-07	0.0579625	0.0664178	-1	0.535526	TH1	eQTL	pvalue	NA	NA
chr19:16444965_16814328	EPS15L1	chr19	16444965	16814328	rs58166386	chr19:16559421	1.095	CHERP	ENSG00000085872	398	0.0158109	0.887034	0.000539444	0.0301979	0.0664177	1	0.38191	THSTAR	eQTL	pvalue	0.999988	1
chr14:103015542_103459588	TRAF3	chr14	103015542	103459588	rs12588969	chr14:103230758	0.9148		ENSG00000202275	170	0.00037885	0.921032	5.03174e-06	0.0121664	0.0664175	0	0	TH1	eQTL	pvalue	NA	NA
chr10:94171083_94501355	HHEX	chr10	94171083	94501355	rs1112718	chr10:94479107	1.1114	CEP55	ENSG00000138180	406	8.18008e-05	0.902351	2.82959e-06	0.031147	0.0664173	-1	0.470443	TH1	eQTL	pvalue	1.30066e-07	7
chr17:34665281_34997201	ZNHIT3	chr17	34665281	34997201	rs4796224	chr17:34842521	0.9181	NA	ENSG00000224298	242	0.0157102	0.897983	0.000343122	0.0195462	0.0664171	-1	0.818182	CD8stim	eQTL	pvalue	NA	NA
chr20:52743876_52820330	CYP24A1	chr20	52743876	52820330	rs2248137	chr20:52789743	0.894	SUMO1P1	ENSG00000241721	278	6.30703e-05	0.911173	1.55134e-06	0.0223457	0.0664169	1	0.410072	THSTAR	eQTL	pvalue	NA	NA
chr6:135591392_136145479	AHI1	chr6	135591392	136145479	rs4896153	chr6:135833463	0.8708	ALDH8A1	ENSG00000118514	643	3.59006e-08	0.885198	1.96502e-09	0.048385	0.0664169	-1	0.497667	CD4naive	eQTL	pvalue	9.45631e-06	8
chr1:92929865_93512762	DIPK1A	chr1	92929865	93512762	rs1415069	chr1:93426869	0.9313	GCLM	ENSG00000023909	199	1.22951e-05	0.917178	2.20636e-07	0.0163924	0.0664167	1	0.603015	Bnaive	eQTL	pvalue	0.414918	1
chr17:73033162_73583027	GRB2	chr17	73033162	73583027	rs9900529	chr17:73335776	1.0994		ENSG00000265800	969	0.0249791	0.815709	0.00276213	0.0901327	0.0664167	-1	0.570691	TREGnaive	eQTL	pvalue	NA	NA
chr17:57475896_58223430	VMP1	chr17	57475896	58223430	rs2150879	chr17:57859210	1.1091	KRT18P61	ENSG00000267083	304	2.5738e-05	0.903474	8.58895e-07	0.0300831	0.0664165	-1	0.661184	TREGnaive	eQTL	pvalue	NA	NA
chr3:100568229_101346033	IMPG2	chr3	100568229	101346033	rs111430408	chr3:100848597	1.1813	ZBTB11-AS1	ENSG00000256628	1764	0.135205	0.67726	0.0201669	0.100952	0.0664164	-1	0.558957	monocytes	eQTL	pvalue	NA	NA
chr11:118000454_118904452	PHLDB1	chr11	118000454	118904452	rs34026809	chr11:118480695	0.8643	RNU6-376P	ENSG00000207462	1377	0.000114364	0.812135	1.7093e-05	0.121317	0.0664163	1	0.36093	TREGnaive	eQTL	pvalue	NA	NA
chr1:92652691_93519650	EVI5	chr1	92652691	93519650	rs139504223	chr1:93152635	0.8655	HMGB3P9	ENSG00000229992	1122	3.16902e-10	0.853192	2.98846e-11	0.0803918	0.066416	-1	0.271836	Bnaive	eQTL	pvalue	NA	NA
chr16:11020235_11325215	CLEC16A	chr16	11020235	11325215	rs6498163	chr16:11213951	0.8293		ENSG00000261293	308	2.06808e-18	0.905152	6.51141e-20	0.0284326	0.0664157	1	0.561688	M2	eQTL	pvalue	NA	NA
chr10:6038478_6185310	IL2RA	chr10	6038478	6185310	rs11256593	chr10:6117322	1.2048		ENSG00000228685	410	1.28724e-20	0.900197	4.78378e-22	0.0333875	0.0664157	-1	0.317073	TFH	eQTL	pvalue	NA	NA
chr1:157481253_157815203	FCRL3	chr1	157481253	157815203	rs2317231	chr1:157686337	1.1058	BCAN-AS1	ENSG00000272068	353	0.00278542	0.90498	7.94265e-05	0.0257392	0.0664155	-1	0.592068	Bnaive	eQTL	pvalue	NA	NA
chr3:27682041_27839134	EOMES	chr3	27682041	27839134	rs13327021	chr3:27783015	0.8912	NA	ENSG00000264625	263	1.46651e-05	0.908624	4.03694e-07	0.0249457	0.0664154	-1	0.239544	CD8stim	eQTL	pvalue	NA	NA
chr14:103199716_103463149	TRAF3	chr14	103199716	103463149	rs12147246	chr14:103265844	0.9054	TECPR2	ENSG00000196663	239	0.00024913	0.91539	4.90086e-06	0.017941	0.066415	-1	0.506276	TREGnaive	eQTL	pvalue	0.948516	2
chr22:50935082_51045816	ODF3B	chr22	50935082	51045816	rs140522	chr22:50971266	0.8953		ENSG00000273188	236	0.00015551	0.912887	3.51009e-06	0.0205388	0.066415	-1	0.275424	TH2	eQTL	pvalue	NA	NA
chr14:103199716_103463149	TRAF3	chr14	103199716	103463149	rs12147246	chr14:103265844	0.9054		ENSG00000202275	171	0.000378836	0.920996	5.0478e-06	0.0122054	0.0664148	0	0	monocytes	eQTL	pvalue	NA	NA
chr14:103199716_103463149	TRAF3	chr14	103199716	103463149	rs12147246	chr14:103265844	0.9054		ENSG00000202275	171	0.000378835	0.920995	5.04829e-06	0.0122066	0.0664147	0	0	M2	eQTL	pvalue	NA	NA
chr11:65354926_66061233	TSGA10IP	chr11	65354926	66061233	rs531612	chr11:65705432	0.9155	MAJIN	ENSG00000168070	519	0.00732551	0.887047	0.000321727	0.0388915	0.0664147	1	0.574181	THSTAR	eQTL	pvalue	NA	6
chr14:103199716_103463149	TRAF3	chr14	103199716	103463149	rs12147246	chr14:103265844	0.9054	BAG5	ENSG00000166170	239	0.000248879	0.914468	5.15199e-06	0.0188638	0.0664146	1	0.251046	TREG_MEM	eQTL	pvalue	0.0432182	7
chr17:43279320_43781083	MAP3K14	chr17	43279320	43781083	rs7222450	chr17:43407670	1.1034	GRN	ENSG00000030582	153	0.00817378	0.912379	0.000116313	0.0129167	0.0664144	1	0.503268	CD4naive	eQTL	pvalue	0.0602784	3
chr19:45110119_45187302	PVR	chr19	45110119	45187302	rs7260482	chr19:45143942	0.9152	CEACAM16-AS1	ENSG00000266903	115	0.185282	0.73893	0.00189252	0.00748119	0.0664143	1	0.66087	TH17	eQTL	pvalue	NA	NA
chr16:29841225_30438138	TBX6	chr16	29841225	30438138	rs3809627	chr16:30103160	0.9076	NPIPB11	ENSG00000254206	306	0.00912969	0.900943	0.000236545	0.0232765	0.0664143	1	0.617647	CD4stim	eQTL	pvalue	NA	7
chr16:11031156_11498745	RMI2	chr16	11031156	11498745	rs34947566	chr16:11412926	1.1412	IMPDH1P11	ENSG00000261647	364	2.02599e-18	0.905565	6.28374e-20	0.0280203	0.0664142	1	0.475275	TH1	eQTL	pvalue	NA	NA
chr6:6992891_7245458	RREB1	chr6	6992891	7245458	rs12211604	chr6:7100029	0.9111	PIP5K1P1	ENSG00000219294	401	0.0524801	0.847891	0.00193989	0.0312753	0.0664139	-1	0.546135	TREG_MEM	eQTL	pvalue	NA	NA
chr16:11020235_11325362	CLEC16A	chr16	11020235	11325362	rs2286974	chr16:11114512	0.8477		ENSG00000261560	634	1.1863e-18	0.883515	6.73209e-20	0.0500716	0.0664138	-1	0.4653	TH17	eQTL	pvalue	NA	NA
chr22:37251477_37323988	CSF2RB	chr22	37251477	37323988	rs5756405	chr22:37310954	1.0706	RBFOX2	ENSG00000100320	168	0.422287	0.488956	0.0103857	0.0119589	0.0664129	-1	0.291667	TFH	eQTL	pvalue	0.993207	1
chr19:47540310_47753426	SAE1	chr19	47540310	47753426	rs11083862	chr19:47638539	1.106	ZNF541	ENSG00000118156	93	0.00146298	0.925151	1.11144e-05	0.00696208	0.0664128	1	0.677419	TFH	eQTL	pvalue	NA	1
chr3:71421370_71686082	FOXP1 - AC097634.4	chr3	71421370	71686082	rs9878602	chr3:71535338	1.0872		ENSG00000244345	113	0.184538	0.738828	0.00205616	0.00816578	0.0664125	1	0.911504	THSTAR	eQTL	pvalue	NA	NA
chr12:9445978_9939813	CLECL1	chr12	9445978	9939813	rs7977720	chr12:9866349	0.903	KLRC3	ENSG00000205810	615	4.56804e-05	0.885294	2.49286e-06	0.0482456	0.0664124	1	0.312195	THSTAR	eQTL	pvalue	0.204479	9
chr19:10258259_10897760	TYK2	chr19	10258259	10897760	rs34536443	chr19:10463118	1.3037	NA	ENSG00000263493	883	0.000100448	0.854024	9.35297e-06	0.0794539	0.066412	-1	0.505096	TH17	eQTL	pvalue	NA	NA
chr2:60958287_61741947	PUS10	chr2	60958287	61741947	rs1177228	chr2:61242410	1.1134		ENSG00000229831	900	0.00132695	0.869506	9.57259e-05	0.0626597	0.066412	-1	0.375556	CD4stim	eQTL	pvalue	NA	NA
chr7:3099256_3199823	CARD11	chr7	3099256	3199823	rs10951042	chr7:3139417	1.0817		ENSG00000231357	238	0.182558	0.731044	0.00400694	0.0159791	0.0664118	-1	0.773109	TFH	eQTL	pvalue	NA	NA
chr19:18164862_18409068	MPV17L2	chr19	18164862	18409068	rs4808760	chr19:18301979	0.8741	KXD1	ENSG00000105700	476	7.12746e-08	0.894205	3.14447e-09	0.0393837	0.0664116	-1	0.212185	M2	eQTL	pvalue	0.140916	7
chr14:103199716_103463149	TRAF3	chr14	103199716	103463149	rs12147246	chr14:103265844	0.9054	RPL23AP11	ENSG00000230988	239	0.000248973	0.914814	5.05849e-06	0.0185202	0.0664116	1	0.39749	CD4naive	eQTL	pvalue	NA	NA
chr6:36345180_36612323	ETV7	chr6	36345180	36612323	rs1076928	chr6:36348689	0.9266	CLPS	ENSG00000137392	439	0.146292	0.746794	0.00664537	0.033857	0.0664115	-1	0.271071	TH1	eQTL	pvalue	0.0562748	10
chr22:22017142_22349088	MAPK1	chr22	22017142	22349088	rs9610458	chr22:22205353	1.121		ENSG00000226872	649	8.9245e-07	0.879682	5.47552e-08	0.0539054	0.0664115	1	0.483821	TFH	eQTL	pvalue	NA	NA
chr1:101212872_101621089	EXTL2	chr1	101212872	101621089	rs74449127	chr1:101290432	1.2177		ENSG00000235795	587	6.54381e-10	0.884287	3.6533e-11	0.0493018	0.0664113	-1	0.27598	NK	eQTL	pvalue	NA	NA
chr11:65354926_66061233	TSGA10IP	chr11	65354926	66061233	rs531612	chr11:65705432	0.9155	PYGM	ENSG00000068976	256	0.115031	0.792066	0.00336792	0.0231239	0.0664106	1	0.777344	CD8naive	eQTL	pvalue	2.61594e-08	5
chr19:47540310_47753426	SAE1	chr19	47540310	47753426	rs11083862	chr19:47638539	1.106	INAFM1	ENSG00000257704	93	0.00146108	0.923951	1.30154e-05	0.00816419	0.0664106	-1	0.0967742	TREG_MEM	eQTL	pvalue	NA	10
chr16:11031156_11498745	RMI2	chr16	11031156	11498745	rs34947566	chr16:11412926	1.1412	GRIN2A	ENSG00000183454	497	1.20222e-18	0.89537	5.1407e-20	0.0382196	0.0664105	1	0.498994	monocytes	eQTL	pvalue	0.998045	1
chr19:10258259_10897760	TYK2	chr19	10258259	10897760	rs34536443	chr19:10463118	1.3037	RAVER1	ENSG00000161847	884	0.000101789	0.865427	8.01198e-06	0.0680527	0.0664104	-1	0.365385	CD4naive	eQTL	pvalue	0.98234	2
chr19:10258259_10897760	TYK2	chr19	10258259	10897760	rs34536443	chr19:10463118	1.3037		ENSG00000267576	668	0.000104253	0.886235	5.56549e-06	0.0472449	0.0664104	0	0	TH1	eQTL	pvalue	NA	NA
chr3:27682041_27839134	EOMES	chr3	27682041	27839134	rs13327021	chr3:27783015	0.8912	SLC4A7	ENSG00000033867	263	1.47342e-05	0.912904	3.3469e-07	0.0206704	0.0664103	-1	0.505703	THSTAR	eQTL	pvalue	0.697708	2
chr17:34665281_34997201	ZNHIT3	chr17	34665281	34997201	rs4796224	chr17:34842521	0.9181	NA	ENSG00000213494	233	0.0157356	0.899431	0.000317908	0.0181049	0.0664103	1	0.403433	M2	eQTL	pvalue	NA	9
chr1:160162872_160430469	VANGL2	chr1	160162872	160430469	rs3737798	chr1:160389984	1.0911	SETP9	ENSG00000235101	278	0.0423694	0.869078	0.00103239	0.0211098	0.0664103	1	0.780576	TH2	eQTL	pvalue	NA	NA
chr16:11031156_11498745	RMI2	chr16	11031156	11498745	rs34947566	chr16:11412926	1.1412	NA	ENSG00000272310	1303	1.12793e-18	0.840036	1.25705e-19	0.0935542	0.0664101	-1	0.352264	THSTAR	eQTL	pvalue	NA	NA
chr14:103199716_103463149	TRAF3	chr14	103199716	103463149	rs12147246	chr14:103265844	0.9054		ENSG00000269940	236	0.000247523	0.909485	6.50932e-06	0.0238511	0.06641	1	0.771186	THSTAR	eQTL	pvalue	NA	NA
chr17:34665281_34997201	ZNHIT3	chr17	34665281	34997201	rs4796224	chr17:34842521	0.9181	NA	ENSG00000223255	242	0.0156714	0.895766	0.000382041	0.0217708	0.0664097	1	0.516529	CD8stim	eQTL	pvalue	NA	NA
chr11:46876450_47860184	MYBPC3	chr11	46876450	47860184	rs2269434	chr11:47360412	0.9175	MDK	ENSG00000110492	622	0.0283123	0.859757	0.00145335	0.0440673	0.0664097	1	0.546624	THSTAR	eQTL	pvalue	0.0224328	5
chr11:118000454_118904452	PHLDB1	chr11	118000454	118904452	rs34026809	chr11:118480695	0.8643	CBL	ENSG00000110395	1253	0.000117238	0.834556	1.39033e-05	0.0989037	0.0664095	1	0.507582	CD8stim	eQTL	pvalue	0.00678736	3
chr16:11020235_11325362	CLEC16A	chr16	11020235	11325362	rs2286974	chr16:11114512	0.8477		ENSG00000261293	309	2.06788e-18	0.905065	6.53263e-20	0.0285254	0.0664094	1	0.563107	M2	eQTL	pvalue	NA	NA
chr7:149128286_149433143	ZNF746	chr7	149128286	149433143	rs354033	chr7:149289464	1.114	KRBA1	ENSG00000133619	455	0.000705345	0.881883	4.0813e-05	0.0509615	0.0664094	-1	0.230769	monocytes	eQTL	pvalue	1.47476e-12	7
chr1:92652691_93519650	EVI5	chr1	92652691	93519650	rs139504223	chr1:93152635	0.8655		ENSG00000225297	1118	3.18165e-10	0.856595	2.86234e-11	0.0769962	0.066409	-1	0.44186	monocytes	eQTL	pvalue	NA	NA
chr16:11020235_11325215	CLEC16A	chr16	11020235	11325215	rs6498163	chr16:11213951	0.8293	EMP2	ENSG00000213853	632	1.18504e-18	0.882576	6.85882e-20	0.0510155	0.0664086	-1	0.518987	CD4stim	eQTL	pvalue	5.89782e-05	10
chr19:10258259_10897760	TYK2	chr19	10258259	10897760	rs34536443	chr19:10463118	1.3037	FDX2	ENSG00000267673	883	0.000101533	0.863247	8.26861e-06	0.0702345	0.0664086	-1	0.396376	TREG_MEM	eQTL	pvalue	NA	8
chr15:90831146_91201561	ZNF774	chr15	90831146	91201561	rs6496663	chr15:90887584	0.9043	RN7SL363P	ENSG00000241869	929	0.00649496	0.85319	0.000558867	0.0733475	0.0664084	1	0.480086	THSTAR	eQTL	pvalue	NA	NA
chr9:100551768_100895720	TRIM14	chr9	100551768	100895720	rs7855251	chr9:100868189	1.1164	SEPTIN7P7	ENSG00000229897	442	0.0343463	0.866735	0.00124174	0.031269	0.0664082	-1	0.484163	TH2	eQTL	pvalue	NA	NA
chr16:11020235_11325215	CLEC16A	chr16	11020235	11325215	rs6498163	chr16:11213951	0.8293		ENSG00000261293	306	2.08057e-18	0.910618	5.26425e-20	0.022974	0.0664082	-1	0.45098	TH17	eQTL	pvalue	NA	NA
chr16:11031156_11498745	RMI2	chr16	11031156	11498745	rs34947566	chr16:11412926	1.1412	BCAR4	ENSG00000262117	1310	1.12655e-18	0.83901	1.27086e-19	0.0945822	0.0664082	-1	0.496947	TH1	eQTL	pvalue	NA	NA
chr19:16444965_16814328	EPS15L1	chr19	16444965	16814328	rs58166386	chr19:16559421	1.095		ENSG00000254503	353	0.0219364	0.883071	0.000694458	0.0278897	0.0664082	-1	0.580737	TH2	eQTL	pvalue	NA	NA
chr11:65354926_66061233	TSGA10IP	chr11	65354926	66061233	rs531612	chr11:65705432	0.9155	MAP4K2	ENSG00000168067	326	0.0934092	0.814876	0.00260942	0.0226974	0.0664081	1	0.803681	CD4naive	eQTL	pvalue	6.47662e-05	4
chr2:60958287_61741947	PUS10	chr2	60958287	61741947	rs1177228	chr2:61242410	1.1134	RNU4-51P	ENSG00000201076	1062	0.00130424	0.854646	0.000118407	0.0775235	0.0664079	1	0.616761	CD4stim	eQTL	pvalue	NA	NA
chr16:29841225_30438138	TBX6	chr16	29841225	30438138	rs3809627	chr16:30103160	0.9076	NFATC2IP	ENSG00000176953	63	0.016294	0.911802	9.76666e-05	0.00539895	0.0664077	-1	0.206349	CD4stim	eQTL	pvalue	0.00232735	6
chr19:47540310_47753426	SAE1	chr19	47540310	47753426	rs11083862	chr19:47638539	1.106	TMEM160	ENSG00000130748	92	0.00146117	0.92401	1.29271e-05	0.00810838	0.0664075	-1	0.423913	THSTAR	eQTL	pvalue	0.654856	8
chr11:118000454_118904452	PHLDB1	chr11	118000454	118904452	rs34026809	chr11:118480695	0.8643	CENATAC	ENSG00000186166	1376	0.000116028	0.824081	1.54097e-05	0.10938	0.0664072	-1	0.476744	TH1	eQTL	pvalue	NA	8
chr6:159323833_159522796	TAGAP	chr6	159323833	159522796	rs1738074	chr6:159465977	0.8925	TATDN2P2	ENSG00000218226	436	3.61202e-06	0.899416	1.37509e-07	0.0341742	0.0664063	1	0.692661	monocytes	eQTL	pvalue	NA	NA
chr7:50247159_50346134	IKZF1	chr7	50247159	50346134	rs116877451	chr7:50328339	1.5893		ENSG00000235620	101	0.102065	0.823658	0.000875091	0.00699553	0.0664063	1	0.633663	TH2	eQTL	pvalue	NA	NA
chr19:47540310_47753426	SAE1	chr19	47540310	47753426	rs11083862	chr19:47638539	1.106	PLA2G4C-AS1	ENSG00000269420	72	0.00146547	0.926459	9.05956e-06	0.00566097	0.0664059	-1	0.152778	NK	eQTL	pvalue	NA	NA
chr12:123192738_124002762	PITPNM2	chr12	123192738	124002762	rs7975763	chr12:123604053	0.886	BCL7A	ENSG00000110987	346	0.0517372	0.853936	0.00159881	0.0263223	0.0664059	-1	0.378613	TH1	eQTL	pvalue	0.215729	4
chr19:47540310_47753426	SAE1	chr19	47540310	47753426	rs11083862	chr19:47638539	1.106	PRKD2	ENSG00000105287	93	0.0014593	0.922826	1.48021e-05	0.00929408	0.0664055	-1	0.462366	TH2	eQTL	pvalue	0.999696	1
chr19:10258259_10897760	TYK2	chr19	10258259	10897760	rs34536443	chr19:10463118	1.3037		ENSG00000267082	811	0.000101695	0.864622	8.10726e-06	0.0688628	0.0664054	1	0.424168	NK	eQTL	pvalue	NA	NA
chr1:92929865_93512762	DIPK1A	chr1	92929865	93512762	rs1415069	chr1:93426869	0.9313	MTND3P21	ENSG00000235794	188	1.37574e-05	0.915476	2.73061e-07	0.0181042	0.0664053	-1	0.537234	THSTAR	eQTL	pvalue	NA	NA
chr16:29841225_30438138	TBX6	chr16	29841225	30438138	rs3809627	chr16:30103160	0.9076	DOC2A	ENSG00000149927	311	0.00910346	0.898357	0.000262846	0.025872	0.066405	-1	0.382637	CD4stim	eQTL	pvalue	0.0185536	4
chr11:46876450_47860184	MYBPC3	chr11	46876450	47860184	rs2269434	chr11:47360412	0.9175		ENSG00000243802	1094	0.0266851	0.818829	0.00278201	0.0852993	0.0664049	-1	0.461609	Bnaive	eQTL	pvalue	NA	NA
chr19:18164862_18409068	MPV17L2	chr19	18164862	18409068	rs4808760	chr19:18301979	0.8741		ENSG00000243771	481	6.9969e-08	0.877825	4.45059e-09	0.0557702	0.0664049	1	0.426195	TH17	eQTL	pvalue	NA	NA
chr16:29841225_30438138	TBX6	chr16	29841225	30438138	rs3809627	chr16:30103160	0.9076	SLC7A5P1	ENSG00000260727	311	0.00899962	0.88811	0.000366688	0.0361195	0.0664047	-1	0.382637	TH17	eQTL	pvalue	NA	NA
chr14:103199716_103463149	TRAF3	chr14	103199716	103463149	rs12147246	chr14:103265844	0.9054		ENSG00000258851	239	0.000249154	0.915479	4.87947e-06	0.0178625	0.0664044	-1	0.364017	CD4stim	eQTL	pvalue	NA	NA
chr12:57855180_58473351	OS9	chr12	57855180	58473351	rs701006	chr12:58106836	1.1206	BAZ2A	ENSG00000076108	118	0.00108184	0.910549	2.61441e-05	0.0219382	0.0664044	-1	0.381356	M2	eQTL	pvalue	1	1
chr19:16444965_16814328	EPS15L1	chr19	16444965	16814328	rs58166386	chr19:16559421	1.095	TMEM221	ENSG00000188051	313	0.0380906	0.871189	0.00102142	0.023295	0.0664042	1	0.476038	TH1	eQTL	pvalue	NA	10
chr1:92450091_93431324	GFI1	chr1	92450091	93431324	rs58394161	chr1:92939959	0.8425		ENSG00000229567	893	3.2295e-10	0.869473	2.38419e-11	0.0641226	0.0664041	-1	0.533035	NK	eQTL	pvalue	NA	NA
chr17:34665281_34997201	ZNHIT3	chr17	34665281	34997201	rs4796224	chr17:34842521	0.9181		ENSG00000267592	127	0.0182373	0.905199	0.000201959	0.00995774	0.066404	-1	0.826772	NK	eQTL	pvalue	NA	NA
chr5:118401568_118973394	TNFAIP8	chr5	118401568	118973394	rs32658	chr5:118703662	0.9376	RNU6-701P	ENSG00000206786	908	0.154694	0.711314	0.0120851	0.0555034	0.0664039	-1	0.492291	TFH	eQTL	pvalue	NA	NA
chr16:11020235_11325362	CLEC16A	chr16	11020235	11325362	rs2286974	chr16:11114512	0.8477	EMP2	ENSG00000213853	633	1.18496e-18	0.882512	6.86805e-20	0.0510842	0.0664038	-1	0.519747	CD4stim	eQTL	pvalue	5.89782e-05	10
chr16:11020235_11325362	CLEC16A	chr16	11020235	11325362	rs2286974	chr16:11114512	0.8477		ENSG00000261293	307	2.08042e-18	0.910552	5.28047e-20	0.023045	0.0664034	-1	0.449511	TH17	eQTL	pvalue	NA	NA
chr16:11193828_11521191	RMI2	chr16	11193828	11521191	rs146566517	chr16:11353879	0.469	GSPT1	ENSG00000103342	1056	2.2703e-18	0.854796	2.09466e-19	0.0788005	0.0664033	-1	0.60322	M2	eQTL	pvalue	0.951655	1
chr7:149128286_149433143	ZNF746	chr7	149128286	149433143	rs354033	chr7:149289464	1.114		ENSG00000232361	270	0.0226083	0.886307	0.000615585	0.0240662	0.0664033	-1	0.414815	TFH	eQTL	pvalue	NA	NA
chr17:40264534_40782389	STAT3	chr17	40264534	40782389	rs1026916	chr17:40529835	0.8784	BRCA1	ENSG00000012048	486	7.83657e-09	0.894205	3.458e-10	0.0393917	0.0664033	-1	0.415638	M2	eQTL	pvalue	3.28742e-20	6
chr19:16444965_16814328	EPS15L1	chr19	16444965	16814328	rs58166386	chr19:16559421	1.095	TPM4	ENSG00000167460	403	0.0157631	0.884355	0.000587454	0.0328915	0.0664031	1	0.53598	CD4stim	eQTL	pvalue	0.109402	3
chr14:69165341_69314956	ZFP36L1	chr14	69165341	69314956	rs12434551	chr14:69253364	1.1095	RAD51B	ENSG00000182185	321	8.34324e-05	0.906898	2.45445e-06	0.0266131	0.0664027	-1	0.252336	TREGnaive	eQTL	pvalue	1.45737e-09	9
chr16:11193828_11521191	RMI2	chr16	11193828	11521191	rs146566517	chr16:11353879	0.469	LITAF	ENSG00000189067	1053	2.23466e-18	0.841379	2.45102e-19	0.0922178	0.0664027	-1	0.402659	NK	eQTL	pvalue	0.313932	8
chr10:6038478_6185310	IL2RA	chr10	6038478	6185310	rs11256593	chr10:6117322	1.2048	SDCBPP1	ENSG00000226705	389	1.28686e-20	0.899925	4.82455e-22	0.0336727	0.0664025	1	0.514139	CD4naive	eQTL	pvalue	NA	NA
chr19:10744807_11274530	SMARCA4	chr19	10744807	11274530	rs12609500	chr19:11173928	1.0997		ENSG00000267105	761	0.0240211	0.855967	0.0014652	0.0521445	0.0664023	0	0	TH1	eQTL	pvalue	NA	NA
chr19:10744807_11274530	SMARCA4	chr19	10744807	11274530	rs12609500	chr19:11173928	1.0997	ICAM4	ENSG00000105371	761	0.0240211	0.855967	0.0014652	0.0521445	0.0664023	0	0	TH1	eQTL	pvalue	1.53445e-05	9
chr19:10744807_11274530	SMARCA4	chr19	10744807	11274530	rs12609500	chr19:11173928	1.0997		ENSG00000167807	761	0.0240211	0.855967	0.0014652	0.0521445	0.0664023	0	0	TH1	eQTL	pvalue	NA	NA
chr19:10744807_11274530	SMARCA4	chr19	10744807	11274530	rs12609500	chr19:11173928	1.0997	NA	ENSG00000221566	761	0.0240211	0.855967	0.0014652	0.0521445	0.0664023	0	0	TH1	eQTL	pvalue	NA	NA
chr19:10744807_11274530	SMARCA4	chr19	10744807	11274530	rs12609500	chr19:11173928	1.0997	MIR638	ENSG00000207972	761	0.0240211	0.855967	0.0014652	0.0521445	0.0664023	0	0	TH1	eQTL	pvalue	NA	NA
chr19:10744807_11274530	SMARCA4	chr19	10744807	11274530	rs12609500	chr19:11173928	1.0997	NA	ENSG00000265747	761	0.0240211	0.855967	0.0014652	0.0521445	0.0664023	0	0	TH1	eQTL	pvalue	NA	NA
chr19:10744807_11274530	SMARCA4	chr19	10744807	11274530	rs12609500	chr19:11173928	1.0997		ENSG00000267576	761	0.0240211	0.855967	0.0014652	0.0521445	0.0664023	0	0	TH1	eQTL	pvalue	NA	NA
chr19:10744807_11274530	SMARCA4	chr19	10744807	11274530	rs12609500	chr19:11173928	1.0997		ENSG00000202357	761	0.0240211	0.855967	0.0014652	0.0521445	0.0664023	0	0	TH1	eQTL	pvalue	NA	NA
chr19:10744807_11274530	SMARCA4	chr19	10744807	11274530	rs12609500	chr19:11173928	1.0997		ENSG00000267477	761	0.0240211	0.855967	0.0014652	0.0521445	0.0664023	0	0	TH1	eQTL	pvalue	NA	NA
chr14:103015542_103459588	TRAF3	chr14	103015542	103459588	rs12588969	chr14:103230758	0.9148	BAG5	ENSG00000166170	421	0.000244488	0.898334	9.54609e-06	0.0350093	0.0664023	1	0.710214	TH17	eQTL	pvalue	0.0432182	7
chr1:92652691_93519650	EVI5	chr1	92652691	93519650	rs139504223	chr1:93152635	0.8655	RPL5	ENSG00000122406	1134	3.1202e-10	0.840376	3.46367e-11	0.0932221	0.0664021	1	0.402998	CD8stim	eQTL	pvalue	0.994762	1
chr19:10258259_10897760	TYK2	chr19	10258259	10897760	rs34536443	chr19:10463118	1.3037	PIN1-DT	ENSG00000267289	883	0.000101385	0.861994	8.41678e-06	0.0714943	0.0664014	-1	0.578709	TREGnaive	eQTL	pvalue	NA	NA
chr1:160162872_160430469	VANGL2	chr1	160162872	160430469	rs3737798	chr1:160389984	1.0911	VSIG8	ENSG00000243284	276	0.0422632	0.866897	0.00113913	0.0232993	0.0664014	1	0.782609	CD4stim	eQTL	pvalue	0.00316	5
chr11:65354926_66061233	TSGA10IP	chr11	65354926	66061233	rs531612	chr11:65705432	0.9155	MRPL49	ENSG00000149792	756	0.00341077	0.868389	0.000242037	0.0615568	0.0664012	-1	0.465608	TREG_MEM	eQTL	pvalue	0.0423029	9
chr22:50935082_51045816	ODF3B	chr22	50935082	51045816	rs140522	chr22:50971266	0.8953	ALG12	ENSG00000182858	236	0.000155545	0.913094	3.4772e-06	0.0203458	0.0664012	-1	0.614407	TH17	eQTL	pvalue	0.00788198	6
chr16:11020235_11325215	CLEC16A	chr16	11020235	11325215	rs6498163	chr16:11213951	0.8293		ENSG00000262636	637	1.18975e-18	0.886082	6.38902e-20	0.0475166	0.066401	1	0.321821	TH1	eQTL	pvalue	NA	NA
chr1:2407781_2779397	PRXL2B	chr1	2407781	2779397	rs6670198	chr1:2520527	0.865		ENSG00000271806	308	1.15175e-11	0.908711	3.16283e-13	0.0248878	0.0664009	1	0.295455	TFH	eQTL	pvalue	NA	NA
chr1:92652691_93519650	EVI5	chr1	92652691	93519650	rs139504223	chr1:93152635	0.8655	CCDC18	ENSG00000122483	1133	3.16636e-10	0.852808	3.00213e-11	0.0807912	0.0664008	1	0.248014	CD4naive	eQTL	pvalue	NA	6
chr10:94171083_94501355	HHEX	chr10	94171083	94501355	rs1112718	chr10:94479107	1.1114	MYOF	ENSG00000138119	432	9.95741e-05	0.897303	4.02372e-06	0.036193	0.0664008	-1	0.194444	TREG_MEM	eQTL	pvalue	2.08401e-36	5
chr17:43279320_43781083	MAP3K14	chr17	43279320	43781083	rs7222450	chr17:43407670	1.1034	ACBD4	ENSG00000181513	764	0.00777662	0.868749	0.000506955	0.056567	0.0664006	1	0.697644	Bnaive	eQTL	pvalue	1.82643e-05	6
chr2:60958287_61741947	PUS10	chr2	60958287	61741947	rs1177228	chr2:61242410	1.1134	IFITM3P9	ENSG00000271134	1067	0.00130593	0.855753	0.000116728	0.0764235	0.0664004	1	0.497657	CD8stim	eQTL	pvalue	NA	NA
chr11:118000454_118904452	PHLDB1	chr11	118000454	118904452	rs34026809	chr11:118480695	0.8643	DPAGT1	ENSG00000172269	1377	0.000113081	0.803025	1.83781e-05	0.130443	0.0664002	1	0.432099	TREGnaive	eQTL	pvalue	0.000187518	7
chr1:160162872_160430469	VANGL2	chr1	160162872	160430469	rs3737798	chr1:160389984	1.0911	SLAMF1	ENSG00000117090	278	0.0423777	0.869247	0.00102462	0.0209506	0.0664	-1	0.629496	TREG_MEM	eQTL	pvalue	0.135406	5
chr11:118000454_118904452	PHLDB1	chr11	118000454	118904452	rs34026809	chr11:118480695	0.8643	TTC36	ENSG00000172425	1368	0.000116336	0.826146	1.51224e-05	0.107323	0.0663998	1	0.655702	monocytes	eQTL	pvalue	0.507039	9
chr22:50935082_51045816	ODF3B	chr22	50935082	51045816	rs140522	chr22:50971266	0.8953	KLHDC7B-DT	ENSG00000272666	235	0.000155745	0.914268	3.27739e-06	0.0191728	0.0663997	-1	0.361702	CD4stim	eQTL	pvalue	NA	NA
chr3:100568229_101346033	IMPG2	chr3	100568229	101346033	rs111430408	chr3:100848597	1.1813	TMEM30CP	ENSG00000235156	810	0.149476	0.705766	0.0137068	0.0646518	0.0663996	-1	0.324691	CD4stim	eQTL	pvalue	NA	7
chr1:160613956_160649926	CD48	chr1	160613956	160649926	rs6427540	chr1:160634588	1.1225		ENSG00000238934	61	0.425372	0.501269	0.00322526	0.00373434	0.0663994	-1	0.180328	THSTAR	eQTL	pvalue	NA	NA
chr1:160613956_160649926	CD48	chr1	160613956	160649926	rs6427540	chr1:160634588	1.1225	RPS23P9	ENSG00000231586	61	0.425372	0.501269	0.00322526	0.00373434	0.0663994	-1	0.180328	THSTAR	eQTL	pvalue	NA	NA
chr19:16444965_16814328	EPS15L1	chr19	16444965	16814328	rs58166386	chr19:16559421	1.095		ENSG00000269427	373	0.0158394	0.888588	0.000512087	0.0286615	0.0663991	-1	0.313673	Bnaive	eQTL	pvalue	NA	NA
chr11:65354926_66061233	TSGA10IP	chr11	65354926	66061233	rs531612	chr11:65705432	0.9155	MIR194-2HG	ENSG00000229719	453	0.0915624	0.806518	0.00362825	0.0318927	0.0663989	1	0.474614	TH17	eQTL	pvalue	NA	NA
chr5:176525029_176837504	RGS14	chr5	176525029	176837504	rs67111717	chr5:176790162	1.1003	SUDS3P1	ENSG00000249129	231	0.0395063	0.874979	0.000828699	0.0182875	0.0663988	1	0.675325	NK	eQTL	pvalue	NA	NA
chr11:65354926_66061233	TSGA10IP	chr11	65354926	66061233	rs531612	chr11:65705432	0.9155	FTLP6	ENSG00000254984	673	0.00354726	0.877346	0.000212519	0.052496	0.0663984	-1	0.329866	M2	eQTL	pvalue	NA	NA
chr2:68537842_68865032	PLEK	chr2	68537842	68865032	rs12622670	chr2:68646536	1.1127		ENSG00000273398	700	3.77013e-05	0.882785	2.17143e-06	0.0507781	0.0663971	-1	0.591429	NK	eQTL	pvalue	NA	NA
chr11:65354926_66061233	TSGA10IP	chr11	65354926	66061233	rs531612	chr11:65705432	0.9155	LTBP3	ENSG00000168056	949	0.00337159	0.85847	0.000280998	0.0714809	0.0663969	-1	0.428872	CD4stim	eQTL	pvalue	0.996034	2
chr19:18164862_18409068	MPV17L2	chr19	18164862	18409068	rs4808760	chr19:18301979	0.8741	ARRDC2	ENSG00000105643	480	7.10789e-08	0.891749	3.34141e-09	0.0418546	0.0663968	-1	0.402083	CD4stim	eQTL	pvalue	5.13483e-05	8
chr17:45312813_45874509	NPEPPS	chr17	45312813	45874509	rs11079784	chr17:45702280	1.1131	LRRC37A17P	ENSG00000263142	1146	1.44213e-06	0.844179	1.52878e-07	0.0894232	0.0663967	-1	0.449389	CD4stim	eQTL	pvalue	NA	NA
chr1:200671993_201056749	INAVA	chr1	200671993	201056749	rs59655222	chr1:200875897	1.1311	TNNT2	ENSG00000118194	770	2.83403e-06	0.870341	2.06203e-07	0.0632593	0.0663966	-1	0.651948	TH2	eQTL	pvalue	0.0128528	4
chr15:90831146_91201561	ZNF774	chr15	90831146	91201561	rs6496663	chr15:90887584	0.9043	ZNF774	ENSG00000196391	929	0.00639284	0.839775	0.000661081	0.0867745	0.0663966	-1	0.308934	TH17	eQTL	pvalue	1.10145e-10	9
chr12:9445978_9939813	CLECL1	chr12	9445978	9939813	rs7977720	chr12:9866349	0.903	CLEC9A	ENSG00000197992	818	4.49958e-05	0.872076	3.17552e-06	0.0614791	0.0663966	-1	0.512225	CD8stim	eQTL	pvalue	2.45378e-05	7
chr1:160698276_160925186	SLAMF7	chr1	160698276	160925186	rs983494	chr1:160703965	1.1061	FCGR2B	ENSG00000072694	386	0.0750354	0.829217	0.00244113	0.0269105	0.0663964	-1	0.339378	M2	eQTL	pvalue	0.0474026	4
chr16:11020235_11325362	CLEC16A	chr16	11020235	11325362	rs2286974	chr16:11114512	0.8477		ENSG00000262636	638	1.18967e-18	0.886019	6.39824e-20	0.0475852	0.0663962	1	0.322884	TH1	eQTL	pvalue	NA	NA
chr1:101212872_101621089	EXTL2	chr1	101212872	101621089	rs74449127	chr1:101290432	1.2177	DPH5	ENSG00000117543	590	6.53741e-10	0.883422	3.71843e-11	0.0501819	0.066396	-1	0.218644	TREG_MEM	eQTL	pvalue	0.00189944	8
chr3:121369811_122211421	CD86	chr3	121369811	122211421	rs75937181	chr3:121783015	1.2386	CSTA	ENSG00000121552	1757	7.62474e-08	0.807436	1.19205e-08	0.126168	0.0663956	1	0.431417	Bnaive	eQTL	pvalue	0.000533614	10
chr17:40264534_40782389	STAT3	chr17	40264534	40782389	rs1026916	chr17:40529835	0.8784	P3H4	ENSG00000141696	494	7.84762e-09	0.895466	3.34821e-10	0.0381389	0.0663954	-1	0.502024	TREGnaive	eQTL	pvalue	NA	8
chr2:112423188_113109590	MERTK	chr2	112423188	113109590	rs57116599	chr2:112770799	0.8869	IL1A	ENSG00000115008	849	0.000396518	0.871255	2.82131e-05	0.0619253	0.0663953	-1	0.465253	TFH	eQTL	pvalue	1.12359e-05	8
chr17:34665281_34997201	ZNHIT3	chr17	34665281	34997201	rs4796224	chr17:34842521	0.9181	NA	ENSG00000237805	242	0.0156701	0.89569	0.000383616	0.0218608	0.0663953	-1	0.247934	TREGnaive	eQTL	pvalue	NA	NA
chr7:37359204_37459644	ELMO1	chr7	37359204	37459644	rs60600003	chr7:37382465	0.8747	TRGJ1	ENSG00000211690	268	0.126957	0.78245	0.00338747	0.020811	0.0663952	-1	0.593284	CD8naive	eQTL	pvalue	NA	NA
chr12:9445978_9939813	CLECL1	chr12	9445978	9939813	rs7977720	chr12:9866349	0.903		ENSG00000212432	822	4.47347e-05	0.867016	3.43667e-06	0.0665408	0.0663947	-1	0.497567	CD4stim	eQTL	pvalue	NA	NA
chr19:16444965_16814328	EPS15L1	chr19	16444965	16814328	rs58166386	chr19:16559421	1.095	CLEC4O	ENSG00000267453	401	0.0157898	0.885854	0.000560877	0.0314004	0.0663947	1	0.613466	TFH	eQTL	pvalue	NA	NA
chr1:157481253_157815203	FCRL3	chr1	157481253	157815203	rs2317231	chr1:157686337	1.1058	NES	ENSG00000132688	423	0.00215156	0.900765	7.32871e-05	0.0306158	0.0663946	1	0.555556	CD4stim	eQTL	pvalue	2.06956e-05	3
chr1:160162872_160430469	VANGL2	chr1	160162872	160430469	rs3737798	chr1:160389984	1.0911	NDUFS2	ENSG00000158864	271	0.0516189	0.856788	0.0014357	0.0237638	0.0663941	1	0.778598	THSTAR	eQTL	pvalue	0.997735	3
chr1:160698276_160925186	SLAMF7	chr1	160698276	160925186	rs983494	chr1:160703965	1.1061	LINC01133	ENSG00000224259	392	0.0752054	0.831265	0.00225684	0.024879	0.0663939	-1	0.438776	CD8stim	eQTL	pvalue	NA	NA
chr1:160698276_160925186	SLAMF7	chr1	160698276	160925186	rs983494	chr1:160703965	1.1061	HSPA7	ENSG00000225217	387	0.0748369	0.827028	0.00263949	0.0291028	0.0663927	1	0.540052	TFH	eQTL	pvalue	NA	NA
chr19:16444965_16814328	EPS15L1	chr19	16444965	16814328	rs58166386	chr19:16559421	1.095	CCDC194	ENSG00000269720	369	0.0179132	0.88706	0.000568114	0.0280665	0.0663926	1	0.585366	TH17	eQTL	pvalue	NA	NA
chr12:9445978_9939813	CLECL1	chr12	9445978	9939813	rs7977720	chr12:9866349	0.903	KLRK1-AS1	ENSG00000245648	706	4.53253e-05	0.878458	2.84646e-06	0.0551014	0.0663924	1	0.46034	CD4naive	eQTL	pvalue	NA	NA
chr1:101213532_101663312	SLC30A7	chr1	101213532	101663312	rs11578655	chr1:101412902	0.8673	NA	ENSG00000269175	673	6.52046e-10	0.881131	3.88828e-11	0.0524772	0.0663921	1	0.164933	TREG_MEM	eQTL	pvalue	NA	9
chr1:160698276_160925186	SLAMF7	chr1	160698276	160925186	rs983494	chr1:160703965	1.1061	SNHG28	ENSG00000188004	174	0.0772449	0.842503	0.00116964	0.0126908	0.0663918	1	0.390805	Bnaive	eQTL	pvalue	NA	10
chr16:11020235_11325215	CLEC16A	chr16	11020235	11325215	rs6498163	chr16:11213951	0.8293		ENSG00000262488	633	1.18821e-18	0.884934	6.54454e-20	0.0486748	0.0663916	1	0.532385	TREGnaive	eQTL	pvalue	NA	NA
chr7:49883749_50304782	SPATA48	chr7	49883749	50304782	rs10230723	chr7:50239880	1.1073	DDC	ENSG00000132437	671	0.0658407	0.806684	0.00461443	0.0564699	0.0663912	1	0.707899	CD8stim	eQTL	pvalue	4.60661e-05	6
chr16:79635140_79656999	MAF	chr16	79635140	79656999	rs6564681	chr16:79652720	0.9099		ENSG00000261537	37	0.0523983	0.878341	0.000165274	0.00270405	0.0663909	1	0.648649	THSTAR	eQTL	pvalue	NA	NA
chr11:118000454_118904452	PHLDB1	chr11	118000454	118904452	rs34026809	chr11:118480695	0.8643	H2AX	ENSG00000188486	1373	0.000114197	0.810949	1.72636e-05	0.122528	0.0663908	1	0.604516	NK	eQTL	pvalue	NA	9
chr12:57855180_58473351	OS9	chr12	57855180	58473351	rs701006	chr12:58106836	1.1206	NACA	ENSG00000196531	240	4.17255e-06	0.915691	8.19294e-08	0.0179135	0.0663908	-1	0.333333	CD4naive	eQTL	pvalue	0.0203382	4
chr1:160162872_160430469	VANGL2	chr1	160162872	160430469	rs3737798	chr1:160389984	1.0911	UFC1	ENSG00000143222	278	0.0423792	0.869279	0.00102352	0.020928	0.0663907	-1	0.21223	TH2	eQTL	pvalue	0.0899542	5
chr14:103015542_103459588	TRAF3	chr14	103015542	103459588	rs12588969	chr14:103230758	0.9148		ENSG00000246451	251	0.000248507	0.913102	5.53011e-06	0.0202532	0.0663906	1	0.338645	CD8naive	eQTL	pvalue	NA	NA
chr22:22017142_22349088	MAPK1	chr22	22017142	22349088	rs9610458	chr22:22205353	1.121	NA	ENSG00000266366	568	9.00181e-07	0.887054	4.73103e-08	0.0465541	0.0663905	-1	0.441901	TH2	eQTL	pvalue	NA	NA
chr19:16444965_16814328	EPS15L1	chr19	16444965	16814328	rs58166386	chr19:16559421	1.095		ENSG00000267135	265	0.016062	0.898011	0.000344457	0.0191919	0.0663904	0	0	TH1	eQTL	pvalue	NA	NA
chr14:103015542_103459588	TRAF3	chr14	103015542	103459588	rs12588969	chr14:103230758	0.9148	ZFYVE21	ENSG00000100711	235	0.000249191	0.915613	4.84695e-06	0.017743	0.0663901	-1	0.246809	CD8stim	eQTL	pvalue	0.713443	4
chr5:118401568_118973394	TNFAIP8	chr5	118401568	118973394	rs32658	chr5:118703662	0.9376	NA	ENSG00000266587	908	0.153777	0.707098	0.0130043	0.0597299	0.0663901	1	0.577093	TFH	eQTL	pvalue	NA	NA
chr14:103199716_103463149	TRAF3	chr14	103199716	103463149	rs12147246	chr14:103265844	0.9054	NA	ENSG00000238853	239	0.000248629	0.91355	5.40861e-06	0.0198067	0.0663897	-1	0.594142	TFH	eQTL	pvalue	NA	NA
chr12:57855180_58473351	OS9	chr12	57855180	58473351	rs701006	chr12:58106836	1.1206	SLC26A10	ENSG00000135502	755	1.81886e-06	0.875004	1.21958e-07	0.0586042	0.0663895	-1	0.148344	NK	eQTL	pvalue	1.165e-09	8
chr19:45110119_45187302	PVR	chr19	45110119	45187302	rs7260482	chr19:45143942	0.9152	BCAM	ENSG00000187244	115	0.185351	0.739203	0.00182899	0.00722785	0.0663894	1	0.382609	TFH	eQTL	pvalue	0.0368512	5
chr11:60760530_60835043	CD6	chr11	60760530	60835043	rs4939490	chr11:60793651	1.1464	LINC02705	ENSG00000254952	174	1.59e-09	0.918091	2.69925e-11	0.0155195	0.0663891	1	0.534483	TH17	eQTL	pvalue	NA	NA
chr19:47540310_47753426	SAE1	chr19	47540310	47753426	rs11083862	chr19:47638539	1.106	NAPA	ENSG00000105402	93	0.00146034	0.923482	1.37915e-05	0.008655	0.0663891	-1	0.451613	TH2	eQTL	pvalue	0.974655	3
chr16:11020235_11325362	CLEC16A	chr16	11020235	11325362	rs2286974	chr16:11114512	0.8477	IMPDH1P11	ENSG00000261647	369	2.02522e-18	0.905222	6.36615e-20	0.0283887	0.066389	1	0.468835	TH1	eQTL	pvalue	NA	NA
chr16:11020235_11325215	CLEC16A	chr16	11020235	11325215	rs6498163	chr16:11213951	0.8293	IMPDH1P11	ENSG00000261647	369	2.02522e-18	0.905222	6.36615e-20	0.0283887	0.066389	1	0.468835	TH1	eQTL	pvalue	NA	NA
chr16:11193828_11521191	RMI2	chr16	11193828	11521191	rs146566517	chr16:11353879	0.469		ENSG00000261560	1054	2.2751e-18	0.856606	2.04699e-19	0.0770054	0.0663884	-1	0.485769	monocytes	eQTL	pvalue	NA	NA
chr19:10258259_10897760	TYK2	chr19	10258259	10897760	rs34536443	chr19:10463118	1.3037	NA	ENSG00000263493	872	0.000101052	0.859162	8.75145e-06	0.0743398	0.0663881	-1	0.341743	CD4stim	eQTL	pvalue	NA	NA
chr7:37359204_37459644	ELMO1	chr7	37359204	37459644	rs60600003	chr7:37382465	0.8747		ENSG00000201566	268	0.127082	0.783224	0.00326288	0.0200431	0.0663878	1	0.347015	CD8stim	eQTL	pvalue	NA	NA
chr16:11031156_11498745	RMI2	chr16	11031156	11498745	rs34947566	chr16:11412926	1.1412		ENSG00000261293	990	1.95899e-18	0.857405	1.7427e-19	0.0762076	0.0663877	1	0.622222	TH1	eQTL	pvalue	NA	NA
chr16:11031156_11498745	RMI2	chr16	11031156	11498745	rs34947566	chr16:11412926	1.1412		ENSG00000262999	1303	1.12614e-18	0.838706	1.2752e-19	0.094906	0.0663876	-1	0.669225	TREGnaive	eQTL	pvalue	NA	NA
chr14:103199716_103463149	TRAF3	chr14	103199716	103463149	rs12147246	chr14:103265844	0.9054		ENSG00000270108	239	0.000248912	0.914587	5.12693e-06	0.0187717	0.0663876	1	0.343096	TREG_MEM	eQTL	pvalue	NA	NA
chr10:5989954_6190329	IL2RA	chr10	5989954	6190329	rs12722559	chr10:6070273	1.2494		ENSG00000213994	471	1.28174e-20	0.896349	5.33802e-22	0.0372635	0.0663875	-1	0.433121	monocytes	eQTL	pvalue	NA	NA
chr11:118000454_118904452	PHLDB1	chr11	118000454	118904452	rs34026809	chr11:118480695	0.8643	DPAGT1	ENSG00000172269	1377	0.00010907	0.79934	1.83132e-05	0.134145	0.0663873	-1	0.386347	THSTAR	eQTL	pvalue	0.000187518	7
chr17:57475896_58223430	VMP1	chr17	57475896	58223430	rs2150879	chr17:57859210	1.1091	TBC1D3P1-DHX40P1	ENSG00000267104	742	1.95807e-05	0.876	1.28879e-06	0.0575915	0.0663872	1	0.65903	CD4naive	eQTL	pvalue	NA	NA
chr16:11193828_11521191	RMI2	chr16	11193828	11521191	rs146566517	chr16:11353879	0.469	NA	ENSG00000269121	1064	2.25462e-18	0.848895	2.25184e-19	0.0847183	0.066387	-1	0.450188	TH1	eQTL	pvalue	NA	NA
chr5:141414305_141597351	NDFIP1	chr5	141414305	141597351	rs249677	chr5:141539339	0.9256	PCDHGA2	ENSG00000081853	373	0.138619	0.75841	0.0056637	0.0309207	0.0663869	-1	0.410188	TH1	eQTL	pvalue	8.23181e-07	8
chr16:11020235_11325362	CLEC16A	chr16	11020235	11325362	rs2286974	chr16:11114512	0.8477		ENSG00000262488	634	1.18813e-18	0.884871	6.5536e-20	0.0487423	0.0663869	1	0.531546	TREGnaive	eQTL	pvalue	NA	NA
chr19:10258259_10897760	TYK2	chr19	10258259	10897760	rs34536443	chr19:10463118	1.3037	NA	ENSG00000238349	519	0.000108738	0.883775	6.12604e-06	0.0497234	0.0663867	1	0.61657	TH2	eQTL	pvalue	NA	NA
chr6:6992891_7245458	RREB1	chr6	6992891	7245458	rs12211604	chr6:7100029	0.9111	HNRNPLP1	ENSG00000233503	401	0.0525429	0.848905	0.00187868	0.0302863	0.0663867	-1	0.416459	TREGnaive	eQTL	pvalue	NA	NA
chr12:57855180_58473351	OS9	chr12	57855180	58473351	rs701006	chr12:58106836	1.1206	NDUFA4L2	ENSG00000185633	760	1.82286e-06	0.876929	1.17964e-07	0.0566829	0.0663865	-1	0.465789	CD4naive	eQTL	pvalue	0.0142524	8
chr22:50935082_51045816	ODF3B	chr22	50935082	51045816	rs140522	chr22:50971266	0.8953	NA	ENSG00000268427	226	0.000156129	0.916521	2.89593e-06	0.0169336	0.0663865	0	0	Bnaive	eQTL	pvalue	NA	10
chr22:50935082_51045816	ODF3B	chr22	50935082	51045816	rs140522	chr22:50971266	0.8953	CHKB-CPT1B	ENSG00000254413	226	0.000156129	0.916521	2.89593e-06	0.0169336	0.0663865	0	0	Bnaive	eQTL	pvalue	NA	NA
chr22:50935082_51045816	ODF3B	chr22	50935082	51045816	rs140522	chr22:50971266	0.8953		ENSG00000212569	226	0.000156129	0.916521	2.89593e-06	0.0169336	0.0663865	0	0	Bnaive	eQTL	pvalue	NA	NA
chr22:50935082_51045816	ODF3B	chr22	50935082	51045816	rs140522	chr22:50971266	0.8953	RNU6-409P	ENSG00000206841	226	0.000156129	0.916521	2.89593e-06	0.0169336	0.0663865	0	0	Bnaive	eQTL	pvalue	NA	NA
chr22:50935082_51045816	ODF3B	chr22	50935082	51045816	rs140522	chr22:50971266	0.8953		ENSG00000254499	226	0.000156129	0.916521	2.89593e-06	0.0169336	0.0663865	0	0	Bnaive	eQTL	pvalue	NA	NA
chr22:50935082_51045816	ODF3B	chr22	50935082	51045816	rs140522	chr22:50971266	0.8953	NA	ENSG00000268427	226	0.000156129	0.916521	2.89593e-06	0.0169336	0.0663865	0	0	monocytes	eQTL	pvalue	NA	10
chr22:50935082_51045816	ODF3B	chr22	50935082	51045816	rs140522	chr22:50971266	0.8953	CHKB-CPT1B	ENSG00000254413	226	0.000156129	0.916521	2.89593e-06	0.0169336	0.0663865	0	0	monocytes	eQTL	pvalue	NA	NA
chr22:50935082_51045816	ODF3B	chr22	50935082	51045816	rs140522	chr22:50971266	0.8953		ENSG00000212569	226	0.000156129	0.916521	2.89593e-06	0.0169336	0.0663865	0	0	monocytes	eQTL	pvalue	NA	NA
chr22:50935082_51045816	ODF3B	chr22	50935082	51045816	rs140522	chr22:50971266	0.8953	RNU6-409P	ENSG00000206841	226	0.000156129	0.916521	2.89593e-06	0.0169336	0.0663865	0	0	monocytes	eQTL	pvalue	NA	NA
chr22:50935082_51045816	ODF3B	chr22	50935082	51045816	rs140522	chr22:50971266	0.8953		ENSG00000254499	226	0.000156129	0.916521	2.89593e-06	0.0169336	0.0663865	0	0	monocytes	eQTL	pvalue	NA	NA
chr16:11020235_11325362	CLEC16A	chr16	11020235	11325362	rs2286974	chr16:11114512	0.8477	GRIN2A	ENSG00000183454	502	1.20179e-18	0.895047	5.1873e-20	0.0385667	0.0663865	1	0.496016	monocytes	eQTL	pvalue	0.998045	1
chr16:11020235_11325215	CLEC16A	chr16	11020235	11325215	rs6498163	chr16:11213951	0.8293	GRIN2A	ENSG00000183454	502	1.20179e-18	0.895047	5.1873e-20	0.0385667	0.0663865	1	0.496016	monocytes	eQTL	pvalue	0.998045	1
chr8:144971080_145126375	PLEC	chr8	144971080	145126375	rs3923387	chr8:144986793	1.0732	GSDMD	ENSG00000104518	184	0.548275	0.356459	0.0175416	0.0113382	0.0663865	-1	0.146739	CD8naive	eQTL	pvalue	4.80695e-07	8
chr17:73033162_73583027	GRB2	chr17	73033162	73583027	rs9900529	chr17:73335776	1.0994	GGA3	ENSG00000125447	938	0.0254718	0.831754	0.00227178	0.0741161	0.0663862	-1	0.484009	Bnaive	eQTL	pvalue	0.505244	4
chr1:160162872_160430469	VANGL2	chr1	160162872	160430469	rs3737798	chr1:160389984	1.0911	DUSP23	ENSG00000158716	278	0.0422942	0.867536	0.00110872	0.0226756	0.0663859	1	0.589928	TH17	eQTL	pvalue	0.0411468	9
chr17:73033162_73583027	GRB2	chr17	73033162	73583027	rs9900529	chr17:73335776	1.0994		ENSG00000264853	969	0.0254539	0.831215	0.00228823	0.0746574	0.0663857	-1	0.475748	CD8stim	eQTL	pvalue	NA	NA
chr1:65155172_65679037	JAK1	chr1	65155172	65679037	rs72922276	chr1:65429319	1.1413	LEPROT	ENSG00000213625	817	0.205845	0.653843	0.0177169	0.0562093	0.0663853	1	0.543452	THSTAR	eQTL	pvalue	0.0947894	5
chr15:90831146_91201561	ZNF774	chr15	90831146	91201561	rs6496663	chr15:90887584	0.9043	GABARAPL3	ENSG00000238244	929	0.00645696	0.848199	0.000597044	0.0783624	0.0663849	-1	0.609257	CD8naive	eQTL	pvalue	0.019406	NA
chr1:120135045_120341256	PHGDH	chr1	120135045	120341256	rs483180	chr1:120267505	0.8974	RPL6P2	ENSG00000227056	310	0.000452317	0.906766	1.31939e-05	0.0263835	0.0663845	-1	0.383871	CD4naive	eQTL	pvalue	NA	NA
chr17:40264534_40782389	STAT3	chr17	40264534	40782389	rs1026916	chr17:40529835	0.8784	NBR1	ENSG00000188554	438	7.83965e-09	0.894556	3.42889e-10	0.0390595	0.0663841	1	0.575342	TREG_MEM	eQTL	pvalue	0.000436707	4
chr17:43279320_43781083	MAP3K14	chr17	43279320	43781083	rs7222450	chr17:43407670	1.1034	GRN	ENSG00000030582	150	0.00817171	0.912147	0.000118658	0.0131785	0.0663838	-1	0.693333	TH2	eQTL	pvalue	0.0602784	3
chr2:60958287_61741947	PUS10	chr2	60958287	61741947	rs1177228	chr2:61242410	1.1134	PAPOLG	ENSG00000115421	1065	0.00130764	0.856872	0.000115046	0.0753213	0.0663836	1	0.53615	CD4naive	eQTL	pvalue	0.989888	1
chr7:37359204_37459644	ELMO1	chr7	37359204	37459644	rs60600003	chr7:37382465	0.8747	TRGJP1	ENSG00000211692	268	0.126843	0.781747	0.00350302	0.0215232	0.0663834	1	0.567164	CD4naive	eQTL	pvalue	NA	NA
chr19:10258259_10897760	TYK2	chr19	10258259	10897760	rs34536443	chr19:10463118	1.3037	ILF3-DT	ENSG00000267100	872	0.000100956	0.85834	8.84867e-06	0.0751664	0.0663834	-1	0.386468	CD4stim	eQTL	pvalue	NA	NA
chr12:57855180_58473351	OS9	chr12	57855180	58473351	rs701006	chr12:58106836	1.1206	SHMT2	ENSG00000182199	762	1.81568e-06	0.873476	1.25148e-07	0.0601389	0.0663833	-1	0.30315	THSTAR	eQTL	pvalue	0.00748753	5
chr13:99570862_100512004	UBAC2	chr13	99570862	100512004	rs77654077	chr13:100026952	1.7768	RPL7L1P12	ENSG00000231981	1801	0.0115244	0.762769	0.00237232	0.156951	0.0663832	-1	0.640755	CD4naive	eQTL	pvalue	NA	NA
chr14:103015542_103459588	TRAF3	chr14	103015542	103459588	rs12588969	chr14:103230758	0.9148	BAG5	ENSG00000166170	421	0.000245285	0.901263	8.75419e-06	0.0320996	0.0663831	1	0.344418	TH2	eQTL	pvalue	0.0432182	7
chr1:160162872_160430469	VANGL2	chr1	160162872	160430469	rs3737798	chr1:160389984	1.0911	F11R	ENSG00000158769	278	0.0423999	0.869703	0.0010032	0.0205111	0.0663825	-1	0.244604	TREG_MEM	eQTL	pvalue	5.54288e-05	6
chr11:46876450_47860184	MYBPC3	chr11	46876450	47860184	rs2269434	chr11:47360412	0.9175	PTPRJ-AS1	ENSG00000254879	972	0.0277606	0.830172	0.00245112	0.0732335	0.0663825	1	0.599794	TREG_MEM	eQTL	pvalue	NA	NA
chr11:65354926_66061233	TSGA10IP	chr11	65354926	66061233	rs531612	chr11:65705432	0.9155	FAM89B	ENSG00000176973	949	0.00332337	0.846192	0.000329275	0.0837732	0.0663825	1	0.537408	TFH	eQTL	pvalue	0.0291385	9
chr14:103199716_103463149	TRAF3	chr14	103199716	103463149	rs12147246	chr14:103265844	0.9054		ENSG00000202275	177	0.000378648	0.920542	5.24799e-06	0.0126921	0.0663821	0	0	TH17	eQTL	pvalue	NA	NA
chr14:103199716_103463149	TRAF3	chr14	103199716	103463149	rs12147246	chr14:103265844	0.9054		ENSG00000202275	177	0.000378648	0.920542	5.24799e-06	0.0126921	0.0663821	0	0	TH2	eQTL	pvalue	NA	NA
chr14:103199716_103463149	TRAF3	chr14	103199716	103463149	rs12147246	chr14:103265844	0.9054		ENSG00000202275	177	0.000378648	0.920542	5.24799e-06	0.0126921	0.0663821	0	0	CD4stim	eQTL	pvalue	NA	NA
chr14:103199716_103463149	TRAF3	chr14	103199716	103463149	rs12147246	chr14:103265844	0.9054		ENSG00000202275	177	0.000378648	0.920542	5.24799e-06	0.0126921	0.0663821	0	0	CD8stim	eQTL	pvalue	NA	NA
chr14:103199716_103463149	TRAF3	chr14	103199716	103463149	rs12147246	chr14:103265844	0.9054		ENSG00000202275	177	0.000378648	0.920542	5.24799e-06	0.0126921	0.0663821	0	0	TFH	eQTL	pvalue	NA	NA
chr12:57855180_58473351	OS9	chr12	57855180	58473351	rs701006	chr12:58106836	1.1206	MIR26A2	ENSG00000207789	762	1.82648e-06	0.87867	1.14355e-07	0.0549465	0.0663821	-1	0.206037	TFH	eQTL	pvalue	NA	NA
chr4:108824655_109111753	LEF1	chr4	108824655	109111753	rs9992763	chr4:109058718	0.9139	SGMS2	ENSG00000164023	351	0.00318097	0.90029	0.000106377	0.0300409	0.0663819	1	0.698006	NK	eQTL	pvalue	0.0371284	3
chr1:160162872_160430469	VANGL2	chr1	160162872	160430469	rs3737798	chr1:160389984	1.0911	NA	ENSG00000260766	271	0.0423701	0.86908	0.00103362	0.0211349	0.0663819	1	0.583026	monocytes	eQTL	pvalue	NA	NA
chr22:22017142_22349088	MAPK1	chr22	22017142	22349088	rs9610458	chr22:22205353	1.121	IGLV3-21	ENSG00000211662	549	9.0279e-07	0.889874	4.4446e-08	0.0437437	0.0663814	1	0.482696	CD4naive	eQTL	pvalue	NA	NA
chr1:101213532_101663312	SLC30A7	chr1	101213532	101663312	rs11578655	chr1:101412902	0.8673	HNRNPA1P68	ENSG00000230946	673	6.52818e-10	0.882175	3.81179e-11	0.0514436	0.0663814	-1	0.616642	CD4stim	eQTL	pvalue	NA	NA
chr11:65354926_66061233	TSGA10IP	chr11	65354926	66061233	rs531612	chr11:65705432	0.9155	CTSF	ENSG00000174080	949	0.00315869	0.80426	0.000493965	0.125706	0.0663813	1	0.752371	TREG_MEM	eQTL	pvalue	1.32811e-13	7
chr3:159485268_159713078	IL12A	chr3	159485268	159713078	rs1014486	chr3:159691112	1.1108	KPNA4	ENSG00000186432	402	0.000260104	0.902777	8.82758e-06	0.0305726	0.0663813	1	0.477612	CD8naive	eQTL	pvalue	0.998181	1
chr19:10258259_10897760	TYK2	chr19	10258259	10897760	rs34536443	chr19:10463118	1.3037	NA	ENSG00000266247	883	0.00010171	0.864754	8.09459e-06	0.068755	0.0663813	1	0.394111	CD8stim	eQTL	pvalue	NA	NA
chr12:57855180_58473351	OS9	chr12	57855180	58473351	rs701006	chr12:58106836	1.1206	NA	ENSG00000252865	762	1.8247e-06	0.877812	1.16139e-07	0.0558051	0.0663811	-1	0.510499	TREG_MEM	eQTL	pvalue	NA	NA
chr10:6038478_6185310	IL2RA	chr10	6038478	6185310	rs11256593	chr10:6117322	1.2048		ENSG00000251922	410	1.28532e-20	0.898853	4.98091e-22	0.0347662	0.0663811	-1	0.556098	TREG_MEM	eQTL	pvalue	NA	NA
chr1:2407781_2779397	PRXL2B	chr1	2407781	2779397	rs6670198	chr1:2520527	0.865	GABRD	ENSG00000187730	307	1.15668e-11	0.912597	2.67288e-13	0.0210222	0.066381	0	0	Bnaive	eQTL	pvalue	0.923499	1
chr1:2407781_2779397	PRXL2B	chr1	2407781	2779397	rs6670198	chr1:2520527	0.865	NA	ENSG00000269554	307	1.15668e-11	0.912597	2.67288e-13	0.0210222	0.066381	0	0	Bnaive	eQTL	pvalue	NA	NA
chr1:2407781_2779397	PRXL2B	chr1	2407781	2779397	rs6670198	chr1:2520527	0.865	NA	ENSG00000243558	307	1.15668e-11	0.912597	2.67288e-13	0.0210222	0.066381	0	0	Bnaive	eQTL	pvalue	NA	NA
chr1:2407781_2779397	PRXL2B	chr1	2407781	2779397	rs6670198	chr1:2520527	0.865	NA	ENSG00000269753	307	1.15668e-11	0.912597	2.67288e-13	0.0210222	0.066381	0	0	Bnaive	eQTL	pvalue	NA	NA
chr1:2407781_2779397	PRXL2B	chr1	2407781	2779397	rs6670198	chr1:2520527	0.865	NA	ENSG00000238240	307	1.15668e-11	0.912597	2.67288e-13	0.0210222	0.066381	0	0	Bnaive	eQTL	pvalue	NA	NA
chr1:2407781_2779397	PRXL2B	chr1	2407781	2779397	rs6670198	chr1:2520527	0.865	NA	ENSG00000178642	307	1.15668e-11	0.912597	2.67288e-13	0.0210222	0.066381	0	0	Bnaive	eQTL	pvalue	NA	NA
chr1:2407781_2779397	PRXL2B	chr1	2407781	2779397	rs6670198	chr1:2520527	0.865		ENSG00000233234	307	1.15668e-11	0.912597	2.67288e-13	0.0210222	0.066381	0	0	Bnaive	eQTL	pvalue	NA	NA
chr1:2407781_2779397	PRXL2B	chr1	2407781	2779397	rs6670198	chr1:2520527	0.865		ENSG00000231630	307	1.15668e-11	0.912597	2.67288e-13	0.0210222	0.066381	0	0	Bnaive	eQTL	pvalue	NA	NA
chr1:2407781_2779397	PRXL2B	chr1	2407781	2779397	rs6670198	chr1:2520527	0.865	ACTRT2	ENSG00000169717	307	1.15668e-11	0.912597	2.67288e-13	0.0210222	0.066381	0	0	Bnaive	eQTL	pvalue	0.0187225	8
chr1:2407781_2779397	PRXL2B	chr1	2407781	2779397	rs6670198	chr1:2520527	0.865	NA	ENSG00000256761	307	1.15668e-11	0.912597	2.67288e-13	0.0210222	0.066381	0	0	Bnaive	eQTL	pvalue	NA	NA
chr1:2407781_2779397	PRXL2B	chr1	2407781	2779397	rs6670198	chr1:2520527	0.865		ENSG00000226286	307	1.15668e-11	0.912597	2.67288e-13	0.0210222	0.066381	0	0	Bnaive	eQTL	pvalue	NA	NA
chr1:2407781_2779397	PRXL2B	chr1	2407781	2779397	rs6670198	chr1:2520527	0.865		ENSG00000272235	307	1.15668e-11	0.912597	2.67288e-13	0.0210222	0.066381	0	0	Bnaive	eQTL	pvalue	NA	NA
chr1:2407781_2779397	PRXL2B	chr1	2407781	2779397	rs6670198	chr1:2520527	0.865		ENSG00000233542	307	1.15668e-11	0.912597	2.67288e-13	0.0210222	0.066381	0	0	monocytes	eQTL	pvalue	NA	NA
chr1:2407781_2779397	PRXL2B	chr1	2407781	2779397	rs6670198	chr1:2520527	0.865	NA	ENSG00000269554	307	1.15668e-11	0.912597	2.67288e-13	0.0210222	0.066381	0	0	monocytes	eQTL	pvalue	NA	NA
chr1:2407781_2779397	PRXL2B	chr1	2407781	2779397	rs6670198	chr1:2520527	0.865	NA	ENSG00000243558	307	1.15668e-11	0.912597	2.67288e-13	0.0210222	0.066381	0	0	monocytes	eQTL	pvalue	NA	NA
chr1:2407781_2779397	PRXL2B	chr1	2407781	2779397	rs6670198	chr1:2520527	0.865	NA	ENSG00000238240	307	1.15668e-11	0.912597	2.67288e-13	0.0210222	0.066381	0	0	monocytes	eQTL	pvalue	NA	NA
chr1:2407781_2779397	PRXL2B	chr1	2407781	2779397	rs6670198	chr1:2520527	0.865	NA	ENSG00000178642	307	1.15668e-11	0.912597	2.67288e-13	0.0210222	0.066381	0	0	monocytes	eQTL	pvalue	NA	NA
chr1:2407781_2779397	PRXL2B	chr1	2407781	2779397	rs6670198	chr1:2520527	0.865		ENSG00000233234	307	1.15668e-11	0.912597	2.67288e-13	0.0210222	0.066381	0	0	monocytes	eQTL	pvalue	NA	NA
chr1:2407781_2779397	PRXL2B	chr1	2407781	2779397	rs6670198	chr1:2520527	0.865		ENSG00000231630	307	1.15668e-11	0.912597	2.67288e-13	0.0210222	0.066381	0	0	monocytes	eQTL	pvalue	NA	NA
chr1:2407781_2779397	PRXL2B	chr1	2407781	2779397	rs6670198	chr1:2520527	0.865	ACTRT2	ENSG00000169717	307	1.15668e-11	0.912597	2.67288e-13	0.0210222	0.066381	0	0	monocytes	eQTL	pvalue	0.0187225	8
chr1:2407781_2779397	PRXL2B	chr1	2407781	2779397	rs6670198	chr1:2520527	0.865	NA	ENSG00000256761	307	1.15668e-11	0.912597	2.67288e-13	0.0210222	0.066381	0	0	monocytes	eQTL	pvalue	NA	NA
chr1:2407781_2779397	PRXL2B	chr1	2407781	2779397	rs6670198	chr1:2520527	0.865		ENSG00000226286	307	1.15668e-11	0.912597	2.67288e-13	0.0210222	0.066381	0	0	monocytes	eQTL	pvalue	NA	NA
chr1:2407781_2779397	PRXL2B	chr1	2407781	2779397	rs6670198	chr1:2520527	0.865	GABRD	ENSG00000187730	307	1.15668e-11	0.912597	2.67288e-13	0.0210222	0.066381	0	0	THSTAR	eQTL	pvalue	0.923499	1
chr1:2407781_2779397	PRXL2B	chr1	2407781	2779397	rs6670198	chr1:2520527	0.865	NA	ENSG00000269554	307	1.15668e-11	0.912597	2.67288e-13	0.0210222	0.066381	0	0	THSTAR	eQTL	pvalue	NA	NA
chr1:2407781_2779397	PRXL2B	chr1	2407781	2779397	rs6670198	chr1:2520527	0.865	NA	ENSG00000243558	307	1.15668e-11	0.912597	2.67288e-13	0.0210222	0.066381	0	0	THSTAR	eQTL	pvalue	NA	NA
chr1:2407781_2779397	PRXL2B	chr1	2407781	2779397	rs6670198	chr1:2520527	0.865	NA	ENSG00000238240	307	1.15668e-11	0.912597	2.67288e-13	0.0210222	0.066381	0	0	THSTAR	eQTL	pvalue	NA	NA
chr1:2407781_2779397	PRXL2B	chr1	2407781	2779397	rs6670198	chr1:2520527	0.865	NA	ENSG00000178642	307	1.15668e-11	0.912597	2.67288e-13	0.0210222	0.066381	0	0	THSTAR	eQTL	pvalue	NA	NA
chr1:2407781_2779397	PRXL2B	chr1	2407781	2779397	rs6670198	chr1:2520527	0.865		ENSG00000233234	307	1.15668e-11	0.912597	2.67288e-13	0.0210222	0.066381	0	0	THSTAR	eQTL	pvalue	NA	NA
chr1:2407781_2779397	PRXL2B	chr1	2407781	2779397	rs6670198	chr1:2520527	0.865		ENSG00000231630	307	1.15668e-11	0.912597	2.67288e-13	0.0210222	0.066381	0	0	THSTAR	eQTL	pvalue	NA	NA
chr1:2407781_2779397	PRXL2B	chr1	2407781	2779397	rs6670198	chr1:2520527	0.865	ACTRT2	ENSG00000169717	307	1.15668e-11	0.912597	2.67288e-13	0.0210222	0.066381	0	0	THSTAR	eQTL	pvalue	0.0187225	8
chr1:2407781_2779397	PRXL2B	chr1	2407781	2779397	rs6670198	chr1:2520527	0.865	NA	ENSG00000256761	307	1.15668e-11	0.912597	2.67288e-13	0.0210222	0.066381	0	0	THSTAR	eQTL	pvalue	NA	NA
chr1:2407781_2779397	PRXL2B	chr1	2407781	2779397	rs6670198	chr1:2520527	0.865	PRDM16-DT	ENSG00000177133	307	1.15668e-11	0.912597	2.67288e-13	0.0210222	0.066381	0	0	THSTAR	eQTL	pvalue	NA	NA
chr1:2407781_2779397	PRXL2B	chr1	2407781	2779397	rs6670198	chr1:2520527	0.865		ENSG00000226286	307	1.15668e-11	0.912597	2.67288e-13	0.0210222	0.066381	0	0	THSTAR	eQTL	pvalue	NA	NA
chr1:2407781_2779397	PRXL2B	chr1	2407781	2779397	rs6670198	chr1:2520527	0.865		ENSG00000272235	307	1.15668e-11	0.912597	2.67288e-13	0.0210222	0.066381	0	0	THSTAR	eQTL	pvalue	NA	NA
chr1:2407781_2779397	PRXL2B	chr1	2407781	2779397	rs6670198	chr1:2520527	0.865		ENSG00000226969	307	1.15668e-11	0.912597	2.67288e-13	0.0210222	0.066381	0	0	M2	eQTL	pvalue	NA	NA
chr1:2407781_2779397	PRXL2B	chr1	2407781	2779397	rs6670198	chr1:2520527	0.865	NA	ENSG00000269554	307	1.15668e-11	0.912597	2.67288e-13	0.0210222	0.066381	0	0	M2	eQTL	pvalue	NA	NA
chr1:2407781_2779397	PRXL2B	chr1	2407781	2779397	rs6670198	chr1:2520527	0.865	NA	ENSG00000243558	307	1.15668e-11	0.912597	2.67288e-13	0.0210222	0.066381	0	0	M2	eQTL	pvalue	NA	NA
chr1:2407781_2779397	PRXL2B	chr1	2407781	2779397	rs6670198	chr1:2520527	0.865	NA	ENSG00000269753	307	1.15668e-11	0.912597	2.67288e-13	0.0210222	0.066381	0	0	M2	eQTL	pvalue	NA	NA
chr1:2407781_2779397	PRXL2B	chr1	2407781	2779397	rs6670198	chr1:2520527	0.865	NA	ENSG00000238240	307	1.15668e-11	0.912597	2.67288e-13	0.0210222	0.066381	0	0	M2	eQTL	pvalue	NA	NA
chr1:2407781_2779397	PRXL2B	chr1	2407781	2779397	rs6670198	chr1:2520527	0.865	NA	ENSG00000178642	307	1.15668e-11	0.912597	2.67288e-13	0.0210222	0.066381	0	0	M2	eQTL	pvalue	NA	NA
chr1:2407781_2779397	PRXL2B	chr1	2407781	2779397	rs6670198	chr1:2520527	0.865		ENSG00000233234	307	1.15668e-11	0.912597	2.67288e-13	0.0210222	0.066381	0	0	M2	eQTL	pvalue	NA	NA
chr1:2407781_2779397	PRXL2B	chr1	2407781	2779397	rs6670198	chr1:2520527	0.865		ENSG00000231630	307	1.15668e-11	0.912597	2.67288e-13	0.0210222	0.066381	0	0	M2	eQTL	pvalue	NA	NA
chr1:2407781_2779397	PRXL2B	chr1	2407781	2779397	rs6670198	chr1:2520527	0.865	ACTRT2	ENSG00000169717	307	1.15668e-11	0.912597	2.67288e-13	0.0210222	0.066381	0	0	M2	eQTL	pvalue	0.0187225	8
chr1:2407781_2779397	PRXL2B	chr1	2407781	2779397	rs6670198	chr1:2520527	0.865	NA	ENSG00000256761	307	1.15668e-11	0.912597	2.67288e-13	0.0210222	0.066381	0	0	M2	eQTL	pvalue	NA	NA
chr1:2407781_2779397	PRXL2B	chr1	2407781	2779397	rs6670198	chr1:2520527	0.865		ENSG00000226286	307	1.15668e-11	0.912597	2.67288e-13	0.0210222	0.066381	0	0	M2	eQTL	pvalue	NA	NA
chr1:2407781_2779397	PRXL2B	chr1	2407781	2779397	rs6670198	chr1:2520527	0.865		ENSG00000272235	307	1.15668e-11	0.912597	2.67288e-13	0.0210222	0.066381	0	0	M2	eQTL	pvalue	NA	NA
chr1:2407781_2779397	PRXL2B	chr1	2407781	2779397	rs6670198	chr1:2520527	0.865		ENSG00000233542	307	1.15668e-11	0.912597	2.67288e-13	0.0210222	0.066381	0	0	NK	eQTL	pvalue	NA	NA
chr1:2407781_2779397	PRXL2B	chr1	2407781	2779397	rs6670198	chr1:2520527	0.865	NA	ENSG00000269554	307	1.15668e-11	0.912597	2.67288e-13	0.0210222	0.066381	0	0	NK	eQTL	pvalue	NA	NA
chr1:2407781_2779397	PRXL2B	chr1	2407781	2779397	rs6670198	chr1:2520527	0.865	NA	ENSG00000243558	307	1.15668e-11	0.912597	2.67288e-13	0.0210222	0.066381	0	0	NK	eQTL	pvalue	NA	NA
chr1:2407781_2779397	PRXL2B	chr1	2407781	2779397	rs6670198	chr1:2520527	0.865	NA	ENSG00000238240	307	1.15668e-11	0.912597	2.67288e-13	0.0210222	0.066381	0	0	NK	eQTL	pvalue	NA	NA
chr1:2407781_2779397	PRXL2B	chr1	2407781	2779397	rs6670198	chr1:2520527	0.865	NA	ENSG00000178642	307	1.15668e-11	0.912597	2.67288e-13	0.0210222	0.066381	0	0	NK	eQTL	pvalue	NA	NA
chr1:2407781_2779397	PRXL2B	chr1	2407781	2779397	rs6670198	chr1:2520527	0.865		ENSG00000233234	307	1.15668e-11	0.912597	2.67288e-13	0.0210222	0.066381	0	0	NK	eQTL	pvalue	NA	NA
chr1:2407781_2779397	PRXL2B	chr1	2407781	2779397	rs6670198	chr1:2520527	0.865		ENSG00000231630	307	1.15668e-11	0.912597	2.67288e-13	0.0210222	0.066381	0	0	NK	eQTL	pvalue	NA	NA
chr1:2407781_2779397	PRXL2B	chr1	2407781	2779397	rs6670198	chr1:2520527	0.865	ACTRT2	ENSG00000169717	307	1.15668e-11	0.912597	2.67288e-13	0.0210222	0.066381	0	0	NK	eQTL	pvalue	0.0187225	8
chr1:2407781_2779397	PRXL2B	chr1	2407781	2779397	rs6670198	chr1:2520527	0.865	NA	ENSG00000256761	307	1.15668e-11	0.912597	2.67288e-13	0.0210222	0.066381	0	0	NK	eQTL	pvalue	NA	NA
chr1:2407781_2779397	PRXL2B	chr1	2407781	2779397	rs6670198	chr1:2520527	0.865		ENSG00000226286	307	1.15668e-11	0.912597	2.67288e-13	0.0210222	0.066381	0	0	NK	eQTL	pvalue	NA	NA
chr1:2407781_2779397	PRXL2B	chr1	2407781	2779397	rs6670198	chr1:2520527	0.865		ENSG00000272235	307	1.15668e-11	0.912597	2.67288e-13	0.0210222	0.066381	0	0	NK	eQTL	pvalue	NA	NA
chr10:75154043_75706194	PLAU	chr10	75154043	75706194	rs17741873	chr10:75653800	1.0931		ENSG00000225761	519	0.422727	0.456885	0.0259871	0.0280205	0.0663809	1	0.506744	THSTAR	eQTL	pvalue	NA	NA
chr1:200671993_201056749	INAVA	chr1	200671993	201056749	rs59655222	chr1:200875897	1.1311	ZNF281	ENSG00000162702	768	2.84331e-06	0.873192	1.96973e-07	0.0604246	0.0663808	-1	0.382812	CD4naive	eQTL	pvalue	0.951672	1
chr3:121369811_122211421	CD86	chr3	121369811	122211421	rs75937181	chr3:121783015	1.2386	GOLGB1	ENSG00000173230	1755	7.48335e-08	0.792464	1.33358e-08	0.141155	0.0663807	-1	0.477493	M2	eQTL	pvalue	4.23237e-06	2
chr1:92450091_93431324	GFI1	chr1	92450091	93431324	rs58394161	chr1:92939959	0.8425	GFI1	ENSG00000162676	1142	3.1395e-10	0.845242	3.28509e-11	0.0883774	0.0663807	1	0.382662	NK	eQTL	pvalue	0.0296286	3
chr13:99570862_100512004	UBAC2	chr13	99570862	100512004	rs77654077	chr13:100026952	1.7768	CCR12P	ENSG00000238241	1789	0.0118562	0.784727	0.00204062	0.134996	0.0663806	1	0.337619	monocytes	eQTL	pvalue	NA	NA
chr3:28046063_28121275	CMC1	chr3	28046063	28121275	rs438613	chr3:28072086	1.148	EOMES	ENSG00000163508	113	1.77536e-11	0.923874	1.88546e-13	0.00974529	0.0663804	-1	0.185841	monocytes	eQTL	pvalue	0.711878	2
chr19:18164862_18409068	MPV17L2	chr19	18164862	18409068	rs4808760	chr19:18301979	0.8741	B3GNT3	ENSG00000179913	481	7.07185e-08	0.887228	3.70303e-09	0.0463915	0.0663804	-1	0.409563	CD8naive	eQTL	pvalue	0.200972	3
chr19:47540310_47753426	SAE1	chr19	47540310	47753426	rs11083862	chr19:47638539	1.106		ENSG00000268746	93	0.00146085	0.923805	1.32943e-05	0.00834058	0.0663802	-1	0.290323	NK	eQTL	pvalue	NA	NA
chr17:43279320_43781083	MAP3K14	chr17	43279320	43781083	rs7222450	chr17:43407670	1.1034	ADAM11	ENSG00000073670	770	0.00779281	0.870554	0.000490981	0.0547823	0.0663799	-1	0.625974	CD4stim	eQTL	pvalue	0.0247364	3
chr14:103199716_103463149	TRAF3	chr14	103199716	103463149	rs12147246	chr14:103265844	0.9054		ENSG00000202275	178	0.000378636	0.920512	5.26127e-06	0.0127244	0.0663799	0	0	TH1	eQTL	pvalue	NA	NA
chr17:73033162_73583027	GRB2	chr17	73033162	73583027	rs9900529	chr17:73335776	1.0994	SLC25A19	ENSG00000125454	969	0.025355	0.827986	0.0023873	0.0778925	0.0663795	-1	0.426213	CD4stim	eQTL	pvalue	0.929611	3
chr11:63849101_64220132	PRDX5	chr11	63849101	64220132	rs11231749	chr11:64095178	1.0758	NA	ENSG00000203400	518	0.44325	0.4434	0.023515	0.0234566	0.066379	-1	0.295367	TH17	eQTL	pvalue	NA	NA
chr12:123192738_124002762	PITPNM2	chr12	123192738	124002762	rs7975763	chr12:123604053	0.886		ENSG00000206914	1092	0.000325673	0.846922	3.32266e-05	0.0863403	0.0663787	1	0.504579	Bnaive	eQTL	pvalue	NA	NA
chr19:10258259_10897760	TYK2	chr19	10258259	10897760	rs34536443	chr19:10463118	1.3037	RPL10P15	ENSG00000267119	881	0.000101562	0.863499	8.24243e-06	0.070012	0.0663787	-1	0.457435	NK	eQTL	pvalue	NA	NA
chr1:92450091_93431324	GFI1	chr1	92450091	93431324	rs58394161	chr1:92939959	0.8425	FNBP1L	ENSG00000137942	776	3.16745e-10	0.853098	2.99222e-11	0.080524	0.0663785	1	0.595361	TH17	eQTL	pvalue	0.965505	2
chr3:159485268_159713078	IL12A	chr3	159485268	159713078	rs1014486	chr3:159691112	1.1108	IQCJ-SCHIP1-AS1	ENSG00000241211	406	0.000278688	0.900345	1.02315e-05	0.0329879	0.0663783	1	0.839901	M2	eQTL	pvalue	NA	NA
chr1:200671993_201056749	INAVA	chr1	200671993	201056749	rs59655222	chr1:200875897	1.1311	PKP1	ENSG00000081277	770	2.84463e-06	0.873594	1.95669e-07	0.0600243	0.0663783	1	0.501299	TH17	eQTL	pvalue	0.00480236	3
chr19:47540310_47753426	SAE1	chr19	47540310	47753426	rs11083862	chr19:47638539	1.106	SLC8A2	ENSG00000118160	93	0.00146284	0.925067	1.13019e-05	0.00708066	0.066378	1	0.494624	CD8stim	eQTL	pvalue	NA	1
chr16:11020235_11325215	CLEC16A	chr16	11020235	11325215	rs6498163	chr16:11213951	0.8293	RPL7P46	ENSG00000229917	633	1.19005e-18	0.886302	6.36266e-20	0.0473203	0.0663779	1	0.486572	CD8stim	eQTL	pvalue	NA	NA
chr1:160698276_160925186	SLAMF7	chr1	160698276	160925186	rs983494	chr1:160703965	1.1061	HSPA6	ENSG00000173110	387	0.0750153	0.829	0.00246232	0.0271449	0.0663777	1	0.739018	CD4naive	eQTL	pvalue	0.461296	8
chr12:57855180_58473351	OS9	chr12	57855180	58473351	rs701006	chr12:58106836	1.1206	PTGES3	ENSG00000110958	202	1.40538e-05	0.909391	3.7528e-07	0.0242171	0.0663775	1	0.475248	THSTAR	eQTL	pvalue	0.871366	1
chr5:35728440_36153781	IL7R	chr5	35728440	36153781	rs10063294	chr5:35877505	0.9057	UGT3A2	ENSG00000168671	785	7.58582e-05	0.867975	5.73604e-06	0.0655658	0.0663772	1	0.552866	THSTAR	eQTL	pvalue	2.94297e-10	8
chr17:40264534_40782389	STAT3	chr17	40264534	40782389	rs1026916	chr17:40529835	0.8784	EIF1	ENSG00000173812	494	7.81366e-09	0.89159	3.68943e-10	0.0420325	0.066377	-1	0.226721	M2	eQTL	pvalue	0.764132	3
chr19:18164862_18409068	MPV17L2	chr19	18164862	18409068	rs4808760	chr19:18301979	0.8741	PGPEP1	ENSG00000130517	475	7.09273e-08	0.889847	3.49454e-09	0.0437758	0.0663769	-1	0.581053	NK	eQTL	pvalue	0.000353365	6
chr1:160162872_160430469	VANGL2	chr1	160162872	160430469	rs3737798	chr1:160389984	1.0911	MPZ	ENSG00000158887	191	0.0529091	0.86548	0.000881468	0.0143526	0.0663765	-1	0.560209	Bnaive	eQTL	pvalue	0.691716	4
chr14:103015542_103459588	TRAF3	chr14	103015542	103459588	rs12588969	chr14:103230758	0.9148	NA	ENSG00000211990	442	0.000244491	0.898346	9.55008e-06	0.0350239	0.0663764	-1	0.506787	TREGnaive	eQTL	pvalue	NA	NA
chr12:123192738_124002762	PITPNM2	chr12	123192738	124002762	rs7975763	chr12:123604053	0.886	TCTN2	ENSG00000168778	1098	0.000326658	0.849482	3.22429e-05	0.0837822	0.0663764	1	0.234062	TREG_MEM	eQTL	pvalue	1.97172e-05	6
chr10:6038478_6185310	IL2RA	chr10	6038478	6185310	rs11256593	chr10:6117322	1.2048	LINC02656	ENSG00000212743	381	1.28354e-20	0.897604	5.16017e-22	0.0360197	0.0663761	-1	0.530184	Bnaive	eQTL	pvalue	NA	NA
chr1:2407781_2779397	PRXL2B	chr1	2407781	2779397	rs6670198	chr1:2520527	0.865		ENSG00000226969	308	1.15659e-11	0.912525	2.68266e-13	0.0210993	0.0663758	0	0	CD8naive	eQTL	pvalue	NA	NA
chr1:2407781_2779397	PRXL2B	chr1	2407781	2779397	rs6670198	chr1:2520527	0.865	NA	ENSG00000269554	308	1.15659e-11	0.912525	2.68266e-13	0.0210993	0.0663758	0	0	CD8naive	eQTL	pvalue	NA	NA
chr1:2407781_2779397	PRXL2B	chr1	2407781	2779397	rs6670198	chr1:2520527	0.865	NA	ENSG00000243558	308	1.15659e-11	0.912525	2.68266e-13	0.0210993	0.0663758	0	0	CD8naive	eQTL	pvalue	NA	NA
chr1:2407781_2779397	PRXL2B	chr1	2407781	2779397	rs6670198	chr1:2520527	0.865	NA	ENSG00000269753	308	1.15659e-11	0.912525	2.68266e-13	0.0210993	0.0663758	0	0	CD8naive	eQTL	pvalue	NA	NA
chr1:2407781_2779397	PRXL2B	chr1	2407781	2779397	rs6670198	chr1:2520527	0.865	NA	ENSG00000238240	308	1.15659e-11	0.912525	2.68266e-13	0.0210993	0.0663758	0	0	CD8naive	eQTL	pvalue	NA	NA
chr1:2407781_2779397	PRXL2B	chr1	2407781	2779397	rs6670198	chr1:2520527	0.865	NA	ENSG00000178642	308	1.15659e-11	0.912525	2.68266e-13	0.0210993	0.0663758	0	0	CD8naive	eQTL	pvalue	NA	NA
chr1:2407781_2779397	PRXL2B	chr1	2407781	2779397	rs6670198	chr1:2520527	0.865		ENSG00000233234	308	1.15659e-11	0.912525	2.68266e-13	0.0210993	0.0663758	0	0	CD8naive	eQTL	pvalue	NA	NA
chr1:2407781_2779397	PRXL2B	chr1	2407781	2779397	rs6670198	chr1:2520527	0.865		ENSG00000231630	308	1.15659e-11	0.912525	2.68266e-13	0.0210993	0.0663758	0	0	CD8naive	eQTL	pvalue	NA	NA
chr1:2407781_2779397	PRXL2B	chr1	2407781	2779397	rs6670198	chr1:2520527	0.865	ACTRT2	ENSG00000169717	308	1.15659e-11	0.912525	2.68266e-13	0.0210993	0.0663758	0	0	CD8naive	eQTL	pvalue	0.0187225	8
chr1:2407781_2779397	PRXL2B	chr1	2407781	2779397	rs6670198	chr1:2520527	0.865	NA	ENSG00000256761	308	1.15659e-11	0.912525	2.68266e-13	0.0210993	0.0663758	0	0	CD8naive	eQTL	pvalue	NA	NA
chr1:2407781_2779397	PRXL2B	chr1	2407781	2779397	rs6670198	chr1:2520527	0.865		ENSG00000226286	308	1.15659e-11	0.912525	2.68266e-13	0.0210993	0.0663758	0	0	CD8naive	eQTL	pvalue	NA	NA
chr1:2407781_2779397	PRXL2B	chr1	2407781	2779397	rs6670198	chr1:2520527	0.865		ENSG00000272235	308	1.15659e-11	0.912525	2.68266e-13	0.0210993	0.0663758	0	0	CD8naive	eQTL	pvalue	NA	NA
chr1:2407781_2779397	PRXL2B	chr1	2407781	2779397	rs6670198	chr1:2520527	0.865	NA	ENSG00000269554	308	1.15659e-11	0.912525	2.68266e-13	0.0210993	0.0663758	0	0	TH17	eQTL	pvalue	NA	NA
chr1:2407781_2779397	PRXL2B	chr1	2407781	2779397	rs6670198	chr1:2520527	0.865	NA	ENSG00000243558	308	1.15659e-11	0.912525	2.68266e-13	0.0210993	0.0663758	0	0	TH17	eQTL	pvalue	NA	NA
chr1:2407781_2779397	PRXL2B	chr1	2407781	2779397	rs6670198	chr1:2520527	0.865	NA	ENSG00000269753	308	1.15659e-11	0.912525	2.68266e-13	0.0210993	0.0663758	0	0	TH17	eQTL	pvalue	NA	NA
chr1:2407781_2779397	PRXL2B	chr1	2407781	2779397	rs6670198	chr1:2520527	0.865	NA	ENSG00000238240	308	1.15659e-11	0.912525	2.68266e-13	0.0210993	0.0663758	0	0	TH17	eQTL	pvalue	NA	NA
chr1:2407781_2779397	PRXL2B	chr1	2407781	2779397	rs6670198	chr1:2520527	0.865	NA	ENSG00000178642	308	1.15659e-11	0.912525	2.68266e-13	0.0210993	0.0663758	0	0	TH17	eQTL	pvalue	NA	NA
chr1:2407781_2779397	PRXL2B	chr1	2407781	2779397	rs6670198	chr1:2520527	0.865		ENSG00000233234	308	1.15659e-11	0.912525	2.68266e-13	0.0210993	0.0663758	0	0	TH17	eQTL	pvalue	NA	NA
chr1:2407781_2779397	PRXL2B	chr1	2407781	2779397	rs6670198	chr1:2520527	0.865		ENSG00000231630	308	1.15659e-11	0.912525	2.68266e-13	0.0210993	0.0663758	0	0	TH17	eQTL	pvalue	NA	NA
chr1:2407781_2779397	PRXL2B	chr1	2407781	2779397	rs6670198	chr1:2520527	0.865	ACTRT2	ENSG00000169717	308	1.15659e-11	0.912525	2.68266e-13	0.0210993	0.0663758	0	0	TH17	eQTL	pvalue	0.0187225	8
chr1:2407781_2779397	PRXL2B	chr1	2407781	2779397	rs6670198	chr1:2520527	0.865	NA	ENSG00000256761	308	1.15659e-11	0.912525	2.68266e-13	0.0210993	0.0663758	0	0	TH17	eQTL	pvalue	NA	NA
chr1:2407781_2779397	PRXL2B	chr1	2407781	2779397	rs6670198	chr1:2520527	0.865		ENSG00000226286	308	1.15659e-11	0.912525	2.68266e-13	0.0210993	0.0663758	0	0	TH17	eQTL	pvalue	NA	NA
chr1:2407781_2779397	PRXL2B	chr1	2407781	2779397	rs6670198	chr1:2520527	0.865		ENSG00000272235	308	1.15659e-11	0.912525	2.68266e-13	0.0210993	0.0663758	0	0	TH17	eQTL	pvalue	NA	NA
chr1:2407781_2779397	PRXL2B	chr1	2407781	2779397	rs6670198	chr1:2520527	0.865	NA	ENSG00000269554	308	1.15659e-11	0.912525	2.68266e-13	0.0210993	0.0663758	0	0	TH2	eQTL	pvalue	NA	NA
chr1:2407781_2779397	PRXL2B	chr1	2407781	2779397	rs6670198	chr1:2520527	0.865	NA	ENSG00000243558	308	1.15659e-11	0.912525	2.68266e-13	0.0210993	0.0663758	0	0	TH2	eQTL	pvalue	NA	NA
chr1:2407781_2779397	PRXL2B	chr1	2407781	2779397	rs6670198	chr1:2520527	0.865	NA	ENSG00000269753	308	1.15659e-11	0.912525	2.68266e-13	0.0210993	0.0663758	0	0	TH2	eQTL	pvalue	NA	NA
chr1:2407781_2779397	PRXL2B	chr1	2407781	2779397	rs6670198	chr1:2520527	0.865	NA	ENSG00000238240	308	1.15659e-11	0.912525	2.68266e-13	0.0210993	0.0663758	0	0	TH2	eQTL	pvalue	NA	NA
chr1:2407781_2779397	PRXL2B	chr1	2407781	2779397	rs6670198	chr1:2520527	0.865	NA	ENSG00000178642	308	1.15659e-11	0.912525	2.68266e-13	0.0210993	0.0663758	0	0	TH2	eQTL	pvalue	NA	NA
chr1:2407781_2779397	PRXL2B	chr1	2407781	2779397	rs6670198	chr1:2520527	0.865		ENSG00000233234	308	1.15659e-11	0.912525	2.68266e-13	0.0210993	0.0663758	0	0	TH2	eQTL	pvalue	NA	NA
chr1:2407781_2779397	PRXL2B	chr1	2407781	2779397	rs6670198	chr1:2520527	0.865		ENSG00000231630	308	1.15659e-11	0.912525	2.68266e-13	0.0210993	0.0663758	0	0	TH2	eQTL	pvalue	NA	NA
chr1:2407781_2779397	PRXL2B	chr1	2407781	2779397	rs6670198	chr1:2520527	0.865	ACTRT2	ENSG00000169717	308	1.15659e-11	0.912525	2.68266e-13	0.0210993	0.0663758	0	0	TH2	eQTL	pvalue	0.0187225	8
chr1:2407781_2779397	PRXL2B	chr1	2407781	2779397	rs6670198	chr1:2520527	0.865	NA	ENSG00000256761	308	1.15659e-11	0.912525	2.68266e-13	0.0210993	0.0663758	0	0	TH2	eQTL	pvalue	NA	NA
chr1:2407781_2779397	PRXL2B	chr1	2407781	2779397	rs6670198	chr1:2520527	0.865	PRDM16-DT	ENSG00000177133	308	1.15659e-11	0.912525	2.68266e-13	0.0210993	0.0663758	0	0	TH2	eQTL	pvalue	NA	NA
chr1:2407781_2779397	PRXL2B	chr1	2407781	2779397	rs6670198	chr1:2520527	0.865		ENSG00000226286	308	1.15659e-11	0.912525	2.68266e-13	0.0210993	0.0663758	0	0	TH2	eQTL	pvalue	NA	NA
chr1:2407781_2779397	PRXL2B	chr1	2407781	2779397	rs6670198	chr1:2520527	0.865		ENSG00000272235	308	1.15659e-11	0.912525	2.68266e-13	0.0210993	0.0663758	0	0	TH2	eQTL	pvalue	NA	NA
chr1:2407781_2779397	PRXL2B	chr1	2407781	2779397	rs6670198	chr1:2520527	0.865	NA	ENSG00000269554	308	1.15659e-11	0.912525	2.68266e-13	0.0210993	0.0663758	0	0	TREGnaive	eQTL	pvalue	NA	NA
chr1:2407781_2779397	PRXL2B	chr1	2407781	2779397	rs6670198	chr1:2520527	0.865	NA	ENSG00000243558	308	1.15659e-11	0.912525	2.68266e-13	0.0210993	0.0663758	0	0	TREGnaive	eQTL	pvalue	NA	NA
chr1:2407781_2779397	PRXL2B	chr1	2407781	2779397	rs6670198	chr1:2520527	0.865	NA	ENSG00000238240	308	1.15659e-11	0.912525	2.68266e-13	0.0210993	0.0663758	0	0	TREGnaive	eQTL	pvalue	NA	NA
chr1:2407781_2779397	PRXL2B	chr1	2407781	2779397	rs6670198	chr1:2520527	0.865	NA	ENSG00000178642	308	1.15659e-11	0.912525	2.68266e-13	0.0210993	0.0663758	0	0	TREGnaive	eQTL	pvalue	NA	NA
chr1:2407781_2779397	PRXL2B	chr1	2407781	2779397	rs6670198	chr1:2520527	0.865		ENSG00000233234	308	1.15659e-11	0.912525	2.68266e-13	0.0210993	0.0663758	0	0	TREGnaive	eQTL	pvalue	NA	NA
chr1:2407781_2779397	PRXL2B	chr1	2407781	2779397	rs6670198	chr1:2520527	0.865		ENSG00000231630	308	1.15659e-11	0.912525	2.68266e-13	0.0210993	0.0663758	0	0	TREGnaive	eQTL	pvalue	NA	NA
chr1:2407781_2779397	PRXL2B	chr1	2407781	2779397	rs6670198	chr1:2520527	0.865	NA	ENSG00000256761	308	1.15659e-11	0.912525	2.68266e-13	0.0210993	0.0663758	0	0	TREGnaive	eQTL	pvalue	NA	NA
chr1:2407781_2779397	PRXL2B	chr1	2407781	2779397	rs6670198	chr1:2520527	0.865		ENSG00000226286	308	1.15659e-11	0.912525	2.68266e-13	0.0210993	0.0663758	0	0	TREGnaive	eQTL	pvalue	NA	NA
chr1:2407781_2779397	PRXL2B	chr1	2407781	2779397	rs6670198	chr1:2520527	0.865		ENSG00000272235	308	1.15659e-11	0.912525	2.68266e-13	0.0210993	0.0663758	0	0	TREGnaive	eQTL	pvalue	NA	NA
chr1:2407781_2779397	PRXL2B	chr1	2407781	2779397	rs6670198	chr1:2520527	0.865	NA	ENSG00000269554	308	1.15659e-11	0.912525	2.68266e-13	0.0210993	0.0663758	0	0	CD4stim	eQTL	pvalue	NA	NA
chr1:2407781_2779397	PRXL2B	chr1	2407781	2779397	rs6670198	chr1:2520527	0.865	NA	ENSG00000243558	308	1.15659e-11	0.912525	2.68266e-13	0.0210993	0.0663758	0	0	CD4stim	eQTL	pvalue	NA	NA
chr1:2407781_2779397	PRXL2B	chr1	2407781	2779397	rs6670198	chr1:2520527	0.865	NA	ENSG00000238240	308	1.15659e-11	0.912525	2.68266e-13	0.0210993	0.0663758	0	0	CD4stim	eQTL	pvalue	NA	NA
chr1:2407781_2779397	PRXL2B	chr1	2407781	2779397	rs6670198	chr1:2520527	0.865	NA	ENSG00000178642	308	1.15659e-11	0.912525	2.68266e-13	0.0210993	0.0663758	0	0	CD4stim	eQTL	pvalue	NA	NA
chr1:2407781_2779397	PRXL2B	chr1	2407781	2779397	rs6670198	chr1:2520527	0.865		ENSG00000233234	308	1.15659e-11	0.912525	2.68266e-13	0.0210993	0.0663758	0	0	CD4stim	eQTL	pvalue	NA	NA
chr1:2407781_2779397	PRXL2B	chr1	2407781	2779397	rs6670198	chr1:2520527	0.865		ENSG00000231630	308	1.15659e-11	0.912525	2.68266e-13	0.0210993	0.0663758	0	0	CD4stim	eQTL	pvalue	NA	NA
chr1:2407781_2779397	PRXL2B	chr1	2407781	2779397	rs6670198	chr1:2520527	0.865	ACTRT2	ENSG00000169717	308	1.15659e-11	0.912525	2.68266e-13	0.0210993	0.0663758	0	0	CD4stim	eQTL	pvalue	0.0187225	8
chr1:2407781_2779397	PRXL2B	chr1	2407781	2779397	rs6670198	chr1:2520527	0.865	NA	ENSG00000256761	308	1.15659e-11	0.912525	2.68266e-13	0.0210993	0.0663758	0	0	CD4stim	eQTL	pvalue	NA	NA
chr1:2407781_2779397	PRXL2B	chr1	2407781	2779397	rs6670198	chr1:2520527	0.865	GABRD	ENSG00000187730	308	1.15659e-11	0.912525	2.68266e-13	0.0210993	0.0663758	0	0	CD8stim	eQTL	pvalue	0.923499	1
chr1:2407781_2779397	PRXL2B	chr1	2407781	2779397	rs6670198	chr1:2520527	0.865	NA	ENSG00000269554	308	1.15659e-11	0.912525	2.68266e-13	0.0210993	0.0663758	0	0	CD8stim	eQTL	pvalue	NA	NA
chr1:2407781_2779397	PRXL2B	chr1	2407781	2779397	rs6670198	chr1:2520527	0.865	NA	ENSG00000243558	308	1.15659e-11	0.912525	2.68266e-13	0.0210993	0.0663758	0	0	CD8stim	eQTL	pvalue	NA	NA
chr1:2407781_2779397	PRXL2B	chr1	2407781	2779397	rs6670198	chr1:2520527	0.865	NA	ENSG00000238240	308	1.15659e-11	0.912525	2.68266e-13	0.0210993	0.0663758	0	0	CD8stim	eQTL	pvalue	NA	NA
chr1:2407781_2779397	PRXL2B	chr1	2407781	2779397	rs6670198	chr1:2520527	0.865	NA	ENSG00000178642	308	1.15659e-11	0.912525	2.68266e-13	0.0210993	0.0663758	0	0	CD8stim	eQTL	pvalue	NA	NA
chr1:2407781_2779397	PRXL2B	chr1	2407781	2779397	rs6670198	chr1:2520527	0.865	MMEL1-AS1	ENSG00000237058	308	1.15659e-11	0.912525	2.68266e-13	0.0210993	0.0663758	0	0	CD8stim	eQTL	pvalue	NA	NA
chr1:2407781_2779397	PRXL2B	chr1	2407781	2779397	rs6670198	chr1:2520527	0.865		ENSG00000233234	308	1.15659e-11	0.912525	2.68266e-13	0.0210993	0.0663758	0	0	CD8stim	eQTL	pvalue	NA	NA
chr1:2407781_2779397	PRXL2B	chr1	2407781	2779397	rs6670198	chr1:2520527	0.865		ENSG00000231630	308	1.15659e-11	0.912525	2.68266e-13	0.0210993	0.0663758	0	0	CD8stim	eQTL	pvalue	NA	NA
chr1:2407781_2779397	PRXL2B	chr1	2407781	2779397	rs6670198	chr1:2520527	0.865	ACTRT2	ENSG00000169717	308	1.15659e-11	0.912525	2.68266e-13	0.0210993	0.0663758	0	0	CD8stim	eQTL	pvalue	0.0187225	8
chr1:2407781_2779397	PRXL2B	chr1	2407781	2779397	rs6670198	chr1:2520527	0.865	NA	ENSG00000256761	308	1.15659e-11	0.912525	2.68266e-13	0.0210993	0.0663758	0	0	CD8stim	eQTL	pvalue	NA	NA
chr1:2407781_2779397	PRXL2B	chr1	2407781	2779397	rs6670198	chr1:2520527	0.865	NA	ENSG00000269554	308	1.15659e-11	0.912525	2.68266e-13	0.0210993	0.0663758	0	0	TFH	eQTL	pvalue	NA	NA
chr1:2407781_2779397	PRXL2B	chr1	2407781	2779397	rs6670198	chr1:2520527	0.865	NA	ENSG00000243558	308	1.15659e-11	0.912525	2.68266e-13	0.0210993	0.0663758	0	0	TFH	eQTL	pvalue	NA	NA
chr1:2407781_2779397	PRXL2B	chr1	2407781	2779397	rs6670198	chr1:2520527	0.865	NA	ENSG00000238240	308	1.15659e-11	0.912525	2.68266e-13	0.0210993	0.0663758	0	0	TFH	eQTL	pvalue	NA	NA
chr1:2407781_2779397	PRXL2B	chr1	2407781	2779397	rs6670198	chr1:2520527	0.865	NA	ENSG00000178642	308	1.15659e-11	0.912525	2.68266e-13	0.0210993	0.0663758	0	0	TFH	eQTL	pvalue	NA	NA
chr1:2407781_2779397	PRXL2B	chr1	2407781	2779397	rs6670198	chr1:2520527	0.865		ENSG00000233234	308	1.15659e-11	0.912525	2.68266e-13	0.0210993	0.0663758	0	0	TFH	eQTL	pvalue	NA	NA
chr1:2407781_2779397	PRXL2B	chr1	2407781	2779397	rs6670198	chr1:2520527	0.865		ENSG00000231630	308	1.15659e-11	0.912525	2.68266e-13	0.0210993	0.0663758	0	0	TFH	eQTL	pvalue	NA	NA
chr1:2407781_2779397	PRXL2B	chr1	2407781	2779397	rs6670198	chr1:2520527	0.865	NA	ENSG00000256761	308	1.15659e-11	0.912525	2.68266e-13	0.0210993	0.0663758	0	0	TFH	eQTL	pvalue	NA	NA
chr1:2407781_2779397	PRXL2B	chr1	2407781	2779397	rs6670198	chr1:2520527	0.865		ENSG00000226286	308	1.15659e-11	0.912525	2.68266e-13	0.0210993	0.0663758	0	0	TFH	eQTL	pvalue	NA	NA
chr1:2407781_2779397	PRXL2B	chr1	2407781	2779397	rs6670198	chr1:2520527	0.865	NA	ENSG00000269554	308	1.15659e-11	0.912525	2.68266e-13	0.0210993	0.0663758	0	0	TREG_MEM	eQTL	pvalue	NA	NA
chr1:2407781_2779397	PRXL2B	chr1	2407781	2779397	rs6670198	chr1:2520527	0.865	NA	ENSG00000243558	308	1.15659e-11	0.912525	2.68266e-13	0.0210993	0.0663758	0	0	TREG_MEM	eQTL	pvalue	NA	NA
chr1:2407781_2779397	PRXL2B	chr1	2407781	2779397	rs6670198	chr1:2520527	0.865	NA	ENSG00000269753	308	1.15659e-11	0.912525	2.68266e-13	0.0210993	0.0663758	0	0	TREG_MEM	eQTL	pvalue	NA	NA
chr1:2407781_2779397	PRXL2B	chr1	2407781	2779397	rs6670198	chr1:2520527	0.865	NA	ENSG00000238240	308	1.15659e-11	0.912525	2.68266e-13	0.0210993	0.0663758	0	0	TREG_MEM	eQTL	pvalue	NA	NA
chr1:2407781_2779397	PRXL2B	chr1	2407781	2779397	rs6670198	chr1:2520527	0.865	NA	ENSG00000178642	308	1.15659e-11	0.912525	2.68266e-13	0.0210993	0.0663758	0	0	TREG_MEM	eQTL	pvalue	NA	NA
chr1:2407781_2779397	PRXL2B	chr1	2407781	2779397	rs6670198	chr1:2520527	0.865		ENSG00000233234	308	1.15659e-11	0.912525	2.68266e-13	0.0210993	0.0663758	0	0	TREG_MEM	eQTL	pvalue	NA	NA
chr1:2407781_2779397	PRXL2B	chr1	2407781	2779397	rs6670198	chr1:2520527	0.865		ENSG00000231630	308	1.15659e-11	0.912525	2.68266e-13	0.0210993	0.0663758	0	0	TREG_MEM	eQTL	pvalue	NA	NA
chr1:2407781_2779397	PRXL2B	chr1	2407781	2779397	rs6670198	chr1:2520527	0.865	ACTRT2	ENSG00000169717	308	1.15659e-11	0.912525	2.68266e-13	0.0210993	0.0663758	0	0	TREG_MEM	eQTL	pvalue	0.0187225	8
chr1:2407781_2779397	PRXL2B	chr1	2407781	2779397	rs6670198	chr1:2520527	0.865	NA	ENSG00000256761	308	1.15659e-11	0.912525	2.68266e-13	0.0210993	0.0663758	0	0	TREG_MEM	eQTL	pvalue	NA	NA
chr1:2407781_2779397	PRXL2B	chr1	2407781	2779397	rs6670198	chr1:2520527	0.865	PRDM16-DT	ENSG00000177133	308	1.15659e-11	0.912525	2.68266e-13	0.0210993	0.0663758	0	0	TREG_MEM	eQTL	pvalue	NA	NA
chr1:2407781_2779397	PRXL2B	chr1	2407781	2779397	rs6670198	chr1:2520527	0.865		ENSG00000226286	308	1.15659e-11	0.912525	2.68266e-13	0.0210993	0.0663758	0	0	TREG_MEM	eQTL	pvalue	NA	NA
chr1:2407781_2779397	PRXL2B	chr1	2407781	2779397	rs6670198	chr1:2520527	0.865		ENSG00000272235	308	1.15659e-11	0.912525	2.68266e-13	0.0210993	0.0663758	0	0	TREG_MEM	eQTL	pvalue	NA	NA
chr11:65354926_66061233	TSGA10IP	chr11	65354926	66061233	rs531612	chr11:65705432	0.9155	CDCA5	ENSG00000146670	717	0.00343668	0.874978	0.000216261	0.0549936	0.0663756	1	0.506276	CD4stim	eQTL	pvalue	0.0707161	7
chr14:103199716_103463149	TRAF3	chr14	103199716	103463149	rs12147246	chr14:103265844	0.9054	NA	ENSG00000211990	239	0.00024885	0.914359	5.19217e-06	0.0190115	0.0663755	-1	0.368201	TH2	eQTL	pvalue	NA	NA
chr10:94171083_94501355	HHEX	chr10	94171083	94501355	rs1112718	chr10:94479107	1.1114		ENSG00000221042	502	9.85734e-05	0.888541	4.99748e-06	0.0449809	0.0663749	1	0.464143	CD4naive	eQTL	pvalue	NA	NA
chr15:90831146_91201561	ZNF774	chr15	90831146	91201561	rs6496663	chr15:90887584	0.9043	MESP1	ENSG00000166823	928	0.00655678	0.861311	0.0004973	0.0652598	0.0663748	1	0.497845	NK	eQTL	pvalue	0.000120662	10
chr5:158670938_158862238	IL12B	chr5	158670938	158862238	rs2546890	chr5:158759900	1.1241		ENSG00000223908	261	1.31739e-06	0.909645	3.48238e-08	0.023979	0.0663741	-1	0.226054	TH17	eQTL	pvalue	NA	NA
chr2:112423188_113109590	MERTK	chr2	112423188	113109590	rs57116599	chr2:112770799	0.8869	ACOXL-AS1	ENSG00000204581	755	0.000283753	0.875826	1.86498e-05	0.0574977	0.0663739	-1	0.592053	CD4stim	eQTL	pvalue	NA	NA
chr5:118401568_118973394	TNFAIP8	chr5	118401568	118973394	rs32658	chr5:118703662	0.9376		ENSG00000249494	888	0.154234	0.709061	0.012577	0.0577541	0.0663739	-1	0.540541	monocytes	eQTL	pvalue	NA	NA
chr19:10258259_10897760	TYK2	chr19	10258259	10897760	rs34536443	chr19:10463118	1.3037	ILF3-DT	ENSG00000267100	883	0.000100035	0.850515	9.77024e-06	0.0830017	0.0663738	-1	0.265006	TFH	eQTL	pvalue	NA	NA
chr1:120135045_120341256	PHGDH	chr1	120135045	120341256	rs483180	chr1:120267505	0.8974	NA	ENSG00000238679	310	0.000453257	0.908652	1.22589e-05	0.0245093	0.0663733	1	0.593548	TH2	eQTL	pvalue	NA	NA
chr8:128763162_128873806	MYC	chr8	128763162	128873806	rs6990534	chr8:128814091	0.8984		ENSG00000253573	54	0.0265433	0.902576	0.000130658	0.0043765	0.0663731	-1	0.425926	TH2	eQTL	pvalue	NA	NA
chr19:6615889_6693163	TNFSF14	chr19	6615889	6693163	rs1077667	chr19:6668972	1.164	NA	ENSG00000263264	261	9.33624e-07	0.866938	7.1889e-08	0.0666878	0.0663729	-1	0.490421	M2	eQTL	pvalue	NA	NA
chr19:47540310_47753426	SAE1	chr19	47540310	47753426	rs11083862	chr19:47638539	1.106	INAFM1	ENSG00000257704	93	0.0014615	0.924219	1.2652e-05	0.00793446	0.0663727	-1	0.44086	CD4naive	eQTL	pvalue	NA	10
chr19:18164862_18409068	MPV17L2	chr19	18164862	18409068	rs4808760	chr19:18301979	0.8741	PIK3R2	ENSG00000105647	481	7.05733e-08	0.885406	3.84891e-09	0.0482216	0.0663726	1	0.401247	TREG_MEM	eQTL	pvalue	0.939627	3
chr6:119066020_119449385	MCM9 - ASF1A	chr6	119066020	119449385	rs11542663	chr6:119215402	1.0833		ENSG00000222649	770	0.260913	0.608084	0.0194249	0.0452055	0.0663726	1	0.675325	THSTAR	eQTL	pvalue	NA	NA
chr16:11020235_11325362	CLEC16A	chr16	11020235	11325362	rs2286974	chr16:11114512	0.8477	RPL7P46	ENSG00000229917	634	1.18995e-18	0.886228	6.3733e-20	0.0473995	0.0663724	1	0.487382	CD8stim	eQTL	pvalue	NA	NA
chr11:118000454_118904452	PHLDB1	chr11	118000454	118904452	rs34026809	chr11:118480695	0.8643	VPS11-DT	ENSG00000272186	1376	0.000117247	0.832744	1.41949e-05	0.100752	0.0663724	1	0.585756	TH1	eQTL	pvalue	NA	NA
chr14:103199716_103463149	TRAF3	chr14	103199716	103463149	rs12147246	chr14:103265844	0.9054		ENSG00000259775	239	0.000249058	0.915126	4.98423e-06	0.0182474	0.066372	-1	0.389121	TREG_MEM	eQTL	pvalue	NA	NA
chr17:73033162_73583027	GRB2	chr17	73033162	73583027	rs9900529	chr17:73335776	1.0994	HID1-AS1	ENSG00000263586	969	0.0253339	0.827295	0.00240866	0.0785901	0.0663719	1	0.615067	CD4naive	eQTL	pvalue	NA	NA
chr19:47540310_47753426	SAE1	chr19	47540310	47753426	rs11083862	chr19:47638539	1.106	ZC3H4	ENSG00000130749	92	0.00145993	0.923222	1.42293e-05	0.00893186	0.0663716	1	0.532609	monocytes	eQTL	pvalue	1	1
chr4:106008586_106479425	PPA2	chr4	106008586	106479425	rs2726479	chr4:106255589	0.9238	PPA2	ENSG00000138777	982	0.0404747	0.802733	0.00434346	0.0860773	0.0663715	-1	0.626273	M2	eQTL	pvalue	9.23379e-06	8
chr1:92652691_93519650	EVI5	chr1	92652691	93519650	rs139504223	chr1:93152635	0.8655	GFI1	ENSG00000162676	1128	3.13758e-10	0.845057	3.29101e-11	0.0885717	0.0663715	1	0.600177	TH1	eQTL	pvalue	0.0296286	3
chr1:120135045_120341256	PHGDH	chr1	120135045	120341256	rs483180	chr1:120267505	0.8974		ENSG00000227193	310	0.000453895	0.90993	1.16222e-05	0.0232329	0.0663713	-1	0.564516	TH2	eQTL	pvalue	NA	NA
chr14:103199716_103463149	TRAF3	chr14	103199716	103463149	rs12147246	chr14:103265844	0.9054	ZFYVE21	ENSG00000100711	239	0.00024912	0.915352	4.92295e-06	0.0180222	0.0663713	-1	0.242678	CD8stim	eQTL	pvalue	0.713443	4
chr19:16444965_16814328	EPS15L1	chr19	16444965	16814328	rs58166386	chr19:16559421	1.095		ENSG00000266951	269	0.0160552	0.897734	0.000349754	0.0194903	0.0663708	0	0	TH1	eQTL	pvalue	NA	NA
chr11:118000454_118904452	PHLDB1	chr11	118000454	118904452	rs34026809	chr11:118480695	0.8643	VPS11	ENSG00000160695	1377	0.00011681	0.82951	1.46528e-05	0.103988	0.0663704	-1	0.498911	TH2	eQTL	pvalue	0.223659	3
chr3:28046063_28121275	CMC1	chr3	28046063	28121275	rs438613	chr3:28072086	1.148	CMC1	ENSG00000187118	113	1.77789e-11	0.925191	1.63446e-13	0.00843914	0.0663704	-1	0.380531	TFH	eQTL	pvalue	0.00144189	7
chr14:103015542_103459588	TRAF3	chr14	103015542	103459588	rs12588969	chr14:103230758	0.9148		ENSG00000269940	243	0.000247373	0.908934	6.67011e-06	0.0244419	0.0663698	1	0.736626	THSTAR	eQTL	pvalue	NA	NA
chr22:50935082_51045816	ODF3B	chr22	50935082	51045816	rs140522	chr22:50971266	0.8953	NA	ENSG00000268427	229	0.000156089	0.916288	2.93843e-06	0.017183	0.0663697	0	0	NK	eQTL	pvalue	NA	10
chr22:50935082_51045816	ODF3B	chr22	50935082	51045816	rs140522	chr22:50971266	0.8953	CHKB-CPT1B	ENSG00000254413	229	0.000156089	0.916288	2.93843e-06	0.017183	0.0663697	0	0	NK	eQTL	pvalue	NA	NA
chr22:50935082_51045816	ODF3B	chr22	50935082	51045816	rs140522	chr22:50971266	0.8953		ENSG00000212569	229	0.000156089	0.916288	2.93843e-06	0.017183	0.0663697	0	0	NK	eQTL	pvalue	NA	NA
chr22:50935082_51045816	ODF3B	chr22	50935082	51045816	rs140522	chr22:50971266	0.8953	RNU6-409P	ENSG00000206841	229	0.000156089	0.916288	2.93843e-06	0.017183	0.0663697	0	0	NK	eQTL	pvalue	NA	NA
chr22:50935082_51045816	ODF3B	chr22	50935082	51045816	rs140522	chr22:50971266	0.8953		ENSG00000254499	229	0.000156089	0.916288	2.93843e-06	0.017183	0.0663697	0	0	NK	eQTL	pvalue	NA	NA
chr5:158670938_158862238	IL12B	chr5	158670938	158862238	rs2546890	chr5:158759900	1.1241		ENSG00000254373	242	1.31653e-06	0.909049	3.56938e-08	0.0245798	0.0663694	1	0.623967	TH17	eQTL	pvalue	NA	NA
chr1:120135045_120341256	PHGDH	chr1	120135045	120341256	rs483180	chr1:120267505	0.8974	RPS3AP12	ENSG00000236804	310	0.000452658	0.907451	1.28601e-05	0.0257145	0.0663693	1	0.319355	TFH	eQTL	pvalue	NA	NA
chr4:47709959_48262356	TXK	chr4	47709959	48262356	rs6837324	chr4:48127262	0.9173	CORIN	ENSG00000145244	1196	0.0165764	0.824696	0.00182114	0.0905377	0.0663691	-1	0.422241	TREG_MEM	eQTL	pvalue	6.3541e-20	7
chr1:200671993_201056749	INAVA	chr1	200671993	201056749	rs59655222	chr1:200875897	1.1311	PKP1	ENSG00000081277	770	2.83134e-06	0.869513	2.08991e-07	0.0641154	0.0663687	1	0.438961	CD8naive	eQTL	pvalue	0.00480236	3
chr1:160698276_160925186	SLAMF7	chr1	160698276	160925186	rs983494	chr1:160703965	1.1061		ENSG00000234425	387	0.0751213	0.83017	0.00235718	0.025983	0.0663685	1	0.692506	THSTAR	eQTL	pvalue	NA	NA
chr19:10258259_10897760	TYK2	chr19	10258259	10897760	rs34536443	chr19:10463118	1.3037	AP1M2	ENSG00000129354	862	9.97695e-05	0.848256	1.00366e-05	0.0852661	0.0663684	1	0.552204	TH1	eQTL	pvalue	0.00134595	7
chr19:47540310_47753426	SAE1	chr19	47540310	47753426	rs11083862	chr19:47638539	1.106	FKRP	ENSG00000181027	93	0.00146079	0.923769	1.337e-05	0.00838852	0.0663682	-1	0.483871	TH2	eQTL	pvalue	0.0003828	8
chr19:16444965_16814328	EPS15L1	chr19	16444965	16814328	rs58166386	chr19:16559421	1.095		ENSG00000267135	269	0.0160565	0.897708	0.000350281	0.0195176	0.066368	0	0	CD8stim	eQTL	pvalue	NA	NA
chr12:9445978_9939813	CLECL1	chr12	9445978	9939813	rs7977720	chr12:9866349	0.903	KLRK1	ENSG00000213809	660	4.43515e-05	0.859579	3.82185e-06	0.0740051	0.0663679	1	0.551515	TREGnaive	eQTL	pvalue	9.74879e-10	10
chr19:47540310_47753426	SAE1	chr19	47540310	47753426	rs11083862	chr19:47638539	1.106	SELENOW	ENSG00000178980	93	0.00146201	0.924542	1.21491e-05	0.00761642	0.0663678	-1	0.645161	TREG_MEM	eQTL	pvalue	NA	9
chr19:16444965_16814328	EPS15L1	chr19	16444965	16814328	rs58166386	chr19:16559421	1.095	LINC00905	ENSG00000167459	401	0.0157619	0.884291	0.000589215	0.0329903	0.0663677	-1	0.431421	TH2	eQTL	pvalue	NA	NA
chr5:118401568_118973394	TNFAIP8	chr5	118401568	118973394	rs32658	chr5:118703662	0.9376	LAMTOR3P2	ENSG00000248979	908	0.154045	0.708332	0.0127401	0.0585153	0.0663675	-1	0.626652	TH17	eQTL	pvalue	NA	NA
chr1:2407781_2779397	PRXL2B	chr1	2407781	2779397	rs6670198	chr1:2520527	0.865		ENSG00000269896	308	1.15182e-11	0.908766	3.16017e-13	0.0248668	0.0663674	1	0.428571	TREGnaive	eQTL	pvalue	NA	NA
chr19:45110119_45187302	PVR	chr19	45110119	45187302	rs7260482	chr19:45143942	0.9152	NDUFA3P1	ENSG00000267590	115	0.184588	0.736161	0.0025962	0.0102876	0.0663673	-1	0.678261	TH17	eQTL	pvalue	NA	NA
chr1:2407781_2779397	PRXL2B	chr1	2407781	2779397	rs6670198	chr1:2520527	0.865	NA	ENSG00000269554	310	1.15644e-11	0.912408	2.69859e-13	0.0212251	0.0663672	0	0	CD4naive	eQTL	pvalue	NA	NA
chr1:2407781_2779397	PRXL2B	chr1	2407781	2779397	rs6670198	chr1:2520527	0.865	NA	ENSG00000243558	310	1.15644e-11	0.912408	2.69859e-13	0.0212251	0.0663672	0	0	CD4naive	eQTL	pvalue	NA	NA
chr1:2407781_2779397	PRXL2B	chr1	2407781	2779397	rs6670198	chr1:2520527	0.865	NA	ENSG00000269753	310	1.15644e-11	0.912408	2.69859e-13	0.0212251	0.0663672	0	0	CD4naive	eQTL	pvalue	NA	NA
chr1:2407781_2779397	PRXL2B	chr1	2407781	2779397	rs6670198	chr1:2520527	0.865	NA	ENSG00000238240	310	1.15644e-11	0.912408	2.69859e-13	0.0212251	0.0663672	0	0	CD4naive	eQTL	pvalue	NA	NA
chr1:2407781_2779397	PRXL2B	chr1	2407781	2779397	rs6670198	chr1:2520527	0.865	NA	ENSG00000178642	310	1.15644e-11	0.912408	2.69859e-13	0.0212251	0.0663672	0	0	CD4naive	eQTL	pvalue	NA	NA
chr1:2407781_2779397	PRXL2B	chr1	2407781	2779397	rs6670198	chr1:2520527	0.865		ENSG00000233234	310	1.15644e-11	0.912408	2.69859e-13	0.0212251	0.0663672	0	0	CD4naive	eQTL	pvalue	NA	NA
chr1:2407781_2779397	PRXL2B	chr1	2407781	2779397	rs6670198	chr1:2520527	0.865		ENSG00000231630	310	1.15644e-11	0.912408	2.69859e-13	0.0212251	0.0663672	0	0	CD4naive	eQTL	pvalue	NA	NA
chr1:2407781_2779397	PRXL2B	chr1	2407781	2779397	rs6670198	chr1:2520527	0.865	ACTRT2	ENSG00000169717	310	1.15644e-11	0.912408	2.69859e-13	0.0212251	0.0663672	0	0	CD4naive	eQTL	pvalue	0.0187225	8
chr1:2407781_2779397	PRXL2B	chr1	2407781	2779397	rs6670198	chr1:2520527	0.865	NA	ENSG00000256761	310	1.15644e-11	0.912408	2.69859e-13	0.0212251	0.0663672	0	0	CD4naive	eQTL	pvalue	NA	NA
chr1:2407781_2779397	PRXL2B	chr1	2407781	2779397	rs6670198	chr1:2520527	0.865		ENSG00000226286	310	1.15644e-11	0.912408	2.69859e-13	0.0212251	0.0663672	0	0	CD4naive	eQTL	pvalue	NA	NA
chr1:2407781_2779397	PRXL2B	chr1	2407781	2779397	rs6670198	chr1:2520527	0.865		ENSG00000272235	310	1.15644e-11	0.912408	2.69859e-13	0.0212251	0.0663672	0	0	CD4naive	eQTL	pvalue	NA	NA
chr6:137679234_138285603	TNFAIP3	chr6	137679234	138285603	rs17780048	chr6:138179146	1.254	WAKMAR2	ENSG00000237499	1186	5.25107e-07	0.836265	6.11801e-08	0.0973668	0.0663672	-1	0.404722	TH2	eQTL	pvalue	NA	NA
chr16:29841225_30438138	TBX6	chr16	29841225	30438138	rs3809627	chr16:30103160	0.9076	ZNF768	ENSG00000169957	312	0.00907594	0.902285	0.000222458	0.0220493	0.0663671	1	0.625	TH1	eQTL	pvalue	0.579306	3
chr1:2407781_2779397	PRXL2B	chr1	2407781	2779397	rs6670198	chr1:2520527	0.865		ENSG00000226969	311	1.14138e-11	0.912343	2.6718e-13	0.0212903	0.0663669	0	0	TH1	eQTL	pvalue	NA	NA
chr1:2407781_2779397	PRXL2B	chr1	2407781	2779397	rs6670198	chr1:2520527	0.865	NA	ENSG00000269554	311	1.14138e-11	0.912343	2.6718e-13	0.0212903	0.0663669	0	0	TH1	eQTL	pvalue	NA	NA
chr1:2407781_2779397	PRXL2B	chr1	2407781	2779397	rs6670198	chr1:2520527	0.865	NA	ENSG00000243558	311	1.14138e-11	0.912343	2.6718e-13	0.0212903	0.0663669	0	0	TH1	eQTL	pvalue	NA	NA
chr1:2407781_2779397	PRXL2B	chr1	2407781	2779397	rs6670198	chr1:2520527	0.865	NA	ENSG00000269753	311	1.14138e-11	0.912343	2.6718e-13	0.0212903	0.0663669	0	0	TH1	eQTL	pvalue	NA	NA
chr1:2407781_2779397	PRXL2B	chr1	2407781	2779397	rs6670198	chr1:2520527	0.865	NA	ENSG00000238240	311	1.14138e-11	0.912343	2.6718e-13	0.0212903	0.0663669	0	0	TH1	eQTL	pvalue	NA	NA
chr1:2407781_2779397	PRXL2B	chr1	2407781	2779397	rs6670198	chr1:2520527	0.865	NA	ENSG00000178642	311	1.14138e-11	0.912343	2.6718e-13	0.0212903	0.0663669	0	0	TH1	eQTL	pvalue	NA	NA
chr1:2407781_2779397	PRXL2B	chr1	2407781	2779397	rs6670198	chr1:2520527	0.865		ENSG00000233234	311	1.14138e-11	0.912343	2.6718e-13	0.0212903	0.0663669	0	0	TH1	eQTL	pvalue	NA	NA
chr1:2407781_2779397	PRXL2B	chr1	2407781	2779397	rs6670198	chr1:2520527	0.865		ENSG00000231630	311	1.14138e-11	0.912343	2.6718e-13	0.0212903	0.0663669	0	0	TH1	eQTL	pvalue	NA	NA
chr1:2407781_2779397	PRXL2B	chr1	2407781	2779397	rs6670198	chr1:2520527	0.865	ACTRT2	ENSG00000169717	311	1.14138e-11	0.912343	2.6718e-13	0.0212903	0.0663669	0	0	TH1	eQTL	pvalue	0.0187225	8
chr1:2407781_2779397	PRXL2B	chr1	2407781	2779397	rs6670198	chr1:2520527	0.865	NA	ENSG00000256761	311	1.14138e-11	0.912343	2.6718e-13	0.0212903	0.0663669	0	0	TH1	eQTL	pvalue	NA	NA
chr1:2407781_2779397	PRXL2B	chr1	2407781	2779397	rs6670198	chr1:2520527	0.865		ENSG00000226286	311	1.14138e-11	0.912343	2.6718e-13	0.0212903	0.0663669	0	0	TH1	eQTL	pvalue	NA	NA
chr1:2407781_2779397	PRXL2B	chr1	2407781	2779397	rs6670198	chr1:2520527	0.865		ENSG00000272235	311	1.14138e-11	0.912343	2.6718e-13	0.0212903	0.0663669	0	0	TH1	eQTL	pvalue	NA	NA
chr16:11020235_11325215	CLEC16A	chr16	11020235	11325215	rs6498163	chr16:11213951	0.8293		ENSG00000199668	633	1.18555e-18	0.882956	6.81343e-20	0.0506774	0.0663666	1	0.635071	TFH	eQTL	pvalue	NA	NA
chr11:46876450_47860184	MYBPC3	chr11	46876450	47860184	rs2269434	chr11:47360412	0.9175	LRP4-AS1	ENSG00000247675	1109	0.0266462	0.817643	0.00282184	0.0865223	0.0663664	-1	0.650135	TFH	eQTL	pvalue	NA	NA
chr1:92929865_93512762	DIPK1A	chr1	92929865	93512762	rs1415069	chr1:93426869	0.9313	CHCHD2P5	ENSG00000223490	190	1.38059e-05	0.918735	2.24673e-07	0.0148849	0.0663663	-1	0.636842	NK	eQTL	pvalue	NA	NA
chr14:69165341_69314956	ZFP36L1	chr14	69165341	69314956	rs12434551	chr14:69253364	1.1095	RNU6-921P	ENSG00000207089	334	8.27443e-05	0.900076	3.08321e-06	0.0334722	0.0663662	1	0.404192	NK	eQTL	pvalue	NA	NA
chr7:37359204_37459644	ELMO1	chr7	37359204	37459644	rs60600003	chr7:37382465	0.8747		ENSG00000237400	268	0.127229	0.784125	0.0031197	0.0191607	0.066366	-1	0.492537	TREGnaive	eQTL	pvalue	NA	NA
chr5:35728440_36153781	IL7R	chr5	35728440	36153781	rs10063294	chr5:35877505	0.9057	RNU6-1305P	ENSG00000201223	785	7.63593e-05	0.873708	5.23598e-06	0.0598441	0.0663659	-1	0.447134	TREG_MEM	eQTL	pvalue	NA	NA
chr1:120135045_120341256	PHGDH	chr1	120135045	120341256	rs483180	chr1:120267505	0.8974		ENSG00000239216	307	0.000454845	0.911835	1.06748e-05	0.0213336	0.0663656	0	0	Bnaive	eQTL	pvalue	NA	NA
chr1:120135045_120341256	PHGDH	chr1	120135045	120341256	rs483180	chr1:120267505	0.8974	RNU1-75P	ENSG00000194297	307	0.000454845	0.911835	1.06748e-05	0.0213336	0.0663656	0	0	Bnaive	eQTL	pvalue	NA	NA
chr1:120135045_120341256	PHGDH	chr1	120135045	120341256	rs483180	chr1:120267505	0.8974	HAO2-IT1	ENSG00000230921	307	0.000454845	0.911835	1.06748e-05	0.0213336	0.0663656	0	0	Bnaive	eQTL	pvalue	NA	NA
chr1:120135045_120341256	PHGDH	chr1	120135045	120341256	rs483180	chr1:120267505	0.8974	HSD3B2	ENSG00000203859	307	0.000454845	0.911835	1.06748e-05	0.0213336	0.0663656	0	0	Bnaive	eQTL	pvalue	1.21147e-06	9
chr1:120135045_120341256	PHGDH	chr1	120135045	120341256	rs483180	chr1:120267505	0.8974	GAPDHP74	ENSG00000232780	307	0.000454845	0.911835	1.06748e-05	0.0213336	0.0663656	0	0	Bnaive	eQTL	pvalue	NA	NA
chr1:120135045_120341256	PHGDH	chr1	120135045	120341256	rs483180	chr1:120267505	0.8974	HSD3BP2	ENSG00000203858	307	0.000454845	0.911835	1.06748e-05	0.0213336	0.0663656	0	0	Bnaive	eQTL	pvalue	NA	NA
chr1:120135045_120341256	PHGDH	chr1	120135045	120341256	rs483180	chr1:120267505	0.8974	GAPDHP23	ENSG00000235595	307	0.000454845	0.911835	1.06748e-05	0.0213336	0.0663656	0	0	Bnaive	eQTL	pvalue	NA	NA
chr1:120135045_120341256	PHGDH	chr1	120135045	120341256	rs483180	chr1:120267505	0.8974	HSD3BP1	ENSG00000187481	307	0.000454845	0.911835	1.06748e-05	0.0213336	0.0663656	0	0	Bnaive	eQTL	pvalue	NA	NA
chr1:120135045_120341256	PHGDH	chr1	120135045	120341256	rs483180	chr1:120267505	0.8974	HSD3B1	ENSG00000203857	307	0.000454845	0.911835	1.06748e-05	0.0213336	0.0663656	0	0	Bnaive	eQTL	pvalue	8.51173e-05	8
chr1:120135045_120341256	PHGDH	chr1	120135045	120341256	rs483180	chr1:120267505	0.8974	GAPDHP32	ENSG00000226443	307	0.000454845	0.911835	1.06748e-05	0.0213336	0.0663656	0	0	Bnaive	eQTL	pvalue	NA	NA
chr1:120135045_120341256	PHGDH	chr1	120135045	120341256	rs483180	chr1:120267505	0.8974	HSD3BP3	ENSG00000249798	307	0.000454845	0.911835	1.06748e-05	0.0213336	0.0663656	0	0	Bnaive	eQTL	pvalue	NA	NA
chr1:120135045_120341256	PHGDH	chr1	120135045	120341256	rs483180	chr1:120267505	0.8974	GAPDHP27	ENSG00000239873	307	0.000454845	0.911835	1.06748e-05	0.0213336	0.0663656	0	0	Bnaive	eQTL	pvalue	NA	NA
chr1:120135045_120341256	PHGDH	chr1	120135045	120341256	rs483180	chr1:120267505	0.8974	HSD3BP4	ENSG00000203855	307	0.000454845	0.911835	1.06748e-05	0.0213336	0.0663656	0	0	Bnaive	eQTL	pvalue	NA	NA
chr1:120135045_120341256	PHGDH	chr1	120135045	120341256	rs483180	chr1:120267505	0.8974	RNU6-465P	ENSG00000207149	307	0.000454845	0.911835	1.06748e-05	0.0213336	0.0663656	0	0	Bnaive	eQTL	pvalue	NA	NA
chr1:120135045_120341256	PHGDH	chr1	120135045	120341256	rs483180	chr1:120267505	0.8974	RPL22P6	ENSG00000268993	307	0.000454845	0.911835	1.06748e-05	0.0213336	0.0663656	0	0	Bnaive	eQTL	pvalue	NA	NA
chr1:120135045_120341256	PHGDH	chr1	120135045	120341256	rs483180	chr1:120267505	0.8974	H3P4	ENSG00000213244	307	0.000454845	0.911835	1.06748e-05	0.0213336	0.0663656	0	0	Bnaive	eQTL	pvalue	NA	NA
chr1:120135045_120341256	PHGDH	chr1	120135045	120341256	rs483180	chr1:120267505	0.8974	NA	ENSG00000238679	307	0.000454845	0.911835	1.06748e-05	0.0213336	0.0663656	0	0	monocytes	eQTL	pvalue	NA	NA
chr1:120135045_120341256	PHGDH	chr1	120135045	120341256	rs483180	chr1:120267505	0.8974	LINC01780	ENSG00000232650	307	0.000454845	0.911835	1.06748e-05	0.0213336	0.0663656	0	0	monocytes	eQTL	pvalue	NA	NA
chr1:120135045_120341256	PHGDH	chr1	120135045	120341256	rs483180	chr1:120267505	0.8974	RNU1-75P	ENSG00000194297	307	0.000454845	0.911835	1.06748e-05	0.0213336	0.0663656	0	0	monocytes	eQTL	pvalue	NA	NA
chr1:120135045_120341256	PHGDH	chr1	120135045	120341256	rs483180	chr1:120267505	0.8974	HAO2	ENSG00000116882	307	0.000454845	0.911835	1.06748e-05	0.0213336	0.0663656	0	0	monocytes	eQTL	pvalue	4.47633e-08	8
chr1:120135045_120341256	PHGDH	chr1	120135045	120341256	rs483180	chr1:120267505	0.8974	HAO2-IT1	ENSG00000230921	307	0.000454845	0.911835	1.06748e-05	0.0213336	0.0663656	0	0	monocytes	eQTL	pvalue	NA	NA
chr1:120135045_120341256	PHGDH	chr1	120135045	120341256	rs483180	chr1:120267505	0.8974	HMGCS2	ENSG00000134240	307	0.000454845	0.911835	1.06748e-05	0.0213336	0.0663656	0	0	monocytes	eQTL	pvalue	1.06117e-08	7
chr1:120135045_120341256	PHGDH	chr1	120135045	120341256	rs483180	chr1:120267505	0.8974	RNU6-465P	ENSG00000207149	307	0.000454845	0.911835	1.06748e-05	0.0213336	0.0663656	0	0	monocytes	eQTL	pvalue	NA	NA
chr1:120135045_120341256	PHGDH	chr1	120135045	120341256	rs483180	chr1:120267505	0.8974		ENSG00000239216	307	0.000454845	0.911835	1.06748e-05	0.0213336	0.0663656	0	0	THSTAR	eQTL	pvalue	NA	NA
chr1:120135045_120341256	PHGDH	chr1	120135045	120341256	rs483180	chr1:120267505	0.8974	HAO2-IT1	ENSG00000230921	307	0.000454845	0.911835	1.06748e-05	0.0213336	0.0663656	0	0	THSTAR	eQTL	pvalue	NA	NA
chr1:120135045_120341256	PHGDH	chr1	120135045	120341256	rs483180	chr1:120267505	0.8974	HSD3B2	ENSG00000203859	307	0.000454845	0.911835	1.06748e-05	0.0213336	0.0663656	0	0	THSTAR	eQTL	pvalue	1.21147e-06	9
chr1:120135045_120341256	PHGDH	chr1	120135045	120341256	rs483180	chr1:120267505	0.8974	GAPDHP74	ENSG00000232780	307	0.000454845	0.911835	1.06748e-05	0.0213336	0.0663656	0	0	THSTAR	eQTL	pvalue	NA	NA
chr1:120135045_120341256	PHGDH	chr1	120135045	120341256	rs483180	chr1:120267505	0.8974	HSD3BP2	ENSG00000203858	307	0.000454845	0.911835	1.06748e-05	0.0213336	0.0663656	0	0	THSTAR	eQTL	pvalue	NA	NA
chr1:120135045_120341256	PHGDH	chr1	120135045	120341256	rs483180	chr1:120267505	0.8974	HSD3BP1	ENSG00000187481	307	0.000454845	0.911835	1.06748e-05	0.0213336	0.0663656	0	0	THSTAR	eQTL	pvalue	NA	NA
chr1:120135045_120341256	PHGDH	chr1	120135045	120341256	rs483180	chr1:120267505	0.8974	HSD3B1	ENSG00000203857	307	0.000454845	0.911835	1.06748e-05	0.0213336	0.0663656	0	0	THSTAR	eQTL	pvalue	8.51173e-05	8
chr1:120135045_120341256	PHGDH	chr1	120135045	120341256	rs483180	chr1:120267505	0.8974	GAPDHP32	ENSG00000226443	307	0.000454845	0.911835	1.06748e-05	0.0213336	0.0663656	0	0	THSTAR	eQTL	pvalue	NA	NA
chr1:120135045_120341256	PHGDH	chr1	120135045	120341256	rs483180	chr1:120267505	0.8974	HSD3BP3	ENSG00000249798	307	0.000454845	0.911835	1.06748e-05	0.0213336	0.0663656	0	0	THSTAR	eQTL	pvalue	NA	NA
chr1:120135045_120341256	PHGDH	chr1	120135045	120341256	rs483180	chr1:120267505	0.8974	GAPDHP27	ENSG00000239873	307	0.000454845	0.911835	1.06748e-05	0.0213336	0.0663656	0	0	THSTAR	eQTL	pvalue	NA	NA
chr1:120135045_120341256	PHGDH	chr1	120135045	120341256	rs483180	chr1:120267505	0.8974	HSD3BP4	ENSG00000203855	307	0.000454845	0.911835	1.06748e-05	0.0213336	0.0663656	0	0	THSTAR	eQTL	pvalue	NA	NA
chr1:120135045_120341256	PHGDH	chr1	120135045	120341256	rs483180	chr1:120267505	0.8974	HSD3BP5	ENSG00000198857	307	0.000454845	0.911835	1.06748e-05	0.0213336	0.0663656	0	0	THSTAR	eQTL	pvalue	NA	NA
chr1:120135045_120341256	PHGDH	chr1	120135045	120341256	rs483180	chr1:120267505	0.8974	HMGCS2	ENSG00000134240	307	0.000454845	0.911835	1.06748e-05	0.0213336	0.0663656	0	0	THSTAR	eQTL	pvalue	1.06117e-08	7
chr1:120135045_120341256	PHGDH	chr1	120135045	120341256	rs483180	chr1:120267505	0.8974	RNU6-465P	ENSG00000207149	307	0.000454845	0.911835	1.06748e-05	0.0213336	0.0663656	0	0	THSTAR	eQTL	pvalue	NA	NA
chr1:120135045_120341256	PHGDH	chr1	120135045	120341256	rs483180	chr1:120267505	0.8974	H3P4	ENSG00000213244	307	0.000454845	0.911835	1.06748e-05	0.0213336	0.0663656	0	0	THSTAR	eQTL	pvalue	NA	NA
chr1:120135045_120341256	PHGDH	chr1	120135045	120341256	rs483180	chr1:120267505	0.8974		ENSG00000227193	307	0.000454845	0.911835	1.06748e-05	0.0213336	0.0663656	0	0	THSTAR	eQTL	pvalue	NA	NA
chr1:120135045_120341256	PHGDH	chr1	120135045	120341256	rs483180	chr1:120267505	0.8974		ENSG00000239216	305	0.000455245	0.912035	1.05821e-05	0.0211338	0.0663656	0	0	TH1	eQTL	pvalue	NA	NA
chr1:120135045_120341256	PHGDH	chr1	120135045	120341256	rs483180	chr1:120267505	0.8974	NA	ENSG00000238679	305	0.000455245	0.912035	1.05821e-05	0.0211338	0.0663656	0	0	TH1	eQTL	pvalue	NA	NA
chr1:120135045_120341256	PHGDH	chr1	120135045	120341256	rs483180	chr1:120267505	0.8974	HAO2-IT1	ENSG00000230921	305	0.000455245	0.912035	1.05821e-05	0.0211338	0.0663656	0	0	TH1	eQTL	pvalue	NA	NA
chr1:120135045_120341256	PHGDH	chr1	120135045	120341256	rs483180	chr1:120267505	0.8974	GAPDHP74	ENSG00000232780	305	0.000455245	0.912035	1.05821e-05	0.0211338	0.0663656	0	0	TH1	eQTL	pvalue	NA	NA
chr1:120135045_120341256	PHGDH	chr1	120135045	120341256	rs483180	chr1:120267505	0.8974	HSD3BP2	ENSG00000203858	305	0.000455245	0.912035	1.05821e-05	0.0211338	0.0663656	0	0	TH1	eQTL	pvalue	NA	NA
chr1:120135045_120341256	PHGDH	chr1	120135045	120341256	rs483180	chr1:120267505	0.8974	HSD3BP1	ENSG00000187481	305	0.000455245	0.912035	1.05821e-05	0.0211338	0.0663656	0	0	TH1	eQTL	pvalue	NA	NA
chr1:120135045_120341256	PHGDH	chr1	120135045	120341256	rs483180	chr1:120267505	0.8974	GAPDHP32	ENSG00000226443	305	0.000455245	0.912035	1.05821e-05	0.0211338	0.0663656	0	0	TH1	eQTL	pvalue	NA	NA
chr1:120135045_120341256	PHGDH	chr1	120135045	120341256	rs483180	chr1:120267505	0.8974	HSD3BP3	ENSG00000249798	305	0.000455245	0.912035	1.05821e-05	0.0211338	0.0663656	0	0	TH1	eQTL	pvalue	NA	NA
chr1:120135045_120341256	PHGDH	chr1	120135045	120341256	rs483180	chr1:120267505	0.8974	HSD3BP4	ENSG00000203855	305	0.000455245	0.912035	1.05821e-05	0.0211338	0.0663656	0	0	TH1	eQTL	pvalue	NA	NA
chr1:120135045_120341256	PHGDH	chr1	120135045	120341256	rs483180	chr1:120267505	0.8974	LINC00622	ENSG00000260941	305	0.000455245	0.912035	1.05821e-05	0.0211338	0.0663656	0	0	TH1	eQTL	pvalue	NA	NA
chr1:120135045_120341256	PHGDH	chr1	120135045	120341256	rs483180	chr1:120267505	0.8974	RNU6-465P	ENSG00000207149	305	0.000455245	0.912035	1.05821e-05	0.0211338	0.0663656	0	0	TH1	eQTL	pvalue	NA	NA
chr1:120135045_120341256	PHGDH	chr1	120135045	120341256	rs483180	chr1:120267505	0.8974	RPL22P6	ENSG00000268993	305	0.000455245	0.912035	1.05821e-05	0.0211338	0.0663656	0	0	TH1	eQTL	pvalue	NA	NA
chr1:120135045_120341256	PHGDH	chr1	120135045	120341256	rs483180	chr1:120267505	0.8974	H3P4	ENSG00000213244	305	0.000455245	0.912035	1.05821e-05	0.0211338	0.0663656	0	0	TH1	eQTL	pvalue	NA	NA
chr17:34665281_34997201	ZNHIT3	chr17	34665281	34997201	rs4796224	chr17:34842521	0.9181	NA	ENSG00000224298	242	0.0156819	0.896363	0.000372364	0.0212177	0.0663656	1	0.855372	TREG_MEM	eQTL	pvalue	NA	NA
chr10:94171083_94501355	HHEX	chr10	94171083	94501355	rs1112718	chr10:94479107	1.1114	RPL11P4	ENSG00000184111	493	8.10404e-05	0.894308	3.56199e-06	0.0392414	0.0663655	-1	0.115619	TH1	eQTL	pvalue	NA	NA
chr17:43279320_43781083	MAP3K14	chr17	43279320	43781083	rs7222450	chr17:43407670	1.1034	PLEKHM1	ENSG00000225190	767	0.00779443	0.870739	0.000489453	0.0546119	0.0663654	1	0.393742	TH1	eQTL	pvalue	0.840543	3
chr1:160162872_160430469	VANGL2	chr1	160162872	160430469	rs3737798	chr1:160389984	1.0911	NA	ENSG00000269620	278	0.042372	0.869131	0.00103187	0.0210993	0.0663654	1	0.208633	TREG_MEM	eQTL	pvalue	NA	NA
chr17:34665281_34997201	ZNHIT3	chr17	34665281	34997201	rs4796224	chr17:34842521	0.9181	NA	ENSG00000161570	242	0.0157139	0.898192	0.00034038	0.0193895	0.0663646	-1	0.173554	TFH	eQTL	pvalue	NA	10
chr22:50935082_51045816	ODF3B	chr22	50935082	51045816	rs140522	chr22:50971266	0.8953	TTLL8	ENSG00000138892	230	0.000156077	0.916216	2.95161e-06	0.0172605	0.0663644	0	0	M2	eQTL	pvalue	NA	6
chr22:50935082_51045816	ODF3B	chr22	50935082	51045816	rs140522	chr22:50971266	0.8953	NA	ENSG00000268427	230	0.000156077	0.916216	2.95161e-06	0.0172605	0.0663644	0	0	M2	eQTL	pvalue	NA	10
chr22:50935082_51045816	ODF3B	chr22	50935082	51045816	rs140522	chr22:50971266	0.8953	CHKB-CPT1B	ENSG00000254413	230	0.000156077	0.916216	2.95161e-06	0.0172605	0.0663644	0	0	M2	eQTL	pvalue	NA	NA
chr22:50935082_51045816	ODF3B	chr22	50935082	51045816	rs140522	chr22:50971266	0.8953	RNU6-409P	ENSG00000206841	230	0.000156077	0.916216	2.95161e-06	0.0172605	0.0663644	0	0	M2	eQTL	pvalue	NA	NA
chr22:50935082_51045816	ODF3B	chr22	50935082	51045816	rs140522	chr22:50971266	0.8953		ENSG00000254499	230	0.000156077	0.916216	2.95161e-06	0.0172605	0.0663644	0	0	M2	eQTL	pvalue	NA	NA
chr1:92450091_93431324	GFI1	chr1	92450091	93431324	rs58394161	chr1:92939959	0.8425	FNBP1L	ENSG00000137942	776	3.24866e-10	0.87497	2.18065e-11	0.0586658	0.0663641	1	0.423969	THSTAR	eQTL	pvalue	0.965505	2
chr17:34665281_34997201	ZNHIT3	chr17	34665281	34997201	rs4796224	chr17:34842521	0.9181	NA	ENSG00000267181	242	0.0157021	0.897519	0.000352166	0.0200631	0.066364	-1	0.566116	TFH	eQTL	pvalue	NA	NA
chr5:133827615_134321836	JADE2	chr5	133827615	134321836	rs2084007	chr5:133891282	1.0826	VDAC1	ENSG00000213585	293	0.118928	0.789537	0.00330386	0.0218671	0.0663639	-1	0.501706	TREG_MEM	eQTL	pvalue	0.975595	2
chr5:141414305_141597351	NDFIP1	chr5	141414305	141597351	rs249677	chr5:141539339	0.9256	PCDHGA3	ENSG00000254245	373	0.139767	0.764691	0.00451931	0.0246596	0.0663635	-1	0.198391	TH1	eQTL	pvalue	0.000592397	5
chr5:118401568_118973394	TNFAIP8	chr5	118401568	118973394	rs32658	chr5:118703662	0.9376	MIR5706	ENSG00000264536	908	0.153502	0.705833	0.0132842	0.0610168	0.0663635	-1	0.431718	TFH	eQTL	pvalue	NA	NA
chr16:29841225_30438138	TBX6	chr16	29841225	30438138	rs3809627	chr16:30103160	0.9076	MIR762HG	ENSG00000260083	285	0.00906927	0.894917	0.000298135	0.0293523	0.0663634	-1	0.487719	monocytes	eQTL	pvalue	NA	NA
chr11:118000454_118904452	PHLDB1	chr11	118000454	118904452	rs34026809	chr11:118480695	0.8643		ENSG00000255384	1377	0.000117215	0.832384	1.42491e-05	0.101121	0.0663633	-1	0.403776	CD8naive	eQTL	pvalue	NA	9
chr7:50247159_50346134	IKZF1	chr7	50247159	50346134	rs116877451	chr7:50328339	1.5893	GRB10	ENSG00000106070	101	0.102116	0.824066	0.000829283	0.0066259	0.0663632	1	0.534653	CD4naive	eQTL	pvalue	0.367424	2
chr1:2407781_2779397	PRXL2B	chr1	2407781	2779397	rs6670198	chr1:2520527	0.865	PEX10	ENSG00000157911	307	1.15164e-11	0.908621	3.17911e-13	0.0250163	0.0663631	-1	0.19544	THSTAR	eQTL	pvalue	0.0104636	5
chr16:11193828_11521191	RMI2	chr16	11193828	11521191	rs146566517	chr16:11353879	0.469		ENSG00000260756	738	2.2652e-18	0.852877	2.14671e-19	0.0807599	0.0663628	-1	0.234417	M2	eQTL	pvalue	NA	NA
chr20:52743876_52820330	CYP24A1	chr20	52743876	52820330	rs2248137	chr20:52789743	0.894		ENSG00000223492	186	6.37035e-05	0.918089	1.07896e-06	0.0154836	0.0663625	1	0.77957	CD4naive	eQTL	pvalue	NA	NA
chr19:16444965_16814328	EPS15L1	chr19	16444965	16814328	rs58166386	chr19:16559421	1.095		ENSG00000267135	270	0.0160552	0.897633	0.000351712	0.0195976	0.0663625	0	0	CD4naive	eQTL	pvalue	NA	NA
chr19:16444965_16814328	EPS15L1	chr19	16444965	16814328	rs58166386	chr19:16559421	1.095		ENSG00000267135	270	0.0160552	0.897633	0.000351712	0.0195976	0.0663625	0	0	CD8naive	eQTL	pvalue	NA	NA
chr19:16444965_16814328	EPS15L1	chr19	16444965	16814328	rs58166386	chr19:16559421	1.095		ENSG00000267135	270	0.0160552	0.897633	0.000351712	0.0195976	0.0663625	0	0	TH17	eQTL	pvalue	NA	NA
chr19:16444965_16814328	EPS15L1	chr19	16444965	16814328	rs58166386	chr19:16559421	1.095		ENSG00000267135	270	0.0160552	0.897633	0.000351712	0.0195976	0.0663625	0	0	THSTAR	eQTL	pvalue	NA	NA
chr19:16444965_16814328	EPS15L1	chr19	16444965	16814328	rs58166386	chr19:16559421	1.095		ENSG00000267135	270	0.0160552	0.897633	0.000351712	0.0195976	0.0663625	0	0	TH2	eQTL	pvalue	NA	NA
chr19:16444965_16814328	EPS15L1	chr19	16444965	16814328	rs58166386	chr19:16559421	1.095		ENSG00000267135	270	0.0160552	0.897633	0.000351712	0.0195976	0.0663625	0	0	TREGnaive	eQTL	pvalue	NA	NA
chr19:16444965_16814328	EPS15L1	chr19	16444965	16814328	rs58166386	chr19:16559421	1.095		ENSG00000267135	270	0.0160552	0.897633	0.000351712	0.0195976	0.0663625	0	0	TFH	eQTL	pvalue	NA	NA
chr19:16444965_16814328	EPS15L1	chr19	16444965	16814328	rs58166386	chr19:16559421	1.095		ENSG00000267135	270	0.0160552	0.897633	0.000351712	0.0195976	0.0663625	0	0	TREG_MEM	eQTL	pvalue	NA	NA
chr11:60760530_60835043	CD6	chr11	60760530	60835043	rs4939490	chr11:60793651	1.1464	SDHAF2	ENSG00000167985	174	1.52229e-09	0.878992	9.47535e-11	0.0546458	0.0663624	-1	0.37931	TH17	eQTL	pvalue	6.97874e-05	10
chr2:60958287_61741947	PUS10	chr2	60958287	61741947	rs1177228	chr2:61242410	1.1134	RPL26P13	ENSG00000213495	1065	0.00130076	0.852366	0.000121955	0.0798485	0.0663624	1	0.523005	TREGnaive	eQTL	pvalue	NA	NA
chr16:11193828_11521191	RMI2	chr16	11193828	11521191	rs146566517	chr16:11353879	0.469	GRIN2A	ENSG00000183454	164	2.44429e-18	0.920306	3.55861e-20	0.0133323	0.0663619	-1	0.518293	TH2	eQTL	pvalue	0.998045	1
chr16:11020235_11325362	CLEC16A	chr16	11020235	11325362	rs2286974	chr16:11114512	0.8477		ENSG00000199668	634	1.18546e-18	0.882888	6.82317e-20	0.05075	0.0663615	1	0.635647	TFH	eQTL	pvalue	NA	NA
chr1:92450091_93431324	GFI1	chr1	92450091	93431324	rs58394161	chr1:92939959	0.8425	EVI5	ENSG00000067208	1151	3.14351e-10	0.846651	3.23221e-11	0.0869877	0.0663609	1	0.609036	THSTAR	eQTL	pvalue	2.33072e-06	5
chr1:160162872_160430469	VANGL2	chr1	160162872	160430469	rs3737798	chr1:160389984	1.0911	PPOX	ENSG00000143224	278	0.0424179	0.870071	0.000986268	0.0201639	0.0663606	-1	0.302158	TH2	eQTL	pvalue	0.328332	3
chr17:43279320_43781083	MAP3K14	chr17	43279320	43781083	rs7222450	chr17:43407670	1.1034	GJC1	ENSG00000182963	773	0.00778515	0.8697	0.000498801	0.055656	0.0663605	1	0.751617	CD4naive	eQTL	pvalue	0.944105	1
chr11:65354926_66061233	TSGA10IP	chr11	65354926	66061233	rs531612	chr11:65705432	0.9155	NAALADL1	ENSG00000168060	694	0.00344836	0.877937	0.000204701	0.0520497	0.0663601	1	0.481268	CD4naive	eQTL	pvalue	3.83011e-12	7
chr4:108824655_109111753	LEF1	chr4	108824655	109111753	rs9992763	chr4:109058718	0.9139	PAPSS1	ENSG00000138801	360	0.00308921	0.897766	0.000112655	0.0326728	0.0663593	1	0.322222	CD4naive	eQTL	pvalue	2.62384e-06	5
chr4:108824655_109111753	LEF1	chr4	108824655	109111753	rs9992763	chr4:109058718	0.9139	ETNPPL	ENSG00000164089	360	0.00309955	0.900771	0.000102316	0.0296681	0.0663593	-1	0.208333	CD4naive	eQTL	pvalue	0.000225469	4
chr19:10258259_10897760	TYK2	chr19	10258259	10897760	rs34536443	chr19:10463118	1.3037	ICAM3	ENSG00000076662	883	0.00010179	0.86543	8.01765e-06	0.0681009	0.066359	1	0.609287	CD8stim	eQTL	pvalue	2.07708e-22	10
chr17:34665281_34997201	ZNHIT3	chr17	34665281	34997201	rs4796224	chr17:34842521	0.9181	NA	ENSG00000267181	242	0.0157305	0.899144	0.000323826	0.0184433	0.0663585	-1	0.764463	CD4naive	eQTL	pvalue	NA	NA
chr19:47540310_47753426	SAE1	chr19	47540310	47753426	rs11083862	chr19:47638539	1.106	EHD2	ENSG00000024422	93	0.00146128	0.924076	1.28995e-05	0.00809095	0.0663585	-1	0.462366	CD4stim	eQTL	pvalue	0.531641	3
chr6:135591392_136145479	AHI1	chr6	135591392	136145479	rs4896153	chr6:135833463	0.8708	CT69	ENSG00000231971	183	4.54369e-08	0.914205	9.69337e-10	0.019437	0.0663584	-1	0.491803	TH1	eQTL	pvalue	NA	NA
chr22:50935082_51045816	ODF3B	chr22	50935082	51045816	rs140522	chr22:50971266	0.8953	TUBGCP6	ENSG00000128159	236	0.000155766	0.914393	3.26328e-06	0.01909	0.0663583	1	0.644068	TREG_MEM	eQTL	pvalue	5.08954e-19	6
chr17:45312813_45874509	NPEPPS	chr17	45312813	45874509	rs11079784	chr17:45702280	1.1131		ENSG00000266222	730	1.503e-06	0.874428	1.01891e-07	0.0592125	0.0663583	-1	0.446575	THSTAR	eQTL	pvalue	NA	NA
chr1:160162872_160430469	VANGL2	chr1	160162872	160430469	rs3737798	chr1:160389984	1.0911	PEX19	ENSG00000162735	273	0.042416	0.870017	0.000989024	0.02022	0.0663582	1	0.391941	M2	eQTL	pvalue	0.0429222	6
chr11:65354926_66061233	TSGA10IP	chr11	65354926	66061233	rs531612	chr11:65705432	0.9155	EHBP1L1	ENSG00000173442	949	0.00337982	0.860564	0.000272922	0.0694247	0.0663581	1	0.374078	CD4stim	eQTL	pvalue	8.08132e-07	4
chr17:57475896_58223430	VMP1	chr17	57475896	58223430	rs2150879	chr17:57859210	1.1091	PPM1D	ENSG00000170836	536	1.90639e-05	0.864819	1.51813e-06	0.0688024	0.0663581	-1	0.384328	TH1	eQTL	pvalue	0.001168	7
chr1:25270572_25305783	RUNX3	chr1	25270572	25305783	rs6672420	chr1:25291010	0.9316	SRRM1	ENSG00000133226	94	0.413512	0.509991	0.00456957	0.00556937	0.0663578	1	0.989362	TREG_MEM	eQTL	pvalue	0.999999	1
chr19:10258259_10897760	TYK2	chr19	10258259	10897760	rs34536443	chr19:10463118	1.3037		ENSG00000267387	876	0.000101305	0.861307	8.50281e-06	0.0722258	0.0663578	1	0.312785	M2	eQTL	pvalue	NA	NA
chr5:118401568_118973394	TNFAIP8	chr5	118401568	118973394	rs32658	chr5:118703662	0.9376	RN7SL174P	ENSG00000243333	908	0.153915	0.707732	0.0128723	0.0591231	0.0663574	-1	0.219163	TREGnaive	eQTL	pvalue	NA	NA
chr17:40264534_40782389	STAT3	chr17	40264534	40782389	rs1026916	chr17:40529835	0.8784	RAB5C-AS1	ENSG00000267658	494	7.86429e-09	0.897368	3.18483e-10	0.0362747	0.0663573	1	0.331984	TFH	eQTL	pvalue	NA	NA
chr1:200671993_201056749	INAVA	chr1	200671993	201056749	rs59655222	chr1:200875897	1.1311	CAMSAP2	ENSG00000118200	770	2.84138e-06	0.872597	1.98986e-07	0.061043	0.0663568	-1	0.242857	TH2	eQTL	pvalue	0.999974	1
chr12:9445978_9939813	CLECL1	chr12	9445978	9939813	rs7977720	chr12:9866349	0.903	KLRC1	ENSG00000134545	582	4.54889e-05	0.881581	2.68733e-06	0.0520144	0.0663565	-1	0.446735	THSTAR	eQTL	pvalue	0.00117546	8
chr19:47540310_47753426	SAE1	chr19	47540310	47753426	rs11083862	chr19:47638539	1.106	AP2S1	ENSG00000042753	93	0.00146105	0.923935	1.31258e-05	0.00823405	0.0663563	1	0.247312	TREG_MEM	eQTL	pvalue	0.919496	3
chr16:29841225_30438138	TBX6	chr16	29841225	30438138	rs3809627	chr16:30103160	0.9076	CDIPTOSP	ENSG00000214725	310	0.00913691	0.90164	0.000230067	0.0226369	0.0663559	1	0.654839	NK	eQTL	pvalue	NA	NA
chr11:118000454_118904452	PHLDB1	chr11	118000454	118904452	rs34026809	chr11:118480695	0.8643	ARCN1	ENSG00000095139	1386	0.000114978	0.818473	1.61701e-05	0.11504	0.0663558	-1	0.321068	CD8stim	eQTL	pvalue	0.999851	1
chr6:127955546_128297436	PTPRK	chr6	127955546	128297436	rs802730	chr6:128280104	1.1211		ENSG00000218187	477	0.000110872	0.892005	5.16942e-06	0.0415234	0.0663558	1	0.587002	THSTAR	eQTL	pvalue	NA	NA
chr15:90831146_91201561	ZNF774	chr15	90831146	91201561	rs6496663	chr15:90887584	0.9043	IDH2	ENSG00000182054	929	0.00640947	0.84196	0.000644753	0.0846297	0.0663557	-1	0.504844	CD8naive	eQTL	pvalue	0.376558	2
chr16:11020235_11325215	CLEC16A	chr16	11020235	11325215	rs6498163	chr16:11213951	0.8293	TNFRSF17	ENSG00000048462	560	1.19144e-18	0.887313	6.23004e-20	0.0463314	0.0663557	-1	0.432143	CD4stim	eQTL	pvalue	0.00310442	10
chr16:29841225_30438138	TBX6	chr16	29841225	30438138	rs3809627	chr16:30103160	0.9076		ENSG00000261346	310	0.00909231	0.897239	0.000274673	0.0270387	0.0663554	-1	0.393548	M2	eQTL	pvalue	NA	NA
chr5:118401568_118973394	TNFAIP8	chr5	118401568	118973394	rs32658	chr5:118703662	0.9376		ENSG00000249494	888	0.154803	0.711679	0.012011	0.055152	0.0663553	1	0.296171	Bnaive	eQTL	pvalue	NA	NA
chr19:45110119_45187302	PVR	chr19	45110119	45187302	rs7260482	chr19:45143942	0.9152	BCL3	ENSG00000069399	115	0.18535	0.739201	0.00183627	0.00725692	0.0663552	-1	0.165217	THSTAR	eQTL	pvalue	0.862173	1
chr17:73033162_73583027	GRB2	chr17	73033162	73583027	rs9900529	chr17:73335776	1.0994	CD300LF	ENSG00000186074	969	0.0255178	0.833301	0.00222525	0.0726008	0.0663552	1	0.490196	TREG_MEM	eQTL	pvalue	4.96999e-06	8
chr9:100551768_100895720	TRIM14	chr9	100551768	100895720	rs7855251	chr9:100868189	1.1164	ANKS6	ENSG00000165138	431	0.0342148	0.863402	0.00137584	0.0346525	0.0663548	-1	0.49652	CD8stim	eQTL	pvalue	0.000273308	4
chr1:120135045_120341256	PHGDH	chr1	120135045	120341256	rs483180	chr1:120267505	0.8974	ADAM30	ENSG00000134249	307	0.000449241	0.900601	1.62845e-05	0.0325795	0.0663543	1	0.566775	monocytes	eQTL	pvalue	0.00193807	NA
chr2:112423188_113109590	MERTK	chr2	112423188	113109590	rs57116599	chr2:112770799	0.8869	IL1B	ENSG00000125538	803	0.00039924	0.862017	3.30051e-05	0.0711964	0.0663542	1	0.523039	M2	eQTL	pvalue	0.925868	4
chr5:35728440_36153781	IL7R	chr5	35728440	36153781	rs10063294	chr5:35877505	0.9057	LMBRD2	ENSG00000164187	785	7.64796e-05	0.875085	5.11667e-06	0.058479	0.0663541	-1	0.448408	TFH	eQTL	pvalue	0.0145652	3
chr10:94171083_94501355	HHEX	chr10	94171083	94501355	rs1112718	chr10:94479107	1.1114	NA	ENSG00000264076	502	9.83482e-05	0.886511	5.22504e-06	0.0470322	0.0663537	-1	0.587649	CD8stim	eQTL	pvalue	NA	NA
chr11:118000454_118904452	PHLDB1	chr11	118000454	118904452	rs34026809	chr11:118480695	0.8643		ENSG00000254528	1137	0.000199133	0.845366	2.07589e-05	0.0880602	0.0663537	-1	0.486368	CD8stim	eQTL	pvalue	NA	NA
chr16:11193828_11521191	RMI2	chr16	11193828	11521191	rs146566517	chr16:11353879	0.469		ENSG00000262020	1056	2.23394e-18	0.841106	2.45958e-19	0.0925401	0.0663536	-1	0.449811	M2	eQTL	pvalue	NA	NA
chr17:40264534_40782389	STAT3	chr17	40264534	40782389	rs1026916	chr17:40529835	0.8784	NT5C3B	ENSG00000141698	494	7.74767e-09	0.884061	4.35141e-10	0.0495861	0.0663533	-1	0.151822	TREG_MEM	eQTL	pvalue	7.88067e-05	8
chr5:176525029_176837504	RGS14	chr5	176525029	176837504	rs67111717	chr5:176790162	1.1003	FAM153A	ENSG00000170074	263	0.0394116	0.872904	0.00092435	0.0204065	0.0663532	-1	0.315589	CD4naive	eQTL	pvalue	0.276668	7
chr17:40264534_40782389	STAT3	chr17	40264534	40782389	rs1026916	chr17:40529835	0.8784	STAT3	ENSG00000168610	494	7.87353e-09	0.898423	3.09279e-10	0.0352245	0.0663528	-1	0.510121	THSTAR	eQTL	pvalue	0.999989	1
chr11:60760530_60835043	CD6	chr11	60760530	60835043	rs4939490	chr11:60793651	1.1464		ENSG00000255931	174	1.59022e-09	0.918219	2.68347e-11	0.0154284	0.0663527	1	0.408046	TREG_MEM	eQTL	pvalue	NA	NA
chr1:160698276_160925186	SLAMF7	chr1	160698276	160925186	rs983494	chr1:160703965	1.1061		ENSG00000213080	386	0.0751475	0.830455	0.00233267	0.025712	0.0663526	1	0.292746	NK	eQTL	pvalue	NA	NA
chr19:16444965_16814328	EPS15L1	chr19	16444965	16814328	rs58166386	chr19:16559421	1.095		ENSG00000267135	272	0.0160527	0.897496	0.00035434	0.0197445	0.0663523	0	0	CD4stim	eQTL	pvalue	NA	NA
chr11:46876450_47860184	MYBPC3	chr11	46876450	47860184	rs2269434	chr11:47360412	0.9175	CHRM4	ENSG00000180720	630	0.028155	0.855093	0.00160871	0.0487916	0.0663521	-1	0.739683	TREGnaive	eQTL	pvalue	0.916844	1
chr11:46876450_47860184	MYBPC3	chr11	46876450	47860184	rs2269434	chr11:47360412	0.9175	MTCH2	ENSG00000109919	1109	0.0267844	0.821884	0.0026841	0.082296	0.0663517	-1	0.411181	TH17	eQTL	pvalue	0.166788	3
chr2:112425029_112642886	ANAPC1	chr2	112425029	112642886	rs71252597	chr2:112492986	0.8024	ZC3H8	ENSG00000144161	307	0.000974832	0.909879	2.44671e-05	0.0227705	0.0663514	-1	0.416938	TH2	eQTL	pvalue	0.464854	3
chr5:35728440_36153781	IL7R	chr5	35728440	36153781	rs10063294	chr5:35877505	0.9057	RNU7-130P	ENSG00000238441	774	7.56018e-05	0.865041	5.99471e-06	0.0685256	0.0663514	1	0.647287	CD4stim	eQTL	pvalue	NA	NA
chr1:200671993_201056749	INAVA	chr1	200671993	201056749	rs59655222	chr1:200875897	1.1311	KIF14	ENSG00000118193	770	2.84518e-06	0.873765	1.95202e-07	0.0598807	0.0663513	-1	0.446753	TH17	eQTL	pvalue	6.02749e-05	3
chr16:11020235_11325362	CLEC16A	chr16	11020235	11325362	rs2286974	chr16:11114512	0.8477	TNFRSF17	ENSG00000048462	561	1.19135e-18	0.887251	6.23897e-20	0.0463978	0.0663511	-1	0.431373	CD4stim	eQTL	pvalue	0.00310442	10
chr9:100551768_100895720	TRIM14	chr9	100551768	100895720	rs7855251	chr9:100868189	1.1164	TDRD7	ENSG00000196116	442	0.0341733	0.862368	0.00141697	0.0356912	0.0663509	1	0.190045	TH17	eQTL	pvalue	4.5654e-05	3
chr19:47540310_47753426	SAE1	chr19	47540310	47753426	rs11083862	chr19:47638539	1.106	TGIF1P1	ENSG00000259339	59	0.00215542	0.925072	1.50818e-05	0.00640653	0.0663507	1	0.762712	TREG_MEM	eQTL	pvalue	NA	NA
chr5:133418739_133782153	TCF7	chr5	133418739	133782153	rs244656	chr5:133449827	1.1168	TXNDC15	ENSG00000113621	439	0.210302	0.687407	0.00843514	0.0275053	0.0663503	-1	0.116173	monocytes	eQTL	pvalue	0.109183	5
chr1:120135045_120341256	PHGDH	chr1	120135045	120341256	rs483180	chr1:120267505	0.8974		ENSG00000239216	310	0.00045474	0.911624	1.07878e-05	0.0215601	0.0663503	0	0	CD4naive	eQTL	pvalue	NA	NA
chr1:120135045_120341256	PHGDH	chr1	120135045	120341256	rs483180	chr1:120267505	0.8974	NA	ENSG00000238679	310	0.00045474	0.911624	1.07878e-05	0.0215601	0.0663503	0	0	CD4naive	eQTL	pvalue	NA	NA
chr1:120135045_120341256	PHGDH	chr1	120135045	120341256	rs483180	chr1:120267505	0.8974	HAO2-IT1	ENSG00000230921	310	0.00045474	0.911624	1.07878e-05	0.0215601	0.0663503	0	0	CD4naive	eQTL	pvalue	NA	NA
chr1:120135045_120341256	PHGDH	chr1	120135045	120341256	rs483180	chr1:120267505	0.8974	GAPDHP74	ENSG00000232780	310	0.00045474	0.911624	1.07878e-05	0.0215601	0.0663503	0	0	CD4naive	eQTL	pvalue	NA	NA
chr1:120135045_120341256	PHGDH	chr1	120135045	120341256	rs483180	chr1:120267505	0.8974	HSD3BP1	ENSG00000187481	310	0.00045474	0.911624	1.07878e-05	0.0215601	0.0663503	0	0	CD4naive	eQTL	pvalue	NA	NA
chr1:120135045_120341256	PHGDH	chr1	120135045	120341256	rs483180	chr1:120267505	0.8974	HSD3B1	ENSG00000203857	310	0.00045474	0.911624	1.07878e-05	0.0215601	0.0663503	0	0	CD4naive	eQTL	pvalue	8.51173e-05	8
chr1:120135045_120341256	PHGDH	chr1	120135045	120341256	rs483180	chr1:120267505	0.8974	HSD3BP3	ENSG00000249798	310	0.00045474	0.911624	1.07878e-05	0.0215601	0.0663503	0	0	CD4naive	eQTL	pvalue	NA	NA
chr1:120135045_120341256	PHGDH	chr1	120135045	120341256	rs483180	chr1:120267505	0.8974	HSD3BP4	ENSG00000203855	310	0.00045474	0.911624	1.07878e-05	0.0215601	0.0663503	0	0	CD4naive	eQTL	pvalue	NA	NA
chr1:120135045_120341256	PHGDH	chr1	120135045	120341256	rs483180	chr1:120267505	0.8974	RNU6-465P	ENSG00000207149	310	0.00045474	0.911624	1.07878e-05	0.0215601	0.0663503	0	0	CD4naive	eQTL	pvalue	NA	NA
chr1:120135045_120341256	PHGDH	chr1	120135045	120341256	rs483180	chr1:120267505	0.8974	RPL22P6	ENSG00000268993	310	0.00045474	0.911624	1.07878e-05	0.0215601	0.0663503	0	0	CD4naive	eQTL	pvalue	NA	NA
chr1:120135045_120341256	PHGDH	chr1	120135045	120341256	rs483180	chr1:120267505	0.8974	H3P4	ENSG00000213244	310	0.00045474	0.911624	1.07878e-05	0.0215601	0.0663503	0	0	CD4naive	eQTL	pvalue	NA	NA
chr1:120135045_120341256	PHGDH	chr1	120135045	120341256	rs483180	chr1:120267505	0.8974		ENSG00000239216	310	0.00045474	0.911624	1.07878e-05	0.0215601	0.0663503	0	0	CD8naive	eQTL	pvalue	NA	NA
chr1:120135045_120341256	PHGDH	chr1	120135045	120341256	rs483180	chr1:120267505	0.8974	RNU1-75P	ENSG00000194297	310	0.00045474	0.911624	1.07878e-05	0.0215601	0.0663503	0	0	CD8naive	eQTL	pvalue	NA	NA
chr1:120135045_120341256	PHGDH	chr1	120135045	120341256	rs483180	chr1:120267505	0.8974	GAPDHP74	ENSG00000232780	310	0.00045474	0.911624	1.07878e-05	0.0215601	0.0663503	0	0	CD8naive	eQTL	pvalue	NA	NA
chr1:120135045_120341256	PHGDH	chr1	120135045	120341256	rs483180	chr1:120267505	0.8974	GAPDHP23	ENSG00000235595	310	0.00045474	0.911624	1.07878e-05	0.0215601	0.0663503	0	0	CD8naive	eQTL	pvalue	NA	NA
chr1:120135045_120341256	PHGDH	chr1	120135045	120341256	rs483180	chr1:120267505	0.8974	HSD3BP1	ENSG00000187481	310	0.00045474	0.911624	1.07878e-05	0.0215601	0.0663503	0	0	CD8naive	eQTL	pvalue	NA	NA
chr1:120135045_120341256	PHGDH	chr1	120135045	120341256	rs483180	chr1:120267505	0.8974	HSD3B1	ENSG00000203857	310	0.00045474	0.911624	1.07878e-05	0.0215601	0.0663503	0	0	CD8naive	eQTL	pvalue	8.51173e-05	8
chr1:120135045_120341256	PHGDH	chr1	120135045	120341256	rs483180	chr1:120267505	0.8974	HSD3BP3	ENSG00000249798	310	0.00045474	0.911624	1.07878e-05	0.0215601	0.0663503	0	0	CD8naive	eQTL	pvalue	NA	NA
chr1:120135045_120341256	PHGDH	chr1	120135045	120341256	rs483180	chr1:120267505	0.8974	GAPDHP27	ENSG00000239873	310	0.00045474	0.911624	1.07878e-05	0.0215601	0.0663503	0	0	CD8naive	eQTL	pvalue	NA	NA
chr1:120135045_120341256	PHGDH	chr1	120135045	120341256	rs483180	chr1:120267505	0.8974	GAPDHP33	ENSG00000240244	310	0.00045474	0.911624	1.07878e-05	0.0215601	0.0663503	0	0	CD8naive	eQTL	pvalue	NA	NA
chr1:120135045_120341256	PHGDH	chr1	120135045	120341256	rs483180	chr1:120267505	0.8974	RNU6-465P	ENSG00000207149	310	0.00045474	0.911624	1.07878e-05	0.0215601	0.0663503	0	0	CD8naive	eQTL	pvalue	NA	NA
chr1:120135045_120341256	PHGDH	chr1	120135045	120341256	rs483180	chr1:120267505	0.8974	RPL22P6	ENSG00000268993	310	0.00045474	0.911624	1.07878e-05	0.0215601	0.0663503	0	0	CD8naive	eQTL	pvalue	NA	NA
chr1:120135045_120341256	PHGDH	chr1	120135045	120341256	rs483180	chr1:120267505	0.8974	H3P4	ENSG00000213244	310	0.00045474	0.911624	1.07878e-05	0.0215601	0.0663503	0	0	CD8naive	eQTL	pvalue	NA	NA
chr1:120135045_120341256	PHGDH	chr1	120135045	120341256	rs483180	chr1:120267505	0.8974		ENSG00000239216	310	0.00045474	0.911624	1.07878e-05	0.0215601	0.0663503	0	0	TH17	eQTL	pvalue	NA	NA
chr1:120135045_120341256	PHGDH	chr1	120135045	120341256	rs483180	chr1:120267505	0.8974	RNU1-75P	ENSG00000194297	310	0.00045474	0.911624	1.07878e-05	0.0215601	0.0663503	0	0	TH17	eQTL	pvalue	NA	NA
chr1:120135045_120341256	PHGDH	chr1	120135045	120341256	rs483180	chr1:120267505	0.8974	HAO2-IT1	ENSG00000230921	310	0.00045474	0.911624	1.07878e-05	0.0215601	0.0663503	0	0	TH17	eQTL	pvalue	NA	NA
chr1:120135045_120341256	PHGDH	chr1	120135045	120341256	rs483180	chr1:120267505	0.8974	GAPDHP74	ENSG00000232780	310	0.00045474	0.911624	1.07878e-05	0.0215601	0.0663503	0	0	TH17	eQTL	pvalue	NA	NA
chr1:120135045_120341256	PHGDH	chr1	120135045	120341256	rs483180	chr1:120267505	0.8974	HSD3BP1	ENSG00000187481	310	0.00045474	0.911624	1.07878e-05	0.0215601	0.0663503	0	0	TH17	eQTL	pvalue	NA	NA
chr1:120135045_120341256	PHGDH	chr1	120135045	120341256	rs483180	chr1:120267505	0.8974	HSD3B1	ENSG00000203857	310	0.00045474	0.911624	1.07878e-05	0.0215601	0.0663503	0	0	TH17	eQTL	pvalue	8.51173e-05	8
chr1:120135045_120341256	PHGDH	chr1	120135045	120341256	rs483180	chr1:120267505	0.8974	HSD3BP3	ENSG00000249798	310	0.00045474	0.911624	1.07878e-05	0.0215601	0.0663503	0	0	TH17	eQTL	pvalue	NA	NA
chr1:120135045_120341256	PHGDH	chr1	120135045	120341256	rs483180	chr1:120267505	0.8974	HSD3BP4	ENSG00000203855	310	0.00045474	0.911624	1.07878e-05	0.0215601	0.0663503	0	0	TH17	eQTL	pvalue	NA	NA
chr1:120135045_120341256	PHGDH	chr1	120135045	120341256	rs483180	chr1:120267505	0.8974	RNU6-465P	ENSG00000207149	310	0.00045474	0.911624	1.07878e-05	0.0215601	0.0663503	0	0	TH17	eQTL	pvalue	NA	NA
chr1:120135045_120341256	PHGDH	chr1	120135045	120341256	rs483180	chr1:120267505	0.8974	RPL22P6	ENSG00000268993	310	0.00045474	0.911624	1.07878e-05	0.0215601	0.0663503	0	0	TH17	eQTL	pvalue	NA	NA
chr1:120135045_120341256	PHGDH	chr1	120135045	120341256	rs483180	chr1:120267505	0.8974	H3P4	ENSG00000213244	310	0.00045474	0.911624	1.07878e-05	0.0215601	0.0663503	0	0	TH17	eQTL	pvalue	NA	NA
chr1:120135045_120341256	PHGDH	chr1	120135045	120341256	rs483180	chr1:120267505	0.8974		ENSG00000233029	310	0.00045474	0.911624	1.07878e-05	0.0215601	0.0663503	0	0	TH17	eQTL	pvalue	NA	NA
chr1:120135045_120341256	PHGDH	chr1	120135045	120341256	rs483180	chr1:120267505	0.8974		ENSG00000239216	310	0.00045474	0.911624	1.07878e-05	0.0215601	0.0663503	0	0	TH2	eQTL	pvalue	NA	NA
chr1:120135045_120341256	PHGDH	chr1	120135045	120341256	rs483180	chr1:120267505	0.8974	HAO2-IT1	ENSG00000230921	310	0.00045474	0.911624	1.07878e-05	0.0215601	0.0663503	0	0	TH2	eQTL	pvalue	NA	NA
chr1:120135045_120341256	PHGDH	chr1	120135045	120341256	rs483180	chr1:120267505	0.8974	HSD3BP2	ENSG00000203858	310	0.00045474	0.911624	1.07878e-05	0.0215601	0.0663503	0	0	TH2	eQTL	pvalue	NA	NA
chr1:120135045_120341256	PHGDH	chr1	120135045	120341256	rs483180	chr1:120267505	0.8974	GAPDHP23	ENSG00000235595	310	0.00045474	0.911624	1.07878e-05	0.0215601	0.0663503	0	0	TH2	eQTL	pvalue	NA	NA
chr1:120135045_120341256	PHGDH	chr1	120135045	120341256	rs483180	chr1:120267505	0.8974	HSD3BP1	ENSG00000187481	310	0.00045474	0.911624	1.07878e-05	0.0215601	0.0663503	0	0	TH2	eQTL	pvalue	NA	NA
chr1:120135045_120341256	PHGDH	chr1	120135045	120341256	rs483180	chr1:120267505	0.8974	HSD3B1	ENSG00000203857	310	0.00045474	0.911624	1.07878e-05	0.0215601	0.0663503	0	0	TH2	eQTL	pvalue	8.51173e-05	8
chr1:120135045_120341256	PHGDH	chr1	120135045	120341256	rs483180	chr1:120267505	0.8974	GAPDHP27	ENSG00000239873	310	0.00045474	0.911624	1.07878e-05	0.0215601	0.0663503	0	0	TH2	eQTL	pvalue	NA	NA
chr1:120135045_120341256	PHGDH	chr1	120135045	120341256	rs483180	chr1:120267505	0.8974	HSD3BP4	ENSG00000203855	310	0.00045474	0.911624	1.07878e-05	0.0215601	0.0663503	0	0	TH2	eQTL	pvalue	NA	NA
chr1:120135045_120341256	PHGDH	chr1	120135045	120341256	rs483180	chr1:120267505	0.8974	HSD3BP5	ENSG00000198857	310	0.00045474	0.911624	1.07878e-05	0.0215601	0.0663503	0	0	TH2	eQTL	pvalue	NA	NA
chr1:120135045_120341256	PHGDH	chr1	120135045	120341256	rs483180	chr1:120267505	0.8974	RNU6-465P	ENSG00000207149	310	0.00045474	0.911624	1.07878e-05	0.0215601	0.0663503	0	0	TH2	eQTL	pvalue	NA	NA
chr1:120135045_120341256	PHGDH	chr1	120135045	120341256	rs483180	chr1:120267505	0.8974	RPL22P6	ENSG00000268993	310	0.00045474	0.911624	1.07878e-05	0.0215601	0.0663503	0	0	TH2	eQTL	pvalue	NA	NA
chr1:120135045_120341256	PHGDH	chr1	120135045	120341256	rs483180	chr1:120267505	0.8974	H3P4	ENSG00000213244	310	0.00045474	0.911624	1.07878e-05	0.0215601	0.0663503	0	0	TH2	eQTL	pvalue	NA	NA
chr1:120135045_120341256	PHGDH	chr1	120135045	120341256	rs483180	chr1:120267505	0.8974		ENSG00000226172	310	0.00045474	0.911624	1.07878e-05	0.0215601	0.0663503	0	0	TREGnaive	eQTL	pvalue	NA	NA
chr1:120135045_120341256	PHGDH	chr1	120135045	120341256	rs483180	chr1:120267505	0.8974	NA	ENSG00000238679	310	0.00045474	0.911624	1.07878e-05	0.0215601	0.0663503	0	0	TREGnaive	eQTL	pvalue	NA	NA
chr1:120135045_120341256	PHGDH	chr1	120135045	120341256	rs483180	chr1:120267505	0.8974	GAPDHP74	ENSG00000232780	310	0.00045474	0.911624	1.07878e-05	0.0215601	0.0663503	0	0	TREGnaive	eQTL	pvalue	NA	NA
chr1:120135045_120341256	PHGDH	chr1	120135045	120341256	rs483180	chr1:120267505	0.8974	HSD3BP2	ENSG00000203858	310	0.00045474	0.911624	1.07878e-05	0.0215601	0.0663503	0	0	TREGnaive	eQTL	pvalue	NA	NA
chr1:120135045_120341256	PHGDH	chr1	120135045	120341256	rs483180	chr1:120267505	0.8974	HSD3BP1	ENSG00000187481	310	0.00045474	0.911624	1.07878e-05	0.0215601	0.0663503	0	0	TREGnaive	eQTL	pvalue	NA	NA
chr1:120135045_120341256	PHGDH	chr1	120135045	120341256	rs483180	chr1:120267505	0.8974	HSD3B1	ENSG00000203857	310	0.00045474	0.911624	1.07878e-05	0.0215601	0.0663503	0	0	TREGnaive	eQTL	pvalue	8.51173e-05	8
chr1:120135045_120341256	PHGDH	chr1	120135045	120341256	rs483180	chr1:120267505	0.8974	GAPDHP32	ENSG00000226443	310	0.00045474	0.911624	1.07878e-05	0.0215601	0.0663503	0	0	TREGnaive	eQTL	pvalue	NA	NA
chr1:120135045_120341256	PHGDH	chr1	120135045	120341256	rs483180	chr1:120267505	0.8974	HSD3BP3	ENSG00000249798	310	0.00045474	0.911624	1.07878e-05	0.0215601	0.0663503	0	0	TREGnaive	eQTL	pvalue	NA	NA
chr1:120135045_120341256	PHGDH	chr1	120135045	120341256	rs483180	chr1:120267505	0.8974	GAPDHP27	ENSG00000239873	310	0.00045474	0.911624	1.07878e-05	0.0215601	0.0663503	0	0	TREGnaive	eQTL	pvalue	NA	NA
chr1:120135045_120341256	PHGDH	chr1	120135045	120341256	rs483180	chr1:120267505	0.8974	HMGCS2	ENSG00000134240	310	0.00045474	0.911624	1.07878e-05	0.0215601	0.0663503	0	0	TREGnaive	eQTL	pvalue	1.06117e-08	7
chr1:120135045_120341256	PHGDH	chr1	120135045	120341256	rs483180	chr1:120267505	0.8974	NOTCH2P1	ENSG00000226446	310	0.00045474	0.911624	1.07878e-05	0.0215601	0.0663503	0	0	TREGnaive	eQTL	pvalue	NA	NA
chr1:120135045_120341256	PHGDH	chr1	120135045	120341256	rs483180	chr1:120267505	0.8974	RNU6-465P	ENSG00000207149	310	0.00045474	0.911624	1.07878e-05	0.0215601	0.0663503	0	0	TREGnaive	eQTL	pvalue	NA	NA
chr1:120135045_120341256	PHGDH	chr1	120135045	120341256	rs483180	chr1:120267505	0.8974	RPL22P6	ENSG00000268993	310	0.00045474	0.911624	1.07878e-05	0.0215601	0.0663503	0	0	TREGnaive	eQTL	pvalue	NA	NA
chr1:120135045_120341256	PHGDH	chr1	120135045	120341256	rs483180	chr1:120267505	0.8974		ENSG00000239216	310	0.00045474	0.911624	1.07878e-05	0.0215601	0.0663503	0	0	CD4stim	eQTL	pvalue	NA	NA
chr1:120135045_120341256	PHGDH	chr1	120135045	120341256	rs483180	chr1:120267505	0.8974	NA	ENSG00000238679	310	0.00045474	0.911624	1.07878e-05	0.0215601	0.0663503	0	0	CD4stim	eQTL	pvalue	NA	NA
chr1:120135045_120341256	PHGDH	chr1	120135045	120341256	rs483180	chr1:120267505	0.8974	RNU1-75P	ENSG00000194297	310	0.00045474	0.911624	1.07878e-05	0.0215601	0.0663503	0	0	CD4stim	eQTL	pvalue	NA	NA
chr1:120135045_120341256	PHGDH	chr1	120135045	120341256	rs483180	chr1:120267505	0.8974	HAO2	ENSG00000116882	310	0.00045474	0.911624	1.07878e-05	0.0215601	0.0663503	0	0	CD4stim	eQTL	pvalue	4.47633e-08	8
chr1:120135045_120341256	PHGDH	chr1	120135045	120341256	rs483180	chr1:120267505	0.8974	HAO2-IT1	ENSG00000230921	310	0.00045474	0.911624	1.07878e-05	0.0215601	0.0663503	0	0	CD4stim	eQTL	pvalue	NA	NA
chr1:120135045_120341256	PHGDH	chr1	120135045	120341256	rs483180	chr1:120267505	0.8974	GAPDHP74	ENSG00000232780	310	0.00045474	0.911624	1.07878e-05	0.0215601	0.0663503	0	0	CD4stim	eQTL	pvalue	NA	NA
chr1:120135045_120341256	PHGDH	chr1	120135045	120341256	rs483180	chr1:120267505	0.8974	HSD3BP2	ENSG00000203858	310	0.00045474	0.911624	1.07878e-05	0.0215601	0.0663503	0	0	CD4stim	eQTL	pvalue	NA	NA
chr1:120135045_120341256	PHGDH	chr1	120135045	120341256	rs483180	chr1:120267505	0.8974	HSD3BP1	ENSG00000187481	310	0.00045474	0.911624	1.07878e-05	0.0215601	0.0663503	0	0	CD4stim	eQTL	pvalue	NA	NA
chr1:120135045_120341256	PHGDH	chr1	120135045	120341256	rs483180	chr1:120267505	0.8974	HSD3B1	ENSG00000203857	310	0.00045474	0.911624	1.07878e-05	0.0215601	0.0663503	0	0	CD4stim	eQTL	pvalue	8.51173e-05	8
chr1:120135045_120341256	PHGDH	chr1	120135045	120341256	rs483180	chr1:120267505	0.8974	HSD3BP3	ENSG00000249798	310	0.00045474	0.911624	1.07878e-05	0.0215601	0.0663503	0	0	CD4stim	eQTL	pvalue	NA	NA
chr1:120135045_120341256	PHGDH	chr1	120135045	120341256	rs483180	chr1:120267505	0.8974	HSD3BP4	ENSG00000203855	310	0.00045474	0.911624	1.07878e-05	0.0215601	0.0663503	0	0	CD4stim	eQTL	pvalue	NA	NA
chr1:120135045_120341256	PHGDH	chr1	120135045	120341256	rs483180	chr1:120267505	0.8974	RNU6-465P	ENSG00000207149	310	0.00045474	0.911624	1.07878e-05	0.0215601	0.0663503	0	0	CD4stim	eQTL	pvalue	NA	NA
chr1:120135045_120341256	PHGDH	chr1	120135045	120341256	rs483180	chr1:120267505	0.8974	RPL22P6	ENSG00000268993	310	0.00045474	0.911624	1.07878e-05	0.0215601	0.0663503	0	0	CD4stim	eQTL	pvalue	NA	NA
chr1:120135045_120341256	PHGDH	chr1	120135045	120341256	rs483180	chr1:120267505	0.8974		ENSG00000226172	310	0.00045474	0.911624	1.07878e-05	0.0215601	0.0663503	0	0	NK	eQTL	pvalue	NA	NA
chr1:120135045_120341256	PHGDH	chr1	120135045	120341256	rs483180	chr1:120267505	0.8974		ENSG00000239216	310	0.00045474	0.911624	1.07878e-05	0.0215601	0.0663503	0	0	NK	eQTL	pvalue	NA	NA
chr1:120135045_120341256	PHGDH	chr1	120135045	120341256	rs483180	chr1:120267505	0.8974	NA	ENSG00000238679	310	0.00045474	0.911624	1.07878e-05	0.0215601	0.0663503	0	0	NK	eQTL	pvalue	NA	NA
chr1:120135045_120341256	PHGDH	chr1	120135045	120341256	rs483180	chr1:120267505	0.8974	RNU1-75P	ENSG00000194297	310	0.00045474	0.911624	1.07878e-05	0.0215601	0.0663503	0	0	NK	eQTL	pvalue	NA	NA
chr1:120135045_120341256	PHGDH	chr1	120135045	120341256	rs483180	chr1:120267505	0.8974	HAO2-IT1	ENSG00000230921	310	0.00045474	0.911624	1.07878e-05	0.0215601	0.0663503	0	0	NK	eQTL	pvalue	NA	NA
chr1:120135045_120341256	PHGDH	chr1	120135045	120341256	rs483180	chr1:120267505	0.8974	GAPDHP74	ENSG00000232780	310	0.00045474	0.911624	1.07878e-05	0.0215601	0.0663503	0	0	NK	eQTL	pvalue	NA	NA
chr1:120135045_120341256	PHGDH	chr1	120135045	120341256	rs483180	chr1:120267505	0.8974	HSD3BP2	ENSG00000203858	310	0.00045474	0.911624	1.07878e-05	0.0215601	0.0663503	0	0	NK	eQTL	pvalue	NA	NA
chr1:120135045_120341256	PHGDH	chr1	120135045	120341256	rs483180	chr1:120267505	0.8974	HSD3BP1	ENSG00000187481	310	0.00045474	0.911624	1.07878e-05	0.0215601	0.0663503	0	0	NK	eQTL	pvalue	NA	NA
chr1:120135045_120341256	PHGDH	chr1	120135045	120341256	rs483180	chr1:120267505	0.8974	GAPDHP58	ENSG00000229570	310	0.00045474	0.911624	1.07878e-05	0.0215601	0.0663503	0	0	NK	eQTL	pvalue	NA	NA
chr1:120135045_120341256	PHGDH	chr1	120135045	120341256	rs483180	chr1:120267505	0.8974	HSD3BP3	ENSG00000249798	310	0.00045474	0.911624	1.07878e-05	0.0215601	0.0663503	0	0	NK	eQTL	pvalue	NA	NA
chr1:120135045_120341256	PHGDH	chr1	120135045	120341256	rs483180	chr1:120267505	0.8974	HSD3BP4	ENSG00000203855	310	0.00045474	0.911624	1.07878e-05	0.0215601	0.0663503	0	0	NK	eQTL	pvalue	NA	NA
chr1:120135045_120341256	PHGDH	chr1	120135045	120341256	rs483180	chr1:120267505	0.8974	HMGCS2	ENSG00000134240	310	0.00045474	0.911624	1.07878e-05	0.0215601	0.0663503	0	0	NK	eQTL	pvalue	1.06117e-08	7
chr1:120135045_120341256	PHGDH	chr1	120135045	120341256	rs483180	chr1:120267505	0.8974	RNU6-465P	ENSG00000207149	310	0.00045474	0.911624	1.07878e-05	0.0215601	0.0663503	0	0	NK	eQTL	pvalue	NA	NA
chr1:120135045_120341256	PHGDH	chr1	120135045	120341256	rs483180	chr1:120267505	0.8974		ENSG00000227193	310	0.00045474	0.911624	1.07878e-05	0.0215601	0.0663503	0	0	NK	eQTL	pvalue	NA	NA
chr1:120135045_120341256	PHGDH	chr1	120135045	120341256	rs483180	chr1:120267505	0.8974		ENSG00000233029	310	0.00045474	0.911624	1.07878e-05	0.0215601	0.0663503	0	0	NK	eQTL	pvalue	NA	NA
chr1:120135045_120341256	PHGDH	chr1	120135045	120341256	rs483180	chr1:120267505	0.8974	HAO2-IT1	ENSG00000230921	310	0.00045474	0.911624	1.07878e-05	0.0215601	0.0663503	0	0	TFH	eQTL	pvalue	NA	NA
chr1:120135045_120341256	PHGDH	chr1	120135045	120341256	rs483180	chr1:120267505	0.8974	HSD3BP1	ENSG00000187481	310	0.00045474	0.911624	1.07878e-05	0.0215601	0.0663503	0	0	TFH	eQTL	pvalue	NA	NA
chr1:120135045_120341256	PHGDH	chr1	120135045	120341256	rs483180	chr1:120267505	0.8974	HSD3B1	ENSG00000203857	310	0.00045474	0.911624	1.07878e-05	0.0215601	0.0663503	0	0	TFH	eQTL	pvalue	8.51173e-05	8
chr1:120135045_120341256	PHGDH	chr1	120135045	120341256	rs483180	chr1:120267505	0.8974	GAPDHP32	ENSG00000226443	310	0.00045474	0.911624	1.07878e-05	0.0215601	0.0663503	0	0	TFH	eQTL	pvalue	NA	NA
chr1:120135045_120341256	PHGDH	chr1	120135045	120341256	rs483180	chr1:120267505	0.8974	HSD3BP3	ENSG00000249798	310	0.00045474	0.911624	1.07878e-05	0.0215601	0.0663503	0	0	TFH	eQTL	pvalue	NA	NA
chr1:120135045_120341256	PHGDH	chr1	120135045	120341256	rs483180	chr1:120267505	0.8974	HMGCS2	ENSG00000134240	310	0.00045474	0.911624	1.07878e-05	0.0215601	0.0663503	0	0	TFH	eQTL	pvalue	1.06117e-08	7
chr1:120135045_120341256	PHGDH	chr1	120135045	120341256	rs483180	chr1:120267505	0.8974	RNU6-465P	ENSG00000207149	310	0.00045474	0.911624	1.07878e-05	0.0215601	0.0663503	0	0	TFH	eQTL	pvalue	NA	NA
chr1:120135045_120341256	PHGDH	chr1	120135045	120341256	rs483180	chr1:120267505	0.8974		ENSG00000227193	310	0.00045474	0.911624	1.07878e-05	0.0215601	0.0663503	0	0	TFH	eQTL	pvalue	NA	NA
chr1:120135045_120341256	PHGDH	chr1	120135045	120341256	rs483180	chr1:120267505	0.8974		ENSG00000239216	310	0.00045474	0.911624	1.07878e-05	0.0215601	0.0663503	0	0	TREG_MEM	eQTL	pvalue	NA	NA
chr1:120135045_120341256	PHGDH	chr1	120135045	120341256	rs483180	chr1:120267505	0.8974	NA	ENSG00000238679	310	0.00045474	0.911624	1.07878e-05	0.0215601	0.0663503	0	0	TREG_MEM	eQTL	pvalue	NA	NA
chr1:120135045_120341256	PHGDH	chr1	120135045	120341256	rs483180	chr1:120267505	0.8974	RNU1-75P	ENSG00000194297	310	0.00045474	0.911624	1.07878e-05	0.0215601	0.0663503	0	0	TREG_MEM	eQTL	pvalue	NA	NA
chr1:120135045_120341256	PHGDH	chr1	120135045	120341256	rs483180	chr1:120267505	0.8974	HAO2-IT1	ENSG00000230921	310	0.00045474	0.911624	1.07878e-05	0.0215601	0.0663503	0	0	TREG_MEM	eQTL	pvalue	NA	NA
chr1:120135045_120341256	PHGDH	chr1	120135045	120341256	rs483180	chr1:120267505	0.8974	HSD3BP2	ENSG00000203858	310	0.00045474	0.911624	1.07878e-05	0.0215601	0.0663503	0	0	TREG_MEM	eQTL	pvalue	NA	NA
chr1:120135045_120341256	PHGDH	chr1	120135045	120341256	rs483180	chr1:120267505	0.8974	GAPDHP23	ENSG00000235595	310	0.00045474	0.911624	1.07878e-05	0.0215601	0.0663503	0	0	TREG_MEM	eQTL	pvalue	NA	NA
chr1:120135045_120341256	PHGDH	chr1	120135045	120341256	rs483180	chr1:120267505	0.8974	HSD3BP1	ENSG00000187481	310	0.00045474	0.911624	1.07878e-05	0.0215601	0.0663503	0	0	TREG_MEM	eQTL	pvalue	NA	NA
chr1:120135045_120341256	PHGDH	chr1	120135045	120341256	rs483180	chr1:120267505	0.8974	HSD3B1	ENSG00000203857	310	0.00045474	0.911624	1.07878e-05	0.0215601	0.0663503	0	0	TREG_MEM	eQTL	pvalue	8.51173e-05	8
chr1:120135045_120341256	PHGDH	chr1	120135045	120341256	rs483180	chr1:120267505	0.8974	GAPDHP32	ENSG00000226443	310	0.00045474	0.911624	1.07878e-05	0.0215601	0.0663503	0	0	TREG_MEM	eQTL	pvalue	NA	NA
chr1:120135045_120341256	PHGDH	chr1	120135045	120341256	rs483180	chr1:120267505	0.8974	HSD3BP3	ENSG00000249798	310	0.00045474	0.911624	1.07878e-05	0.0215601	0.0663503	0	0	TREG_MEM	eQTL	pvalue	NA	NA
chr1:120135045_120341256	PHGDH	chr1	120135045	120341256	rs483180	chr1:120267505	0.8974	HSD3BP4	ENSG00000203855	310	0.00045474	0.911624	1.07878e-05	0.0215601	0.0663503	0	0	TREG_MEM	eQTL	pvalue	NA	NA
chr1:120135045_120341256	PHGDH	chr1	120135045	120341256	rs483180	chr1:120267505	0.8974	RNU6-465P	ENSG00000207149	310	0.00045474	0.911624	1.07878e-05	0.0215601	0.0663503	0	0	TREG_MEM	eQTL	pvalue	NA	NA
chr11:118000454_118904452	PHLDB1	chr11	118000454	118904452	rs34026809	chr11:118480695	0.8643	NA	ENSG00000264523	1386	0.000116385	0.828484	1.47645e-05	0.105035	0.0663502	-1	0.453102	CD8stim	eQTL	pvalue	NA	NA
chr19:16444965_16814328	EPS15L1	chr19	16444965	16814328	rs58166386	chr19:16559421	1.095	NA	ENSG00000243745	373	0.0157869	0.885639	0.000565506	0.0316584	0.0663502	1	0.538874	Bnaive	eQTL	pvalue	NA	NA
chr1:120135045_120341256	PHGDH	chr1	120135045	120341256	rs483180	chr1:120267505	0.8974		ENSG00000273406	310	0.000452668	0.907472	1.28593e-05	0.0257129	0.0663501	1	0.429032	TREG_MEM	eQTL	pvalue	NA	NA
chr1:157481253_157815203	FCRL3	chr1	157481253	157815203	rs2317231	chr1:157686337	1.1058		ENSG00000237588	446	0.00212603	0.897969	7.94143e-05	0.0334758	0.06635	1	0.369955	TH2	eQTL	pvalue	NA	NA
chr5:158670938_158862238	IL12B	chr5	158670938	158862238	rs2546890	chr5:158759900	1.1241		ENSG00000223908	261	1.31855e-06	0.910442	3.37056e-08	0.023207	0.0663499	-1	0.32567	TFH	eQTL	pvalue	NA	NA
chr16:79635140_79656999	MAF	chr16	79635140	79656999	rs6564681	chr16:79652720	0.9099		ENSG00000259867	37	0.0523706	0.877877	0.000195269	0.0032069	0.0663498	-1	0.189189	TH2	eQTL	pvalue	NA	NA
chr19:10258259_10897760	TYK2	chr19	10258259	10897760	rs34536443	chr19:10463118	1.3037	YIPF2	ENSG00000130733	872	0.0001016	0.863821	8.20798e-06	0.0697192	0.0663498	-1	0.431193	CD4stim	eQTL	pvalue	0.00109917	8
chr22:22017142_22349088	MAPK1	chr22	22017142	22349088	rs9610458	chr22:22205353	1.121	IGLV5-37	ENSG00000211654	638	8.95083e-07	0.882277	5.21854e-08	0.0513724	0.0663496	-1	0.34953	CD8stim	eQTL	pvalue	NA	NA
chr19:18164862_18409068	MPV17L2	chr19	18164862	18409068	rs4808760	chr19:18301979	0.8741	HOMER3	ENSG00000051128	475	7.06316e-08	0.886138	3.7924e-09	0.0475127	0.0663496	-1	0.442105	NK	eQTL	pvalue	0.222332	2
chr14:103199716_103463149	TRAF3	chr14	103199716	103463149	rs12147246	chr14:103265844	0.9054	RPSAP5	ENSG00000243904	239	0.00024918	0.915574	4.86862e-06	0.0178227	0.0663496	-1	0.585774	CD8naive	eQTL	pvalue	NA	NA
chr19:47540310_47753426	SAE1	chr19	47540310	47753426	rs11083862	chr19:47638539	1.106	NA	ENSG00000252071	92	0.00146244	0.924811	1.17522e-05	0.00736548	0.0663496	-1	0.532609	TH1	eQTL	pvalue	NA	NA
chr16:29841225_30438138	TBX6	chr16	29841225	30438138	rs3809627	chr16:30103160	0.9076		ENSG00000261067	89	0.0161859	0.910976	0.000114445	0.00637485	0.0663489	-1	0.191011	TREG_MEM	eQTL	pvalue	NA	NA
chr11:65354926_66061233	TSGA10IP	chr11	65354926	66061233	rs531612	chr11:65705432	0.9155		ENSG00000254501	744	0.00343341	0.874153	0.000219602	0.0558448	0.0663487	-1	0.403226	TREGnaive	eQTL	pvalue	NA	NA
chr9:100551768_100895720	TRIM14	chr9	100551768	100895720	rs7855251	chr9:100868189	1.1164	TBC1D2	ENSG00000095383	442	0.0342429	0.864125	0.00134742	0.0339359	0.0663487	1	0.624434	TFH	eQTL	pvalue	2.30691e-08	5
chr6:6992891_7245458	RREB1	chr6	6992891	7245458	rs12211604	chr6:7100029	0.9111		ENSG00000217746	401	0.0525128	0.848419	0.00191098	0.0308083	0.0663486	-1	0.523691	TFH	eQTL	pvalue	NA	NA
chr19:16444965_16814328	EPS15L1	chr19	16444965	16814328	rs58166386	chr19:16559421	1.095		ENSG00000266951	273	0.0160498	0.89743	0.000355574	0.0198158	0.0663484	0	0	CD8stim	eQTL	pvalue	NA	NA
chr11:118000454_118904452	PHLDB1	chr11	118000454	118904452	rs34026809	chr11:118480695	0.8643	SETP16	ENSG00000254621	1377	0.000114573	0.813621	1.68934e-05	0.1199	0.0663483	-1	0.398693	TH2	eQTL	pvalue	NA	NA
chr15:90831146_91201561	ZNF774	chr15	90831146	91201561	rs6496663	chr15:90887584	0.9043	RCCD1	ENSG00000166965	929	0.00652764	0.857483	0.000526645	0.0691147	0.0663482	1	0.512379	CD8stim	eQTL	pvalue	1.62554e-05	9
chr11:122467937_122589796	UBASH3B	chr11	122467937	122589796	rs6589939	chr11:122518525	0.9275	RNU4-23P	ENSG00000199709	272	0.267849	0.638652	0.00804193	0.0191086	0.0663481	1	0.819853	TFH	eQTL	pvalue	NA	NA
chr2:112425029_112642886	ANAPC1	chr2	112425029	112642886	rs71252597	chr2:112492986	0.8024	ZC3H8	ENSG00000144161	292	0.000974087	0.909183	2.52167e-05	0.0234702	0.0663476	1	0.702055	monocytes	eQTL	pvalue	0.464854	3
chr2:60958287_61741947	PUS10	chr2	60958287	61741947	rs1177228	chr2:61242410	1.1134	RPL21P33	ENSG00000237024	1064	0.00131054	0.856751	0.000115553	0.0754749	0.0663476	1	0.570489	Bnaive	eQTL	pvalue	NA	NA
chr17:57475896_58223430	VMP1	chr17	57475896	58223430	rs2150879	chr17:57859210	1.1091		ENSG00000267295	741	1.99276e-05	0.875899	1.31497e-06	0.0577319	0.0663476	1	0.54386	TREGnaive	eQTL	pvalue	NA	NA
chr5:118401568_118973394	TNFAIP8	chr5	118401568	118973394	rs32658	chr5:118703662	0.9376		ENSG00000250928	908	0.15458	0.710792	0.0122087	0.0560717	0.0663476	1	0.39978	TREGnaive	eQTL	pvalue	NA	NA
chr11:118000454_118904452	PHLDB1	chr11	118000454	118904452	rs34026809	chr11:118480695	0.8643	HINFP	ENSG00000172273	1377	0.000115099	0.817358	1.63672e-05	0.116163	0.0663473	-1	0.453885	TREG_MEM	eQTL	pvalue	0.979629	3
chr14:103015542_103459588	TRAF3	chr14	103015542	103459588	rs12588969	chr14:103230758	0.9148	TECPR2	ENSG00000196663	438	0.000244492	0.898347	9.55757e-06	0.0350514	0.0663471	-1	0.621005	Bnaive	eQTL	pvalue	0.948516	2
chr11:46876450_47860184	MYBPC3	chr11	46876450	47860184	rs2269434	chr11:47360412	0.9175	SNORD67	ENSG00000212135	999	0.0267278	0.819547	0.00276177	0.0846169	0.0663468	1	0.733734	M2	eQTL	pvalue	NA	NA
chr16:29841225_30438138	TBX6	chr16	29841225	30438138	rs3809627	chr16:30103160	0.9076	ZNF668	ENSG00000167394	111	0.0217458	0.901169	0.000254571	0.0104833	0.0663468	-1	0.0990991	TREGnaive	eQTL	pvalue	0.268892	3
chr11:60760530_60835043	CD6	chr11	60760530	60835043	rs4939490	chr11:60793651	1.1464	MS4A4A	ENSG00000110079	174	1.59262e-09	0.919605	2.44444e-11	0.0140482	0.0663468	1	0.810345	TREG_MEM	eQTL	pvalue	0.000743082	8
chr4:108824655_109111753	LEF1	chr4	108824655	109111753	rs9992763	chr4:109058718	0.9139	RPL34	ENSG00000109475	359	0.00318569	0.901634	0.000101751	0.0287318	0.0663467	1	0.501393	TFH	eQTL	pvalue	0.891623	3
chr7:37359204_37459644	ELMO1	chr7	37359204	37459644	rs60600003	chr7:37382465	0.8747	ANLN	ENSG00000011426	147	0.130862	0.789943	0.00183537	0.0110128	0.0663461	-1	0.442177	CD4stim	eQTL	pvalue	0.923521	2
chr1:200671993_201056749	INAVA	chr1	200671993	201056749	rs59655222	chr1:200875897	1.1311		ENSG00000229191	770	2.80131e-06	0.860291	2.39095e-07	0.0733604	0.0663459	-1	0.127273	TREGnaive	eQTL	pvalue	NA	NA
chr1:120135045_120341256	PHGDH	chr1	120135045	120341256	rs483180	chr1:120267505	0.8974		ENSG00000226172	311	0.000454709	0.911562	1.08208e-05	0.0216263	0.0663458	0	0	CD8stim	eQTL	pvalue	NA	NA
chr1:120135045_120341256	PHGDH	chr1	120135045	120341256	rs483180	chr1:120267505	0.8974		ENSG00000239216	311	0.000454709	0.911562	1.08208e-05	0.0216263	0.0663458	0	0	CD8stim	eQTL	pvalue	NA	NA
chr1:120135045_120341256	PHGDH	chr1	120135045	120341256	rs483180	chr1:120267505	0.8974	NA	ENSG00000238679	311	0.000454709	0.911562	1.08208e-05	0.0216263	0.0663458	0	0	CD8stim	eQTL	pvalue	NA	NA
chr1:120135045_120341256	PHGDH	chr1	120135045	120341256	rs483180	chr1:120267505	0.8974	HAO2-IT1	ENSG00000230921	311	0.000454709	0.911562	1.08208e-05	0.0216263	0.0663458	0	0	CD8stim	eQTL	pvalue	NA	NA
chr1:120135045_120341256	PHGDH	chr1	120135045	120341256	rs483180	chr1:120267505	0.8974	HSD3B2	ENSG00000203859	311	0.000454709	0.911562	1.08208e-05	0.0216263	0.0663458	0	0	CD8stim	eQTL	pvalue	1.21147e-06	9
chr1:120135045_120341256	PHGDH	chr1	120135045	120341256	rs483180	chr1:120267505	0.8974	GAPDHP23	ENSG00000235595	311	0.000454709	0.911562	1.08208e-05	0.0216263	0.0663458	0	0	CD8stim	eQTL	pvalue	NA	NA
chr1:120135045_120341256	PHGDH	chr1	120135045	120341256	rs483180	chr1:120267505	0.8974	HSD3BP1	ENSG00000187481	311	0.000454709	0.911562	1.08208e-05	0.0216263	0.0663458	0	0	CD8stim	eQTL	pvalue	NA	NA
chr1:120135045_120341256	PHGDH	chr1	120135045	120341256	rs483180	chr1:120267505	0.8974	HSD3B1	ENSG00000203857	311	0.000454709	0.911562	1.08208e-05	0.0216263	0.0663458	0	0	CD8stim	eQTL	pvalue	8.51173e-05	8
chr1:120135045_120341256	PHGDH	chr1	120135045	120341256	rs483180	chr1:120267505	0.8974	HSD3BP4	ENSG00000203855	311	0.000454709	0.911562	1.08208e-05	0.0216263	0.0663458	0	0	CD8stim	eQTL	pvalue	NA	NA
chr1:120135045_120341256	PHGDH	chr1	120135045	120341256	rs483180	chr1:120267505	0.8974	NOTCH2P1	ENSG00000226446	311	0.000454709	0.911562	1.08208e-05	0.0216263	0.0663458	0	0	CD8stim	eQTL	pvalue	NA	NA
chr1:120135045_120341256	PHGDH	chr1	120135045	120341256	rs483180	chr1:120267505	0.8974	RNU6-465P	ENSG00000207149	311	0.000454709	0.911562	1.08208e-05	0.0216263	0.0663458	0	0	CD8stim	eQTL	pvalue	NA	NA
chr1:120135045_120341256	PHGDH	chr1	120135045	120341256	rs483180	chr1:120267505	0.8974	RPL22P6	ENSG00000268993	311	0.000454709	0.911562	1.08208e-05	0.0216263	0.0663458	0	0	CD8stim	eQTL	pvalue	NA	NA
chr1:120135045_120341256	PHGDH	chr1	120135045	120341256	rs483180	chr1:120267505	0.8974	H3P4	ENSG00000213244	311	0.000454709	0.911562	1.08208e-05	0.0216263	0.0663458	0	0	CD8stim	eQTL	pvalue	NA	NA
chr1:120135045_120341256	PHGDH	chr1	120135045	120341256	rs483180	chr1:120267505	0.8974		ENSG00000227193	311	0.000454709	0.911562	1.08208e-05	0.0216263	0.0663458	0	0	CD8stim	eQTL	pvalue	NA	NA
chr11:122467937_122589796	UBASH3B	chr11	122467937	122589796	rs6589939	chr11:122518525	0.9275	GRAMD1B	ENSG00000023171	272	0.268615	0.640478	0.00727711	0.017285	0.0663454	-1	0.327206	TREGnaive	eQTL	pvalue	0.984851	1
chr22:50935082_51045816	ODF3B	chr22	50935082	51045816	rs140522	chr22:50971266	0.8953	NA	ENSG00000242463	229	0.000155666	0.913805	3.36554e-06	0.0196903	0.0663454	1	0.707424	NK	eQTL	pvalue	NA	NA
chr7:37359204_37459644	ELMO1	chr7	37359204	37459644	rs60600003	chr7:37382465	0.8747	SFRP4	ENSG00000106483	268	0.127252	0.784267	0.00309961	0.0190369	0.066345	1	0.507463	TFH	eQTL	pvalue	4.45783e-05	6
chr1:92652691_93519650	EVI5	chr1	92652691	93519650	rs139504223	chr1:93152635	0.8655	TMED5	ENSG00000117500	1126	3.05417e-10	0.822271	4.1396e-11	0.111384	0.0663449	-1	0.492007	M2	eQTL	pvalue	0.00243713	9
chr12:57855180_58473351	OS9	chr12	57855180	58473351	rs701006	chr12:58106836	1.1206	NA	ENSG00000268367	762	1.82399e-06	0.877471	1.16923e-07	0.0561824	0.0663449	1	0.384514	TFH	eQTL	pvalue	NA	NA
chr4:106008586_106479425	PPA2	chr4	106008586	106479425	rs2726479	chr4:106255589	0.9238	TBCK	ENSG00000145348	615	0.0708677	0.81426	0.00389067	0.0446369	0.0663446	-1	0.343089	TH2	eQTL	pvalue	3.21548e-06	5
chr17:57475896_58223430	VMP1	chr17	57475896	58223430	rs2150879	chr17:57859210	1.1091	NA	ENSG00000238799	109	0.00115552	0.919585	1.62915e-05	0.0128988	0.0663445	-1	0.284404	THSTAR	eQTL	pvalue	NA	NA
chr1:200671993_201056749	INAVA	chr1	200671993	201056749	rs59655222	chr1:200875897	1.1311	GPR25	ENSG00000170128	760	2.7944e-06	0.858172	2.45999e-07	0.0754808	0.0663445	-1	0.652632	TH1	eQTL	pvalue	0.00563545	8
chr1:160698276_160925186	SLAMF7	chr1	160698276	160925186	rs983494	chr1:160703965	1.1061	SLAMF6	ENSG00000162739	386	0.0746095	0.824509	0.00287139	0.0316654	0.0663442	-1	0.601036	NK	eQTL	pvalue	0.35688	4
chr11:118000454_118904452	PHLDB1	chr11	118000454	118904452	rs34026809	chr11:118480695	0.8643	CBL	ENSG00000110395	1244	0.000116378	0.826436	1.50895e-05	0.107089	0.0663438	1	0.606913	TH2	eQTL	pvalue	0.00678736	3
chr6:135591392_136145479	AHI1	chr6	135591392	136145479	rs4896153	chr6:135833463	0.8708		ENSG00000216613	540	3.59243e-08	0.891714	1.6924e-09	0.0419425	0.0663436	-1	0.551852	CD4stim	eQTL	pvalue	NA	NA
chr11:65354926_66061233	TSGA10IP	chr11	65354926	66061233	rs531612	chr11:65705432	0.9155	SF3B2	ENSG00000087365	949	0.00331257	0.846941	0.000325192	0.0830773	0.0663434	1	0.495258	CD8stim	eQTL	pvalue	0.99946	1
chr17:40264534_40782389	STAT3	chr17	40264534	40782389	rs1026916	chr17:40529835	0.8784	EIF1	ENSG00000173812	494	7.85424e-09	0.896222	3.28651e-10	0.037435	0.0663434	-1	0.455466	CD8stim	eQTL	pvalue	0.764132	3
chr22:22017142_22349088	MAPK1	chr22	22017142	22349088	rs9610458	chr22:22205353	1.121	IGLV2-11	ENSG00000211668	412	1.03667e-06	0.900988	3.76644e-08	0.0326683	0.0663431	1	0.478155	TH2	eQTL	pvalue	NA	NA
chr19:16444965_16814328	EPS15L1	chr19	16444965	16814328	rs58166386	chr19:16559421	1.095	RN7SL823P	ENSG00000263595	401	0.0157984	0.886338	0.000553163	0.0309677	0.0663431	1	0.765586	TFH	eQTL	pvalue	NA	NA
chr11:118000454_118904452	PHLDB1	chr11	118000454	118904452	rs34026809	chr11:118480695	0.8643	NA	ENSG00000263889	1373	0.000116812	0.829521	1.4655e-05	0.104004	0.066343	1	0.492353	M2	eQTL	pvalue	NA	NA
chr1:92450091_93431324	GFI1	chr1	92450091	93431324	rs58394161	chr1:92939959	0.8425	GFI1	ENSG00000162676	1145	3.13625e-10	0.844695	3.30552e-11	0.0889623	0.0663429	1	0.558079	TH1	eQTL	pvalue	0.0296286	3
chr19:16444965_16814328	EPS15L1	chr19	16444965	16814328	rs58166386	chr19:16559421	1.095		ENSG00000266951	274	0.0160484	0.897356	0.000357003	0.0198957	0.0663429	0	0	CD8naive	eQTL	pvalue	NA	NA
chr19:16444965_16814328	EPS15L1	chr19	16444965	16814328	rs58166386	chr19:16559421	1.095		ENSG00000266951	274	0.0160484	0.897356	0.000357003	0.0198957	0.0663429	0	0	TH2	eQTL	pvalue	NA	NA
chr19:16444965_16814328	EPS15L1	chr19	16444965	16814328	rs58166386	chr19:16559421	1.095		ENSG00000266951	274	0.0160484	0.897356	0.000357003	0.0198957	0.0663429	0	0	TREGnaive	eQTL	pvalue	NA	NA
chr19:16444965_16814328	EPS15L1	chr19	16444965	16814328	rs58166386	chr19:16559421	1.095		ENSG00000266951	274	0.0160484	0.897356	0.000357003	0.0198957	0.0663429	0	0	TFH	eQTL	pvalue	NA	NA
chr1:92929865_93512762	DIPK1A	chr1	92929865	93512762	rs1415069	chr1:93426869	0.9313	NA	ENSG00000069712	895	3.19086e-10	0.859408	2.75924e-11	0.0742493	0.0663429	-1	0.527374	TH1	eQTL	pvalue	NA	2
chr1:120135045_120341256	PHGDH	chr1	120135045	120341256	rs483180	chr1:120267505	0.8974	H2BP1	ENSG00000223345	310	0.000450749	0.903624	1.4782e-05	0.0295674	0.0663428	-1	0.490323	TREG_MEM	eQTL	pvalue	NA	NA
chr19:4353219_4519732	HDGFL2	chr19	4353219	4519732	rs12971909	chr19:4466466	0.9175	UBXN6	ENSG00000167671	224	0.716202	0.17682	0.0326431	0.00799275	0.0663427	1	0.852679	THSTAR	eQTL	pvalue	0.0473269	5
chr19:47540310_47753426	SAE1	chr19	47540310	47753426	rs11083862	chr19:47638539	1.106	KPTN	ENSG00000118162	92	0.00146312	0.925242	1.10821e-05	0.00694171	0.0663422	-1	0.652174	TH1	eQTL	pvalue	0.000791095	5
chr22:50935082_51045816	ODF3B	chr22	50935082	51045816	rs140522	chr22:50971266	0.8953		ENSG00000226954	236	0.00015491	0.909365	4.12246e-06	0.0241337	0.0663422	1	0.483051	TFH	eQTL	pvalue	NA	NA
chr6:137679234_138285603	TNFAIP3	chr6	137679234	138285603	rs17780048	chr6:138179146	1.254	SLC35D3	ENSG00000182747	1130	5.29437e-07	0.843161	5.68666e-08	0.0904973	0.0663413	-1	0.426549	CD4naive	eQTL	pvalue	0.149614	5
chr1:120135045_120341256	PHGDH	chr1	120135045	120341256	rs483180	chr1:120267505	0.8974		ENSG00000239216	312	0.000454673	0.911491	1.0859e-05	0.0217028	0.0663406	0	0	M2	eQTL	pvalue	NA	NA
chr1:120135045_120341256	PHGDH	chr1	120135045	120341256	rs483180	chr1:120267505	0.8974	NA	ENSG00000238679	312	0.000454673	0.911491	1.0859e-05	0.0217028	0.0663406	0	0	M2	eQTL	pvalue	NA	NA
chr1:120135045_120341256	PHGDH	chr1	120135045	120341256	rs483180	chr1:120267505	0.8974	LINC01780	ENSG00000232650	312	0.000454673	0.911491	1.0859e-05	0.0217028	0.0663406	0	0	M2	eQTL	pvalue	NA	NA
chr1:120135045_120341256	PHGDH	chr1	120135045	120341256	rs483180	chr1:120267505	0.8974	RNU1-75P	ENSG00000194297	312	0.000454673	0.911491	1.0859e-05	0.0217028	0.0663406	0	0	M2	eQTL	pvalue	NA	NA
chr1:120135045_120341256	PHGDH	chr1	120135045	120341256	rs483180	chr1:120267505	0.8974	HAO2	ENSG00000116882	312	0.000454673	0.911491	1.0859e-05	0.0217028	0.0663406	0	0	M2	eQTL	pvalue	4.47633e-08	8
chr1:120135045_120341256	PHGDH	chr1	120135045	120341256	rs483180	chr1:120267505	0.8974	HAO2-IT1	ENSG00000230921	312	0.000454673	0.911491	1.0859e-05	0.0217028	0.0663406	0	0	M2	eQTL	pvalue	NA	NA
chr1:120135045_120341256	PHGDH	chr1	120135045	120341256	rs483180	chr1:120267505	0.8974	HSD3B2	ENSG00000203859	312	0.000454673	0.911491	1.0859e-05	0.0217028	0.0663406	0	0	M2	eQTL	pvalue	1.21147e-06	9
chr1:120135045_120341256	PHGDH	chr1	120135045	120341256	rs483180	chr1:120267505	0.8974	HSD3BP2	ENSG00000203858	312	0.000454673	0.911491	1.0859e-05	0.0217028	0.0663406	0	0	M2	eQTL	pvalue	NA	NA
chr1:120135045_120341256	PHGDH	chr1	120135045	120341256	rs483180	chr1:120267505	0.8974	HSD3BP1	ENSG00000187481	312	0.000454673	0.911491	1.0859e-05	0.0217028	0.0663406	0	0	M2	eQTL	pvalue	NA	NA
chr1:120135045_120341256	PHGDH	chr1	120135045	120341256	rs483180	chr1:120267505	0.8974	HMGCS2	ENSG00000134240	312	0.000454673	0.911491	1.0859e-05	0.0217028	0.0663406	0	0	M2	eQTL	pvalue	1.06117e-08	7
chr1:120135045_120341256	PHGDH	chr1	120135045	120341256	rs483180	chr1:120267505	0.8974	RNU6-465P	ENSG00000207149	312	0.000454673	0.911491	1.0859e-05	0.0217028	0.0663406	0	0	M2	eQTL	pvalue	NA	NA
chr1:120135045_120341256	PHGDH	chr1	120135045	120341256	rs483180	chr1:120267505	0.8974	RPL22P6	ENSG00000268993	312	0.000454673	0.911491	1.0859e-05	0.0217028	0.0663406	0	0	M2	eQTL	pvalue	NA	NA
chr17:34665281_34997201	ZNHIT3	chr17	34665281	34997201	rs4796224	chr17:34842521	0.9181	NA	ENSG00000267785	242	0.0156984	0.897306	0.000356297	0.0202993	0.0663405	-1	0.475207	TFH	eQTL	pvalue	NA	NA
chr5:176525029_176837504	RGS14	chr5	176525029	176837504	rs67111717	chr5:176790162	1.1003	FGFR4	ENSG00000160867	231	0.0395247	0.875387	0.000812775	0.0179349	0.0663404	1	0.770563	M2	eQTL	pvalue	1.30017e-06	5
chr1:160698276_160925186	SLAMF7	chr1	160698276	160925186	rs983494	chr1:160703965	1.1061	FCGR2C	ENSG00000244682	387	0.0748434	0.827099	0.00263742	0.02908	0.0663402	1	0.664083	TFH	eQTL	pvalue	NA	NA
chr17:43279320_43781083	MAP3K14	chr17	43279320	43781083	rs7222450	chr17:43407670	1.1034		ENSG00000262881	764	0.00775601	0.866441	0.000528153	0.0589349	0.0663398	-1	0.420157	THSTAR	eQTL	pvalue	NA	NA
chr3:27682041_27839134	EOMES	chr3	27682041	27839134	rs13327021	chr3:27783015	0.8912	FAM96AP1	ENSG00000234048	261	1.47193e-05	0.911978	3.5078e-07	0.0216673	0.0663398	1	0.597701	monocytes	eQTL	pvalue	NA	NA
chr17:34665281_34997201	ZNHIT3	chr17	34665281	34997201	rs4796224	chr17:34842521	0.9181	NA	ENSG00000267785	233	0.0157343	0.899356	0.000320446	0.0182501	0.0663396	1	0.545064	M2	eQTL	pvalue	NA	NA
chr1:92652691_93519650	EVI5	chr1	92652691	93519650	rs139504223	chr1:93152635	0.8655	GAPDHP46	ENSG00000224678	1133	3.16513e-10	0.852478	3.01665e-11	0.0811823	0.0663395	1	0.732568	TFH	eQTL	pvalue	NA	NA
chr16:29841225_30438138	TBX6	chr16	29841225	30438138	rs3809627	chr16:30103160	0.9076	ZNF689	ENSG00000156853	312	0.00905048	0.893165	0.000316108	0.0311294	0.0663395	-1	0.336538	CD8stim	eQTL	pvalue	0.318737	3
chr12:57855180_58473351	OS9	chr12	57855180	58473351	rs701006	chr12:58106836	1.1206	SLC26A10	ENSG00000135502	759	1.82637e-06	0.878616	1.14555e-07	0.0550427	0.0663394	1	0.621871	Bnaive	eQTL	pvalue	1.165e-09	8
chr17:34665281_34997201	ZNHIT3	chr17	34665281	34997201	rs4796224	chr17:34842521	0.9181		ENSG00000267359	70	0.0317729	0.896158	0.000198471	0.00553156	0.0663392	-1	0.357143	CD8naive	eQTL	pvalue	NA	NA
chr1:120135045_120341256	PHGDH	chr1	120135045	120341256	rs483180	chr1:120267505	0.8974	GAPDHP58	ENSG00000229570	310	0.000453758	0.909656	1.17751e-05	0.0235393	0.066339	-1	0.558065	TH2	eQTL	pvalue	NA	NA
chr19:10744807_11274530	SMARCA4	chr19	10744807	11274530	rs12609500	chr19:11173928	1.0997		ENSG00000267105	776	0.0239534	0.854931	0.00149472	0.0532822	0.0663389	0	0	NK	eQTL	pvalue	NA	NA
chr19:10744807_11274530	SMARCA4	chr19	10744807	11274530	rs12609500	chr19:11173928	1.0997	ICAM4	ENSG00000105371	776	0.0239534	0.854931	0.00149472	0.0532822	0.0663389	0	0	NK	eQTL	pvalue	1.53445e-05	9
chr19:10744807_11274530	SMARCA4	chr19	10744807	11274530	rs12609500	chr19:11173928	1.0997		ENSG00000167807	776	0.0239534	0.854931	0.00149472	0.0532822	0.0663389	0	0	NK	eQTL	pvalue	NA	NA
chr19:10744807_11274530	SMARCA4	chr19	10744807	11274530	rs12609500	chr19:11173928	1.0997	NA	ENSG00000221566	776	0.0239534	0.854931	0.00149472	0.0532822	0.0663389	0	0	NK	eQTL	pvalue	NA	NA
chr19:10744807_11274530	SMARCA4	chr19	10744807	11274530	rs12609500	chr19:11173928	1.0997	MIR638	ENSG00000207972	776	0.0239534	0.854931	0.00149472	0.0532822	0.0663389	0	0	NK	eQTL	pvalue	NA	NA
chr19:10744807_11274530	SMARCA4	chr19	10744807	11274530	rs12609500	chr19:11173928	1.0997	NA	ENSG00000265747	776	0.0239534	0.854931	0.00149472	0.0532822	0.0663389	0	0	NK	eQTL	pvalue	NA	NA
chr19:10744807_11274530	SMARCA4	chr19	10744807	11274530	rs12609500	chr19:11173928	1.0997		ENSG00000267576	776	0.0239534	0.854931	0.00149472	0.0532822	0.0663389	0	0	NK	eQTL	pvalue	NA	NA
chr19:10744807_11274530	SMARCA4	chr19	10744807	11274530	rs12609500	chr19:11173928	1.0997		ENSG00000202357	776	0.0239534	0.854931	0.00149472	0.0532822	0.0663389	0	0	NK	eQTL	pvalue	NA	NA
chr19:10744807_11274530	SMARCA4	chr19	10744807	11274530	rs12609500	chr19:11173928	1.0997	NA	ENSG00000265149	776	0.0239534	0.854931	0.00149472	0.0532822	0.0663389	0	0	NK	eQTL	pvalue	NA	NA
chr19:10744807_11274530	SMARCA4	chr19	10744807	11274530	rs12609500	chr19:11173928	1.0997		ENSG00000267477	776	0.0239534	0.854931	0.00149472	0.0532822	0.0663389	0	0	NK	eQTL	pvalue	NA	NA
chr5:118401568_118973394	TNFAIP8	chr5	118401568	118973394	rs32658	chr5:118703662	0.9376	RNU6-701P	ENSG00000206786	896	0.153704	0.706688	0.013101	0.0601684	0.0663387	-1	0.40067	NK	eQTL	pvalue	NA	NA
chr19:47540310_47753426	SAE1	chr19	47540310	47753426	rs11083862	chr19:47638539	1.106	BICRA	ENSG00000063169	93	0.00145965	0.923047	1.4559e-05	0.00914041	0.0663385	1	0.225806	CD8stim	eQTL	pvalue	NA	2
chr14:103199716_103463149	TRAF3	chr14	103199716	103463149	rs12147246	chr14:103265844	0.9054	CDC42BPB	ENSG00000198752	239	0.000248728	0.913911	5.32431e-06	0.019497	0.0663379	-1	0.338912	TH2	eQTL	pvalue	1	1
chr22:50935082_51045816	ODF3B	chr22	50935082	51045816	rs140522	chr22:50971266	0.8953	NA	ENSG00000268427	235	0.000156014	0.91585	3.01855e-06	0.0176534	0.0663379	0	0	THSTAR	eQTL	pvalue	NA	10
chr22:50935082_51045816	ODF3B	chr22	50935082	51045816	rs140522	chr22:50971266	0.8953	CHKB-CPT1B	ENSG00000254413	235	0.000156014	0.91585	3.01855e-06	0.0176534	0.0663379	0	0	THSTAR	eQTL	pvalue	NA	NA
chr22:50935082_51045816	ODF3B	chr22	50935082	51045816	rs140522	chr22:50971266	0.8953		ENSG00000212569	235	0.000156014	0.91585	3.01855e-06	0.0176534	0.0663379	0	0	THSTAR	eQTL	pvalue	NA	NA
chr22:50935082_51045816	ODF3B	chr22	50935082	51045816	rs140522	chr22:50971266	0.8953	RNU6-409P	ENSG00000206841	235	0.000156014	0.91585	3.01855e-06	0.0176534	0.0663379	0	0	THSTAR	eQTL	pvalue	NA	NA
chr22:50935082_51045816	ODF3B	chr22	50935082	51045816	rs140522	chr22:50971266	0.8953		ENSG00000254499	235	0.000156014	0.91585	3.01855e-06	0.0176534	0.0663379	0	0	THSTAR	eQTL	pvalue	NA	NA
chr22:50935082_51045816	ODF3B	chr22	50935082	51045816	rs140522	chr22:50971266	0.8953	NA	ENSG00000268427	235	0.000156014	0.915849	3.0186e-06	0.0176537	0.0663379	0	0	CD4stim	eQTL	pvalue	NA	10
chr22:50935082_51045816	ODF3B	chr22	50935082	51045816	rs140522	chr22:50971266	0.8953	CHKB-CPT1B	ENSG00000254413	235	0.000156014	0.915849	3.0186e-06	0.0176537	0.0663379	0	0	CD4stim	eQTL	pvalue	NA	NA
chr22:50935082_51045816	ODF3B	chr22	50935082	51045816	rs140522	chr22:50971266	0.8953		ENSG00000212569	235	0.000156014	0.915849	3.0186e-06	0.0176537	0.0663379	0	0	CD4stim	eQTL	pvalue	NA	NA
chr22:50935082_51045816	ODF3B	chr22	50935082	51045816	rs140522	chr22:50971266	0.8953	RNU6-409P	ENSG00000206841	235	0.000156014	0.915849	3.0186e-06	0.0176537	0.0663379	0	0	CD4stim	eQTL	pvalue	NA	NA
chr22:50935082_51045816	ODF3B	chr22	50935082	51045816	rs140522	chr22:50971266	0.8953		ENSG00000254499	235	0.000156014	0.915849	3.0186e-06	0.0176537	0.0663379	0	0	CD4stim	eQTL	pvalue	NA	NA
chr1:92929865_93512762	DIPK1A	chr1	92929865	93512762	rs1415069	chr1:93426869	0.9313	NA	ENSG00000266532	731	3.23308e-10	0.870418	2.35162e-11	0.0632445	0.0663372	1	0.541724	Bnaive	eQTL	pvalue	NA	NA
chr1:92652691_93519650	EVI5	chr1	92652691	93519650	rs139504223	chr1:93152635	0.8655	EVI5	ENSG00000067208	1133	3.15104e-10	0.848683	3.15765e-11	0.08498	0.0663372	1	0.553398	TFH	eQTL	pvalue	2.33072e-06	5
chr19:47540310_47753426	SAE1	chr19	47540310	47753426	rs11083862	chr19:47638539	1.106	NA	ENSG00000268423	93	0.00146316	0.925264	1.10548e-05	0.00692446	0.0663369	-1	0.817204	NK	eQTL	pvalue	NA	NA
chr19:10258259_10897760	TYK2	chr19	10258259	10897760	rs34536443	chr19:10463118	1.3037		ENSG00000267576	683	0.000104137	0.885252	5.68977e-06	0.0483015	0.0663367	0	0	CD4stim	eQTL	pvalue	NA	NA
chr8:79005727_79716536	PKIA	chr8	79005727	79716536	rs28703878	chr8:79417222	0.8749	LINC02605	ENSG00000261618	1248	0.000151605	0.843943	1.60992e-05	0.0895532	0.066336	-1	0.257212	TFH	eQTL	pvalue	NA	NA
chr15:90831146_91201561	ZNF774	chr15	90831146	91201561	rs6496663	chr15:90887584	0.9043	ZNF710-AS1	ENSG00000259291	928	0.00651298	0.855557	0.000541397	0.0710525	0.0663356	-1	0.268319	NK	eQTL	pvalue	NA	NA
chr10:94171083_94501355	HHEX	chr10	94171083	94501355	rs1112718	chr10:94479107	1.1114		ENSG00000225118	498	9.88734e-05	0.891244	4.70197e-06	0.0423172	0.066335	1	0.516064	THSTAR	eQTL	pvalue	NA	NA
chr1:92929865_93512762	DIPK1A	chr1	92929865	93512762	rs1415069	chr1:93426869	0.9313	EPHX4	ENSG00000172031	870	3.15575e-10	0.849951	3.11065e-11	0.0837141	0.0663349	1	0.496552	CD8naive	eQTL	pvalue	0.0335439	5
chr11:65354926_66061233	TSGA10IP	chr11	65354926	66061233	rs531612	chr11:65705432	0.9155		ENSG00000254510	949	0.00334756	0.852352	0.000305269	0.0776607	0.0663349	-1	0.314015	CD4naive	eQTL	pvalue	NA	NA
chr17:43279320_43781083	MAP3K14	chr17	43279320	43781083	rs7222450	chr17:43407670	1.1034	ARHGAP27	ENSG00000159314	764	0.00777967	0.869089	0.000504495	0.0562922	0.0663348	-1	0.240838	Bnaive	eQTL	pvalue	0.00125584	3
chr11:65354926_66061233	TSGA10IP	chr11	65354926	66061233	rs531612	chr11:65705432	0.9155	CD248	ENSG00000174807	949	0.00334577	0.851896	0.000307059	0.0781166	0.0663348	-1	0.593256	TFH	eQTL	pvalue	0.541815	3
chr11:60760530_60835043	CD6	chr11	60760530	60835043	rs4939490	chr11:60793651	1.1464	CCDC86	ENSG00000110104	153	1.59545e-09	0.921239	2.1635e-11	0.0124261	0.0663345	-1	0.51634	TH1	eQTL	pvalue	0.00147736	6
chr17:45312813_45874509	NPEPPS	chr17	45312813	45874509	rs11079784	chr17:45702280	1.1131	KPNB1	ENSG00000108424	1133	1.43042e-06	0.837319	1.64702e-07	0.0963451	0.0663344	1	0.616064	monocytes	eQTL	pvalue	0.999994	1
chr1:160698276_160925186	SLAMF7	chr1	160698276	160925186	rs983494	chr1:160703965	1.1061	NA	ENSG00000227239	387	0.0750081	0.82892	0.00247312	0.0272643	0.0663343	1	0.379845	THSTAR	eQTL	pvalue	NA	NA
chr22:50935082_51045816	ODF3B	chr22	50935082	51045816	rs140522	chr22:50971266	0.8953	ADM2	ENSG00000128165	236	0.000155683	0.913907	3.35015e-06	0.0196	0.0663342	1	0.550847	TH2	eQTL	pvalue	0.0153	9
chr11:65354926_66061233	TSGA10IP	chr11	65354926	66061233	rs531612	chr11:65705432	0.9155	CD248	ENSG00000174807	949	0.0033565	0.854628	0.000296331	0.075385	0.0663342	-1	0.243414	TREG_MEM	eQTL	pvalue	0.541815	3
chr15:90831146_91201561	ZNF774	chr15	90831146	91201561	rs6496663	chr15:90887584	0.9043	RNU7-111P	ENSG00000252645	926	0.00646412	0.849138	0.000590277	0.0774735	0.0663337	-1	0.489201	Bnaive	eQTL	pvalue	NA	NA
chr15:90831146_91201561	ZNF774	chr15	90831146	91201561	rs6496663	chr15:90887584	0.9043	MIR5094	ENSG00000264966	929	0.00655192	0.860673	0.000502472	0.0659394	0.0663336	1	0.550054	TREGnaive	eQTL	pvalue	NA	NA
chr3:159485268_159713078	IL12A	chr3	159485268	159713078	rs1014486	chr3:159691112	1.1108	KRT8P12	ENSG00000229320	402	0.000260004	0.902428	8.94207e-06	0.0309701	0.0663335	1	0.691542	TREGnaive	eQTL	pvalue	NA	NA
chr15:90831146_91201561	ZNF774	chr15	90831146	91201561	rs6496663	chr15:90887584	0.9043	ANPEP	ENSG00000166825	929	0.00651119	0.855323	0.000543203	0.0712899	0.0663331	-1	0.286329	THSTAR	eQTL	pvalue	0.000244242	4
chr22:50935082_51045816	ODF3B	chr22	50935082	51045816	rs140522	chr22:50971266	0.8953	TTLL8	ENSG00000138892	236	0.000156002	0.915778	3.03173e-06	0.0177308	0.0663327	0	0	CD4naive	eQTL	pvalue	NA	6
chr22:50935082_51045816	ODF3B	chr22	50935082	51045816	rs140522	chr22:50971266	0.8953	NA	ENSG00000268427	236	0.000156002	0.915778	3.03173e-06	0.0177308	0.0663327	0	0	CD4naive	eQTL	pvalue	NA	10
chr22:50935082_51045816	ODF3B	chr22	50935082	51045816	rs140522	chr22:50971266	0.8953	CHKB-CPT1B	ENSG00000254413	236	0.000156002	0.915778	3.03173e-06	0.0177308	0.0663327	0	0	CD4naive	eQTL	pvalue	NA	NA
chr22:50935082_51045816	ODF3B	chr22	50935082	51045816	rs140522	chr22:50971266	0.8953		ENSG00000212569	236	0.000156002	0.915778	3.03173e-06	0.0177308	0.0663327	0	0	CD4naive	eQTL	pvalue	NA	NA
chr22:50935082_51045816	ODF3B	chr22	50935082	51045816	rs140522	chr22:50971266	0.8953	RNU6-409P	ENSG00000206841	236	0.000156002	0.915778	3.03173e-06	0.0177308	0.0663327	0	0	CD4naive	eQTL	pvalue	NA	NA
chr22:50935082_51045816	ODF3B	chr22	50935082	51045816	rs140522	chr22:50971266	0.8953		ENSG00000254499	236	0.000156002	0.915778	3.03173e-06	0.0177308	0.0663327	0	0	CD4naive	eQTL	pvalue	NA	NA
chr22:50935082_51045816	ODF3B	chr22	50935082	51045816	rs140522	chr22:50971266	0.8953	TTLL8	ENSG00000138892	236	0.000156002	0.915778	3.03173e-06	0.0177308	0.0663327	0	0	CD8naive	eQTL	pvalue	NA	6
chr22:50935082_51045816	ODF3B	chr22	50935082	51045816	rs140522	chr22:50971266	0.8953	NA	ENSG00000268427	236	0.000156002	0.915778	3.03173e-06	0.0177308	0.0663327	0	0	CD8naive	eQTL	pvalue	NA	10
chr22:50935082_51045816	ODF3B	chr22	50935082	51045816	rs140522	chr22:50971266	0.8953	CHKB-CPT1B	ENSG00000254413	236	0.000156002	0.915778	3.03173e-06	0.0177308	0.0663327	0	0	CD8naive	eQTL	pvalue	NA	NA
chr22:50935082_51045816	ODF3B	chr22	50935082	51045816	rs140522	chr22:50971266	0.8953		ENSG00000212569	236	0.000156002	0.915778	3.03173e-06	0.0177308	0.0663327	0	0	CD8naive	eQTL	pvalue	NA	NA
chr22:50935082_51045816	ODF3B	chr22	50935082	51045816	rs140522	chr22:50971266	0.8953	RNU6-409P	ENSG00000206841	236	0.000156002	0.915778	3.03173e-06	0.0177308	0.0663327	0	0	CD8naive	eQTL	pvalue	NA	NA
chr22:50935082_51045816	ODF3B	chr22	50935082	51045816	rs140522	chr22:50971266	0.8953		ENSG00000254499	236	0.000156002	0.915778	3.03173e-06	0.0177308	0.0663327	0	0	CD8naive	eQTL	pvalue	NA	NA
chr22:50935082_51045816	ODF3B	chr22	50935082	51045816	rs140522	chr22:50971266	0.8953	NA	ENSG00000268427	236	0.000156002	0.915778	3.03173e-06	0.0177308	0.0663327	0	0	TH17	eQTL	pvalue	NA	10
chr22:50935082_51045816	ODF3B	chr22	50935082	51045816	rs140522	chr22:50971266	0.8953	CHKB-CPT1B	ENSG00000254413	236	0.000156002	0.915778	3.03173e-06	0.0177308	0.0663327	0	0	TH17	eQTL	pvalue	NA	NA
chr22:50935082_51045816	ODF3B	chr22	50935082	51045816	rs140522	chr22:50971266	0.8953		ENSG00000212569	236	0.000156002	0.915778	3.03173e-06	0.0177308	0.0663327	0	0	TH17	eQTL	pvalue	NA	NA
chr22:50935082_51045816	ODF3B	chr22	50935082	51045816	rs140522	chr22:50971266	0.8953	RNU6-409P	ENSG00000206841	236	0.000156002	0.915778	3.03173e-06	0.0177308	0.0663327	0	0	TH17	eQTL	pvalue	NA	NA
chr22:50935082_51045816	ODF3B	chr22	50935082	51045816	rs140522	chr22:50971266	0.8953		ENSG00000254499	236	0.000156002	0.915778	3.03173e-06	0.0177308	0.0663327	0	0	TH17	eQTL	pvalue	NA	NA
chr22:50935082_51045816	ODF3B	chr22	50935082	51045816	rs140522	chr22:50971266	0.8953	NA	ENSG00000268427	236	0.000156002	0.915778	3.03173e-06	0.0177308	0.0663327	0	0	TH2	eQTL	pvalue	NA	10
chr22:50935082_51045816	ODF3B	chr22	50935082	51045816	rs140522	chr22:50971266	0.8953	CHKB-CPT1B	ENSG00000254413	236	0.000156002	0.915778	3.03173e-06	0.0177308	0.0663327	0	0	TH2	eQTL	pvalue	NA	NA
chr22:50935082_51045816	ODF3B	chr22	50935082	51045816	rs140522	chr22:50971266	0.8953		ENSG00000212569	236	0.000156002	0.915778	3.03173e-06	0.0177308	0.0663327	0	0	TH2	eQTL	pvalue	NA	NA
chr22:50935082_51045816	ODF3B	chr22	50935082	51045816	rs140522	chr22:50971266	0.8953	RNU6-409P	ENSG00000206841	236	0.000156002	0.915778	3.03173e-06	0.0177308	0.0663327	0	0	TH2	eQTL	pvalue	NA	NA
chr22:50935082_51045816	ODF3B	chr22	50935082	51045816	rs140522	chr22:50971266	0.8953		ENSG00000254499	236	0.000156002	0.915778	3.03173e-06	0.0177308	0.0663327	0	0	TH2	eQTL	pvalue	NA	NA
chr22:50935082_51045816	ODF3B	chr22	50935082	51045816	rs140522	chr22:50971266	0.8953	TTLL8	ENSG00000138892	236	0.000156002	0.915778	3.03173e-06	0.0177308	0.0663327	0	0	TREGnaive	eQTL	pvalue	NA	6
chr22:50935082_51045816	ODF3B	chr22	50935082	51045816	rs140522	chr22:50971266	0.8953	NA	ENSG00000268427	236	0.000156002	0.915778	3.03173e-06	0.0177308	0.0663327	0	0	TREGnaive	eQTL	pvalue	NA	10
chr22:50935082_51045816	ODF3B	chr22	50935082	51045816	rs140522	chr22:50971266	0.8953	CHKB-CPT1B	ENSG00000254413	236	0.000156002	0.915778	3.03173e-06	0.0177308	0.0663327	0	0	TREGnaive	eQTL	pvalue	NA	NA
chr22:50935082_51045816	ODF3B	chr22	50935082	51045816	rs140522	chr22:50971266	0.8953		ENSG00000212569	236	0.000156002	0.915778	3.03173e-06	0.0177308	0.0663327	0	0	TREGnaive	eQTL	pvalue	NA	NA
chr22:50935082_51045816	ODF3B	chr22	50935082	51045816	rs140522	chr22:50971266	0.8953	RNU6-409P	ENSG00000206841	236	0.000156002	0.915778	3.03173e-06	0.0177308	0.0663327	0	0	TREGnaive	eQTL	pvalue	NA	NA
chr22:50935082_51045816	ODF3B	chr22	50935082	51045816	rs140522	chr22:50971266	0.8953	NA	ENSG00000268427	236	0.000156002	0.915778	3.03173e-06	0.0177308	0.0663327	0	0	TFH	eQTL	pvalue	NA	10
chr22:50935082_51045816	ODF3B	chr22	50935082	51045816	rs140522	chr22:50971266	0.8953	CHKB-CPT1B	ENSG00000254413	236	0.000156002	0.915778	3.03173e-06	0.0177308	0.0663327	0	0	TFH	eQTL	pvalue	NA	NA
chr22:50935082_51045816	ODF3B	chr22	50935082	51045816	rs140522	chr22:50971266	0.8953		ENSG00000212569	236	0.000156002	0.915778	3.03173e-06	0.0177308	0.0663327	0	0	TFH	eQTL	pvalue	NA	NA
chr22:50935082_51045816	ODF3B	chr22	50935082	51045816	rs140522	chr22:50971266	0.8953	RNU6-409P	ENSG00000206841	236	0.000156002	0.915778	3.03173e-06	0.0177308	0.0663327	0	0	TFH	eQTL	pvalue	NA	NA
chr22:50935082_51045816	ODF3B	chr22	50935082	51045816	rs140522	chr22:50971266	0.8953	NA	ENSG00000268427	236	0.000156002	0.915778	3.03173e-06	0.0177308	0.0663327	0	0	TREG_MEM	eQTL	pvalue	NA	10
chr22:50935082_51045816	ODF3B	chr22	50935082	51045816	rs140522	chr22:50971266	0.8953	CHKB-CPT1B	ENSG00000254413	236	0.000156002	0.915778	3.03173e-06	0.0177308	0.0663327	0	0	TREG_MEM	eQTL	pvalue	NA	NA
chr22:50935082_51045816	ODF3B	chr22	50935082	51045816	rs140522	chr22:50971266	0.8953		ENSG00000212569	236	0.000156002	0.915778	3.03173e-06	0.0177308	0.0663327	0	0	TREG_MEM	eQTL	pvalue	NA	NA
chr22:50935082_51045816	ODF3B	chr22	50935082	51045816	rs140522	chr22:50971266	0.8953	RNU6-409P	ENSG00000206841	236	0.000156002	0.915778	3.03173e-06	0.0177308	0.0663327	0	0	TREG_MEM	eQTL	pvalue	NA	NA
chr22:50935082_51045816	ODF3B	chr22	50935082	51045816	rs140522	chr22:50971266	0.8953		ENSG00000254499	236	0.000156002	0.915778	3.03173e-06	0.0177308	0.0663327	0	0	TREG_MEM	eQTL	pvalue	NA	NA
chr6:6992891_7245458	RREB1	chr6	6992891	7245458	rs12211604	chr6:7100029	0.9111	TXNDC5	ENSG00000239264	294	0.0543025	0.855432	0.00143257	0.022501	0.0663324	-1	0.608844	monocytes	eQTL	pvalue	1.78543e-06	7
chr2:68537842_68865032	PLEK	chr2	68537842	68865032	rs12622670	chr2:68646536	1.1127		ENSG00000273398	700	3.7268e-05	0.872639	2.60749e-06	0.0609885	0.0663323	1	0.564286	M2	eQTL	pvalue	NA	NA
chr15:90831146_91201561	ZNF774	chr15	90831146	91201561	rs6496663	chr15:90887584	0.9043	KIF7	ENSG00000166813	911	0.00649042	0.852591	0.000564009	0.0740226	0.0663323	-1	0.799122	TH2	eQTL	pvalue	4.15765e-08	6
chr17:43279320_43781083	MAP3K14	chr17	43279320	43781083	rs7222450	chr17:43407670	1.1034		ENSG00000267288	764	0.00776704	0.867679	0.000517145	0.0577055	0.0663316	-1	0.175393	Bnaive	eQTL	pvalue	NA	NA
chr1:157481253_157815203	FCRL3	chr1	157481253	157815203	rs2317231	chr1:157686337	1.1058	IQGAP3	ENSG00000183856	146	0.295179	0.600959	0.0123841	0.0251466	0.0663315	1	0.753425	THSTAR	eQTL	pvalue	6.47051e-16	5
chr14:103015542_103459588	TRAF3	chr14	103015542	103459588	rs12588969	chr14:103230758	0.9148	RCOR1	ENSG00000089902	442	0.000242381	0.890594	1.16719e-05	0.0428203	0.0663313	1	0.533937	TH2	eQTL	pvalue	0.994043	1
chr1:92929865_93512762	DIPK1A	chr1	92929865	93512762	rs1415069	chr1:93426869	0.9313		ENSG00000223787	893	3.22418e-10	0.868042	2.44006e-11	0.0656271	0.0663307	-1	0.4972	NK	eQTL	pvalue	NA	NA
chr14:103199716_103463149	TRAF3	chr14	103199716	103463149	rs12147246	chr14:103265844	0.9054	RPL21P13	ENSG00000242837	239	0.000249053	0.915106	5.00137e-06	0.0183104	0.0663298	-1	0.790795	CD4stim	eQTL	pvalue	NA	NA
chr17:34665281_34997201	ZNHIT3	chr17	34665281	34997201	rs4796224	chr17:34842521	0.9181	NA	ENSG00000239581	231	0.015694	0.897042	0.000361098	0.0205734	0.0663297	1	0.294372	CD4stim	eQTL	pvalue	NA	NA
chr10:5989954_6190329	IL2RA	chr10	5989954	6190329	rs12722559	chr10:6070273	1.2494		ENSG00000238366	484	1.27544e-20	0.891943	5.97645e-22	0.0417282	0.0663291	-1	0.43595	M2	eQTL	pvalue	NA	NA
chr17:40264534_40782389	STAT3	chr17	40264534	40782389	rs1026916	chr17:40529835	0.8784		ENSG00000267002	438	7.89381e-09	0.900736	2.89213e-10	0.0329348	0.066329	1	0.559361	THSTAR	eQTL	pvalue	NA	NA
chr19:10744807_11274530	SMARCA4	chr19	10744807	11274530	rs12609500	chr19:11173928	1.0997	MIR4322	ENSG00000264266	778	0.0239491	0.8548	0.00149863	0.0534234	0.0663289	0	0	M2	eQTL	pvalue	NA	NA
chr19:10744807_11274530	SMARCA4	chr19	10744807	11274530	rs12609500	chr19:11173928	1.0997		ENSG00000267105	778	0.0239491	0.8548	0.00149863	0.0534234	0.0663289	0	0	M2	eQTL	pvalue	NA	NA
chr19:10744807_11274530	SMARCA4	chr19	10744807	11274530	rs12609500	chr19:11173928	1.0997	ICAM4	ENSG00000105371	778	0.0239491	0.8548	0.00149863	0.0534234	0.0663289	0	0	M2	eQTL	pvalue	1.53445e-05	9
chr19:10744807_11274530	SMARCA4	chr19	10744807	11274530	rs12609500	chr19:11173928	1.0997		ENSG00000167807	778	0.0239491	0.8548	0.00149863	0.0534234	0.0663289	0	0	M2	eQTL	pvalue	NA	NA
chr19:10744807_11274530	SMARCA4	chr19	10744807	11274530	rs12609500	chr19:11173928	1.0997	NA	ENSG00000221566	778	0.0239491	0.8548	0.00149863	0.0534234	0.0663289	0	0	M2	eQTL	pvalue	NA	NA
chr19:10744807_11274530	SMARCA4	chr19	10744807	11274530	rs12609500	chr19:11173928	1.0997	MIR638	ENSG00000207972	778	0.0239491	0.8548	0.00149863	0.0534234	0.0663289	0	0	M2	eQTL	pvalue	NA	NA
chr19:10744807_11274530	SMARCA4	chr19	10744807	11274530	rs12609500	chr19:11173928	1.0997	NA	ENSG00000265747	778	0.0239491	0.8548	0.00149863	0.0534234	0.0663289	0	0	M2	eQTL	pvalue	NA	NA
chr19:10744807_11274530	SMARCA4	chr19	10744807	11274530	rs12609500	chr19:11173928	1.0997		ENSG00000267576	778	0.0239491	0.8548	0.00149863	0.0534234	0.0663289	0	0	M2	eQTL	pvalue	NA	NA
chr19:10744807_11274530	SMARCA4	chr19	10744807	11274530	rs12609500	chr19:11173928	1.0997		ENSG00000202357	778	0.0239491	0.8548	0.00149863	0.0534234	0.0663289	0	0	M2	eQTL	pvalue	NA	NA
chr19:10744807_11274530	SMARCA4	chr19	10744807	11274530	rs12609500	chr19:11173928	1.0997		ENSG00000267477	778	0.0239491	0.8548	0.00149863	0.0534234	0.0663289	0	0	M2	eQTL	pvalue	NA	NA
chr5:118401568_118973394	TNFAIP8	chr5	118401568	118973394	rs32658	chr5:118703662	0.9376		ENSG00000234259	892	0.153877	0.707433	0.0129395	0.0594217	0.0663288	-1	0.294843	TH1	eQTL	pvalue	NA	NA
chr16:29841225_30438138	TBX6	chr16	29841225	30438138	rs3809627	chr16:30103160	0.9076	BOLA2B	ENSG00000169627	311	0.00909281	0.897307	0.000274254	0.0269979	0.0663285	-1	0.491961	CD4stim	eQTL	pvalue	NA	NA
chr17:34665281_34997201	ZNHIT3	chr17	34665281	34997201	rs4796224	chr17:34842521	0.9181	NA	ENSG00000267086	242	0.0157049	0.897679	0.000349978	0.0199381	0.0663285	-1	0.144628	CD4naive	eQTL	pvalue	NA	NA
chr2:60958287_61741947	PUS10	chr2	60958287	61741947	rs1177228	chr2:61242410	1.1134		ENSG00000234624	1065	0.00130643	0.856079	0.000116341	0.07617	0.0663283	1	0.353991	CD8naive	eQTL	pvalue	NA	NA
chr11:46876450_47860184	MYBPC3	chr11	46876450	47860184	rs2269434	chr11:47360412	0.9175		ENSG00000270072	1109	0.0268298	0.823279	0.00263937	0.0809232	0.0663283	-1	0.480613	TREG_MEM	eQTL	pvalue	NA	NA
chr19:47540310_47753426	SAE1	chr19	47540310	47753426	rs11083862	chr19:47638539	1.106	BBC3	ENSG00000105327	93	0.0014603	0.92346	1.39223e-05	0.00873778	0.0663281	1	0.247312	CD8stim	eQTL	pvalue	0.0712435	9
chr14:69165341_69314956	ZFP36L1	chr14	69165341	69314956	rs12434551	chr14:69253364	1.1095		ENSG00000258520	355	8.26061e-05	0.898573	3.22487e-06	0.0350131	0.0663277	1	0.602817	TREGnaive	eQTL	pvalue	NA	NA
chr22:22017142_22349088	MAPK1	chr22	22017142	22349088	rs9610458	chr22:22205353	1.121	IGLL5	ENSG00000254709	246	6.05629e-06	0.913401	1.34809e-07	0.0202654	0.0663276	-1	0.410569	Bnaive	eQTL	pvalue	NA	10
chr19:47540310_47753426	SAE1	chr19	47540310	47753426	rs11083862	chr19:47638539	1.106	PLA2G4C-AS1	ENSG00000269420	72	0.00146508	0.926214	9.5703e-06	0.00598393	0.0663275	-1	0.0416667	CD8naive	eQTL	pvalue	NA	NA
chr10:5989954_6190329	IL2RA	chr10	5989954	6190329	rs12722559	chr10:6070273	1.2494	NRBF2P5	ENSG00000270427	471	1.27976e-20	0.894963	5.54489e-22	0.0387103	0.0663265	-1	0.469214	Bnaive	eQTL	pvalue	NA	NA
chr19:10258259_10897760	TYK2	chr19	10258259	10897760	rs34536443	chr19:10463118	1.3037	MRPL4	ENSG00000105364	881	0.000101183	0.860272	8.62829e-06	0.0732927	0.0663257	1	0.398411	NK	eQTL	pvalue	1.13186e-07	8
chr5:118401568_118973394	TNFAIP8	chr5	118401568	118973394	rs32658	chr5:118703662	0.9376	RNU6-701P	ENSG00000206786	908	0.154149	0.708809	0.0126438	0.0580726	0.066325	1	0.612335	CD8naive	eQTL	pvalue	NA	NA
chr17:34665281_34997201	ZNHIT3	chr17	34665281	34997201	rs4796224	chr17:34842521	0.9181	AP2B1	ENSG00000006125	104	0.0210686	0.903959	0.000198494	0.00845014	0.0663242	-1	0.692308	M2	eQTL	pvalue	0.999667	1
chr16:29841225_30438138	TBX6	chr16	29841225	30438138	rs3809627	chr16:30103160	0.9076	ZNF688	ENSG00000229809	311	0.00911362	0.89936	0.000253494	0.0249492	0.0663241	-1	0.514469	CD4naive	eQTL	pvalue	7.08656e-05	9
chr17:40264534_40782389	STAT3	chr17	40264534	40782389	rs1026916	chr17:40529835	0.8784	BECN1	ENSG00000126581	493	7.74208e-09	0.883423	4.40987e-10	0.0502533	0.066324	-1	0.204868	monocytes	eQTL	pvalue	0.998698	2
chr14:69165341_69314956	ZFP36L1	chr14	69165341	69314956	rs12434551	chr14:69253364	1.1095	RN7SL706P	ENSG00000244677	355	8.33805e-05	0.906997	2.45086e-06	0.0265936	0.0663238	-1	0.388732	CD8stim	eQTL	pvalue	NA	NA
chr19:10258259_10897760	TYK2	chr19	10258259	10897760	rs34536443	chr19:10463118	1.3037	NA	ENSG00000266247	878	0.000100599	0.855312	9.21195e-06	0.078255	0.0663236	1	0.601367	THSTAR	eQTL	pvalue	NA	NA
chr10:5989954_6190329	IL2RA	chr10	5989954	6190329	rs12722559	chr10:6070273	1.2494	RPL32P23	ENSG00000214015	481	1.2777e-20	0.893525	5.75106e-22	0.040152	0.0663233	-1	0.411642	CD4naive	eQTL	pvalue	NA	NA
chr3:27682041_27839134	EOMES	chr3	27682041	27839134	rs13327021	chr3:27783015	0.8912	NEK10	ENSG00000163491	263	1.47218e-05	0.912134	3.48527e-07	0.0215277	0.0663232	-1	0.752852	TFH	eQTL	pvalue	0.000236569	4
chr19:47540310_47753426	SAE1	chr19	47540310	47753426	rs11083862	chr19:47638539	1.106	RPL12P41	ENSG00000269637	89	0.00146422	0.925742	1.03241e-05	0.00646101	0.0663228	-1	0.404494	Bnaive	eQTL	pvalue	NA	NA
chr14:69165341_69314956	ZFP36L1	chr14	69165341	69314956	rs12434551	chr14:69253364	1.1095		ENSG00000258623	354	8.31118e-05	0.904074	2.71965e-06	0.0295175	0.0663227	-1	0.539548	CD4naive	eQTL	pvalue	NA	NA
chr11:46876450_47860184	MYBPC3	chr11	46876450	47860184	rs2269434	chr11:47360412	0.9175	PTPRJ-AS1	ENSG00000254879	970	0.0279209	0.834967	0.00229274	0.0684974	0.0663222	-1	0.593814	CD4stim	eQTL	pvalue	NA	NA
chr19:10258259_10897760	TYK2	chr19	10258259	10897760	rs34536443	chr19:10463118	1.3037	SHFL	ENSG00000130813	883	0.000101206	0.860466	8.60593e-06	0.0731026	0.066322	1	0.471121	TH2	eQTL	pvalue	NA	4
chr11:65354926_66061233	TSGA10IP	chr11	65354926	66061233	rs531612	chr11:65705432	0.9155	PC	ENSG00000173599	443	0.00452499	0.896355	0.000165078	0.0326339	0.0663214	1	0.406321	M2	eQTL	pvalue	0.716436	3
chr16:11020235_11325215	CLEC16A	chr16	11020235	11325215	rs6498163	chr16:11213951	0.8293	PRM2	ENSG00000122304	637	1.18866e-18	0.885272	6.50853e-20	0.0484067	0.0663213	-1	0.475667	TH1	eQTL	pvalue	0.108047	8
chr14:103015542_103459588	TRAF3	chr14	103015542	103459588	rs12588969	chr14:103230758	0.9148		ENSG00000270108	249	0.000248663	0.913674	5.39333e-06	0.0197506	0.0663213	1	0.373494	TREG_MEM	eQTL	pvalue	NA	NA
chr11:118000454_118904452	PHLDB1	chr11	118000454	118904452	rs34026809	chr11:118480695	0.8643	TMPRSS13	ENSG00000137747	1216	0.00011669	0.828651	1.47809e-05	0.104897	0.0663211	-1	0.404605	TH2	eQTL	pvalue	6.08623e-05	5
chr14:69165341_69314956	ZFP36L1	chr14	69165341	69314956	rs12434551	chr14:69253364	1.1095	ZFYVE26	ENSG00000072121	297	8.37341e-05	0.909683	2.20698e-06	0.0239102	0.0663211	1	0.505051	NK	eQTL	pvalue	1.03845e-11	4
chr19:10744807_11274530	SMARCA4	chr19	10744807	11274530	rs12609500	chr19:11173928	1.0997		ENSG00000267105	776	0.0239913	0.854914	0.00149696	0.0532769	0.0663207	0	0	Bnaive	eQTL	pvalue	NA	NA
chr19:10744807_11274530	SMARCA4	chr19	10744807	11274530	rs12609500	chr19:11173928	1.0997	ICAM4	ENSG00000105371	776	0.0239913	0.854914	0.00149696	0.0532769	0.0663207	0	0	Bnaive	eQTL	pvalue	1.53445e-05	9
chr19:10744807_11274530	SMARCA4	chr19	10744807	11274530	rs12609500	chr19:11173928	1.0997	ICAM5	ENSG00000105376	776	0.0239913	0.854914	0.00149696	0.0532769	0.0663207	0	0	Bnaive	eQTL	pvalue	NA	3
chr19:10744807_11274530	SMARCA4	chr19	10744807	11274530	rs12609500	chr19:11173928	1.0997		ENSG00000167807	776	0.0239913	0.854914	0.00149696	0.0532769	0.0663207	0	0	Bnaive	eQTL	pvalue	NA	NA
chr19:10744807_11274530	SMARCA4	chr19	10744807	11274530	rs12609500	chr19:11173928	1.0997	NA	ENSG00000221566	776	0.0239913	0.854914	0.00149696	0.0532769	0.0663207	0	0	Bnaive	eQTL	pvalue	NA	NA
chr19:10744807_11274530	SMARCA4	chr19	10744807	11274530	rs12609500	chr19:11173928	1.0997	MIR638	ENSG00000207972	776	0.0239913	0.854914	0.00149696	0.0532769	0.0663207	0	0	Bnaive	eQTL	pvalue	NA	NA
chr19:10744807_11274530	SMARCA4	chr19	10744807	11274530	rs12609500	chr19:11173928	1.0997	NA	ENSG00000265747	776	0.0239913	0.854914	0.00149696	0.0532769	0.0663207	0	0	Bnaive	eQTL	pvalue	NA	NA
chr19:10744807_11274530	SMARCA4	chr19	10744807	11274530	rs12609500	chr19:11173928	1.0997		ENSG00000267576	776	0.0239913	0.854914	0.00149696	0.0532769	0.0663207	0	0	Bnaive	eQTL	pvalue	NA	NA
chr19:10744807_11274530	SMARCA4	chr19	10744807	11274530	rs12609500	chr19:11173928	1.0997		ENSG00000267477	776	0.0239913	0.854914	0.00149696	0.0532769	0.0663207	0	0	Bnaive	eQTL	pvalue	NA	NA
chr19:10744807_11274530	SMARCA4	chr19	10744807	11274530	rs12609500	chr19:11173928	1.0997		ENSG00000267105	776	0.0239913	0.854914	0.00149696	0.0532769	0.0663207	0	0	monocytes	eQTL	pvalue	NA	NA
chr19:10744807_11274530	SMARCA4	chr19	10744807	11274530	rs12609500	chr19:11173928	1.0997	ICAM4	ENSG00000105371	776	0.0239913	0.854914	0.00149696	0.0532769	0.0663207	0	0	monocytes	eQTL	pvalue	1.53445e-05	9
chr19:10744807_11274530	SMARCA4	chr19	10744807	11274530	rs12609500	chr19:11173928	1.0997		ENSG00000167807	776	0.0239913	0.854914	0.00149696	0.0532769	0.0663207	0	0	monocytes	eQTL	pvalue	NA	NA
chr19:10744807_11274530	SMARCA4	chr19	10744807	11274530	rs12609500	chr19:11173928	1.0997	NA	ENSG00000221566	776	0.0239913	0.854914	0.00149696	0.0532769	0.0663207	0	0	monocytes	eQTL	pvalue	NA	NA
chr19:10744807_11274530	SMARCA4	chr19	10744807	11274530	rs12609500	chr19:11173928	1.0997		ENSG00000271010	776	0.0239913	0.854914	0.00149696	0.0532769	0.0663207	0	0	monocytes	eQTL	pvalue	NA	NA
chr19:10744807_11274530	SMARCA4	chr19	10744807	11274530	rs12609500	chr19:11173928	1.0997	MIR638	ENSG00000207972	776	0.0239913	0.854914	0.00149696	0.0532769	0.0663207	0	0	monocytes	eQTL	pvalue	NA	NA
chr19:10744807_11274530	SMARCA4	chr19	10744807	11274530	rs12609500	chr19:11173928	1.0997		ENSG00000267576	776	0.0239913	0.854914	0.00149696	0.0532769	0.0663207	0	0	monocytes	eQTL	pvalue	NA	NA
chr19:10744807_11274530	SMARCA4	chr19	10744807	11274530	rs12609500	chr19:11173928	1.0997		ENSG00000202357	776	0.0239913	0.854914	0.00149696	0.0532769	0.0663207	0	0	monocytes	eQTL	pvalue	NA	NA
chr19:10744807_11274530	SMARCA4	chr19	10744807	11274530	rs12609500	chr19:11173928	1.0997		ENSG00000267477	776	0.0239913	0.854914	0.00149696	0.0532769	0.0663207	0	0	monocytes	eQTL	pvalue	NA	NA
chr16:29841225_30438138	TBX6	chr16	29841225	30438138	rs3809627	chr16:30103160	0.9076	NPIPB10P	ENSG00000196796	171	0.0158893	0.905513	0.000212865	0.0120646	0.0663206	1	0.19883	monocytes	eQTL	pvalue	NA	10
chr11:60760530_60835043	CD6	chr11	60760530	60835043	rs4939490	chr11:60793651	1.1464	VWCE	ENSG00000167992	174	1.59083e-09	0.918571	2.62802e-11	0.0151083	0.0663203	1	0.586207	TH2	eQTL	pvalue	5.90266e-13	5
chr16:11193828_11521191	RMI2	chr16	11193828	11521191	rs146566517	chr16:11353879	0.469	TVP23A	ENSG00000166676	1055	2.2454e-18	0.845421	2.34588e-19	0.088259	0.06632	1	0.519431	TREGnaive	eQTL	pvalue	2.04413e-06	8
chr1:160162872_160430469	VANGL2	chr1	160162872	160430469	rs3737798	chr1:160389984	1.0911		ENSG00000228606	278	0.0424217	0.870149	0.000984366	0.0201249	0.0663199	1	0.456835	TH17	eQTL	pvalue	NA	NA
chr3:28046063_28121275	CMC1	chr3	28046063	28121275	rs438613	chr3:28072086	1.148	MICOS10P3	ENSG00000224237	115	1.77686e-11	0.924651	1.74778e-13	0.00902888	0.0663198	1	0.704348	TH1	eQTL	pvalue	NA	NA
chr1:92929865_93512762	DIPK1A	chr1	92929865	93512762	rs1415069	chr1:93426869	0.9313	C1orf146	ENSG00000203910	893	3.21488e-10	0.865539	2.53345e-11	0.0681416	0.0663197	1	0.529675	NK	eQTL	pvalue	0.0240479	7
chr11:118000454_118904452	PHLDB1	chr11	118000454	118904452	rs34026809	chr11:118480695	0.8643	TRAPPC4	ENSG00000196655	1377	0.000114076	0.810091	1.73946e-05	0.123459	0.0663192	-1	0.509078	TH17	eQTL	pvalue	0.0013237	8
chr19:10744807_11274530	SMARCA4	chr19	10744807	11274530	rs12609500	chr19:11173928	1.0997		ENSG00000267607	782	0.0235971	0.842217	0.00185147	0.0660155	0.0663191	-1	0.268542	TFH	eQTL	pvalue	NA	NA
chr19:10258259_10897760	TYK2	chr19	10258259	10897760	rs34536443	chr19:10463118	1.3037	OLFM2	ENSG00000105088	872	0.000101595	0.86378	8.21643e-06	0.0697911	0.066319	-1	0.489679	CD4stim	eQTL	pvalue	0.964592	4
chr1:92450091_93431324	GFI1	chr1	92450091	93431324	rs58394161	chr1:92939959	0.8425	HMGB3P9	ENSG00000229992	1145	3.15844e-10	0.850672	3.08447e-11	0.0830086	0.0663189	-1	0.469869	TH1	eQTL	pvalue	NA	NA
chr4:108824655_109111753	LEF1	chr4	108824655	109111753	rs9992763	chr4:109058718	0.9139	DKK2	ENSG00000155011	360	0.00310108	0.901216	0.000100923	0.0292633	0.0663188	1	0.322222	CD4naive	eQTL	pvalue	0.864038	3
chr19:10258259_10897760	TYK2	chr19	10258259	10897760	rs34536443	chr19:10463118	1.3037		ENSG00000267576	686	0.000104108	0.885008	5.72065e-06	0.048564	0.0663184	0	0	THSTAR	eQTL	pvalue	NA	NA
chr22:22017142_22349088	MAPK1	chr22	22017142	22349088	rs9610458	chr22:22205353	1.121	IGLV3-2	ENSG00000253963	260	4.74332e-06	0.912894	1.08328e-07	0.0207825	0.0663184	-1	0.488462	Bnaive	eQTL	pvalue	NA	NA
chr12:123192738_124002762	PITPNM2	chr12	123192738	124002762	rs7975763	chr12:123604053	0.886	TCTN2	ENSG00000168778	1098	0.000321926	0.837176	3.69975e-05	0.0961466	0.066318	1	0.242259	THSTAR	eQTL	pvalue	1.97172e-05	6
chr19:47540310_47753426	SAE1	chr19	47540310	47753426	rs11083862	chr19:47638539	1.106	NAPA-AS1	ENSG00000268061	92	0.00146231	0.924728	1.19333e-05	0.00747999	0.066318	-1	0.380435	TH1	eQTL	pvalue	NA	NA
chr1:160162872_160430469	VANGL2	chr1	160162872	160430469	rs3737798	chr1:160389984	1.0911	COPA	ENSG00000122218	273	0.0424346	0.870397	0.000972346	0.019878	0.066318	1	0.67033	M2	eQTL	pvalue	1	1
chr1:101213532_101663312	SLC30A7	chr1	101213532	101663312	rs11578655	chr1:101412902	0.8673	NA	ENSG00000261254	431	6.65063e-10	0.898721	2.59214e-11	0.0349621	0.0663173	1	0.50116	THSTAR	eQTL	pvalue	NA	NA
chr22:50935082_51045816	ODF3B	chr22	50935082	51045816	rs140522	chr22:50971266	0.8953	NA	ENSG00000268427	239	0.000155966	0.915564	3.07066e-06	0.0179594	0.0663172	0	0	CD8stim	eQTL	pvalue	NA	10
chr22:50935082_51045816	ODF3B	chr22	50935082	51045816	rs140522	chr22:50971266	0.8953	CHKB-CPT1B	ENSG00000254413	239	0.000155966	0.915564	3.07066e-06	0.0179594	0.0663172	0	0	CD8stim	eQTL	pvalue	NA	NA
chr22:50935082_51045816	ODF3B	chr22	50935082	51045816	rs140522	chr22:50971266	0.8953		ENSG00000212569	239	0.000155966	0.915564	3.07066e-06	0.0179594	0.0663172	0	0	CD8stim	eQTL	pvalue	NA	NA
chr22:50935082_51045816	ODF3B	chr22	50935082	51045816	rs140522	chr22:50971266	0.8953	RNU6-409P	ENSG00000206841	239	0.000155966	0.915564	3.07066e-06	0.0179594	0.0663172	0	0	CD8stim	eQTL	pvalue	NA	NA
chr22:50935082_51045816	ODF3B	chr22	50935082	51045816	rs140522	chr22:50971266	0.8953		ENSG00000254499	239	0.000155966	0.915564	3.07066e-06	0.0179594	0.0663172	0	0	CD8stim	eQTL	pvalue	NA	NA
chr17:40264534_40782389	STAT3	chr17	40264534	40782389	rs1026916	chr17:40529835	0.8784	PSMC3IP	ENSG00000131470	493	7.63057e-09	0.870699	5.52552e-10	0.0629836	0.0663171	-1	0.320487	monocytes	eQTL	pvalue	0.000192545	7
chr11:118000454_118904452	PHLDB1	chr11	118000454	118904452	rs34026809	chr11:118480695	0.8643		ENSG00000254909	1373	0.000116459	0.827017	1.50114e-05	0.106535	0.0663169	-1	0.436271	M2	eQTL	pvalue	NA	NA
chr1:101212872_101621089	EXTL2	chr1	101212872	101621089	rs74449127	chr1:101290432	1.2177	NA	ENSG00000238296	590	6.25546e-10	0.845321	6.54383e-11	0.0883626	0.0663164	-1	0.49661	TREG_MEM	eQTL	pvalue	NA	NA
chr1:120135045_120341256	PHGDH	chr1	120135045	120341256	rs483180	chr1:120267505	0.8974	LINC01780	ENSG00000232650	305	0.000453262	0.908063	1.25895e-05	0.0251555	0.0663156	1	0.383607	TH1	eQTL	pvalue	NA	NA
chr1:160162872_160430469	VANGL2	chr1	160162872	160430469	rs3737798	chr1:160389984	1.0911		ENSG00000198358	278	0.0422601	0.866836	0.00114611	0.0234425	0.066315	-1	0.269784	TH2	eQTL	pvalue	NA	NA
chr17:43279320_43781083	MAP3K14	chr17	43279320	43781083	rs7222450	chr17:43407670	1.1034	STH	ENSG00000256762	770	0.00778037	0.869165	0.000503994	0.0562361	0.0663148	-1	0.393506	TREGnaive	eQTL	pvalue	0.00444467	NA
chr17:40264534_40782389	STAT3	chr17	40264534	40782389	rs1026916	chr17:40529835	0.8784	COASY	ENSG00000068120	491	7.85535e-09	0.896348	3.27794e-10	0.0373372	0.0663146	-1	0.503055	NK	eQTL	pvalue	1.04516e-07	6
chr3:100568229_101346033	IMPG2	chr3	100568229	101346033	rs111430408	chr3:100848597	1.1813	TBC1D23	ENSG00000036054	953	0.145335	0.717019	0.0120328	0.0592984	0.0663146	-1	0.49213	THSTAR	eQTL	pvalue	0.000111512	4
chr19:18164862_18409068	MPV17L2	chr19	18164862	18409068	rs4808760	chr19:18301979	0.8741	TMEM59L	ENSG00000105696	474	7.07812e-08	0.888014	3.64564e-09	0.0456715	0.0663146	-1	0.379747	Bnaive	eQTL	pvalue	0.0151008	5
chr1:101213532_101663312	SLC30A7	chr1	101213532	101663312	rs11578655	chr1:101412902	0.8673	RNU6-1318P	ENSG00000202259	402	6.69754e-10	0.905058	2.12342e-11	0.0286281	0.0663144	-1	0.447761	THSTAR	eQTL	pvalue	NA	NA
chr17:73033162_73583027	GRB2	chr17	73033162	73583027	rs9900529	chr17:73335776	1.0994	RNF157	ENSG00000141576	711	0.0260266	0.849092	0.00174381	0.0568239	0.0663138	-1	0.30661	TH1	eQTL	pvalue	0.000108023	4
chr19:10258259_10897760	TYK2	chr19	10258259	10897760	rs34536443	chr19:10463118	1.3037		ENSG00000267576	687	0.000104101	0.884945	5.72853e-06	0.048631	0.0663137	0	0	Bnaive	eQTL	pvalue	NA	NA
chr19:10258259_10897760	TYK2	chr19	10258259	10897760	rs34536443	chr19:10463118	1.3037		ENSG00000267576	687	0.000104101	0.884945	5.72853e-06	0.048631	0.0663137	0	0	monocytes	eQTL	pvalue	NA	NA
chr11:60760530_60835043	CD6	chr11	60760530	60835043	rs4939490	chr11:60793651	1.1464	CCDC86	ENSG00000110104	174	1.59302e-09	0.919833	2.41062e-11	0.013853	0.0663137	1	0.528736	CD4naive	eQTL	pvalue	0.00147736	6
chr19:10258259_10897760	TYK2	chr19	10258259	10897760	rs34536443	chr19:10463118	1.3037		ENSG00000267576	687	0.000104101	0.884943	5.7288e-06	0.0486333	0.0663136	0	0	M2	eQTL	pvalue	NA	NA
chr1:92450091_93431324	GFI1	chr1	92450091	93431324	rs58394161	chr1:92939959	0.8425	GLMN	ENSG00000174842	1145	3.09203e-10	0.832787	3.74876e-11	0.1009	0.0663129	1	0.50655	TH1	eQTL	pvalue	4.16914e-06	5
chr19:10744807_11274530	SMARCA4	chr19	10744807	11274530	rs12609500	chr19:11173928	1.0997	MIR4322	ENSG00000264266	781	0.0239436	0.854584	0.00150516	0.0536552	0.066312	0	0	CD4naive	eQTL	pvalue	NA	NA
chr19:10744807_11274530	SMARCA4	chr19	10744807	11274530	rs12609500	chr19:11173928	1.0997		ENSG00000267105	781	0.0239436	0.854584	0.00150516	0.0536552	0.066312	0	0	CD4naive	eQTL	pvalue	NA	NA
chr19:10744807_11274530	SMARCA4	chr19	10744807	11274530	rs12609500	chr19:11173928	1.0997	ICAM4	ENSG00000105371	781	0.0239436	0.854584	0.00150516	0.0536552	0.066312	0	0	CD4naive	eQTL	pvalue	1.53445e-05	9
chr19:10744807_11274530	SMARCA4	chr19	10744807	11274530	rs12609500	chr19:11173928	1.0997		ENSG00000167807	781	0.0239436	0.854584	0.00150516	0.0536552	0.066312	0	0	CD4naive	eQTL	pvalue	NA	NA
chr19:10744807_11274530	SMARCA4	chr19	10744807	11274530	rs12609500	chr19:11173928	1.0997	NA	ENSG00000221566	781	0.0239436	0.854584	0.00150516	0.0536552	0.066312	0	0	CD4naive	eQTL	pvalue	NA	NA
chr19:10744807_11274530	SMARCA4	chr19	10744807	11274530	rs12609500	chr19:11173928	1.0997	MIR638	ENSG00000207972	781	0.0239436	0.854584	0.00150516	0.0536552	0.066312	0	0	CD4naive	eQTL	pvalue	NA	NA
chr19:10744807_11274530	SMARCA4	chr19	10744807	11274530	rs12609500	chr19:11173928	1.0997	NA	ENSG00000265747	781	0.0239436	0.854584	0.00150516	0.0536552	0.066312	0	0	CD4naive	eQTL	pvalue	NA	NA
chr19:10744807_11274530	SMARCA4	chr19	10744807	11274530	rs12609500	chr19:11173928	1.0997	ANGPTL8	ENSG00000130173	781	0.0239436	0.854584	0.00150516	0.0536552	0.066312	0	0	CD4naive	eQTL	pvalue	NA	10
chr19:10744807_11274530	SMARCA4	chr19	10744807	11274530	rs12609500	chr19:11173928	1.0997		ENSG00000267576	781	0.0239436	0.854584	0.00150516	0.0536552	0.066312	0	0	CD4naive	eQTL	pvalue	NA	NA
chr19:10744807_11274530	SMARCA4	chr19	10744807	11274530	rs12609500	chr19:11173928	1.0997		ENSG00000202357	781	0.0239436	0.854584	0.00150516	0.0536552	0.066312	0	0	CD4naive	eQTL	pvalue	NA	NA
chr19:10744807_11274530	SMARCA4	chr19	10744807	11274530	rs12609500	chr19:11173928	1.0997		ENSG00000267477	781	0.0239436	0.854584	0.00150516	0.0536552	0.066312	0	0	CD4naive	eQTL	pvalue	NA	NA
chr19:10258259_10897760	TYK2	chr19	10258259	10897760	rs34536443	chr19:10463118	1.3037	NA	ENSG00000266352	883	0.000101579	0.863636	8.23428e-06	0.0699427	0.0663117	1	0.644394	TFH	eQTL	pvalue	NA	NA
chr16:11020235_11325215	CLEC16A	chr16	11020235	11325215	rs6498163	chr16:11213951	0.8293	TNP2	ENSG00000178279	633	1.18872e-18	0.885315	6.50403e-20	0.0483733	0.0663116	-1	0.327014	TFH	eQTL	pvalue	0.0439713	10
chr1:92929865_93512762	DIPK1A	chr1	92929865	93512762	rs1415069	chr1:93426869	0.9313		ENSG00000225505	901	3.21781e-10	0.866666	2.49093e-11	0.067023	0.0663112	1	0.704772	CD8naive	eQTL	pvalue	NA	NA
chr10:6038478_6185310	IL2RA	chr10	6038478	6185310	rs11256593	chr10:6117322	1.2048		ENSG00000232807	410	1.28855e-20	0.90111	4.66811e-22	0.0325788	0.0663112	1	0.439024	TFH	eQTL	pvalue	NA	NA
chr10:6038478_6185310	IL2RA	chr10	6038478	6185310	rs11256593	chr10:6117322	1.2048	MIR3155A	ENSG00000263628	410	1.28416e-20	0.89804	5.10716e-22	0.0356491	0.0663111	-1	0.531707	TH17	eQTL	pvalue	NA	NA
chr1:160698276_160925186	SLAMF7	chr1	160698276	160925186	rs983494	chr1:160703965	1.1061	SETP9	ENSG00000235101	386	0.0747487	0.826048	0.00273491	0.0301572	0.0663111	1	0.668394	M2	eQTL	pvalue	NA	NA
chr16:11020235_11325362	CLEC16A	chr16	11020235	11325362	rs2286974	chr16:11114512	0.8477	PRM2	ENSG00000122304	638	1.18848e-18	0.885134	6.52849e-20	0.0485554	0.066311	-1	0.474922	TH1	eQTL	pvalue	0.108047	8
chr11:65354926_66061233	TSGA10IP	chr11	65354926	66061233	rs531612	chr11:65705432	0.9155	HIGD1AP10	ENSG00000254455	776	0.00341557	0.869616	0.000237571	0.0604201	0.066311	-1	0.443299	TH17	eQTL	pvalue	NA	NA
chr1:160698276_160925186	SLAMF7	chr1	160698276	160925186	rs983494	chr1:160703965	1.1061	NA	ENSG00000235477	391	0.0737901	0.81562	0.00367916	0.0406003	0.0663108	1	0.716113	CD4stim	eQTL	pvalue	NA	NA
chr4:108824655_109111753	LEF1	chr4	108824655	109111753	rs9992763	chr4:109058718	0.9139	RPL34	ENSG00000109475	360	0.00309637	0.899846	0.000105666	0.0306417	0.0663107	-1	0.516667	CD4naive	eQTL	pvalue	0.891623	3
chr14:103199716_103463149	TRAF3	chr14	103199716	103463149	rs12147246	chr14:103265844	0.9054	AMN	ENSG00000166126	239	0.000249042	0.915066	5.01742e-06	0.0183694	0.0663103	-1	0.376569	CD8stim	eQTL	pvalue	0.0923578	5
chr1:92450091_93431324	GFI1	chr1	92450091	93431324	rs58394161	chr1:92939959	0.8425	HMGB3P9	ENSG00000229992	1141	3.16395e-10	0.851825	3.0432e-11	0.0818652	0.0663096	-1	0.238387	Bnaive	eQTL	pvalue	NA	NA
chr6:159323833_159522796	TAGAP	chr6	159323833	159522796	rs1738074	chr6:159465977	0.8925	TAGAP	ENSG00000164691	441	3.59046e-06	0.894047	1.59457e-07	0.0396396	0.0663096	-1	0.208617	CD8naive	eQTL	pvalue	0.927103	3
chr16:29841225_30438138	TBX6	chr16	29841225	30438138	rs3809627	chr16:30103160	0.9076	RNU6-1043P	ENSG00000222287	311	0.00911885	0.899876	0.000248407	0.0244473	0.0663094	1	0.726688	CD4naive	eQTL	pvalue	NA	NA
chr17:40264534_40782389	STAT3	chr17	40264534	40782389	rs1026916	chr17:40529835	0.8784	KRT19	ENSG00000171345	373	7.93747e-09	0.905718	2.45729e-10	0.0279731	0.066309	-1	0.168901	THSTAR	eQTL	pvalue	0.00393645	4
chr5:133418739_133782153	TCF7	chr5	133418739	133782153	rs244656	chr5:133449827	1.1168	CAMLG	ENSG00000164615	439	0.210005	0.686435	0.00874221	0.028509	0.0663089	-1	0.0774487	TREGnaive	eQTL	pvalue	0.00402054	6
chr17:73033162_73583027	GRB2	chr17	73033162	73583027	rs9900529	chr17:73335776	1.0994		ENSG00000228007	969	0.0254503	0.831097	0.00229414	0.0748504	0.0663087	-1	0.348813	TH2	eQTL	pvalue	NA	NA
chr11:65354926_66061233	TSGA10IP	chr11	65354926	66061233	rs531612	chr11:65705432	0.9155	VPS51	ENSG00000149823	719	0.00343027	0.873348	0.000222924	0.0566901	0.0663085	-1	0.397775	Bnaive	eQTL	pvalue	6.3802e-05	6
chr19:10744807_11274530	SMARCA4	chr19	10744807	11274530	rs12609500	chr19:11173928	1.0997		ENSG00000267105	780	0.0239623	0.854644	0.00150417	0.0535815	0.0663084	0	0	THSTAR	eQTL	pvalue	NA	NA
chr19:10744807_11274530	SMARCA4	chr19	10744807	11274530	rs12609500	chr19:11173928	1.0997	ICAM4	ENSG00000105371	780	0.0239623	0.854644	0.00150417	0.0535815	0.0663084	0	0	THSTAR	eQTL	pvalue	1.53445e-05	9
chr19:10744807_11274530	SMARCA4	chr19	10744807	11274530	rs12609500	chr19:11173928	1.0997		ENSG00000167807	780	0.0239623	0.854644	0.00150417	0.0535815	0.0663084	0	0	THSTAR	eQTL	pvalue	NA	NA
chr19:10744807_11274530	SMARCA4	chr19	10744807	11274530	rs12609500	chr19:11173928	1.0997	NA	ENSG00000221566	780	0.0239623	0.854644	0.00150417	0.0535815	0.0663084	0	0	THSTAR	eQTL	pvalue	NA	NA
chr19:10744807_11274530	SMARCA4	chr19	10744807	11274530	rs12609500	chr19:11173928	1.0997	MIR638	ENSG00000207972	780	0.0239623	0.854644	0.00150417	0.0535815	0.0663084	0	0	THSTAR	eQTL	pvalue	NA	NA
chr19:10744807_11274530	SMARCA4	chr19	10744807	11274530	rs12609500	chr19:11173928	1.0997	NA	ENSG00000265747	780	0.0239623	0.854644	0.00150417	0.0535815	0.0663084	0	0	THSTAR	eQTL	pvalue	NA	NA
chr19:10744807_11274530	SMARCA4	chr19	10744807	11274530	rs12609500	chr19:11173928	1.0997	ANGPTL8	ENSG00000130173	780	0.0239623	0.854644	0.00150417	0.0535815	0.0663084	0	0	THSTAR	eQTL	pvalue	NA	10
chr19:10744807_11274530	SMARCA4	chr19	10744807	11274530	rs12609500	chr19:11173928	1.0997		ENSG00000267576	780	0.0239623	0.854644	0.00150417	0.0535815	0.0663084	0	0	THSTAR	eQTL	pvalue	NA	NA
chr19:10744807_11274530	SMARCA4	chr19	10744807	11274530	rs12609500	chr19:11173928	1.0997		ENSG00000202357	780	0.0239623	0.854644	0.00150417	0.0535815	0.0663084	0	0	THSTAR	eQTL	pvalue	NA	NA
chr19:10744807_11274530	SMARCA4	chr19	10744807	11274530	rs12609500	chr19:11173928	1.0997		ENSG00000267477	780	0.0239623	0.854644	0.00150417	0.0535815	0.0663084	0	0	THSTAR	eQTL	pvalue	NA	NA
chr6:36345180_36612323	ETV7	chr6	36345180	36612323	rs1076928	chr6:36348689	0.9266		ENSG00000220349	446	0.1464	0.745887	0.00680432	0.0346007	0.0663081	-1	0.219731	TREG_MEM	eQTL	pvalue	NA	NA
chr11:46876450_47860184	MYBPC3	chr11	46876450	47860184	rs2269434	chr11:47360412	0.9175	ARHGAP1	ENSG00000175220	938	0.0274091	0.839968	0.00209764	0.0642173	0.066308	1	0.69403	CD4naive	eQTL	pvalue	0.185565	2
chr1:101212872_101621089	EXTL2	chr1	101212872	101621089	rs74449127	chr1:101290432	1.2177	NA	ENSG00000261254	433	6.64969e-10	0.898593	2.60226e-11	0.0350989	0.0663079	1	0.501155	THSTAR	eQTL	pvalue	NA	NA
chr1:120135045_120341256	PHGDH	chr1	120135045	120341256	rs483180	chr1:120267505	0.8974	HSD3BP5	ENSG00000198857	310	0.000451488	0.905104	1.40611e-05	0.0281223	0.0663078	1	0.5	CD4naive	eQTL	pvalue	NA	NA
chr7:37359204_37459644	ELMO1	chr7	37359204	37459644	rs60600003	chr7:37382465	0.8747		ENSG00000200113	268	0.127236	0.784169	0.00312069	0.0191669	0.0663073	-1	0.276119	CD8naive	eQTL	pvalue	NA	NA
chr17:37869878_38507250	NR1D1	chr17	37869878	38507250	rs883871	chr17:38252660	0.9009	NA	ENSG00000223091	604	0.278904	0.607311	0.0149629	0.0325153	0.0663067	1	0.622517	CD4naive	eQTL	pvalue	NA	NA
chr19:10744807_11274530	SMARCA4	chr19	10744807	11274530	rs12609500	chr19:11173928	1.0997		ENSG00000267105	782	0.0239416	0.854514	0.00150727	0.0537305	0.0663066	0	0	CD8naive	eQTL	pvalue	NA	NA
chr19:10744807_11274530	SMARCA4	chr19	10744807	11274530	rs12609500	chr19:11173928	1.0997	ICAM4	ENSG00000105371	782	0.0239416	0.854514	0.00150727	0.0537305	0.0663066	0	0	CD8naive	eQTL	pvalue	1.53445e-05	9
chr19:10744807_11274530	SMARCA4	chr19	10744807	11274530	rs12609500	chr19:11173928	1.0997		ENSG00000167807	782	0.0239416	0.854514	0.00150727	0.0537305	0.0663066	0	0	CD8naive	eQTL	pvalue	NA	NA
chr19:10744807_11274530	SMARCA4	chr19	10744807	11274530	rs12609500	chr19:11173928	1.0997	NA	ENSG00000221566	782	0.0239416	0.854514	0.00150727	0.0537305	0.0663066	0	0	CD8naive	eQTL	pvalue	NA	NA
chr19:10744807_11274530	SMARCA4	chr19	10744807	11274530	rs12609500	chr19:11173928	1.0997	MIR638	ENSG00000207972	782	0.0239416	0.854514	0.00150727	0.0537305	0.0663066	0	0	CD8naive	eQTL	pvalue	NA	NA
chr19:10744807_11274530	SMARCA4	chr19	10744807	11274530	rs12609500	chr19:11173928	1.0997	NA	ENSG00000265747	782	0.0239416	0.854514	0.00150727	0.0537305	0.0663066	0	0	CD8naive	eQTL	pvalue	NA	NA
chr19:10744807_11274530	SMARCA4	chr19	10744807	11274530	rs12609500	chr19:11173928	1.0997	ANGPTL8	ENSG00000130173	782	0.0239416	0.854514	0.00150727	0.0537305	0.0663066	0	0	CD8naive	eQTL	pvalue	NA	10
chr19:10744807_11274530	SMARCA4	chr19	10744807	11274530	rs12609500	chr19:11173928	1.0997		ENSG00000267576	782	0.0239416	0.854514	0.00150727	0.0537305	0.0663066	0	0	CD8naive	eQTL	pvalue	NA	NA
chr19:10744807_11274530	SMARCA4	chr19	10744807	11274530	rs12609500	chr19:11173928	1.0997		ENSG00000202357	782	0.0239416	0.854514	0.00150727	0.0537305	0.0663066	0	0	CD8naive	eQTL	pvalue	NA	NA
chr19:10744807_11274530	SMARCA4	chr19	10744807	11274530	rs12609500	chr19:11173928	1.0997		ENSG00000267477	782	0.0239416	0.854514	0.00150727	0.0537305	0.0663066	0	0	CD8naive	eQTL	pvalue	NA	NA
chr19:10744807_11274530	SMARCA4	chr19	10744807	11274530	rs12609500	chr19:11173928	1.0997		ENSG00000267105	782	0.0239416	0.854514	0.00150727	0.0537305	0.0663066	0	0	TH17	eQTL	pvalue	NA	NA
chr19:10744807_11274530	SMARCA4	chr19	10744807	11274530	rs12609500	chr19:11173928	1.0997	ICAM4	ENSG00000105371	782	0.0239416	0.854514	0.00150727	0.0537305	0.0663066	0	0	TH17	eQTL	pvalue	1.53445e-05	9
chr19:10744807_11274530	SMARCA4	chr19	10744807	11274530	rs12609500	chr19:11173928	1.0997		ENSG00000167807	782	0.0239416	0.854514	0.00150727	0.0537305	0.0663066	0	0	TH17	eQTL	pvalue	NA	NA
chr19:10744807_11274530	SMARCA4	chr19	10744807	11274530	rs12609500	chr19:11173928	1.0997	NA	ENSG00000221566	782	0.0239416	0.854514	0.00150727	0.0537305	0.0663066	0	0	TH17	eQTL	pvalue	NA	NA
chr19:10744807_11274530	SMARCA4	chr19	10744807	11274530	rs12609500	chr19:11173928	1.0997	MIR638	ENSG00000207972	782	0.0239416	0.854514	0.00150727	0.0537305	0.0663066	0	0	TH17	eQTL	pvalue	NA	NA
chr19:10744807_11274530	SMARCA4	chr19	10744807	11274530	rs12609500	chr19:11173928	1.0997	NA	ENSG00000265747	782	0.0239416	0.854514	0.00150727	0.0537305	0.0663066	0	0	TH17	eQTL	pvalue	NA	NA
chr19:10744807_11274530	SMARCA4	chr19	10744807	11274530	rs12609500	chr19:11173928	1.0997		ENSG00000267576	782	0.0239416	0.854514	0.00150727	0.0537305	0.0663066	0	0	TH17	eQTL	pvalue	NA	NA
chr19:10744807_11274530	SMARCA4	chr19	10744807	11274530	rs12609500	chr19:11173928	1.0997		ENSG00000202357	782	0.0239416	0.854514	0.00150727	0.0537305	0.0663066	0	0	TH17	eQTL	pvalue	NA	NA
chr19:10744807_11274530	SMARCA4	chr19	10744807	11274530	rs12609500	chr19:11173928	1.0997	NA	ENSG00000265149	782	0.0239416	0.854514	0.00150727	0.0537305	0.0663066	0	0	TH17	eQTL	pvalue	NA	NA
chr19:10744807_11274530	SMARCA4	chr19	10744807	11274530	rs12609500	chr19:11173928	1.0997		ENSG00000267477	782	0.0239416	0.854514	0.00150727	0.0537305	0.0663066	0	0	TH17	eQTL	pvalue	NA	NA
chr19:10744807_11274530	SMARCA4	chr19	10744807	11274530	rs12609500	chr19:11173928	1.0997		ENSG00000267105	782	0.0239416	0.854514	0.00150727	0.0537305	0.0663066	0	0	TH2	eQTL	pvalue	NA	NA
chr19:10744807_11274530	SMARCA4	chr19	10744807	11274530	rs12609500	chr19:11173928	1.0997	ICAM4	ENSG00000105371	782	0.0239416	0.854514	0.00150727	0.0537305	0.0663066	0	0	TH2	eQTL	pvalue	1.53445e-05	9
chr19:10744807_11274530	SMARCA4	chr19	10744807	11274530	rs12609500	chr19:11173928	1.0997		ENSG00000167807	782	0.0239416	0.854514	0.00150727	0.0537305	0.0663066	0	0	TH2	eQTL	pvalue	NA	NA
chr19:10744807_11274530	SMARCA4	chr19	10744807	11274530	rs12609500	chr19:11173928	1.0997		ENSG00000267303	782	0.0239416	0.854514	0.00150727	0.0537305	0.0663066	0	0	TH2	eQTL	pvalue	NA	NA
chr19:10744807_11274530	SMARCA4	chr19	10744807	11274530	rs12609500	chr19:11173928	1.0997	NA	ENSG00000221566	782	0.0239416	0.854514	0.00150727	0.0537305	0.0663066	0	0	TH2	eQTL	pvalue	NA	NA
chr19:10744807_11274530	SMARCA4	chr19	10744807	11274530	rs12609500	chr19:11173928	1.0997	MIR638	ENSG00000207972	782	0.0239416	0.854514	0.00150727	0.0537305	0.0663066	0	0	TH2	eQTL	pvalue	NA	NA
chr19:10744807_11274530	SMARCA4	chr19	10744807	11274530	rs12609500	chr19:11173928	1.0997	NA	ENSG00000265747	782	0.0239416	0.854514	0.00150727	0.0537305	0.0663066	0	0	TH2	eQTL	pvalue	NA	NA
chr19:10744807_11274530	SMARCA4	chr19	10744807	11274530	rs12609500	chr19:11173928	1.0997		ENSG00000267576	782	0.0239416	0.854514	0.00150727	0.0537305	0.0663066	0	0	TH2	eQTL	pvalue	NA	NA
chr19:10744807_11274530	SMARCA4	chr19	10744807	11274530	rs12609500	chr19:11173928	1.0997		ENSG00000202357	782	0.0239416	0.854514	0.00150727	0.0537305	0.0663066	0	0	TH2	eQTL	pvalue	NA	NA
chr19:10744807_11274530	SMARCA4	chr19	10744807	11274530	rs12609500	chr19:11173928	1.0997		ENSG00000267477	782	0.0239416	0.854514	0.00150727	0.0537305	0.0663066	0	0	TH2	eQTL	pvalue	NA	NA
chr19:10744807_11274530	SMARCA4	chr19	10744807	11274530	rs12609500	chr19:11173928	1.0997	MIR4322	ENSG00000264266	782	0.0239416	0.854514	0.00150727	0.0537305	0.0663066	0	0	TREGnaive	eQTL	pvalue	NA	NA
chr19:10744807_11274530	SMARCA4	chr19	10744807	11274530	rs12609500	chr19:11173928	1.0997		ENSG00000267105	782	0.0239416	0.854514	0.00150727	0.0537305	0.0663066	0	0	TREGnaive	eQTL	pvalue	NA	NA
chr19:10744807_11274530	SMARCA4	chr19	10744807	11274530	rs12609500	chr19:11173928	1.0997	ICAM4	ENSG00000105371	782	0.0239416	0.854514	0.00150727	0.0537305	0.0663066	0	0	TREGnaive	eQTL	pvalue	1.53445e-05	9
chr19:10744807_11274530	SMARCA4	chr19	10744807	11274530	rs12609500	chr19:11173928	1.0997		ENSG00000167807	782	0.0239416	0.854514	0.00150727	0.0537305	0.0663066	0	0	TREGnaive	eQTL	pvalue	NA	NA
chr19:10744807_11274530	SMARCA4	chr19	10744807	11274530	rs12609500	chr19:11173928	1.0997	NA	ENSG00000221566	782	0.0239416	0.854514	0.00150727	0.0537305	0.0663066	0	0	TREGnaive	eQTL	pvalue	NA	NA
chr19:10744807_11274530	SMARCA4	chr19	10744807	11274530	rs12609500	chr19:11173928	1.0997	MIR638	ENSG00000207972	782	0.0239416	0.854514	0.00150727	0.0537305	0.0663066	0	0	TREGnaive	eQTL	pvalue	NA	NA
chr19:10744807_11274530	SMARCA4	chr19	10744807	11274530	rs12609500	chr19:11173928	1.0997	NA	ENSG00000265747	782	0.0239416	0.854514	0.00150727	0.0537305	0.0663066	0	0	TREGnaive	eQTL	pvalue	NA	NA
chr19:10744807_11274530	SMARCA4	chr19	10744807	11274530	rs12609500	chr19:11173928	1.0997		ENSG00000267576	782	0.0239416	0.854514	0.00150727	0.0537305	0.0663066	0	0	TREGnaive	eQTL	pvalue	NA	NA
chr19:10744807_11274530	SMARCA4	chr19	10744807	11274530	rs12609500	chr19:11173928	1.0997		ENSG00000202357	782	0.0239416	0.854514	0.00150727	0.0537305	0.0663066	0	0	TREGnaive	eQTL	pvalue	NA	NA
chr19:10744807_11274530	SMARCA4	chr19	10744807	11274530	rs12609500	chr19:11173928	1.0997		ENSG00000267477	782	0.0239416	0.854514	0.00150727	0.0537305	0.0663066	0	0	TREGnaive	eQTL	pvalue	NA	NA
chr19:10744807_11274530	SMARCA4	chr19	10744807	11274530	rs12609500	chr19:11173928	1.0997		ENSG00000267105	782	0.0239416	0.854514	0.00150727	0.0537305	0.0663066	0	0	CD8stim	eQTL	pvalue	NA	NA
chr19:10744807_11274530	SMARCA4	chr19	10744807	11274530	rs12609500	chr19:11173928	1.0997	ICAM4	ENSG00000105371	782	0.0239416	0.854514	0.00150727	0.0537305	0.0663066	0	0	CD8stim	eQTL	pvalue	1.53445e-05	9
chr19:10744807_11274530	SMARCA4	chr19	10744807	11274530	rs12609500	chr19:11173928	1.0997		ENSG00000167807	782	0.0239416	0.854514	0.00150727	0.0537305	0.0663066	0	0	CD8stim	eQTL	pvalue	NA	NA
chr19:10744807_11274530	SMARCA4	chr19	10744807	11274530	rs12609500	chr19:11173928	1.0997	NA	ENSG00000221566	782	0.0239416	0.854514	0.00150727	0.0537305	0.0663066	0	0	CD8stim	eQTL	pvalue	NA	NA
chr19:10744807_11274530	SMARCA4	chr19	10744807	11274530	rs12609500	chr19:11173928	1.0997	MIR638	ENSG00000207972	782	0.0239416	0.854514	0.00150727	0.0537305	0.0663066	0	0	CD8stim	eQTL	pvalue	NA	NA
chr19:10744807_11274530	SMARCA4	chr19	10744807	11274530	rs12609500	chr19:11173928	1.0997	NA	ENSG00000265747	782	0.0239416	0.854514	0.00150727	0.0537305	0.0663066	0	0	CD8stim	eQTL	pvalue	NA	NA
chr19:10744807_11274530	SMARCA4	chr19	10744807	11274530	rs12609500	chr19:11173928	1.0997		ENSG00000267576	782	0.0239416	0.854514	0.00150727	0.0537305	0.0663066	0	0	CD8stim	eQTL	pvalue	NA	NA
chr19:10744807_11274530	SMARCA4	chr19	10744807	11274530	rs12609500	chr19:11173928	1.0997		ENSG00000202357	782	0.0239416	0.854514	0.00150727	0.0537305	0.0663066	0	0	CD8stim	eQTL	pvalue	NA	NA
chr19:10744807_11274530	SMARCA4	chr19	10744807	11274530	rs12609500	chr19:11173928	1.0997		ENSG00000267477	782	0.0239416	0.854514	0.00150727	0.0537305	0.0663066	0	0	CD8stim	eQTL	pvalue	NA	NA
chr19:10744807_11274530	SMARCA4	chr19	10744807	11274530	rs12609500	chr19:11173928	1.0997		ENSG00000267105	782	0.0239416	0.854514	0.00150727	0.0537305	0.0663066	0	0	TFH	eQTL	pvalue	NA	NA
chr19:10744807_11274530	SMARCA4	chr19	10744807	11274530	rs12609500	chr19:11173928	1.0997	ICAM4	ENSG00000105371	782	0.0239416	0.854514	0.00150727	0.0537305	0.0663066	0	0	TFH	eQTL	pvalue	1.53445e-05	9
chr19:10744807_11274530	SMARCA4	chr19	10744807	11274530	rs12609500	chr19:11173928	1.0997		ENSG00000167807	782	0.0239416	0.854514	0.00150727	0.0537305	0.0663066	0	0	TFH	eQTL	pvalue	NA	NA
chr19:10744807_11274530	SMARCA4	chr19	10744807	11274530	rs12609500	chr19:11173928	1.0997	NA	ENSG00000221566	782	0.0239416	0.854514	0.00150727	0.0537305	0.0663066	0	0	TFH	eQTL	pvalue	NA	NA
chr19:10744807_11274530	SMARCA4	chr19	10744807	11274530	rs12609500	chr19:11173928	1.0997	MIR638	ENSG00000207972	782	0.0239416	0.854514	0.00150727	0.0537305	0.0663066	0	0	TFH	eQTL	pvalue	NA	NA
chr19:10744807_11274530	SMARCA4	chr19	10744807	11274530	rs12609500	chr19:11173928	1.0997	NA	ENSG00000265747	782	0.0239416	0.854514	0.00150727	0.0537305	0.0663066	0	0	TFH	eQTL	pvalue	NA	NA
chr19:10744807_11274530	SMARCA4	chr19	10744807	11274530	rs12609500	chr19:11173928	1.0997		ENSG00000267576	782	0.0239416	0.854514	0.00150727	0.0537305	0.0663066	0	0	TFH	eQTL	pvalue	NA	NA
chr19:10744807_11274530	SMARCA4	chr19	10744807	11274530	rs12609500	chr19:11173928	1.0997		ENSG00000202357	782	0.0239416	0.854514	0.00150727	0.0537305	0.0663066	0	0	TFH	eQTL	pvalue	NA	NA
chr19:10744807_11274530	SMARCA4	chr19	10744807	11274530	rs12609500	chr19:11173928	1.0997		ENSG00000267477	782	0.0239416	0.854514	0.00150727	0.0537305	0.0663066	0	0	TFH	eQTL	pvalue	NA	NA
chr19:10744807_11274530	SMARCA4	chr19	10744807	11274530	rs12609500	chr19:11173928	1.0997		ENSG00000267105	782	0.0239416	0.854514	0.00150727	0.0537305	0.0663066	0	0	TREG_MEM	eQTL	pvalue	NA	NA
chr19:10744807_11274530	SMARCA4	chr19	10744807	11274530	rs12609500	chr19:11173928	1.0997	ICAM4	ENSG00000105371	782	0.0239416	0.854514	0.00150727	0.0537305	0.0663066	0	0	TREG_MEM	eQTL	pvalue	1.53445e-05	9
chr19:10744807_11274530	SMARCA4	chr19	10744807	11274530	rs12609500	chr19:11173928	1.0997		ENSG00000167807	782	0.0239416	0.854514	0.00150727	0.0537305	0.0663066	0	0	TREG_MEM	eQTL	pvalue	NA	NA
chr19:10744807_11274530	SMARCA4	chr19	10744807	11274530	rs12609500	chr19:11173928	1.0997	NA	ENSG00000221566	782	0.0239416	0.854514	0.00150727	0.0537305	0.0663066	0	0	TREG_MEM	eQTL	pvalue	NA	NA
chr19:10744807_11274530	SMARCA4	chr19	10744807	11274530	rs12609500	chr19:11173928	1.0997	MIR638	ENSG00000207972	782	0.0239416	0.854514	0.00150727	0.0537305	0.0663066	0	0	TREG_MEM	eQTL	pvalue	NA	NA
chr19:10744807_11274530	SMARCA4	chr19	10744807	11274530	rs12609500	chr19:11173928	1.0997		ENSG00000267576	782	0.0239416	0.854514	0.00150727	0.0537305	0.0663066	0	0	TREG_MEM	eQTL	pvalue	NA	NA
chr19:10744807_11274530	SMARCA4	chr19	10744807	11274530	rs12609500	chr19:11173928	1.0997		ENSG00000202357	782	0.0239416	0.854514	0.00150727	0.0537305	0.0663066	0	0	TREG_MEM	eQTL	pvalue	NA	NA
chr19:10744807_11274530	SMARCA4	chr19	10744807	11274530	rs12609500	chr19:11173928	1.0997		ENSG00000267477	782	0.0239416	0.854514	0.00150727	0.0537305	0.0663066	0	0	TREG_MEM	eQTL	pvalue	NA	NA
chr5:176525029_176837504	RGS14	chr5	176525029	176837504	rs67111717	chr5:176790162	1.1003		ENSG00000218227	263	0.0394154	0.872989	0.000922541	0.0203665	0.0663063	1	0.730038	TREG_MEM	eQTL	pvalue	NA	NA
chr2:112425029_112642886	ANAPC1	chr2	112425029	112642886	rs71252597	chr2:112492986	0.8024		ENSG00000243389	301	0.000974426	0.909499	2.4922e-05	0.0231951	0.0663061	-1	0.335548	NK	eQTL	pvalue	NA	NA
chr16:11031156_11498745	RMI2	chr16	11031156	11498745	rs34947566	chr16:11412926	1.1412	SOCS1	ENSG00000185338	1302	1.12072e-18	0.834671	1.33049e-19	0.0990236	0.0663058	-1	0.637481	M2	eQTL	pvalue	0.541776	6
chr1:120135045_120341256	PHGDH	chr1	120135045	120341256	rs483180	chr1:120267505	0.8974	ADAM30	ENSG00000134249	310	0.00045391	0.90996	1.164e-05	0.0232685	0.0663058	1	0.741935	CD8naive	eQTL	pvalue	0.00193807	NA
chr4:87502391_88275366	AFF1	chr4	87502391	88275366	rs2705616	chr4:87862396	0.9207		ENSG00000250202	1155	0.0624418	0.779871	0.00677912	0.084602	0.0663056	-1	0.436364	TH1	eQTL	pvalue	NA	NA
chr16:11020235_11325362	CLEC16A	chr16	11020235	11325362	rs2286974	chr16:11114512	0.8477	TNP2	ENSG00000178279	634	1.18861e-18	0.885235	6.51562e-20	0.0484595	0.0663056	-1	0.328076	TFH	eQTL	pvalue	0.0439713	10
chr17:57475896_58223430	VMP1	chr17	57475896	58223430	rs2150879	chr17:57859210	1.1091	RPL32P32	ENSG00000241157	741	1.99098e-05	0.875117	1.33372e-06	0.0585562	0.0663054	-1	0.65722	TH2	eQTL	pvalue	NA	NA
chr1:101212872_101621089	EXTL2	chr1	101212872	101621089	rs74449127	chr1:101290432	1.2177	RNU6-1318P	ENSG00000202259	404	6.69662e-10	0.904934	2.13321e-11	0.0287603	0.0663054	-1	0.445545	THSTAR	eQTL	pvalue	NA	NA
chr6:6992891_7245458	RREB1	chr6	6992891	7245458	rs12211604	chr6:7100029	0.9111		ENSG00000236512	396	0.0523563	0.845835	0.00207341	0.0334304	0.066305	-1	0.396465	M2	eQTL	pvalue	NA	NA
chr19:16444965_16814328	EPS15L1	chr19	16444965	16814328	rs58166386	chr19:16559421	1.095		ENSG00000269044	401	0.0156994	0.88078	0.000652894	0.0365629	0.0663049	-1	0.46384	TREG_MEM	eQTL	pvalue	NA	NA
chr2:68537842_68865032	PLEK	chr2	68537842	68865032	rs12622670	chr2:68646536	1.1127	BMP10	ENSG00000163217	700	3.72635e-05	0.872534	2.61316e-06	0.0611213	0.0663049	1	0.612857	M2	eQTL	pvalue	0.722716	2
chr17:34665281_34997201	ZNHIT3	chr17	34665281	34997201	rs4796224	chr17:34842521	0.9181	NA	ENSG00000267657	242	0.0157276	0.89898	0.000327613	0.0186598	0.0663048	-1	0.173554	TREGnaive	eQTL	pvalue	NA	NA
chr6:137876882_138124804	OLIG3	chr6	137876882	138124804	rs631204	chr6:137959455	1.1194	PEX7	ENSG00000112357	481	5.61542e-07	0.894283	2.47892e-08	0.0394117	0.0663046	-1	0.530146	NK	eQTL	pvalue	6.86128e-08	8
chr17:40264534_40782389	STAT3	chr17	40264534	40782389	rs1026916	chr17:40529835	0.8784	DNAJC7	ENSG00000168259	494	7.56838e-09	0.863603	6.14853e-10	0.0700925	0.0663044	-1	0.530364	TFH	eQTL	pvalue	0.999728	2
chr14:103015542_103459588	TRAF3	chr14	103015542	103459588	rs12588969	chr14:103230758	0.9148	RNU6-1316P	ENSG00000206969	440	0.000244888	0.899805	9.1725e-06	0.0336367	0.0663041	1	0.345455	NK	eQTL	pvalue	NA	NA
chr1:200671993_201056749	INAVA	chr1	200671993	201056749	rs59655222	chr1:200875897	1.1311		ENSG00000234132	770	2.83516e-06	0.870688	2.05379e-07	0.0630063	0.066303	1	0.587013	CD8naive	eQTL	pvalue	NA	NA
chr4:87502391_88275366	AFF1	chr4	87502391	88275366	rs2705616	chr4:87862396	0.9207		ENSG00000272856	1136	0.0623165	0.776924	0.00701866	0.087438	0.0663029	-1	0.647007	M2	eQTL	pvalue	NA	NA
chr11:65354926_66061233	TSGA10IP	chr11	65354926	66061233	rs531612	chr11:65705432	0.9155	FAU	ENSG00000149806	756	0.00343236	0.873888	0.000220826	0.0561566	0.0663022	-1	0.269841	TFH	eQTL	pvalue	0.768145	3
