## Supplementary material for "Cell-type specific cis-eQTLs in eight brain cell-types identifies novel risk genes for human brain disorders": Table S6 (part 23 of 41)

### Sheet: Dice (continued)
locus	locus_name_gene	chr	start_bp37	end_bp37	GWAS_snp	GWAS_snp_pos	OR	symbol	ensembl	nsnps	PP.H0.abf	PP.H1.abf	PP.H2.abf	PP.H3.abf	PP.H4.abf	direction	prop_pos_direction	tissue	type	coloc_method	pLI	oe_lof_upper_bin
chr15:90831146_91201561	ZNF774	chr15	90831146	91201561	rs6496663	chr15:90887584	0.9043	PRC1	ENSG00000198901	929	0.00645825	0.848368	0.000596376	0.0782747	0.0663022	1	0.614639	TREG_MEM	eQTL	pvalue	0.0159758	4
chr12:57855180_58473351	OS9	chr12	57855180	58473351	rs701006	chr12:58106836	1.1206	RPL13AP23	ENSG00000242990	759	1.82837e-06	0.879577	1.12636e-07	0.0541198	0.0663011	-1	0.396574	Bnaive	eQTL	pvalue	NA	NA
chr17:34665281_34997201	ZNHIT3	chr17	34665281	34997201	rs4796224	chr17:34842521	0.9181	NA	ENSG00000167230	242	0.0157012	0.897468	0.000354146	0.0201764	0.0663007	-1	0.673554	CD8stim	eQTL	pvalue	NA	9
chr6:36345180_36612323	ETV7	chr6	36345180	36612323	rs1076928	chr6:36348689	0.9266	PIM1	ENSG00000137193	446	0.146996	0.74892	0.00621014	0.0315734	0.0663006	-1	0.192825	CD8naive	eQTL	pvalue	0.886576	2
chr19:18164862_18409068	MPV17L2	chr19	18164862	18409068	rs4808760	chr19:18301979	0.8741		ENSG00000254503	475	7.05451e-08	0.885052	3.88285e-09	0.0486475	0.0663006	1	0.488421	NK	eQTL	pvalue	NA	NA
chr1:120135045_120341256	PHGDH	chr1	120135045	120341256	rs483180	chr1:120267505	0.8974		ENSG00000273406	312	0.000448345	0.898804	1.72074e-05	0.0344296	0.0663006	-1	0.471154	M2	eQTL	pvalue	NA	NA
chr1:160698276_160925186	SLAMF7	chr1	160698276	160925186	rs983494	chr1:160703965	1.1061	KCNJ10	ENSG00000177807	387	0.0750529	0.829414	0.0024312	0.0268011	0.0663004	-1	0.4677	TH2	eQTL	pvalue	0.598389	5
chr19:47540310_47753426	SAE1	chr19	47540310	47753426	rs11083862	chr19:47638539	1.106	NOP53	ENSG00000105373	93	0.001463	0.925169	1.12643e-05	0.007057	0.0663002	1	0.55914	NK	eQTL	pvalue	NA	3
chr1:120135045_120341256	PHGDH	chr1	120135045	120341256	rs483180	chr1:120267505	0.8974		ENSG00000227712	312	0.00045218	0.906492	1.33727e-05	0.0267421	0.0663001	-1	0.544872	M2	eQTL	pvalue	NA	NA
chr4:47709959_48262356	TXK	chr4	47709959	48262356	rs6837324	chr4:48127262	0.9173	NFXL1	ENSG00000170448	1196	0.0166344	0.827583	0.00176447	0.0877183	0.0662998	1	0.396321	TH2	eQTL	pvalue	0.00788898	3
chr17:73033162_73583027	GRB2	chr17	73033162	73583027	rs9900529	chr17:73335776	1.0994	QRICH2	ENSG00000129646	620	0.0262371	0.855045	0.00156255	0.050856	0.0662998	-1	0.56129	TH17	eQTL	pvalue	1.21935e-18	6
chr6:159323833_159522796	TAGAP	chr6	159323833	159522796	rs1738074	chr6:159465977	0.8925	TAGAP-AS1	ENSG00000271913	441	3.60679e-06	0.898114	1.43166e-07	0.0355828	0.0662998	1	0.344671	TH17	eQTL	pvalue	NA	NA
chr19:10258259_10897760	TYK2	chr19	10258259	10897760	rs34536443	chr19:10463118	1.3037	RAB3D	ENSG00000105514	653	0.000103629	0.880872	6.20979e-06	0.0527184	0.0662996	1	0.578867	TREGnaive	eQTL	pvalue	0.00142628	9
chr19:47540310_47753426	SAE1	chr19	47540310	47753426	rs11083862	chr19:47638539	1.106	NPAS1	ENSG00000130751	93	0.00146247	0.924831	1.17987e-05	0.00739491	0.0662996	-1	0.107527	CD8naive	eQTL	pvalue	0.916473	2
chr22:50935082_51045816	ODF3B	chr22	50935082	51045816	rs140522	chr22:50971266	0.8953	MAPK12	ENSG00000188130	236	0.000155566	0.913219	3.47337e-06	0.0203234	0.0662988	-1	0.292373	TH2	eQTL	pvalue	0.0136201	6
chr2:112423188_113109590	MERTK	chr2	112423188	113109590	rs57116599	chr2:112770799	0.8869	SLC20A1	ENSG00000144136	997	0.000225194	0.862665	1.84973e-05	0.0707926	0.0662984	1	0.471414	TH1	eQTL	pvalue	0.725657	3
chr16:11020235_11325215	CLEC16A	chr16	11020235	11325215	rs6498163	chr16:11213951	0.8293	NA	ENSG00000264305	633	1.17888e-18	0.877988	7.48966e-20	0.0557139	0.0662983	1	0.606635	TH17	eQTL	pvalue	NA	NA
chr16:29841225_30438138	TBX6	chr16	29841225	30438138	rs3809627	chr16:30103160	0.9076	FBXL19	ENSG00000099364	265	0.0116999	0.901139	0.000268254	0.0205949	0.0662981	-1	0.128302	TH1	eQTL	pvalue	0.982522	1
chr3:100568229_101346033	IMPG2	chr3	100568229	101346033	rs111430408	chr3:100848597	1.1813		ENSG00000242299	1763	0.12707	0.636414	0.0283411	0.141877	0.0662976	-1	0.23426	TH1	eQTL	pvalue	NA	NA
chr3:121369811_122211421	CD86	chr3	121369811	122211421	rs75937181	chr3:121783015	1.2386	NA	ENSG00000263678	1760	7.4544e-08	0.789398	1.36332e-08	0.144305	0.0662976	-1	0.441477	CD8naive	eQTL	pvalue	NA	NA
chr5:118401568_118973394	TNFAIP8	chr5	118401568	118973394	rs32658	chr5:118703662	0.9376	PTMAP2	ENSG00000197744	908	0.15465	0.71111	0.0121484	0.0557945	0.0662976	-1	0.409692	TFH	eQTL	pvalue	NA	NA
chr5:158670938_158862238	IL12B	chr5	158670938	158862238	rs2546890	chr5:158759900	1.1241	LINC01845	ENSG00000253298	264	1.31887e-06	0.910666	3.34573e-08	0.0230356	0.0662975	1	0.583333	TH1	eQTL	pvalue	NA	NA
chr19:47540310_47753426	SAE1	chr19	47540310	47753426	rs11083862	chr19:47638539	1.106		ENSG00000269729	79	0.001469	0.923467	1.40282e-05	0.00875233	0.0662974	-1	0.734177	CD8naive	eQTL	pvalue	NA	NA
chr19:47540310_47753426	SAE1	chr19	47540310	47753426	rs11083862	chr19:47638539	1.106		ENSG00000268746	93	0.00146259	0.924904	1.16884e-05	0.00732517	0.0662969	-1	0.602151	CD4stim	eQTL	pvalue	NA	NA
chr5:133418739_133782153	TCF7	chr5	133418739	133782153	rs244656	chr5:133449827	1.1168	CAMLG	ENSG00000164615	439	0.206751	0.675798	0.0119992	0.0391549	0.0662967	-1	0.150342	M2	eQTL	pvalue	0.00402054	6
chr16:29841225_30438138	TBX6	chr16	29841225	30438138	rs3809627	chr16:30103160	0.9076	STX1B	ENSG00000099365	176	0.0212223	0.894323	0.000422431	0.0177353	0.0662966	1	0.926136	TH1	eQTL	pvalue	0.944475	2
chr2:112425029_112642886	ANAPC1	chr2	112425029	112642886	rs71252597	chr2:112492986	0.8024		ENSG00000225744	307	0.000971684	0.90694	2.76739e-05	0.0257637	0.0662965	1	0.420195	TREG_MEM	eQTL	pvalue	NA	NA
chr5:133418739_133782153	TCF7	chr5	133418739	133782153	rs244656	chr5:133449827	1.1168		ENSG00000270892	439	0.210007	0.686441	0.00874318	0.0285122	0.0662963	1	0.872437	TH17	eQTL	pvalue	NA	NA
chr22:50935082_51045816	ODF3B	chr22	50935082	51045816	rs140522	chr22:50971266	0.8953	SELENOO	ENSG00000073169	236	0.000155539	0.913057	3.50136e-06	0.0204877	0.0662962	-1	0.580508	TH17	eQTL	pvalue	NA	9
chr11:14076321_14885062	RRAS2	chr11	14076321	14885062	rs61884005	chr11:14402930	1.1436	CYP2R1	ENSG00000186104	969	0.0458395	0.784301	0.00572235	0.0978417	0.0662956	-1	0.52322	TH1	eQTL	pvalue	3.05145e-09	7
chr11:60760530_60835043	CD6	chr11	60760530	60835043	rs4939490	chr11:60793651	1.1464	VPS37C	ENSG00000167987	174	1.59063e-09	0.918455	2.65245e-11	0.0152494	0.0662951	-1	0.385057	TREGnaive	eQTL	pvalue	0.197171	5
chr15:90831146_91201561	ZNF774	chr15	90831146	91201561	rs6496663	chr15:90887584	0.9043	AP3S2	ENSG00000157823	929	0.00643717	0.848607	0.000592691	0.0780678	0.066295	1	0.504844	TH1	eQTL	pvalue	0.00023091	8
chr15:90831146_91201561	ZNF774	chr15	90831146	91201561	rs6496663	chr15:90887584	0.9043		ENSG00000259212	929	0.00651844	0.856275	0.000536243	0.0703756	0.0662949	1	0.398278	TH2	eQTL	pvalue	NA	NA
chr10:6038478_6185310	IL2RA	chr10	6038478	6185310	rs11256593	chr10:6117322	1.2048		ENSG00000231039	410	1.28477e-20	0.89847	5.04801e-22	0.0352355	0.0662948	-1	0.407317	TH17	eQTL	pvalue	NA	NA
chr5:133827615_134321836	JADE2	chr5	133827615	134321836	rs2084007	chr5:133891282	1.0826	RNU6-757P	ENSG00000222266	293	0.118842	0.788961	0.00339958	0.0225027	0.0662947	-1	0.348123	TREG_MEM	eQTL	pvalue	NA	NA
chr1:92929865_93512762	DIPK1A	chr1	92929865	93512762	rs1415069	chr1:93426869	0.9313	RN7SL653P	ENSG00000239794	612	3.29159e-10	0.885798	1.78269e-11	0.0479075	0.0662946	-1	0.464052	TH17	eQTL	pvalue	NA	NA
chr17:40264534_40782389	STAT3	chr17	40264534	40782389	rs1026916	chr17:40529835	0.8784	COA3	ENSG00000183978	494	7.86831e-09	0.897826	3.15016e-10	0.0358791	0.0662944	-1	0.406883	CD8naive	eQTL	pvalue	0.00470838	9
chr20:52743876_52820330	CYP24A1	chr20	52743876	52820330	rs2248137	chr20:52789743	0.894	SUMO1P1	ENSG00000241721	277	6.29746e-05	0.909789	1.65559e-06	0.0238519	0.0662941	-1	0.509025	CD4stim	eQTL	pvalue	NA	NA
chr1:92652691_93519650	EVI5	chr1	92652691	93519650	rs139504223	chr1:93152635	0.8655	NA	ENSG00000238787	1128	3.17528e-10	0.855212	2.91683e-11	0.078494	0.0662939	1	0.255319	TH1	eQTL	pvalue	NA	NA
chr6:127955546_128297436	PTPRK	chr6	127955546	128297436	rs802730	chr6:128280104	1.1211	EEF1DP5	ENSG00000213130	478	0.00011085	0.891827	5.19922e-06	0.0417632	0.0662939	1	0.349372	CD4stim	eQTL	pvalue	NA	NA
chr16:11020235_11325362	CLEC16A	chr16	11020235	11325362	rs2286974	chr16:11114512	0.8477	NA	ENSG00000264305	634	1.1788e-18	0.877927	7.49842e-20	0.0557791	0.0662937	1	0.605678	TH17	eQTL	pvalue	NA	NA
chr19:10258259_10897760	TYK2	chr19	10258259	10897760	rs34536443	chr19:10463118	1.3037		ENSG00000267576	691	0.000104069	0.884671	5.76317e-06	0.0489255	0.0662932	0	0	CD8naive	eQTL	pvalue	NA	NA
chr19:10258259_10897760	TYK2	chr19	10258259	10897760	rs34536443	chr19:10463118	1.3037		ENSG00000267576	691	0.000104069	0.884671	5.76317e-06	0.0489255	0.0662932	0	0	TH17	eQTL	pvalue	NA	NA
chr19:10258259_10897760	TYK2	chr19	10258259	10897760	rs34536443	chr19:10463118	1.3037		ENSG00000267576	691	0.000104069	0.884671	5.76317e-06	0.0489255	0.0662932	0	0	TH2	eQTL	pvalue	NA	NA
chr19:10258259_10897760	TYK2	chr19	10258259	10897760	rs34536443	chr19:10463118	1.3037		ENSG00000267576	691	0.000104069	0.884671	5.76317e-06	0.0489255	0.0662932	0	0	TREGnaive	eQTL	pvalue	NA	NA
chr19:10258259_10897760	TYK2	chr19	10258259	10897760	rs34536443	chr19:10463118	1.3037		ENSG00000267576	691	0.000104069	0.884671	5.76317e-06	0.0489255	0.0662932	0	0	CD8stim	eQTL	pvalue	NA	NA
chr19:10258259_10897760	TYK2	chr19	10258259	10897760	rs34536443	chr19:10463118	1.3037		ENSG00000267576	691	0.000104069	0.884671	5.76317e-06	0.0489255	0.0662932	0	0	TFH	eQTL	pvalue	NA	NA
chr19:10258259_10897760	TYK2	chr19	10258259	10897760	rs34536443	chr19:10463118	1.3037		ENSG00000267576	691	0.000104069	0.884671	5.76317e-06	0.0489255	0.0662932	0	0	TREG_MEM	eQTL	pvalue	NA	NA
chr5:176525029_176837504	RGS14	chr5	176525029	176837504	rs67111717	chr5:176790162	1.1003	KIAA1191	ENSG00000122203	227	0.0527912	0.862848	0.00104554	0.0170225	0.0662931	-1	0.193833	CD4stim	eQTL	pvalue	0.00156087	6
chr3:159485268_159713078	IL12A	chr3	159485268	159713078	rs1014486	chr3:159691112	1.1108	IL12A	ENSG00000168811	402	0.000259856	0.901914	9.10164e-06	0.0315239	0.0662931	1	0.539801	TH17	eQTL	pvalue	0.299097	5
chr11:118000454_118904452	PHLDB1	chr11	118000454	118904452	rs34026809	chr11:118480695	0.8643		ENSG00000255176	1376	0.000113271	0.804504	1.81822e-05	0.129072	0.066293	1	0.683866	TH1	eQTL	pvalue	NA	NA
chr6:6992891_7245458	RREB1	chr6	6992891	7245458	rs12211604	chr6:7100029	0.9111	BLOC1S5	ENSG00000188428	193	0.088711	0.829127	0.00154022	0.0143292	0.066293	1	0.455959	TH1	eQTL	pvalue	1.60197e-05	10
chr19:47540310_47753426	SAE1	chr19	47540310	47753426	rs11083862	chr19:47638539	1.106	NA	ENSG00000252071	93	0.00146358	0.92553	1.0704e-05	0.00670266	0.0662926	1	0.537634	TREG_MEM	eQTL	pvalue	NA	NA
chr1:120135045_120341256	PHGDH	chr1	120135045	120341256	rs483180	chr1:120267505	0.8974	TBX15	ENSG00000092607	312	0.000453581	0.909302	1.19751e-05	0.0239404	0.0662924	-1	0.426282	M2	eQTL	pvalue	0.877334	3
chr1:101212872_101621089	EXTL2	chr1	101212872	101621089	rs74449127	chr1:101290432	1.2177	NA	ENSG00000216067	590	6.57011e-10	0.887841	3.39909e-11	0.0458667	0.0662924	-1	0.669492	CD8naive	eQTL	pvalue	NA	NA
chr19:47540310_47753426	SAE1	chr19	47540310	47753426	rs11083862	chr19:47638539	1.106	C5AR2	ENSG00000134830	93	0.00146262	0.924926	1.16606e-05	0.00730757	0.0662921	1	0.612903	M2	eQTL	pvalue	0.023141	8
chr10:5989954_6190329	IL2RA	chr10	5989954	6190329	rs12722559	chr10:6070273	1.2494	NRBF2P5	ENSG00000270427	502	1.27879e-20	0.894287	5.64657e-22	0.0394213	0.066292	-1	0.47012	THSTAR	eQTL	pvalue	NA	NA
chr10:94171083_94501355	HHEX	chr10	94171083	94501355	rs1112718	chr10:94479107	1.1114	EIF2S2P3	ENSG00000236493	501	9.90204e-05	0.89257	4.55972e-06	0.041035	0.0662918	-1	0.700599	CD4stim	eQTL	pvalue	NA	NA
chr19:16444965_16814328	EPS15L1	chr19	16444965	16814328	rs58166386	chr19:16559421	1.095	AP1M1	ENSG00000072958	401	0.0157947	0.886127	0.000557825	0.0312293	0.0662915	-1	0.209476	TREGnaive	eQTL	pvalue	0.84235	2
chr2:112423188_113109590	MERTK	chr2	112423188	113109590	rs57116599	chr2:112770799	0.8869		ENSG00000243389	986	0.000276156	0.852403	2.62645e-05	0.0810034	0.0662913	-1	0.390467	monocytes	eQTL	pvalue	NA	NA
chr22:22017142_22349088	MAPK1	chr22	22017142	22349088	rs9610458	chr22:22205353	1.121	IGLV3-19	ENSG00000211663	535	9.04986e-07	0.892039	4.23409e-08	0.0416689	0.0662912	-1	0.431776	CD4naive	eQTL	pvalue	NA	NA
chr16:29841225_30438138	TBX6	chr16	29841225	30438138	rs3809627	chr16:30103160	0.9076		ENSG00000260082	312	0.00912566	0.900583	0.000241419	0.0237586	0.0662909	-1	0.407051	CD8stim	eQTL	pvalue	NA	NA
chr13:99570862_100512004	UBAC2	chr13	99570862	100512004	rs77654077	chr13:100026952	1.7768	NA	ENSG00000238305	1797	0.0118536	0.784556	0.00204453	0.135255	0.0662909	1	0.555927	TREGnaive	eQTL	pvalue	NA	NA
chr5:118401568_118973394	TNFAIP8	chr5	118401568	118973394	rs32658	chr5:118703662	0.9376		ENSG00000249494	908	0.153372	0.705236	0.0134271	0.0616743	0.0662905	-1	0.320485	TREG_MEM	eQTL	pvalue	NA	NA
chr1:92652691_93519650	EVI5	chr1	92652691	93519650	rs139504223	chr1:93152635	0.8655	GCLM	ENSG00000023909	221	1.22717e-05	0.915431	2.45748e-07	0.0182658	0.0662902	1	0.624434	Bnaive	eQTL	pvalue	0.414918	1
chr19:16444965_16814328	EPS15L1	chr19	16444965	16814328	rs58166386	chr19:16559421	1.095	CYP4F3	ENSG00000186529	285	0.0159836	0.896687	0.000369626	0.0206699	0.0662901	0	0	CD8stim	eQTL	pvalue	6.83108e-14	8
chr19:10258259_10897760	TYK2	chr19	10258259	10897760	rs34536443	chr19:10463118	1.3037	SNORD105B	ENSG00000238531	881	0.00010082	0.857184	8.99567e-06	0.0764162	0.0662898	1	0.503973	NK	eQTL	pvalue	NA	NA
chr22:22017142_22349088	MAPK1	chr22	22017142	22349088	rs9610458	chr22:22205353	1.121	LINC01637	ENSG00000237476	568	8.98406e-07	0.885306	4.91872e-08	0.0484036	0.0662892	-1	0.172535	TREGnaive	eQTL	pvalue	NA	NA
chr11:46876450_47860184	MYBPC3	chr11	46876450	47860184	rs2269434	chr11:47360412	0.9175	SPI1	ENSG00000066336	1094	0.0258584	0.793461	0.00361237	0.110779	0.0662891	-1	0.177331	Bnaive	eQTL	pvalue	0.897231	1
chr12:123192738_124002762	PITPNM2	chr12	123192738	124002762	rs7975763	chr12:123604053	0.886		ENSG00000255856	356	0.042164	0.860216	0.00146707	0.0298644	0.0662889	-1	0.207865	TREGnaive	eQTL	pvalue	NA	NA
chr19:10258259_10897760	TYK2	chr19	10258259	10897760	rs34536443	chr19:10463118	1.3037		ENSG00000267576	692	0.000104061	0.884609	5.77102e-06	0.0489922	0.0662885	0	0	NK	eQTL	pvalue	NA	NA
chr15:90831146_91201561	ZNF774	chr15	90831146	91201561	rs6496663	chr15:90887584	0.9043	NA	ENSG00000242620	929	0.00648603	0.852017	0.000568711	0.0746406	0.0662879	1	0.55436	TH17	eQTL	pvalue	NA	NA
chr15:90831146_91201561	ZNF774	chr15	90831146	91201561	rs6496663	chr15:90887584	0.9043	RCCD1	ENSG00000166965	929	0.00650055	0.853925	0.000554187	0.0727327	0.0662878	1	0.727664	TH2	eQTL	pvalue	1.62554e-05	9
chr22:50935082_51045816	ODF3B	chr22	50935082	51045816	rs140522	chr22:50971266	0.8953	MIOX	ENSG00000100253	239	0.000155478	0.912703	3.56322e-06	0.0208508	0.0662876	-1	0.456067	CD8stim	eQTL	pvalue	4.60478e-12	10
chr14:103015542_103459588	TRAF3	chr14	103015542	103459588	rs12588969	chr14:103230758	0.9148		ENSG00000259088	292	0.000269884	0.902015	9.42014e-06	0.0314181	0.0662875	-1	0.119863	THSTAR	eQTL	pvalue	NA	NA
chr19:10258259_10897760	TYK2	chr19	10258259	10897760	rs34536443	chr19:10463118	1.3037		ENSG00000267576	692	0.00010406	0.884595	5.77289e-06	0.0490081	0.0662874	0	0	CD4naive	eQTL	pvalue	NA	NA
chr17:73033162_73583027	GRB2	chr17	73033162	73583027	rs9900529	chr17:73335776	1.0994	BTBD17	ENSG00000204347	448	0.0280477	0.870253	0.00110773	0.0343039	0.0662874	-1	0.484375	THSTAR	eQTL	pvalue	0.0108349	5
chr5:176525029_176837504	RGS14	chr5	176525029	176837504	rs67111717	chr5:176790162	1.1003	PHYKPL	ENSG00000175309	144	0.040786	0.880951	0.000532884	0.0114436	0.0662869	-1	0.3125	TREGnaive	eQTL	pvalue	1.72749e-10	8
chr16:29841225_30438138	TBX6	chr16	29841225	30438138	rs3809627	chr16:30103160	0.9076	MAZ	ENSG00000103495	310	0.00910784	0.898772	0.000259828	0.0255738	0.0662869	-1	0.477419	Bnaive	eQTL	pvalue	0.95397	2
chr19:18164862_18409068	MPV17L2	chr19	18164862	18409068	rs4808760	chr19:18301979	0.8741		ENSG00000269191	481	7.10176e-08	0.89098	3.41146e-09	0.0427336	0.0662868	1	0.530146	TFH	eQTL	pvalue	NA	NA
chr17:45312813_45874509	NPEPPS	chr17	45312813	45874509	rs11079784	chr17:45702280	1.1131	ARL17A	ENSG00000185829	787	4.53748e-06	0.869166	3.3729e-07	0.0645425	0.0662867	1	0.603558	CD8naive	eQTL	pvalue	NA	NA
chr1:92652691_93519650	EVI5	chr1	92652691	93519650	rs139504223	chr1:93152635	0.8655	RN7SL653P	ENSG00000239794	821	3.23915e-10	0.871685	2.30743e-11	0.0620287	0.0662864	1	0.6419	THSTAR	eQTL	pvalue	NA	NA
chr5:118401568_118973394	TNFAIP8	chr5	118401568	118973394	rs32658	chr5:118703662	0.9376	TNFAIP8	ENSG00000145779	908	0.142325	0.65444	0.0244749	0.112474	0.0662861	1	0.602423	TREGnaive	eQTL	pvalue	0.239737	6
chr4:106008586_106479425	PPA2	chr4	106008586	106479425	rs2726479	chr4:106255589	0.9238	ARHGEF38	ENSG00000236699	1012	0.0409188	0.811553	0.00390281	0.0773392	0.0662859	1	0.486166	CD8stim	eQTL	pvalue	0.00563172	6
chr16:29841225_30438138	TBX6	chr16	29841225	30438138	rs3809627	chr16:30103160	0.9076	RABEP2	ENSG00000177548	57	0.0171954	0.912374	7.78989e-05	0.00406698	0.0662858	-1	0.350877	TREGnaive	eQTL	pvalue	0.00273664	3
chr1:160698276_160925186	SLAMF7	chr1	160698276	160925186	rs983494	chr1:160703965	1.1061	KCNJ10	ENSG00000177807	387	0.0677559	0.748775	0.00972939	0.107454	0.0662858	1	0.630491	THSTAR	eQTL	pvalue	0.598389	5
chr17:40264534_40782389	STAT3	chr17	40264534	40782389	rs1026916	chr17:40529835	0.8784	CCDC200	ENSG00000236383	436	7.7765e-09	0.88735	4.06905e-10	0.0463643	0.0662852	1	0.62156	TREGnaive	eQTL	pvalue	NA	NA
chr20:52714307_52811728	CYP24A1	chr20	52714307	52811728	rs2585447	chr20:52744437	0.9327	DOK5	ENSG00000101134	268	6.30536e-05	0.910921	1.57794e-06	0.0227299	0.066285	-1	0.69403	CD8stim	eQTL	pvalue	0.0439812	5
chr19:47540310_47753426	SAE1	chr19	47540310	47753426	rs11083862	chr19:47638539	1.106	SLC8A2	ENSG00000118160	93	0.00146159	0.924273	1.27039e-05	0.00796734	0.0662849	1	0.526882	CD4stim	eQTL	pvalue	NA	1
chr12:57855180_58473351	OS9	chr12	57855180	58473351	rs701006	chr12:58106836	1.1206	MIR26A2	ENSG00000207789	759	1.81769e-06	0.874439	1.2335e-07	0.0592739	0.0662848	1	0.779974	monocytes	eQTL	pvalue	NA	NA
chr1:200671993_201056749	INAVA	chr1	200671993	201056749	rs59655222	chr1:200875897	1.1311	IGFN1	ENSG00000163395	770	2.85247e-06	0.876003	1.88131e-07	0.0577092	0.0662848	1	0.532468	CD8naive	eQTL	pvalue	2.50313e-18	6
chr19:47540310_47753426	SAE1	chr19	47540310	47753426	rs11083862	chr19:47638539	1.106	CCDC9	ENSG00000105321	93	0.00146327	0.925338	1.10217e-05	0.00690357	0.0662841	-1	0.473118	M2	eQTL	pvalue	1.56832e-06	4
chr7:37359204_37459644	ELMO1	chr7	37359204	37459644	rs60600003	chr7:37382465	0.8747	RPS10P14	ENSG00000213744	272	0.128287	0.783653	0.00307257	0.0187027	0.0662839	-1	0.338235	TH1	eQTL	pvalue	NA	NA
chr16:11193828_11521191	RMI2	chr16	11193828	11521191	rs146566517	chr16:11353879	0.469		ENSG00000260488	1055	2.20877e-18	0.83163	2.71313e-19	0.102087	0.0662837	1	0.411374	CD8naive	eQTL	pvalue	NA	NA
chr1:101212872_101621089	EXTL2	chr1	101212872	101621089	rs74449127	chr1:101290432	1.2177	NA	ENSG00000260940	585	6.58892e-10	0.890383	3.21162e-11	0.0433334	0.0662835	-1	0.234188	THSTAR	eQTL	pvalue	NA	NA
chr3:28046063_28121275	CMC1	chr3	28046063	28121275	rs438613	chr3:28072086	1.148		ENSG00000230807	113	1.77485e-11	0.923606	1.95557e-13	0.0101102	0.0662835	-1	0.371681	THSTAR	eQTL	pvalue	NA	NA
chr7:37359204_37459644	ELMO1	chr7	37359204	37459644	rs60600003	chr7:37382465	0.8747	ANLN	ENSG00000011426	147	0.131128	0.791546	0.00157882	0.00946417	0.0662827	1	0.278912	CD4naive	eQTL	pvalue	0.923521	2
chr17:40264534_40782389	STAT3	chr17	40264534	40782389	rs1026916	chr17:40529835	0.8784	NKIRAS2	ENSG00000168256	494	7.79222e-09	0.889144	3.91211e-10	0.0445735	0.0662824	1	0.718623	TREG_MEM	eQTL	pvalue	0.0633095	6
chr11:46876450_47860184	MYBPC3	chr11	46876450	47860184	rs2269434	chr11:47360412	0.9175	ARHGAP1	ENSG00000175220	938	0.0271943	0.833387	0.0023132	0.0708232	0.0662821	1	0.495736	TH17	eQTL	pvalue	0.185565	2
chr22:50935082_51045816	ODF3B	chr22	50935082	51045816	rs140522	chr22:50971266	0.8953		ENSG00000226954	239	0.000155686	0.913921	3.35669e-06	0.0196385	0.0662818	-1	0.518828	CD8stim	eQTL	pvalue	NA	NA
chr1:200671993_201056749	INAVA	chr1	200671993	201056749	rs59655222	chr1:200875897	1.1311	LINC00862	ENSG00000203721	766	2.84633e-06	0.874119	1.94278e-07	0.0595971	0.0662811	-1	0.513055	NK	eQTL	pvalue	NA	NA
chr22:50935082_51045816	ODF3B	chr22	50935082	51045816	rs140522	chr22:50971266	0.8953		ENSG00000236867	236	0.000154686	0.908051	4.35664e-06	0.0255085	0.0662811	-1	0.300847	TH17	eQTL	pvalue	NA	NA
chr22:22017142_22349088	MAPK1	chr22	22017142	22349088	rs9610458	chr22:22205353	1.121	FAM230B	ENSG00000215498	649	8.9596e-07	0.883142	5.1378e-08	0.0505766	0.0662806	-1	0.419106	TREGnaive	eQTL	pvalue	NA	NA
chr19:10258259_10897760	TYK2	chr19	10258259	10897760	rs34536443	chr19:10463118	1.3037	SLC44A2	ENSG00000129353	883	0.00010169	0.864583	8.12668e-06	0.069028	0.0662795	-1	0.430351	CD8stim	eQTL	pvalue	0.0414646	3
chr22:50935082_51045816	ODF3B	chr22	50935082	51045816	rs140522	chr22:50971266	0.8953	PPP6R2	ENSG00000100239	236	0.000155515	0.912918	3.52786e-06	0.0206433	0.0662794	-1	0.677966	TH17	eQTL	pvalue	0.718789	2
chr7:37359204_37459644	ELMO1	chr7	37359204	37459644	rs60600003	chr7:37382465	0.8747	NA	ENSG00000238772	268	0.127179	0.783817	0.00318175	0.0195432	0.0662793	1	0.473881	CD4naive	eQTL	pvalue	NA	NA
chr5:35728440_36153781	IL7R	chr5	35728440	36153781	rs10063294	chr5:35877505	0.9057	SLC1A3	ENSG00000079215	785	7.58277e-05	0.867627	5.77507e-06	0.0660125	0.0662791	1	0.630573	CD4naive	eQTL	pvalue	0.43252	2
chr14:103015542_103459588	TRAF3	chr14	103015542	103459588	rs12588969	chr14:103230758	0.9148		ENSG00000259775	438	0.000244926	0.899944	9.1415e-06	0.0335227	0.0662789	-1	0.598174	Bnaive	eQTL	pvalue	NA	NA
chr14:103199716_103463149	TRAF3	chr14	103199716	103463149	rs12147246	chr14:103265844	0.9054		ENSG00000259013	214	0.000249671	0.917376	4.39744e-06	0.0160914	0.0662785	1	0.308411	TH1	eQTL	pvalue	NA	NA
chr6:6992891_7245458	RREB1	chr6	6992891	7245458	rs12211604	chr6:7100029	0.9111	EEF1E1	ENSG00000124802	143	0.0959382	0.82617	0.00121522	0.0103986	0.0662779	1	0.286713	TH2	eQTL	pvalue	0.55327	6
chr5:176525029_176837504	RGS14	chr5	176525029	176837504	rs67111717	chr5:176790162	1.1003		ENSG00000249684	262	0.0393168	0.870805	0.00102237	0.0225776	0.0662778	-1	0.301527	CD4stim	eQTL	pvalue	NA	NA
chr20:52714307_52811728	CYP24A1	chr20	52714307	52811728	rs2585447	chr20:52744437	0.9327	PFDN4	ENSG00000101132	265	6.30997e-05	0.911586	1.53241e-06	0.0220721	0.0662774	-1	0.181132	NK	eQTL	pvalue	0.100179	5
chr1:200671993_201056749	INAVA	chr1	200671993	201056749	rs59655222	chr1:200875897	1.1311	NR5A2	ENSG00000116833	637	2.90924e-06	0.882489	1.69106e-07	0.0512304	0.0662771	-1	0.265306	TFH	eQTL	pvalue	0.959085	3
chr5:176525029_176837504	RGS14	chr5	176525029	176837504	rs67111717	chr5:176790162	1.1003		ENSG00000251211	203	0.0399239	0.877825	0.000697794	0.0152765	0.0662769	1	0.857143	TFH	eQTL	pvalue	NA	NA
chr11:60760530_60835043	CD6	chr11	60760530	60835043	rs4939490	chr11:60793651	1.1464	MS4A8	ENSG00000166959	174	1.59317e-09	0.91992	2.40201e-11	0.0138033	0.0662767	1	0.632184	TREGnaive	eQTL	pvalue	0.00260921	8
chr16:29841225_30438138	TBX6	chr16	29841225	30438138	rs3809627	chr16:30103160	0.9076	MIR4518	ENSG00000266305	310	0.0090814	0.896162	0.000286378	0.0281938	0.0662764	1	0.63871	monocytes	eQTL	pvalue	NA	NA
chr17:45312813_45874509	NPEPPS	chr17	45312813	45874509	rs11079784	chr17:45702280	1.1131		ENSG00000200538	716	1.47072e-06	0.855649	1.34309e-07	0.0780731	0.066276	-1	0.185754	CD8stim	eQTL	pvalue	NA	NA
chr7:37359204_37459644	ELMO1	chr7	37359204	37459644	rs60600003	chr7:37382465	0.8747	TRGVB	ENSG00000231202	263	0.128985	0.781725	0.00326893	0.0197454	0.0662758	-1	0.288973	monocytes	eQTL	pvalue	NA	NA
chr14:69165341_69314956	ZFP36L1	chr14	69165341	69314956	rs12434551	chr14:69253364	1.1095		ENSG00000206768	355	8.31989e-05	0.905022	2.63688e-06	0.0286172	0.0662754	-1	0.357746	TREGnaive	eQTL	pvalue	NA	NA
chr3:159485268_159713078	IL12A	chr3	159485268	159713078	rs1014486	chr3:159691112	1.1108	SMC4	ENSG00000113810	402	0.000259724	0.901457	9.23851e-06	0.031999	0.0662751	1	0.614428	TREGnaive	eQTL	pvalue	0.105531	3
chr22:22017142_22349088	MAPK1	chr22	22017142	22349088	rs9610458	chr22:22205353	1.121	MIR5571	ENSG00000264824	248	6.05393e-06	0.913044	1.37522e-07	0.0206745	0.066275	1	0.520161	Bnaive	eQTL	pvalue	NA	NA
chr6:127955546_128297436	PTPRK	chr6	127955546	128297436	rs802730	chr6:128280104	1.1211		ENSG00000219699	477	0.000110945	0.892593	5.10632e-06	0.0410158	0.0662748	1	0.377358	CD4naive	eQTL	pvalue	NA	NA
chr1:120135045_120341256	PHGDH	chr1	120135045	120341256	rs483180	chr1:120267505	0.8974	SRGAP2-AS1	ENSG00000230806	290	0.00045438	0.910302	1.14927e-05	0.0229582	0.0662745	-1	0.489655	TH1	eQTL	pvalue	NA	NA
chr6:6992891_7245458	RREB1	chr6	6992891	7245458	rs12211604	chr6:7100029	0.9111	HNRNPLP1	ENSG00000233503	393	0.0522164	0.843529	0.00221788	0.0357623	0.0662745	-1	0.419847	monocytes	eQTL	pvalue	NA	NA
chr10:5989954_6190329	IL2RA	chr10	5989954	6190329	rs12722559	chr10:6070273	1.2494	NA	ENSG00000251909	502	1.27386e-20	0.890836	6.14269e-22	0.0428909	0.0662735	1	0.418327	TH17	eQTL	pvalue	NA	NA
chr6:36345180_36612323	ETV7	chr6	36345180	36612323	rs1076928	chr6:36348689	0.9266		ENSG00000246982	446	0.147853	0.753287	0.00535751	0.0272294	0.0662731	1	0.576233	THSTAR	eQTL	pvalue	NA	NA
chr6:135188731_135538639	MYB	chr6	135188731	135538639	rs2327586	chr6:135495226	1.1113		ENSG00000232876	480	0.000623165	0.846998	6.33529e-05	0.0860423	0.066273	-1	0.427083	TREGnaive	eQTL	pvalue	NA	NA
chr17:45312813_45874509	NPEPPS	chr17	45312813	45874509	rs11079784	chr17:45702280	1.1131	ARL17B	ENSG00000228696	373	0.000506456	0.902211	1.74344e-05	0.0309918	0.0662728	-1	0.316354	TREG_MEM	eQTL	pvalue	NA	10
chr1:160613956_160649926	CD48	chr1	160613956	160649926	rs6427540	chr1:160634588	1.1225	NA	ENSG00000223009	60	0.425733	0.501688	0.0029251	0.0033807	0.0662724	-1	0.55	Bnaive	eQTL	pvalue	NA	NA
chr5:176525029_176837504	RGS14	chr5	176525029	176837504	rs67111717	chr5:176790162	1.1003	NOP16	ENSG00000048162	254	0.039457	0.873535	0.000899003	0.0198367	0.0662723	-1	0.362205	TH2	eQTL	pvalue	0.145045	7
chr3:27682041_27839134	EOMES	chr3	27682041	27839134	rs13327021	chr3:27783015	0.8912	LINC01981	ENSG00000229243	263	1.46722e-05	0.909059	3.98977e-07	0.0246536	0.0662722	-1	0.224335	CD8stim	eQTL	pvalue	NA	NA
chr11:65354926_66061233	TSGA10IP	chr11	65354926	66061233	rs531612	chr11:65705432	0.9155	SF3B2	ENSG00000087365	949	0.00333975	0.850363	0.000313325	0.0797121	0.0662722	1	0.659642	CD8naive	eQTL	pvalue	0.99946	1
chr11:60760530_60835043	CD6	chr11	60760530	60835043	rs4939490	chr11:60793651	1.1464	MYRF-AS1	ENSG00000124915	174	1.58831e-09	0.917118	2.88811e-11	0.0166101	0.0662721	1	0.574713	TH17	eQTL	pvalue	NA	NA
chr19:47540310_47753426	SAE1	chr19	47540310	47753426	rs11083862	chr19:47638539	1.106		ENSG00000268460	87	0.00146738	0.925578	1.06826e-05	0.00667199	0.0662719	1	0.471264	monocytes	eQTL	pvalue	NA	NA
chr19:10258259_10897760	TYK2	chr19	10258259	10897760	rs34536443	chr19:10463118	1.3037	NA	ENSG00000263493	883	0.00010108	0.8594	8.73717e-06	0.0742185	0.0662718	1	0.671574	CD8naive	eQTL	pvalue	NA	NA
chr16:29841225_30438138	TBX6	chr16	29841225	30438138	rs3809627	chr16:30103160	0.9076	ZNF764	ENSG00000169951	311	0.00913244	0.901217	0.000235194	0.0231433	0.0662717	-1	0.749196	TFH	eQTL	pvalue	3.06789e-08	7
chr2:112425029_112642886	ANAPC1	chr2	112425029	112642886	rs71252597	chr2:112492986	0.8024		ENSG00000228251	301	0.000973884	0.908993	2.55012e-05	0.0237358	0.0662716	-1	0.644518	NK	eQTL	pvalue	NA	NA
chr14:103015542_103459588	TRAF3	chr14	103015542	103459588	rs12588969	chr14:103230758	0.9148		ENSG00000259013	425	0.000245201	0.900952	8.86912e-06	0.0325219	0.0662715	-1	0.531765	CD8stim	eQTL	pvalue	NA	NA
chr17:34665281_34997201	ZNHIT3	chr17	34665281	34997201	rs4796224	chr17:34842521	0.9181	NA	ENSG00000172653	243	0.0156991	0.897353	0.00035666	0.0203202	0.0662711	-1	0.337449	THSTAR	eQTL	pvalue	NA	7
chr12:57855180_58473351	OS9	chr12	57855180	58473351	rs701006	chr12:58106836	1.1206	NA	ENSG00000268367	762	1.82331e-06	0.877146	1.17753e-07	0.0565815	0.0662706	1	0.708661	TH2	eQTL	pvalue	NA	NA
chr12:57855180_58473351	OS9	chr12	57855180	58473351	rs701006	chr12:58106836	1.1206	NA	ENSG00000268367	762	1.79284e-06	0.862489	1.48221e-07	0.0712389	0.0662706	-1	0.321522	CD4stim	eQTL	pvalue	NA	NA
chr6:135591392_136145479	AHI1	chr6	135591392	136145479	rs4896153	chr6:135833463	0.8708	CT69	ENSG00000231971	181	4.78028e-08	0.916567	8.98591e-10	0.0171632	0.0662702	-1	0.486188	CD8stim	eQTL	pvalue	NA	NA
chr3:71421370_71686082	FOXP1 - AC097634.4	chr3	71421370	71686082	rs9878602	chr3:71535338	1.0872	EIF4E3	ENSG00000163412	329	0.0142188	0.893698	0.000405301	0.0254081	0.06627	1	0.601824	TREG_MEM	eQTL	pvalue	0.0042325	5
chr1:101213532_101663312	SLC30A7	chr1	101213532	101663312	rs11578655	chr1:101412902	0.8673	BCAS2P2	ENSG00000234332	673	6.53922e-10	0.883667	3.70966e-11	0.0500635	0.0662696	1	0.742942	TFH	eQTL	pvalue	NA	NA
chr1:160698276_160925186	SLAMF7	chr1	160698276	160925186	rs983494	chr1:160703965	1.1061	FCGR2B	ENSG00000072694	386	0.0746551	0.825014	0.00283195	0.0312297	0.0662696	1	0.474093	NK	eQTL	pvalue	0.0474026	4
chr5:118401568_118973394	TNFAIP8	chr5	118401568	118973394	rs32658	chr5:118703662	0.9376	LAMTOR3P2	ENSG00000248979	888	0.155172	0.713374	0.0116574	0.0535267	0.0662696	-1	0.566441	Bnaive	eQTL	pvalue	NA	NA
chr1:160162872_160430469	VANGL2	chr1	160162872	160430469	rs3737798	chr1:160389984	1.0911	FCER1G	ENSG00000158869	267	0.0515328	0.855079	0.00154525	0.0255739	0.0662693	-1	0.224719	CD4naive	eQTL	pvalue	0.635846	4
chr1:120135045_120341256	PHGDH	chr1	120135045	120341256	rs483180	chr1:120267505	0.8974	FCGR1B	ENSG00000198019	310	0.000451057	0.90424	1.45114e-05	0.029025	0.0662691	1	0.548387	TREG_MEM	eQTL	pvalue	0.676509	10
chr20:52714307_52811728	CYP24A1	chr20	52714307	52811728	rs2585447	chr20:52744437	0.9327		ENSG00000231703	268	6.31081e-05	0.911707	1.52463e-06	0.0219597	0.0662689	1	0.406716	CD4naive	eQTL	pvalue	NA	NA
chr12:57855180_58473351	OS9	chr12	57855180	58473351	rs701006	chr12:58106836	1.1206	RN7SKP65	ENSG00000222210	762	1.81768e-06	0.874438	1.23387e-07	0.0592918	0.0662681	-1	0.160105	TFH	eQTL	pvalue	NA	NA
chr11:65354926_66061233	TSGA10IP	chr11	65354926	66061233	rs531612	chr11:65705432	0.9155	ZNRD2	ENSG00000173465	949	0.00335908	0.855285	0.000294009	0.0747939	0.0662679	1	0.737619	CD4naive	eQTL	pvalue	NA	9
chr17:34665281_34997201	ZNHIT3	chr17	34665281	34997201	rs4796224	chr17:34842521	0.9181	NA	ENSG00000267306	242	0.0157107	0.898009	0.00034525	0.0196679	0.0662675	1	0.27686	CD4naive	eQTL	pvalue	NA	NA
chr17:45312813_45874509	NPEPPS	chr17	45312813	45874509	rs11079784	chr17:45702280	1.1131	MYL4	ENSG00000198336	1133	1.44829e-06	0.847782	1.46943e-07	0.0859493	0.0662674	-1	0.434245	monocytes	eQTL	pvalue	0.000175625	8
chr1:200671993_201056749	INAVA	chr1	200671993	201056749	rs59655222	chr1:200875897	1.1311	IPO9-AS1	ENSG00000231871	487	2.89734e-06	0.889782	1.43321e-07	0.043948	0.0662673	-1	0.529774	Bnaive	eQTL	pvalue	NA	NA
chr17:34665281_34997201	ZNHIT3	chr17	34665281	34997201	rs4796224	chr17:34842521	0.9181	NA	ENSG00000187456	242	0.015689	0.896773	0.000366873	0.0209039	0.0662671	-1	0.392562	TFH	eQTL	pvalue	NA	9
chr10:5989954_6190329	IL2RA	chr10	5989954	6190329	rs12722559	chr10:6070273	1.2494	NA	ENSG00000196326	502	1.27573e-20	0.892142	5.95689e-22	0.0415915	0.0662669	-1	0.428287	TREG_MEM	eQTL	pvalue	NA	10
chr19:47540310_47753426	SAE1	chr19	47540310	47753426	rs11083862	chr19:47638539	1.106	TPRX1	ENSG00000178928	93	0.00146084	0.923798	1.34844e-05	0.00846091	0.0662668	1	0.795699	CD4stim	eQTL	pvalue	0.000613268	10
chr16:11020235_11325215	CLEC16A	chr16	11020235	11325215	rs6498163	chr16:11213951	0.8293		ENSG00000261216	630	1.18603e-18	0.883313	6.77892e-20	0.0504206	0.0662667	-1	0.506349	NK	eQTL	pvalue	NA	NA
chr1:160698276_160925186	SLAMF7	chr1	160698276	160925186	rs983494	chr1:160703965	1.1061	PIGM	ENSG00000143315	387	0.0741822	0.819793	0.00330467	0.0364539	0.0662667	1	0.891473	TFH	eQTL	pvalue	0.000916858	8
chr1:120135045_120341256	PHGDH	chr1	120135045	120341256	rs483180	chr1:120267505	0.8974	H2BP1	ENSG00000223345	307	0.000450087	0.902297	1.54819e-05	0.0309706	0.0662665	1	0.504886	monocytes	eQTL	pvalue	NA	NA
chr14:69165341_69314956	ZFP36L1	chr14	69165341	69314956	rs12434551	chr14:69253364	1.1095	GALNT16	ENSG00000100626	355	8.24375e-05	0.896739	3.3991e-06	0.0369085	0.0662664	-1	0.622535	TFH	eQTL	pvalue	0.0168277	4
chr11:46876450_47860184	MYBPC3	chr11	46876450	47860184	rs2269434	chr11:47360412	0.9175	LRP4	ENSG00000134569	1109	0.026697	0.819203	0.00277418	0.0850602	0.0662653	-1	0.630298	TFH	eQTL	pvalue	0.100209	2
chr16:29841225_30438138	TBX6	chr16	29841225	30438138	rs3809627	chr16:30103160	0.9076	TMEM219	ENSG00000149932	310	0.00888099	0.876385	0.000486905	0.047982	0.0662648	-1	0.351613	monocytes	eQTL	pvalue	0.00103536	8
chr1:160698276_160925186	SLAMF7	chr1	160698276	160925186	rs983494	chr1:160703965	1.1061	FCRL6	ENSG00000181036	92	0.0777188	0.847464	0.000724009	0.0078285	0.0662647	1	0.532609	CD4naive	eQTL	pvalue	5.08221e-14	10
chr1:160162872_160430469	VANGL2	chr1	160162872	160430469	rs3737798	chr1:160389984	1.0911	APOA2	ENSG00000158874	263	0.0513395	0.851697	0.00174906	0.0289498	0.0662647	-1	0.296578	THSTAR	eQTL	pvalue	0.00943706	9
chr17:34665281_34997201	ZNHIT3	chr17	34665281	34997201	rs4796224	chr17:34842521	0.9181	NA	ENSG00000132139	232	0.0157329	0.899279	0.000323083	0.0184009	0.0662645	1	0.823276	Bnaive	eQTL	pvalue	NA	5
chr19:10744807_11274530	SMARCA4	chr19	10744807	11274530	rs12609500	chr19:11173928	1.0997		ENSG00000267105	792	0.0239056	0.854004	0.00152195	0.0543039	0.0662643	0	0	CD4stim	eQTL	pvalue	NA	NA
chr19:10744807_11274530	SMARCA4	chr19	10744807	11274530	rs12609500	chr19:11173928	1.0997	ICAM4	ENSG00000105371	792	0.0239056	0.854004	0.00152195	0.0543039	0.0662643	0	0	CD4stim	eQTL	pvalue	1.53445e-05	9
chr19:10744807_11274530	SMARCA4	chr19	10744807	11274530	rs12609500	chr19:11173928	1.0997		ENSG00000167807	792	0.0239056	0.854004	0.00152195	0.0543039	0.0662643	0	0	CD4stim	eQTL	pvalue	NA	NA
chr19:10744807_11274530	SMARCA4	chr19	10744807	11274530	rs12609500	chr19:11173928	1.0997	NA	ENSG00000221566	792	0.0239056	0.854004	0.00152195	0.0543039	0.0662643	0	0	CD4stim	eQTL	pvalue	NA	NA
chr19:10744807_11274530	SMARCA4	chr19	10744807	11274530	rs12609500	chr19:11173928	1.0997	MIR638	ENSG00000207972	792	0.0239056	0.854004	0.00152195	0.0543039	0.0662643	0	0	CD4stim	eQTL	pvalue	NA	NA
chr19:10744807_11274530	SMARCA4	chr19	10744807	11274530	rs12609500	chr19:11173928	1.0997	NA	ENSG00000265747	792	0.0239056	0.854004	0.00152195	0.0543039	0.0662643	0	0	CD4stim	eQTL	pvalue	NA	NA
chr19:10744807_11274530	SMARCA4	chr19	10744807	11274530	rs12609500	chr19:11173928	1.0997		ENSG00000267576	792	0.0239056	0.854004	0.00152195	0.0543039	0.0662643	0	0	CD4stim	eQTL	pvalue	NA	NA
chr19:10744807_11274530	SMARCA4	chr19	10744807	11274530	rs12609500	chr19:11173928	1.0997		ENSG00000202357	792	0.0239056	0.854004	0.00152195	0.0543039	0.0662643	0	0	CD4stim	eQTL	pvalue	NA	NA
chr19:10744807_11274530	SMARCA4	chr19	10744807	11274530	rs12609500	chr19:11173928	1.0997		ENSG00000267477	792	0.0239056	0.854004	0.00152195	0.0543039	0.0662643	0	0	CD4stim	eQTL	pvalue	NA	NA
chr17:43279320_43781083	MAP3K14	chr17	43279320	43781083	rs7222450	chr17:43407670	1.1034	RUNDC3A-AS1	ENSG00000267750	123	0.0163691	0.899334	0.000323565	0.0177107	0.066263	1	0.642276	CD4naive	eQTL	pvalue	NA	NA
chr5:35728440_36153781	IL7R	chr5	35728440	36153781	rs10063294	chr5:35877505	0.9057	MIR580	ENSG00000207756	774	7.47429e-05	0.855214	6.86132e-06	0.0784415	0.066263	-1	0.571059	CD4stim	eQTL	pvalue	NA	NA
chr15:90831146_91201561	ZNF774	chr15	90831146	91201561	rs6496663	chr15:90887584	0.9043	NDUFA3P4	ENSG00000259262	929	0.00647326	0.850339	0.000581674	0.0763435	0.0662626	1	0.561895	TFH	eQTL	pvalue	NA	NA
chr16:11020235_11325362	CLEC16A	chr16	11020235	11325362	rs2286974	chr16:11114512	0.8477		ENSG00000261216	631	1.18595e-18	0.883251	6.78789e-20	0.0504874	0.066262	-1	0.505547	NK	eQTL	pvalue	NA	NA
chr22:22017142_22349088	MAPK1	chr22	22017142	22349088	rs9610458	chr22:22205353	1.121	IGLV3-21	ENSG00000211662	554	8.99122e-07	0.886259	4.82349e-08	0.0474785	0.066262	1	0.288809	CD8naive	eQTL	pvalue	NA	NA
chr7:37359204_37459644	ELMO1	chr7	37359204	37459644	rs60600003	chr7:37382465	0.8747	TRGJP1	ENSG00000211692	268	0.126967	0.782512	0.00339594	0.0208633	0.066262	-1	0.302239	CD8stim	eQTL	pvalue	NA	NA
chr12:57855180_58473351	OS9	chr12	57855180	58473351	rs701006	chr12:58106836	1.1206	HSD17B6	ENSG00000025423	252	3.73399e-06	0.911801	9.00929e-08	0.0219334	0.0662618	1	0.392857	TREGnaive	eQTL	pvalue	0.381986	4
chr1:120135045_120341256	PHGDH	chr1	120135045	120341256	rs483180	chr1:120267505	0.8974	WARS2	ENSG00000116874	310	0.000450077	0.902276	1.54951e-05	0.030997	0.0662617	1	0.596774	CD8naive	eQTL	pvalue	0.601342	4
chr5:158670938_158862238	IL12B	chr5	158670938	158862238	rs2546890	chr5:158759900	1.1241		ENSG00000249738	261	1.3192e-06	0.910894	3.31788e-08	0.0228433	0.0662615	1	0.344828	TREG_MEM	eQTL	pvalue	NA	NA
chr17:40264534_40782389	STAT3	chr17	40264534	40782389	rs1026916	chr17:40529835	0.8784		ENSG00000267765	494	7.79145e-09	0.889056	3.92168e-10	0.0446827	0.0662613	-1	0.532389	THSTAR	eQTL	pvalue	NA	NA
chr2:112423188_113109590	MERTK	chr2	112423188	113109590	rs57116599	chr2:112770799	0.8869	CKAP2L	ENSG00000169607	844	0.000392833	0.863329	3.18747e-05	0.0699848	0.066261	1	0.380332	Bnaive	eQTL	pvalue	0.218394	4
chr17:73033162_73583027	GRB2	chr17	73033162	73583027	rs9900529	chr17:73335776	1.0994	RNF157	ENSG00000141576	748	0.0260774	0.850774	0.0016938	0.0551938	0.0662608	-1	0.387701	CD8stim	eQTL	pvalue	0.000108023	4
chr1:160698276_160925186	SLAMF7	chr1	160698276	160925186	rs983494	chr1:160703965	1.1061	NDUFS2	ENSG00000158864	387	0.0748621	0.827306	0.00262526	0.0289457	0.0662608	1	0.744186	TH2	eQTL	pvalue	0.997735	3
chr12:9445978_9939813	CLECL1	chr12	9445978	9939813	rs7977720	chr12:9866349	0.903	LINC02367	ENSG00000260423	826	4.47622e-05	0.867508	3.41837e-06	0.0661829	0.0662607	-1	0.194915	monocytes	eQTL	pvalue	NA	NA
chr17:40264534_40782389	STAT3	chr17	40264534	40782389	rs1026916	chr17:40529835	0.8784	KRT41P	ENSG00000225438	222	8.00491e-09	0.913414	1.78711e-10	0.0203259	0.0662604	-1	0.472973	CD4naive	eQTL	pvalue	NA	NA
chr1:200671993_201056749	INAVA	chr1	200671993	201056749	rs59655222	chr1:200875897	1.1311	MIR1231	ENSG00000221028	530	2.91655e-06	0.895681	1.24135e-07	0.0380561	0.0662598	0	0	CD4stim	eQTL	pvalue	NA	NA
chr6:36345180_36612323	ETV7	chr6	36345180	36612323	rs1076928	chr6:36348689	0.9266	BNIP5	ENSG00000189325	446	0.147737	0.7527	0.00547508	0.0278284	0.0662595	-1	0.441704	TH2	eQTL	pvalue	NA	8
chr6:137876882_138124804	OLIG3	chr6	137876882	138124804	rs631204	chr6:137959455	1.1194	SMIM28	ENSG00000262543	477	5.61447e-07	0.894132	2.49122e-08	0.0396077	0.0662593	-1	0.440252	monocytes	eQTL	pvalue	NA	NA
chr12:57855180_58473351	OS9	chr12	57855180	58473351	rs701006	chr12:58106836	1.1206	CYP27B1	ENSG00000111012	762	1.81513e-06	0.873212	1.25955e-07	0.0605275	0.0662589	1	0.216535	TREGnaive	eQTL	pvalue	3.60155e-06	6
chr1:160162872_160430469	VANGL2	chr1	160162872	160430469	rs3737798	chr1:160389984	1.0911	NDUFS2	ENSG00000158864	271	0.051882	0.861154	0.00118033	0.0195253	0.0662588	-1	0.354244	TH2	eQTL	pvalue	0.997735	3
chr5:39923355_40842116	TTC33	chr5	39923355	40842116	rs11749040	chr5:40396425	0.8214	CARD6	ENSG00000132357	2051	1.5883e-12	0.787096	2.96054e-13	0.146646	0.0662582	-1	0.28864	CD4stim	eQTL	pvalue	1.45631e-16	8
chr1:160698276_160925186	SLAMF7	chr1	160698276	160925186	rs983494	chr1:160703965	1.1061	APOA2	ENSG00000158874	387	0.0748439	0.827105	0.00264366	0.029149	0.0662582	-1	0.385013	CD4naive	eQTL	pvalue	0.00943706	9
chr3:27682041_27839134	EOMES	chr3	27682041	27839134	rs13327021	chr3:27783015	0.8912	AZI2	ENSG00000163512	263	1.47188e-05	0.911949	3.52561e-07	0.0217778	0.0662579	1	0.304183	CD4naive	eQTL	pvalue	0.185309	4
chr11:60760530_60835043	CD6	chr11	60760530	60835043	rs4939490	chr11:60793651	1.1464	TKFC	ENSG00000149476	174	1.59271e-09	0.919657	2.4508e-11	0.0140851	0.0662576	-1	0.626437	TREGnaive	eQTL	pvalue	NA	7
chr16:29841225_30438138	TBX6	chr16	29841225	30438138	rs3809627	chr16:30103160	0.9076		ENSG00000260911	135	0.0216389	0.901723	0.000244813	0.0101354	0.0662575	-1	0.703704	THSTAR	eQTL	pvalue	NA	NA
chr1:160162872_160430469	VANGL2	chr1	160162872	160430469	rs3737798	chr1:160389984	1.0911		ENSG00000233691	278	0.0424078	0.869866	0.00100109	0.0204681	0.0662575	1	0.636691	CD8naive	eQTL	pvalue	NA	NA
chr3:27682041_27839134	EOMES	chr3	27682041	27839134	rs13327021	chr3:27783015	0.8912	EOMES	ENSG00000163508	263	1.47161e-05	0.911784	3.55244e-07	0.021944	0.0662574	-1	0.501901	CD4naive	eQTL	pvalue	0.711878	2
chr17:73033162_73583027	GRB2	chr17	73033162	73583027	rs9900529	chr17:73335776	1.0994	SLC9A3R1	ENSG00000109062	918	0.0256776	0.838479	0.00206965	0.0675165	0.0662574	-1	0.377996	TH1	eQTL	pvalue	6.35974e-05	7
chr11:65354926_66061233	TSGA10IP	chr11	65354926	66061233	rs531612	chr11:65705432	0.9155	MAJIN	ENSG00000168070	519	0.00722864	0.875317	0.00041988	0.050777	0.0662573	1	0.418112	TREG_MEM	eQTL	pvalue	NA	6
chr1:200671993_201056749	INAVA	chr1	200671993	201056749	rs59655222	chr1:200875897	1.1311	KIF21B	ENSG00000116852	766	2.78844e-06	0.856341	2.52246e-07	0.0773993	0.0662571	1	0.528721	M2	eQTL	pvalue	0.999414	3
chr12:57855180_58473351	OS9	chr12	57855180	58473351	rs701006	chr12:58106836	1.1206	GPR182	ENSG00000166856	531	1.85086e-06	0.890399	9.02323e-08	0.043342	0.0662566	-1	0.256121	M2	eQTL	pvalue	0.000859696	8
chr1:92450091_93431324	GFI1	chr1	92450091	93431324	rs58394161	chr1:92939959	0.8425		ENSG00000225505	1151	3.10315e-10	0.835782	3.63966e-11	0.0979619	0.0662565	1	0.585578	TH17	eQTL	pvalue	NA	NA
chr16:29841225_30438138	TBX6	chr16	29841225	30438138	rs3809627	chr16:30103160	0.9076	SRCAP	ENSG00000080603	311	0.00910904	0.898908	0.000258747	0.0254676	0.0662564	-1	0.173633	TH2	eQTL	pvalue	1	1
chr5:158670938_158862238	IL12B	chr5	158670938	158862238	rs2546890	chr5:158759900	1.1241	LINC01845	ENSG00000253298	261	1.32319e-06	0.913644	2.92027e-08	0.0200979	0.0662564	-1	0.498084	TH2	eQTL	pvalue	NA	NA
chr1:92652691_93519650	EVI5	chr1	92652691	93519650	rs139504223	chr1:93152635	0.8655	FNBP1L	ENSG00000137942	936	3.204e-10	0.862947	2.63104e-11	0.0707967	0.0662563	1	0.353632	TREG_MEM	eQTL	pvalue	0.965505	2
chr22:22017142_22349088	MAPK1	chr22	22017142	22349088	rs9610458	chr22:22205353	1.121		ENSG00000197210	648	8.94232e-07	0.881439	5.31314e-08	0.052305	0.0662554	-1	0.558642	Bnaive	eQTL	pvalue	NA	NA
chr3:71421370_71686082	FOXP1 - AC097634.4	chr3	71421370	71686082	rs9878602	chr3:71535338	1.0872		ENSG00000273461	329	0.0141888	0.891807	0.000435607	0.027313	0.0662554	-1	0.471125	TH2	eQTL	pvalue	NA	NA
chr4:106008586_106479425	PPA2	chr4	106008586	106479425	rs2726479	chr4:106255589	0.9238	CXXC4	ENSG00000168772	827	0.0417912	0.828663	0.00304182	0.0602489	0.0662553	-1	0.297461	CD8naive	eQTL	pvalue	NA	2
chr1:101213532_101663312	SLC30A7	chr1	101213532	101663312	rs11578655	chr1:101412902	0.8673	SASS6	ENSG00000156876	554	6.59508e-10	0.891215	3.15213e-11	0.0425295	0.0662552	1	0.214801	CD8stim	eQTL	pvalue	4.9988e-05	4
chr16:11031156_11498745	RMI2	chr16	11031156	11498745	rs34947566	chr16:11412926	1.1412	TNP2	ENSG00000178279	1300	1.12333e-18	0.836613	1.30509e-19	0.0971319	0.066255	1	0.44	monocytes	eQTL	pvalue	0.0439713	10
chr12:57855180_58473351	OS9	chr12	57855180	58473351	rs701006	chr12:58106836	1.1206	STAC3	ENSG00000185482	757	1.82177e-06	0.876402	1.19333e-07	0.0573417	0.0662548	-1	0.0885073	M2	eQTL	pvalue	0.0048783	5
chr6:159323833_159522796	TAGAP	chr6	159323833	159522796	rs1738074	chr6:159465977	0.8925	MRPL18	ENSG00000112110	438	3.59953e-06	0.896306	1.50604e-07	0.0374351	0.0662546	-1	0.175799	NK	eQTL	pvalue	0.000794103	8
chr11:65354926_66061233	TSGA10IP	chr11	65354926	66061233	rs531612	chr11:65705432	0.9155	SAC3D1	ENSG00000168061	667	0.00342291	0.871411	0.000230758	0.0586805	0.0662545	1	0.593703	CD4stim	eQTL	pvalue	4.6236e-05	9
chr1:92652691_93519650	EVI5	chr1	92652691	93519650	rs139504223	chr1:93152635	0.8655	MTND3P21	ENSG00000235794	211	1.37262e-05	0.913396	3.06587e-07	0.0203353	0.0662544	-1	0.49763	THSTAR	eQTL	pvalue	NA	NA
chr14:69165341_69314956	ZFP36L1	chr14	69165341	69314956	rs12434551	chr14:69253364	1.1095		ENSG00000258623	355	8.29073e-05	0.901849	2.93048e-06	0.031811	0.0662544	-1	0.380282	TREGnaive	eQTL	pvalue	NA	NA
chr5:118401568_118973394	TNFAIP8	chr5	118401568	118973394	rs32658	chr5:118703662	0.9376		ENSG00000249426	896	0.154012	0.708107	0.0128076	0.0588199	0.066254	-1	0.363839	NK	eQTL	pvalue	NA	NA
chr10:94171083_94501355	HHEX	chr10	94171083	94501355	rs1112718	chr10:94479107	1.1114	FAF2P1	ENSG00000228759	493	8.11796e-05	0.895844	3.43297e-06	0.0378177	0.0662539	-1	0.559838	TH1	eQTL	pvalue	NA	NA
chr2:112425029_112642886	ANAPC1	chr2	112425029	112642886	rs71252597	chr2:112492986	0.8024	DBF4P2	ENSG00000271635	307	0.000973143	0.908302	2.62609e-05	0.0244449	0.0662536	1	0.156352	TREG_MEM	eQTL	pvalue	NA	NA
chr14:103015542_103459588	TRAF3	chr14	103015542	103459588	rs12588969	chr14:103230758	0.9148		ENSG00000270591	210	0.000249607	0.917142	4.46788e-06	0.0163503	0.0662534	1	0.585714	TH2	eQTL	pvalue	NA	NA
chr11:65354926_66061233	TSGA10IP	chr11	65354926	66061233	rs531612	chr11:65705432	0.9155	SCYL1	ENSG00000142186	949	0.00338675	0.86233	0.000266401	0.0677644	0.0662526	1	0.579557	CD8naive	eQTL	pvalue	0.00778441	4
chr17:34665281_34997201	ZNHIT3	chr17	34665281	34997201	rs4796224	chr17:34842521	0.9181	NA	ENSG00000234972	233	0.0156726	0.895828	0.000383662	0.0218635	0.0662525	1	0.579399	NK	eQTL	pvalue	NA	10
chr1:92652691_93519650	EVI5	chr1	92652691	93519650	rs139504223	chr1:93152635	0.8655		ENSG00000225505	1133	3.10295e-10	0.83573	3.64172e-11	0.0980177	0.0662524	1	0.522507	TH17	eQTL	pvalue	NA	NA
chr8:144971080_145126375	PLEC	chr8	144971080	145126375	rs3923387	chr8:144986793	1.0732	SLC39A4	ENSG00000147804	184	0.547726	0.356102	0.0181718	0.0117481	0.0662522	-1	0.190217	CD4stim	eQTL	pvalue	0.00573736	4
chr1:120135045_120341256	PHGDH	chr1	120135045	120341256	rs483180	chr1:120267505	0.8974	LINC02798	ENSG00000227082	298	0.000452393	0.90692	1.31834e-05	0.0263628	0.0662517	1	0.40604	THSTAR	eQTL	pvalue	NA	NA
chr11:60760530_60835043	CD6	chr11	60760530	60835043	rs4939490	chr11:60793651	1.1464	ZP1	ENSG00000149506	174	1.59439e-09	0.920627	2.28394e-11	0.0131216	0.0662516	1	0.626437	THSTAR	eQTL	pvalue	4.95779e-10	8
chr11:60760530_60835043	CD6	chr11	60760530	60835043	rs4939490	chr11:60793651	1.1464	PPP1R32	ENSG00000162148	174	1.5928e-09	0.919708	2.44303e-11	0.0140402	0.0662515	1	0.758621	TH17	eQTL	pvalue	2.68242e-07	8
chr19:47540310_47753426	SAE1	chr19	47540310	47753426	rs11083862	chr19:47638539	1.106	NA	ENSG00000221595	77	0.00146489	0.926314	9.53105e-06	0.00596067	0.0662512	-1	0.545455	THSTAR	eQTL	pvalue	NA	NA
chr10:94171083_94501355	HHEX	chr10	94171083	94501355	rs1112718	chr10:94479107	1.1114	PPP1R3C	ENSG00000119938	346	0.0705676	0.834633	0.00223076	0.0263179	0.066251	1	0.439306	TREG_MEM	eQTL	pvalue	0.0368812	6
chr14:69165341_69314956	ZFP36L1	chr14	69165341	69314956	rs12434551	chr14:69253364	1.1095	SLC10A1	ENSG00000100652	85	0.00165733	0.925691	1.15581e-05	0.00638947	0.0662508	-1	0.282353	Bnaive	eQTL	pvalue	8.44088e-16	10
chr11:46876450_47860184	MYBPC3	chr11	46876450	47860184	rs2269434	chr11:47360412	0.9175	CREB3L1	ENSG00000157613	451	0.0549332	0.845184	0.00205662	0.0315761	0.0662504	-1	0.274945	THSTAR	eQTL	pvalue	0.399379	2
chr6:6992891_7245458	RREB1	chr6	6992891	7245458	rs12211604	chr6:7100029	0.9111		ENSG00000230570	401	0.0525237	0.848595	0.00190581	0.0307249	0.0662503	1	0.42394	CD8stim	eQTL	pvalue	NA	NA
chr14:103199716_103463149	TRAF3	chr14	103199716	103463149	rs12147246	chr14:103265844	0.9054	KLC1	ENSG00000126214	239	0.000249133	0.915399	4.94318e-06	0.0180967	0.0662502	-1	0.389121	TFH	eQTL	pvalue	0.514955	2
chr17:57475896_58223430	VMP1	chr17	57475896	58223430	rs2150879	chr17:57859210	1.1091		ENSG00000259349	591	2.00555e-05	0.881521	1.18927e-06	0.0522072	0.0662501	-1	0.43824	TREG_MEM	eQTL	pvalue	NA	NA
chr2:112425029_112642886	ANAPC1	chr2	112425029	112642886	rs71252597	chr2:112492986	0.8024	CHCHD5	ENSG00000125611	301	0.000975088	0.910118	2.43198e-05	0.0226331	0.0662499	1	0.358804	NK	eQTL	pvalue	0.033641	7
chr3:27682041_27839134	EOMES	chr3	27682041	27839134	rs13327021	chr3:27783015	0.8912	ZCWPW2	ENSG00000206559	263	1.47339e-05	0.912881	3.37665e-07	0.0208548	0.0662489	-1	0.425856	THSTAR	eQTL	pvalue	6.76413e-05	6
chr1:200671993_201056749	INAVA	chr1	200671993	201056749	rs59655222	chr1:200875897	1.1311	MIR1231	ENSG00000221028	532	2.91606e-06	0.895532	1.24658e-07	0.0382166	0.0662487	0	0	CD8stim	eQTL	pvalue	NA	NA
chr22:22017142_22349088	MAPK1	chr22	22017142	22349088	rs9610458	chr22:22205353	1.121	IGLV3-10	ENSG00000211669	370	1.13911e-06	0.900897	4.16243e-08	0.0328535	0.0662487	-1	0.559459	CD4stim	eQTL	pvalue	NA	NA
chr1:92652691_93519650	EVI5	chr1	92652691	93519650	rs139504223	chr1:93152635	0.8655	CHCHD2P5	ENSG00000223490	213	1.37814e-05	0.917105	2.50925e-07	0.016632	0.0662486	-1	0.671362	NK	eQTL	pvalue	NA	NA
chr14:103199716_103463149	TRAF3	chr14	103199716	103463149	rs12147246	chr14:103265844	0.9054		ENSG00000272444	200	0.000249613	0.917163	4.46396e-06	0.0163358	0.0662476	1	0.825	CD4stim	eQTL	pvalue	NA	NA
chr5:35728440_36153781	IL7R	chr5	35728440	36153781	rs10063294	chr5:35877505	0.9057		ENSG00000250886	731	7.67621e-05	0.878318	4.84348e-06	0.0553532	0.0662475	1	0.581395	Bnaive	eQTL	pvalue	NA	NA
chr13:99570862_100512004	UBAC2	chr13	99570862	100512004	rs77654077	chr13:100026952	1.7768	DOCK9	ENSG00000088387	1797	0.0116801	0.773072	0.00221869	0.146783	0.0662467	1	0.592098	TH17	eQTL	pvalue	0.999999	1
chr5:39923355_40842116	TTC33	chr5	39923355	40842116	rs11749040	chr5:40396425	0.8214	RPL37	ENSG00000145592	2045	1.58632e-12	0.786112	2.98063e-13	0.147641	0.0662461	-1	0.369682	TH2	eQTL	pvalue	0.577671	6
chr1:101212872_101621089	EXTL2	chr1	101212872	101621089	rs74449127	chr1:101290432	1.2177	SASS6	ENSG00000156876	556	6.59418e-10	0.891093	3.16187e-11	0.0426612	0.0662461	1	0.217626	CD8stim	eQTL	pvalue	4.9988e-05	4
chr15:90831146_91201561	ZNF774	chr15	90831146	91201561	rs6496663	chr15:90887584	0.9043	MIR3174	ENSG00000265871	929	0.00652546	0.857197	0.000529594	0.0695022	0.0662461	-1	0.578041	TH17	eQTL	pvalue	NA	NA
chr17:45312813_45874509	NPEPPS	chr17	45312813	45874509	rs11079784	chr17:45702280	1.1131		ENSG00000257178	356	2.32317e-06	0.901309	8.37935e-08	0.0324427	0.0662458	1	0.606742	THSTAR	eQTL	pvalue	NA	NA
chr1:160698276_160925186	SLAMF7	chr1	160698276	160925186	rs983494	chr1:160703965	1.1061	NA	ENSG00000269620	320	0.0755818	0.830322	0.0023292	0.0255217	0.0662458	1	0.3625	CD4naive	eQTL	pvalue	NA	NA
chr17:40264534_40782389	STAT3	chr17	40264534	40782389	rs1026916	chr17:40529835	0.8784	PTGES3L	ENSG00000267060	494	7.83946e-09	0.894534	3.44297e-10	0.0392204	0.0662452	1	0.366397	TREG_MEM	eQTL	pvalue	0.0247441	6
chr14:103199716_103463149	TRAF3	chr14	103199716	103463149	rs12147246	chr14:103265844	0.9054	RCOR1	ENSG00000089902	239	0.000247835	0.910633	6.24181e-06	0.0228683	0.0662451	1	0.221757	TREG_MEM	eQTL	pvalue	0.994043	1
chr19:16444965_16814328	EPS15L1	chr19	16444965	16814328	rs58166386	chr19:16559421	1.095	NA	ENSG00000269640	363	0.0190767	0.885073	0.000626054	0.0289798	0.0662446	1	0.614325	CD8stim	eQTL	pvalue	NA	NA
chr17:45312813_45874509	NPEPPS	chr17	45312813	45874509	rs11079784	chr17:45702280	1.1131	SP6	ENSG00000189120	1134	1.43416e-06	0.839522	1.6109e-07	0.094232	0.0662444	1	0.299824	M2	eQTL	pvalue	0.0229476	5
chr1:200671993_201056749	INAVA	chr1	200671993	201056749	rs59655222	chr1:200875897	1.1311	NAV1	ENSG00000134369	766	2.80533e-06	0.861527	2.35401e-07	0.0722261	0.0662443	-1	0.537859	NK	eQTL	pvalue	1	1
chr5:118401568_118973394	TNFAIP8	chr5	118401568	118973394	rs32658	chr5:118703662	0.9376		ENSG00000250678	908	0.154184	0.708968	0.0126239	0.0579808	0.0662441	-1	0.335903	TREGnaive	eQTL	pvalue	NA	NA
chr16:79108045_79129738	WWOX	chr16	79108045	79129738	rs12925972	chr16:79111297	1.0992	NA	ENSG00000268977	25	0.0515361	0.880557	9.56241e-05	0.00156761	0.0662437	0	0	M2	eQTL	pvalue	NA	NA
chr16:79108045_79129738	WWOX	chr16	79108045	79129738	rs12925972	chr16:79111297	1.0992	RNA5SP431	ENSG00000222244	25	0.0515361	0.880557	9.56241e-05	0.00156761	0.0662437	0	0	M2	eQTL	pvalue	NA	NA
chr16:79108045_79129738	WWOX	chr16	79108045	79129738	rs12925972	chr16:79111297	1.0992	NA	ENSG00000221330	25	0.0515361	0.880557	9.56241e-05	0.00156761	0.0662437	0	0	M2	eQTL	pvalue	NA	NA
chr16:79108045_79129738	WWOX	chr16	79108045	79129738	rs12925972	chr16:79111297	1.0992	MAFTRR	ENSG00000261390	25	0.0515361	0.880557	9.56241e-05	0.00156761	0.0662437	0	0	M2	eQTL	pvalue	NA	NA
chr16:79108045_79129738	WWOX	chr16	79108045	79129738	rs12925972	chr16:79111297	1.0992		ENSG00000260237	25	0.0515361	0.880557	9.56241e-05	0.00156761	0.0662437	0	0	M2	eQTL	pvalue	NA	NA
chr16:79108045_79129738	WWOX	chr16	79108045	79129738	rs12925972	chr16:79111297	1.0992		ENSG00000260706	25	0.0515361	0.880557	9.56241e-05	0.00156761	0.0662437	0	0	M2	eQTL	pvalue	NA	NA
chr13:99570862_100512004	UBAC2	chr13	99570862	100512004	rs77654077	chr13:100026952	1.7768	RN7SKP9	ENSG00000201793	1797	0.0111102	0.735353	0.00278864	0.184505	0.066243	-1	0.485253	CD8naive	eQTL	pvalue	NA	NA
chr17:40264534_40782389	STAT3	chr17	40264534	40782389	rs1026916	chr17:40529835	0.8784		ENSG00000239671	494	7.83403e-09	0.893915	3.49743e-10	0.0398418	0.0662429	1	0.435223	TREGnaive	eQTL	pvalue	NA	NA
chr17:34665281_34997201	ZNHIT3	chr17	34665281	34997201	rs4796224	chr17:34842521	0.9181	NA	ENSG00000167236	242	0.0156401	0.893979	0.000416184	0.0237225	0.0662426	1	0.603306	TREG_MEM	eQTL	pvalue	NA	9
chr19:16444965_16814328	EPS15L1	chr19	16444965	16814328	rs58166386	chr19:16559421	1.095	CYP4F10P	ENSG00000267241	295	0.0159729	0.896051	0.000381803	0.0213521	0.0662426	0	0	Bnaive	eQTL	pvalue	NA	NA
chr1:160698276_160925186	SLAMF7	chr1	160698276	160925186	rs983494	chr1:160703965	1.1061	VANGL2	ENSG00000162738	390	0.0747876	0.826841	0.00267051	0.0294586	0.0662425	-1	0.266667	TH1	eQTL	pvalue	0.948575	2
chr19:16444965_16814328	EPS15L1	chr19	16444965	16814328	rs58166386	chr19:16559421	1.095	CYP4F10P	ENSG00000267241	295	0.0159727	0.896039	0.000382032	0.021365	0.0662417	0	0	M2	eQTL	pvalue	NA	NA
chr19:47540310_47753426	SAE1	chr19	47540310	47753426	rs11083862	chr19:47638539	1.106	NPAS1	ENSG00000130751	93	0.00146253	0.924871	1.18277e-05	0.00741329	0.0662416	-1	0.387097	CD4stim	eQTL	pvalue	0.916473	2
chr11:65354926_66061233	TSGA10IP	chr11	65354926	66061233	rs531612	chr11:65705432	0.9155	PELI3	ENSG00000174516	949	0.00336876	0.85775	0.000284434	0.0723559	0.0662413	1	0.603793	TH17	eQTL	pvalue	0.0273434	4
chr6:159323833_159522796	TAGAP	chr6	159323833	159522796	rs1738074	chr6:159465977	0.8925	TAGAP-AS1	ENSG00000271913	441	3.60262e-06	0.897074	1.47577e-07	0.0366813	0.0662409	1	0.303855	TH2	eQTL	pvalue	NA	NA
chr5:176525029_176837504	RGS14	chr5	176525029	176837504	rs67111717	chr5:176790162	1.1003	DBN1	ENSG00000113758	263	0.0394622	0.874026	0.000878545	0.0193922	0.0662408	-1	0.231939	TH2	eQTL	pvalue	0.962686	1
chr2:112425029_112642886	ANAPC1	chr2	112425029	112642886	rs71252597	chr2:112492986	0.8024	POLR1B	ENSG00000125630	301	0.000975516	0.910517	2.39015e-05	0.0222427	0.0662407	-1	0.478405	NK	eQTL	pvalue	0.912208	1
chr19:45110119_45187302	PVR	chr19	45110119	45187302	rs7260482	chr19:45143942	0.9152	ZNF235	ENSG00000159917	115	0.184786	0.73695	0.00242364	0.00959954	0.0662403	-1	0.443478	TH1	eQTL	pvalue	1.8582e-10	6
chr11:65354926_66061233	TSGA10IP	chr11	65354926	66061233	rs531612	chr11:65705432	0.9155	MIR3163	ENSG00000266423	464	0.00363546	0.89295	0.000151004	0.0370237	0.0662402	-1	0.144397	CD4naive	eQTL	pvalue	NA	NA
chr16:11193828_11521191	RMI2	chr16	11193828	11521191	rs146566517	chr16:11353879	0.469	ATF7IP2	ENSG00000166669	617	2.34492e-18	0.882895	1.3527e-19	0.0508648	0.06624	1	0.623987	TH1	eQTL	pvalue	0.797518	3
chr5:133418739_133782153	TCF7	chr5	133418739	133782153	rs244656	chr5:133449827	1.1168	JADE2	ENSG00000043143	439	0.208628	0.681935	0.0101352	0.0330623	0.0662398	1	0.861048	CD4stim	eQTL	pvalue	NA	1
chr12:123192738_124002762	PITPNM2	chr12	123192738	124002762	rs7975763	chr12:123604053	0.886	HCAR1	ENSG00000196917	1098	0.000326707	0.849611	3.22461e-05	0.0837906	0.0662395	1	0.502732	TREGnaive	eQTL	pvalue	0.140999	9
chr17:57475896_58223430	VMP1	chr17	57475896	58223430	rs2150879	chr17:57859210	1.1091	LINC01999	ENSG00000267772	557	2.02511e-05	0.890117	9.93977e-07	0.043623	0.0662391	-1	0.533214	TREGnaive	eQTL	pvalue	NA	10
chr17:40264534_40782389	STAT3	chr17	40264534	40782389	rs1026916	chr17:40529835	0.8784	NT5C3B	ENSG00000141698	494	7.78313e-09	0.888107	4.00685e-10	0.0456546	0.0662387	-1	0.453441	TH2	eQTL	pvalue	7.88067e-05	8
chr14:103199716_103463149	TRAF3	chr14	103199716	103463149	rs12147246	chr14:103265844	0.9054		ENSG00000260285	239	0.000248847	0.914348	5.23233e-06	0.0191592	0.0662384	-1	0.698745	TREG_MEM	eQTL	pvalue	NA	NA
chr16:79108045_79129738	WWOX	chr16	79108045	79129738	rs12925972	chr16:79111297	1.0992	RNA5SP431	ENSG00000222244	26	0.0515309	0.880482	0.000100336	0.00164815	0.0662383	0	0	Bnaive	eQTL	pvalue	NA	NA
chr16:79108045_79129738	WWOX	chr16	79108045	79129738	rs12925972	chr16:79111297	1.0992		ENSG00000261472	26	0.0515309	0.880482	0.000100336	0.00164815	0.0662383	0	0	Bnaive	eQTL	pvalue	NA	NA
chr16:79108045_79129738	WWOX	chr16	79108045	79129738	rs12925972	chr16:79111297	1.0992	NA	ENSG00000221330	26	0.0515309	0.880482	0.000100336	0.00164815	0.0662383	0	0	Bnaive	eQTL	pvalue	NA	NA
chr16:79108045_79129738	WWOX	chr16	79108045	79129738	rs12925972	chr16:79111297	1.0992	LINC01228	ENSG00000261082	26	0.0515309	0.880482	0.000100336	0.00164815	0.0662383	0	0	Bnaive	eQTL	pvalue	NA	NA
chr16:79108045_79129738	WWOX	chr16	79108045	79129738	rs12925972	chr16:79111297	1.0992		ENSG00000260237	26	0.0515309	0.880482	0.000100336	0.00164815	0.0662383	0	0	Bnaive	eQTL	pvalue	NA	NA
chr16:79108045_79129738	WWOX	chr16	79108045	79129738	rs12925972	chr16:79111297	1.0992		ENSG00000260706	26	0.0515309	0.880482	0.000100336	0.00164815	0.0662383	0	0	Bnaive	eQTL	pvalue	NA	NA
chr16:79108045_79129738	WWOX	chr16	79108045	79129738	rs12925972	chr16:79111297	1.0992	RNA5SP431	ENSG00000222244	26	0.0515309	0.880482	0.000100336	0.00164815	0.0662383	0	0	monocytes	eQTL	pvalue	NA	NA
chr16:79108045_79129738	WWOX	chr16	79108045	79129738	rs12925972	chr16:79111297	1.0992		ENSG00000261472	26	0.0515309	0.880482	0.000100336	0.00164815	0.0662383	0	0	monocytes	eQTL	pvalue	NA	NA
chr16:79108045_79129738	WWOX	chr16	79108045	79129738	rs12925972	chr16:79111297	1.0992	NA	ENSG00000221330	26	0.0515309	0.880482	0.000100336	0.00164815	0.0662383	0	0	monocytes	eQTL	pvalue	NA	NA
chr16:79108045_79129738	WWOX	chr16	79108045	79129738	rs12925972	chr16:79111297	1.0992		ENSG00000260237	26	0.0515309	0.880482	0.000100336	0.00164815	0.0662383	0	0	monocytes	eQTL	pvalue	NA	NA
chr16:79108045_79129738	WWOX	chr16	79108045	79129738	rs12925972	chr16:79111297	1.0992		ENSG00000260706	26	0.0515309	0.880482	0.000100336	0.00164815	0.0662383	0	0	monocytes	eQTL	pvalue	NA	NA
chr16:79108045_79129738	WWOX	chr16	79108045	79129738	rs12925972	chr16:79111297	1.0992	LINC01228	ENSG00000261082	26	0.0515309	0.880482	0.000100336	0.00164815	0.0662383	0	0	NK	eQTL	pvalue	NA	NA
chr16:79108045_79129738	WWOX	chr16	79108045	79129738	rs12925972	chr16:79111297	1.0992		ENSG00000260237	26	0.0515309	0.880482	0.000100336	0.00164815	0.0662383	0	0	NK	eQTL	pvalue	NA	NA
chr20:52743876_52820330	CYP24A1	chr20	52743876	52820330	rs2248137	chr20:52789743	0.894		ENSG00000231703	278	6.30777e-05	0.91128	1.55631e-06	0.0224176	0.0662379	1	0.399281	CD4naive	eQTL	pvalue	NA	NA
chr19:10258259_10897760	TYK2	chr19	10258259	10897760	rs34536443	chr19:10463118	1.3037	ICAM5	ENSG00000105376	883	0.000101344	0.861644	8.47727e-06	0.0720088	0.0662376	1	0.573046	TFH	eQTL	pvalue	NA	3
chr1:92929865_93512762	DIPK1A	chr1	92929865	93512762	rs1415069	chr1:93426869	0.9313		ENSG00000237003	901	3.22179e-10	0.867738	2.45386e-11	0.0660247	0.0662375	-1	0.230855	TFH	eQTL	pvalue	NA	NA
chr16:29841225_30438138	TBX6	chr16	29841225	30438138	rs3809627	chr16:30103160	0.9076		ENSG00000258130	311	0.00914219	0.902179	0.000225794	0.0222158	0.0662374	-1	0.318328	TH2	eQTL	pvalue	NA	9
chr9:100551768_100895720	TRIM14	chr9	100551768	100895720	rs7855251	chr9:100868189	1.1164		ENSG00000228957	441	0.0343195	0.866066	0.00127477	0.032103	0.0662372	1	0.598639	monocytes	eQTL	pvalue	NA	NA
chr16:11193828_11521191	RMI2	chr16	11193828	11521191	rs146566517	chr16:11353879	0.469	COX6CP1	ENSG00000260318	1052	2.26883e-18	0.854244	2.11375e-19	0.0795194	0.0662369	1	0.43346	CD8stim	eQTL	pvalue	NA	NA
chr14:103015542_103459588	TRAF3	chr14	103015542	103459588	rs12588969	chr14:103230758	0.9148	KLC1	ENSG00000126214	418	0.000245065	0.900455	9.01408e-06	0.0330546	0.0662367	-1	0.698565	M2	eQTL	pvalue	0.514955	2
chr17:34665281_34997201	ZNHIT3	chr17	34665281	34997201	rs4796224	chr17:34842521	0.9181	NA	ENSG00000267431	242	0.0157316	0.899207	0.000324818	0.0185001	0.0662365	1	0.392562	CD8naive	eQTL	pvalue	NA	NA
chr17:43279320_43781083	MAP3K14	chr17	43279320	43781083	rs7222450	chr17:43407670	1.1034		ENSG00000266918	770	0.00719771	0.80408	0.00108729	0.121398	0.0662363	-1	0.115584	NK	eQTL	pvalue	NA	NA
chr16:11020235_11325215	CLEC16A	chr16	11020235	11325215	rs6498163	chr16:11213951	0.8293		ENSG00000263279	633	1.18702e-18	0.88405	6.68398e-20	0.0497135	0.0662361	1	0.442338	TREGnaive	eQTL	pvalue	NA	NA
chr1:101213532_101663312	SLC30A7	chr1	101213532	101663312	rs11578655	chr1:101412902	0.8673	RNU6-1318P	ENSG00000202259	402	6.68973e-10	0.904003	2.20724e-11	0.0297609	0.0662359	1	0.420398	NK	eQTL	pvalue	NA	NA
chr12:57855180_58473351	OS9	chr12	57855180	58473351	rs701006	chr12:58106836	1.1206	SDR9C7	ENSG00000170426	419	1.87722e-06	0.903077	6.39218e-08	0.0306848	0.0662358	1	0.515513	monocytes	eQTL	pvalue	0.0135288	5
chr16:11193828_11521191	RMI2	chr16	11193828	11521191	rs146566517	chr16:11353879	0.469	NA	ENSG00000265731	1055	2.25654e-18	0.849616	2.2367e-19	0.0841487	0.0662357	1	0.524171	TH2	eQTL	pvalue	NA	NA
chr19:45110119_45187302	PVR	chr19	45110119	45187302	rs7260482	chr19:45143942	0.9152	CEACAM19	ENSG00000186567	115	0.185324	0.739095	0.00188687	0.00745886	0.0662354	-1	0.182609	TREG_MEM	eQTL	pvalue	5.77651e-07	9
chr15:90831146_91201561	ZNF774	chr15	90831146	91201561	rs6496663	chr15:90887584	0.9043	MIR5009	ENSG00000264796	929	0.00641317	0.845444	0.000617139	0.0812907	0.0662353	1	0.603875	TH1	eQTL	pvalue	NA	NA
chr6:137876882_138124804	OLIG3	chr6	137876882	138124804	rs631204	chr6:137959455	1.1194		ENSG00000201807	489	5.62336e-07	0.895549	2.40379e-08	0.0382153	0.0662353	1	0.646217	CD4stim	eQTL	pvalue	NA	NA
chr16:29841225_30438138	TBX6	chr16	29841225	30438138	rs3809627	chr16:30103160	0.9076	ZNF768	ENSG00000169957	311	0.00909565	0.897586	0.000272364	0.0268114	0.0662345	-1	0.11254	CD8naive	eQTL	pvalue	0.579306	3
chr1:160698276_160925186	SLAMF7	chr1	160698276	160925186	rs983494	chr1:160703965	1.1061		ENSG00000256029	246	0.07632	0.832962	0.0020606	0.0224233	0.0662343	-1	0.365854	CD8naive	eQTL	pvalue	NA	NA
chr3:101645933_101805935	ZPLD1	chr3	101645933	101805935	rs4325907	chr3:101749022	0.9055	ABI3BP	ENSG00000154175	92	0.167273	0.759139	0.00133986	0.00601451	0.0662343	-1	0.380435	TH2	eQTL	pvalue	3.94016e-07	3
chr6:135591392_136145479	AHI1	chr6	135591392	136145479	rs4896153	chr6:135833463	0.8708	LINC01010	ENSG00000236700	109	5.91536e-07	0.925714	5.18685e-09	0.00805083	0.0662342	0	0	Bnaive	eQTL	pvalue	NA	NA
chr14:103015542_103459588	TRAF3	chr14	103015542	103459588	rs12588969	chr14:103230758	0.9148		ENSG00000202459	442	0.000242923	0.892585	1.11568e-05	0.0409276	0.0662338	-1	0.466063	CD4naive	eQTL	pvalue	NA	NA
chr6:135591392_136145479	AHI1	chr6	135591392	136145479	rs4896153	chr6:135833463	0.8708	LINC01010	ENSG00000236700	116	5.89176e-07	0.922021	7.54749e-09	0.0117451	0.0662335	-1	0.517241	TREGnaive	eQTL	pvalue	NA	NA
chr17:40264534_40782389	STAT3	chr17	40264534	40782389	rs1026916	chr17:40529835	0.8784		ENSG00000234859	212	8.04833e-09	0.918368	1.3553e-10	0.0153986	0.0662335	1	0.490566	THSTAR	eQTL	pvalue	NA	NA
chr16:11031156_11498745	RMI2	chr16	11031156	11498745	rs34947566	chr16:11412926	1.1412	NA	ENSG00000263013	1303	1.1146e-18	0.830113	1.39265e-19	0.103653	0.0662332	1	0.38373	CD8naive	eQTL	pvalue	NA	NA
chr19:47540310_47753426	SAE1	chr19	47540310	47753426	rs11083862	chr19:47638539	1.106	STRN4	ENSG00000090372	93	0.00146339	0.925414	1.09823e-05	0.00687873	0.0662331	-1	0.419355	TFH	eQTL	pvalue	0.999575	2
chr16:79108045_79129738	WWOX	chr16	79108045	79129738	rs12925972	chr16:79111297	1.0992	RNA5SP431	ENSG00000222244	27	0.0515255	0.880407	0.000105085	0.00172933	0.066233	0	0	CD4naive	eQTL	pvalue	NA	NA
chr16:79108045_79129738	WWOX	chr16	79108045	79129738	rs12925972	chr16:79111297	1.0992		ENSG00000261472	27	0.0515255	0.880407	0.000105085	0.00172933	0.066233	0	0	CD4naive	eQTL	pvalue	NA	NA
chr16:79108045_79129738	WWOX	chr16	79108045	79129738	rs12925972	chr16:79111297	1.0992	LINC01228	ENSG00000261082	27	0.0515255	0.880407	0.000105085	0.00172933	0.066233	0	0	CD4naive	eQTL	pvalue	NA	NA
chr16:79108045_79129738	WWOX	chr16	79108045	79129738	rs12925972	chr16:79111297	1.0992		ENSG00000260237	27	0.0515255	0.880407	0.000105085	0.00172933	0.066233	0	0	CD4naive	eQTL	pvalue	NA	NA
chr16:79108045_79129738	WWOX	chr16	79108045	79129738	rs12925972	chr16:79111297	1.0992		ENSG00000260706	27	0.0515255	0.880407	0.000105085	0.00172933	0.066233	0	0	CD4naive	eQTL	pvalue	NA	NA
chr16:79108045_79129738	WWOX	chr16	79108045	79129738	rs12925972	chr16:79111297	1.0992		ENSG00000261472	27	0.0515255	0.880407	0.000105085	0.00172933	0.066233	0	0	CD8naive	eQTL	pvalue	NA	NA
chr16:79108045_79129738	WWOX	chr16	79108045	79129738	rs12925972	chr16:79111297	1.0992	NA	ENSG00000221330	27	0.0515255	0.880407	0.000105085	0.00172933	0.066233	0	0	CD8naive	eQTL	pvalue	NA	NA
chr16:79108045_79129738	WWOX	chr16	79108045	79129738	rs12925972	chr16:79111297	1.0992		ENSG00000260237	27	0.0515255	0.880407	0.000105085	0.00172933	0.066233	0	0	CD8naive	eQTL	pvalue	NA	NA
chr16:79108045_79129738	WWOX	chr16	79108045	79129738	rs12925972	chr16:79111297	1.0992		ENSG00000260706	27	0.0515255	0.880407	0.000105085	0.00172933	0.066233	0	0	CD8naive	eQTL	pvalue	NA	NA
chr16:79108045_79129738	WWOX	chr16	79108045	79129738	rs12925972	chr16:79111297	1.0992		ENSG00000260237	27	0.0515255	0.880407	0.000105085	0.00172933	0.066233	0	0	TH17	eQTL	pvalue	NA	NA
chr16:79108045_79129738	WWOX	chr16	79108045	79129738	rs12925972	chr16:79111297	1.0992	RNA5SP431	ENSG00000222244	27	0.0515255	0.880407	0.000105085	0.00172933	0.066233	0	0	THSTAR	eQTL	pvalue	NA	NA
chr16:79108045_79129738	WWOX	chr16	79108045	79129738	rs12925972	chr16:79111297	1.0992		ENSG00000261472	27	0.0515255	0.880407	0.000105085	0.00172933	0.066233	0	0	THSTAR	eQTL	pvalue	NA	NA
chr16:79108045_79129738	WWOX	chr16	79108045	79129738	rs12925972	chr16:79111297	1.0992	NA	ENSG00000221330	27	0.0515255	0.880407	0.000105085	0.00172933	0.066233	0	0	THSTAR	eQTL	pvalue	NA	NA
chr16:79108045_79129738	WWOX	chr16	79108045	79129738	rs12925972	chr16:79111297	1.0992	LINC01228	ENSG00000261082	27	0.0515255	0.880407	0.000105085	0.00172933	0.066233	0	0	THSTAR	eQTL	pvalue	NA	NA
chr16:79108045_79129738	WWOX	chr16	79108045	79129738	rs12925972	chr16:79111297	1.0992		ENSG00000260237	27	0.0515255	0.880407	0.000105085	0.00172933	0.066233	0	0	THSTAR	eQTL	pvalue	NA	NA
chr16:79108045_79129738	WWOX	chr16	79108045	79129738	rs12925972	chr16:79111297	1.0992		ENSG00000260706	27	0.0515255	0.880407	0.000105085	0.00172933	0.066233	0	0	THSTAR	eQTL	pvalue	NA	NA
chr16:79108045_79129738	WWOX	chr16	79108045	79129738	rs12925972	chr16:79111297	1.0992		ENSG00000260237	27	0.0515255	0.880407	0.000105085	0.00172933	0.066233	0	0	TH2	eQTL	pvalue	NA	NA
chr16:79108045_79129738	WWOX	chr16	79108045	79129738	rs12925972	chr16:79111297	1.0992		ENSG00000260706	27	0.0515255	0.880407	0.000105085	0.00172933	0.066233	0	0	TH2	eQTL	pvalue	NA	NA
chr16:79108045_79129738	WWOX	chr16	79108045	79129738	rs12925972	chr16:79111297	1.0992	RNA5SP431	ENSG00000222244	27	0.0515255	0.880407	0.000105085	0.00172933	0.066233	0	0	TREGnaive	eQTL	pvalue	NA	NA
chr16:79108045_79129738	WWOX	chr16	79108045	79129738	rs12925972	chr16:79111297	1.0992		ENSG00000261472	27	0.0515255	0.880407	0.000105085	0.00172933	0.066233	0	0	TREGnaive	eQTL	pvalue	NA	NA
chr16:79108045_79129738	WWOX	chr16	79108045	79129738	rs12925972	chr16:79111297	1.0992	LINC01228	ENSG00000261082	27	0.0515255	0.880407	0.000105085	0.00172933	0.066233	0	0	TREGnaive	eQTL	pvalue	NA	NA
chr16:79108045_79129738	WWOX	chr16	79108045	79129738	rs12925972	chr16:79111297	1.0992		ENSG00000260237	27	0.0515255	0.880407	0.000105085	0.00172933	0.066233	0	0	TREGnaive	eQTL	pvalue	NA	NA
chr16:79108045_79129738	WWOX	chr16	79108045	79129738	rs12925972	chr16:79111297	1.0992		ENSG00000260706	27	0.0515255	0.880407	0.000105085	0.00172933	0.066233	0	0	TREGnaive	eQTL	pvalue	NA	NA
chr16:79108045_79129738	WWOX	chr16	79108045	79129738	rs12925972	chr16:79111297	1.0992		ENSG00000260694	27	0.0515255	0.880407	0.000105085	0.00172933	0.066233	0	0	CD4stim	eQTL	pvalue	NA	NA
chr16:79108045_79129738	WWOX	chr16	79108045	79129738	rs12925972	chr16:79111297	1.0992		ENSG00000261722	27	0.0515255	0.880407	0.000105085	0.00172933	0.066233	0	0	CD4stim	eQTL	pvalue	NA	NA
chr16:79108045_79129738	WWOX	chr16	79108045	79129738	rs12925972	chr16:79111297	1.0992	RNA5SP431	ENSG00000222244	27	0.0515255	0.880407	0.000105085	0.00172933	0.066233	0	0	CD4stim	eQTL	pvalue	NA	NA
chr16:79108045_79129738	WWOX	chr16	79108045	79129738	rs12925972	chr16:79111297	1.0992		ENSG00000261472	27	0.0515255	0.880407	0.000105085	0.00172933	0.066233	0	0	CD4stim	eQTL	pvalue	NA	NA
chr16:79108045_79129738	WWOX	chr16	79108045	79129738	rs12925972	chr16:79111297	1.0992	NA	ENSG00000221330	27	0.0515255	0.880407	0.000105085	0.00172933	0.066233	0	0	CD4stim	eQTL	pvalue	NA	NA
chr16:79108045_79129738	WWOX	chr16	79108045	79129738	rs12925972	chr16:79111297	1.0992	MAFTRR	ENSG00000261390	27	0.0515255	0.880407	0.000105085	0.00172933	0.066233	0	0	CD4stim	eQTL	pvalue	NA	NA
chr16:79108045_79129738	WWOX	chr16	79108045	79129738	rs12925972	chr16:79111297	1.0992		ENSG00000260237	27	0.0515255	0.880407	0.000105085	0.00172933	0.066233	0	0	CD4stim	eQTL	pvalue	NA	NA
chr16:79108045_79129738	WWOX	chr16	79108045	79129738	rs12925972	chr16:79111297	1.0992		ENSG00000260706	27	0.0515255	0.880407	0.000105085	0.00172933	0.066233	0	0	CD4stim	eQTL	pvalue	NA	NA
chr16:79108045_79129738	WWOX	chr16	79108045	79129738	rs12925972	chr16:79111297	1.0992	RNA5SP431	ENSG00000222244	27	0.0515255	0.880407	0.000105085	0.00172933	0.066233	0	0	TFH	eQTL	pvalue	NA	NA
chr16:79108045_79129738	WWOX	chr16	79108045	79129738	rs12925972	chr16:79111297	1.0992	NA	ENSG00000221330	27	0.0515255	0.880407	0.000105085	0.00172933	0.066233	0	0	TFH	eQTL	pvalue	NA	NA
chr16:79108045_79129738	WWOX	chr16	79108045	79129738	rs12925972	chr16:79111297	1.0992	LINC01228	ENSG00000261082	27	0.0515255	0.880407	0.000105085	0.00172933	0.066233	0	0	TFH	eQTL	pvalue	NA	NA
chr16:79108045_79129738	WWOX	chr16	79108045	79129738	rs12925972	chr16:79111297	1.0992		ENSG00000260237	27	0.0515255	0.880407	0.000105085	0.00172933	0.066233	0	0	TFH	eQTL	pvalue	NA	NA
chr16:79108045_79129738	WWOX	chr16	79108045	79129738	rs12925972	chr16:79111297	1.0992		ENSG00000260706	27	0.0515255	0.880407	0.000105085	0.00172933	0.066233	0	0	TFH	eQTL	pvalue	NA	NA
chr16:79108045_79129738	WWOX	chr16	79108045	79129738	rs12925972	chr16:79111297	1.0992	RNA5SP431	ENSG00000222244	27	0.0515255	0.880407	0.000105085	0.00172933	0.066233	0	0	TREG_MEM	eQTL	pvalue	NA	NA
chr16:79108045_79129738	WWOX	chr16	79108045	79129738	rs12925972	chr16:79111297	1.0992	LINC01228	ENSG00000261082	27	0.0515255	0.880407	0.000105085	0.00172933	0.066233	0	0	TREG_MEM	eQTL	pvalue	NA	NA
chr16:79108045_79129738	WWOX	chr16	79108045	79129738	rs12925972	chr16:79111297	1.0992		ENSG00000260237	27	0.0515255	0.880407	0.000105085	0.00172933	0.066233	0	0	TREG_MEM	eQTL	pvalue	NA	NA
chr17:43279320_43781083	MAP3K14	chr17	43279320	43781083	rs7222450	chr17:43407670	1.1034	MAP3K14	ENSG00000006062	770	0.00772141	0.862584	0.000563635	0.0628993	0.0662313	1	0.224675	NK	eQTL	pvalue	NA	NA
chr5:141414305_141597351	NDFIP1	chr5	141414305	141597351	rs249677	chr5:141539339	0.9256	PCDHB13	ENSG00000187372	368	0.13961	0.763814	0.00469958	0.0256455	0.0662309	1	0.725543	THSTAR	eQTL	pvalue	1.6914e-09	9
chr1:120135045_120341256	PHGDH	chr1	120135045	120341256	rs483180	chr1:120267505	0.8974	RPL6P2	ENSG00000227056	310	0.000452896	0.907929	1.26907e-05	0.025375	0.0662308	1	0.487097	TREG_MEM	eQTL	pvalue	NA	NA
chr17:34665281_34997201	ZNHIT3	chr17	34665281	34997201	rs4796224	chr17:34842521	0.9181	NA	ENSG00000267785	242	0.0157178	0.898415	0.00033877	0.0192976	0.0662305	-1	0.53719	CD4naive	eQTL	pvalue	NA	NA
chr1:101212872_101621089	EXTL2	chr1	101212872	101621089	rs74449127	chr1:101290432	1.2177	NA	ENSG00000269175	585	6.56798e-10	0.887553	3.42498e-11	0.0462166	0.0662304	1	0.507692	monocytes	eQTL	pvalue	NA	9
chr16:11020235_11325215	CLEC16A	chr16	11020235	11325215	rs6498163	chr16:11213951	0.8293	SNN	ENSG00000184602	633	1.18469e-18	0.882308	6.91864e-20	0.0514611	0.0662304	-1	0.290679	CD8stim	eQTL	pvalue	0.0202491	9
chr19:10258259_10897760	TYK2	chr19	10258259	10897760	rs34536443	chr19:10463118	1.3037	ZNF812P	ENSG00000224689	742	0.000102769	0.87376	7.0531e-06	0.0599001	0.0662303	-1	0.502695	CD4stim	eQTL	pvalue	NA	10
chr14:103199716_103463149	TRAF3	chr14	103199716	103463149	rs12147246	chr14:103265844	0.9054	KLC1	ENSG00000126214	239	0.000249152	0.915469	4.9295e-06	0.0180465	0.0662303	1	0.351464	TREGnaive	eQTL	pvalue	0.514955	2
chr6:137876882_138124804	OLIG3	chr6	137876882	138124804	rs631204	chr6:137959455	1.1194	SLC35D3	ENSG00000182747	489	5.6292e-07	0.896478	2.34579e-08	0.0372916	0.0662302	-1	0.321063	CD4stim	eQTL	pvalue	0.149614	5
chr16:11020235_11325362	CLEC16A	chr16	11020235	11325362	rs2286974	chr16:11114512	0.8477		ENSG00000263279	634	1.18692e-18	0.883971	6.69541e-20	0.0497987	0.0662301	1	0.443218	TREGnaive	eQTL	pvalue	NA	NA
chr1:92652691_93519650	EVI5	chr1	92652691	93519650	rs139504223	chr1:93152635	0.8655		ENSG00000237003	1132	3.15959e-10	0.850985	3.07616e-11	0.0827854	0.0662298	1	0.454064	TH2	eQTL	pvalue	NA	NA
chr3:71421370_71686082	FOXP1 - AC097634.4	chr3	71421370	71686082	rs9878602	chr3:71535338	1.0872	PROK2	ENSG00000163421	329	0.0141222	0.887625	0.000502542	0.0315201	0.0662297	1	0.331307	TH17	eQTL	pvalue	0.270454	9
chr19:47540310_47753426	SAE1	chr19	47540310	47753426	rs11083862	chr19:47638539	1.106	SAE1	ENSG00000142230	93	0.00146178	0.924394	1.26003e-05	0.00790187	0.0662296	-1	0.516129	TREGnaive	eQTL	pvalue	0.988952	2
chr16:79108045_79129738	WWOX	chr16	79108045	79129738	rs12925972	chr16:79111297	1.0992	RNA5SP431	ENSG00000222244	28	0.0513501	0.88052	0.000108387	0.00179232	0.0662291	0	0	TH1	eQTL	pvalue	NA	NA
chr16:79108045_79129738	WWOX	chr16	79108045	79129738	rs12925972	chr16:79111297	1.0992		ENSG00000261472	28	0.0513501	0.88052	0.000108387	0.00179232	0.0662291	0	0	TH1	eQTL	pvalue	NA	NA
chr16:79108045_79129738	WWOX	chr16	79108045	79129738	rs12925972	chr16:79111297	1.0992	LINC01228	ENSG00000261082	28	0.0513501	0.88052	0.000108387	0.00179232	0.0662291	0	0	TH1	eQTL	pvalue	NA	NA
chr16:79108045_79129738	WWOX	chr16	79108045	79129738	rs12925972	chr16:79111297	1.0992		ENSG00000260237	28	0.0513501	0.88052	0.000108387	0.00179232	0.0662291	0	0	TH1	eQTL	pvalue	NA	NA
chr16:29841225_30438138	TBX6	chr16	29841225	30438138	rs3809627	chr16:30103160	0.9076		ENSG00000235560	311	0.00912874	0.900852	0.000239326	0.0235512	0.066229	1	0.305466	TH2	eQTL	pvalue	NA	NA
chr1:160162872_160430469	VANGL2	chr1	160162872	160430469	rs3737798	chr1:160389984	1.0911	ITLN2	ENSG00000158764	278	0.0424141	0.869993	0.00099618	0.0203673	0.0662289	-1	0.266187	TREG_MEM	eQTL	pvalue	1.15272e-05	7
chr1:160698276_160925186	SLAMF7	chr1	160698276	160925186	rs983494	chr1:160703965	1.1061		ENSG00000212161	171	0.0767369	0.83696	0.00169152	0.018383	0.0662289	1	0.573099	TH1	eQTL	pvalue	NA	NA
chr16:11020235_11325215	CLEC16A	chr16	11020235	11325215	rs6498163	chr16:11213951	0.8293		ENSG00000262703	633	1.17694e-18	0.876536	7.69392e-20	0.0572351	0.0662285	-1	0.402844	TREGnaive	eQTL	pvalue	NA	NA
chr6:135591392_136145479	AHI1	chr6	135591392	136145479	rs4896153	chr6:135833463	0.8708	LINC01010	ENSG00000236700	110	5.91484e-07	0.925633	5.24234e-09	0.00813767	0.0662284	0	0	NK	eQTL	pvalue	NA	NA
chr5:158670938_158862238	IL12B	chr5	158670938	158862238	rs2546890	chr5:158759900	1.1241		ENSG00000252458	261	1.3217e-06	0.912619	3.07283e-08	0.0211513	0.0662284	1	0.601533	CD8stim	eQTL	pvalue	NA	NA
chr11:60760530_60835043	CD6	chr11	60760530	60835043	rs4939490	chr11:60793651	1.1464	LINC02705	ENSG00000254952	174	1.59184e-09	0.919155	2.54288e-11	0.0146167	0.0662282	-1	0.505747	TREGnaive	eQTL	pvalue	NA	NA
chr11:60760530_60835043	CD6	chr11	60760530	60835043	rs4939490	chr11:60793651	1.1464	PGA5	ENSG00000256713	174	1.59329e-09	0.919989	2.39854e-11	0.0137834	0.0662277	-1	0.477011	CD4naive	eQTL	pvalue	0.00127358	10
chr16:79108045_79129738	WWOX	chr16	79108045	79129738	rs12925972	chr16:79111297	1.0992		ENSG00000261722	29	0.0508165	0.880989	0.000110885	0.00185615	0.0662271	0	0	CD8stim	eQTL	pvalue	NA	NA
chr16:79108045_79129738	WWOX	chr16	79108045	79129738	rs12925972	chr16:79111297	1.0992	RNA5SP431	ENSG00000222244	29	0.0508165	0.880989	0.000110885	0.00185615	0.0662271	0	0	CD8stim	eQTL	pvalue	NA	NA
chr16:79108045_79129738	WWOX	chr16	79108045	79129738	rs12925972	chr16:79111297	1.0992	NA	ENSG00000221330	29	0.0508165	0.880989	0.000110885	0.00185615	0.0662271	0	0	CD8stim	eQTL	pvalue	NA	NA
chr16:79108045_79129738	WWOX	chr16	79108045	79129738	rs12925972	chr16:79111297	1.0992	LINC01229	ENSG00000260876	29	0.0508165	0.880989	0.000110885	0.00185615	0.0662271	0	0	CD8stim	eQTL	pvalue	NA	NA
chr16:79108045_79129738	WWOX	chr16	79108045	79129738	rs12925972	chr16:79111297	1.0992	MAFTRR	ENSG00000261390	29	0.0508165	0.880989	0.000110885	0.00185615	0.0662271	0	0	CD8stim	eQTL	pvalue	NA	NA
chr16:79108045_79129738	WWOX	chr16	79108045	79129738	rs12925972	chr16:79111297	1.0992		ENSG00000260237	29	0.0508165	0.880989	0.000110885	0.00185615	0.0662271	0	0	CD8stim	eQTL	pvalue	NA	NA
chr16:79108045_79129738	WWOX	chr16	79108045	79129738	rs12925972	chr16:79111297	1.0992		ENSG00000260706	29	0.0508165	0.880989	0.000110885	0.00185615	0.0662271	0	0	CD8stim	eQTL	pvalue	NA	NA
chr1:101212872_101621089	EXTL2	chr1	101212872	101621089	rs74449127	chr1:101290432	1.2177	RNU6-1318P	ENSG00000202259	404	6.68877e-10	0.903874	2.21754e-11	0.0299	0.0662264	1	0.418317	NK	eQTL	pvalue	NA	NA
chr3:27682041_27839134	EOMES	chr3	27682041	27839134	rs13327021	chr3:27783015	0.8912	RPS20P15	ENSG00000227523	261	1.47484e-05	0.913782	3.23495e-07	0.0199769	0.066226	1	0.398467	M2	eQTL	pvalue	NA	NA
chr1:160162872_160430469	VANGL2	chr1	160162872	160430469	rs3737798	chr1:160389984	1.0911		ENSG00000237409	271	0.0422536	0.866691	0.0011573	0.0236718	0.0662259	-1	0.461255	monocytes	eQTL	pvalue	NA	NA
chr19:16444965_16814328	EPS15L1	chr19	16444965	16814328	rs58166386	chr19:16559421	1.095	CYP4F10P	ENSG00000267241	298	0.0159689	0.895825	0.000386113	0.021594	0.0662259	0	0	NK	eQTL	pvalue	NA	NA
chr22:22017142_22349088	MAPK1	chr22	22017142	22349088	rs9610458	chr22:22205353	1.121	PI4KAP2	ENSG00000183506	646	8.93377e-07	0.880596	5.40161e-08	0.0531771	0.0662258	1	0.80805	NK	eQTL	pvalue	NA	NA
chr11:60760530_60835043	CD6	chr11	60760530	60835043	rs4939490	chr11:60793651	1.1464		ENSG00000255959	168	1.59317e-09	0.919923	2.41035e-11	0.0138515	0.0662257	1	0.755952	monocytes	eQTL	pvalue	NA	NA
chr11:65354926_66061233	TSGA10IP	chr11	65354926	66061233	rs531612	chr11:65705432	0.9155	MRPL49	ENSG00000149792	756	0.00340851	0.867816	0.000244979	0.062306	0.0662249	1	0.518519	TH17	eQTL	pvalue	0.0423029	9
chr11:60760530_60835043	CD6	chr11	60760530	60835043	rs4939490	chr11:60793651	1.1464	RN7SL23P	ENSG00000240823	174	1.59393e-09	0.920358	2.33511e-11	0.0134171	0.0662249	1	0.373563	THSTAR	eQTL	pvalue	NA	NA
chr1:120135045_120341256	PHGDH	chr1	120135045	120341256	rs483180	chr1:120267505	0.8974	GAPDHP33	ENSG00000240244	310	0.000452638	0.90741	1.29527e-05	0.0259003	0.0662241	1	0.719355	TREGnaive	eQTL	pvalue	NA	NA
chr17:34665281_34997201	ZNHIT3	chr17	34665281	34997201	rs4796224	chr17:34842521	0.9181	SNHG30	ENSG00000267321	89	0.0270785	0.899428	0.000214406	0.0070554	0.0662241	-1	0.179775	CD8naive	eQTL	pvalue	NA	NA
chr12:57855180_58473351	OS9	chr12	57855180	58473351	rs701006	chr12:58106836	1.1206		ENSG00000245651	762	1.82474e-06	0.877833	1.16423e-07	0.0559416	0.0662238	1	0.230971	TREGnaive	eQTL	pvalue	NA	NA
chr16:11020235_11325362	CLEC16A	chr16	11020235	11325362	rs2286974	chr16:11114512	0.8477		ENSG00000262703	634	1.17685e-18	0.876474	7.70292e-20	0.0573022	0.0662237	-1	0.402208	TREGnaive	eQTL	pvalue	NA	NA
chr2:112425029_112642886	ANAPC1	chr2	112425029	112642886	rs71252597	chr2:112492986	0.8024	ZC3H8	ENSG00000144161	292	0.000975795	0.910777	2.36417e-05	0.0220002	0.0662237	1	0.571918	Bnaive	eQTL	pvalue	0.464854	3
chr9:100551768_100895720	TRIM14	chr9	100551768	100895720	rs7855251	chr9:100868189	1.1164	GABBR2	ENSG00000136928	442	0.0341347	0.861393	0.00146045	0.0367884	0.0662232	1	0.549774	TH17	eQTL	pvalue	0.99979	1
chr12:57855180_58473351	OS9	chr12	57855180	58473351	rs701006	chr12:58106836	1.1206	GIHCG	ENSG00000257698	763	1.81873e-06	0.874941	1.22435e-07	0.0588339	0.0662229	1	0.469201	TH1	eQTL	pvalue	NA	NA
chr16:11020235_11325362	CLEC16A	chr16	11020235	11325362	rs2286974	chr16:11114512	0.8477	SNN	ENSG00000184602	634	1.18455e-18	0.882207	6.93335e-20	0.0515708	0.0662227	-1	0.290221	CD8stim	eQTL	pvalue	0.0202491	9
chr19:10258259_10897760	TYK2	chr19	10258259	10897760	rs34536443	chr19:10463118	1.3037	TYK2	ENSG00000105397	872	0.000101789	0.865422	8.03462e-06	0.0682454	0.0662227	-1	0.525229	CD4stim	eQTL	pvalue	0.00431448	3
chr14:103015542_103459588	TRAF3	chr14	103015542	103459588	rs12588969	chr14:103230758	0.9148		ENSG00000258959	438	0.000244226	0.897369	9.85754e-06	0.0361538	0.0662226	1	0.69863	monocytes	eQTL	pvalue	NA	NA
chr14:69165341_69314956	ZFP36L1	chr14	69165341	69314956	rs12434551	chr14:69253364	1.1095	RN7SL108P	ENSG00000243546	351	8.31313e-05	0.904286	2.70935e-06	0.0294056	0.0662226	1	0.424501	M2	eQTL	pvalue	NA	NA
chr5:176525029_176837504	RGS14	chr5	176525029	176837504	rs67111717	chr5:176790162	1.1003	PRR7	ENSG00000131188	263	0.0393589	0.871738	0.00098267	0.0216984	0.0662222	1	0.558935	TH17	eQTL	pvalue	0.724989	3
chr16:29841225_30438138	TBX6	chr16	29841225	30438138	rs3809627	chr16:30103160	0.9076	FBRS	ENSG00000156860	311	0.00909038	0.897066	0.000277756	0.0273436	0.066222	-1	0.196141	TH2	eQTL	pvalue	0.981525	1
chr11:60760530_60835043	CD6	chr11	60760530	60835043	rs4939490	chr11:60793651	1.1464	MS4A6A	ENSG00000110077	174	1.59196e-09	0.919223	2.53211e-11	0.0145546	0.066222	-1	0.45977	CD4naive	eQTL	pvalue	1.49232e-09	10
chr1:92450091_93431324	GFI1	chr1	92450091	93431324	rs58394161	chr1:92939959	0.8425	GAPDHP46	ENSG00000224678	1151	3.15952e-10	0.850963	3.0773e-11	0.0828157	0.0662215	1	0.782798	TFH	eQTL	pvalue	NA	NA
chr14:103015542_103459588	TRAF3	chr14	103015542	103459588	rs12588969	chr14:103230758	0.9148	RPL21P12	ENSG00000259535	438	0.000244009	0.896571	1.00752e-05	0.0369535	0.066221	1	0.883562	monocytes	eQTL	pvalue	NA	NA
chr1:120135045_120341256	PHGDH	chr1	120135045	120341256	rs483180	chr1:120267505	0.8974	SRGAP2C	ENSG00000171943	307	0.000450301	0.902726	1.52912e-05	0.0305883	0.0662206	1	0.664495	THSTAR	eQTL	pvalue	NA	NA
chr16:29841225_30438138	TBX6	chr16	29841225	30438138	rs3809627	chr16:30103160	0.9076		ENSG00000260908	218	0.00930343	0.90868	0.000160759	0.0156354	0.0662205	1	0.206422	CD4stim	eQTL	pvalue	NA	NA
chr2:112425029_112642886	ANAPC1	chr2	112425029	112642886	rs71252597	chr2:112492986	0.8024		ENSG00000227842	307	0.000972667	0.907858	2.67723e-05	0.0249222	0.0662201	-1	0.648208	TH2	eQTL	pvalue	NA	NA
chr1:200671993_201056749	INAVA	chr1	200671993	201056749	rs59655222	chr1:200875897	1.1311		ENSG00000234132	769	2.84288e-06	0.873059	1.97928e-07	0.0607182	0.0662201	-1	0.446034	THSTAR	eQTL	pvalue	NA	NA
chr17:57475896_58223430	VMP1	chr17	57475896	58223430	rs2150879	chr17:57859210	1.1091	RPS29P21	ENSG00000241913	741	1.94415e-05	0.869774	1.4317e-06	0.0639852	0.0662199	1	0.318489	M2	eQTL	pvalue	NA	NA
chr6:6992891_7245458	RREB1	chr6	6992891	7245458	rs12211604	chr6:7100029	0.9111		ENSG00000225092	401	0.0524321	0.847115	0.00199925	0.0322346	0.0662195	1	0.620948	TH2	eQTL	pvalue	NA	NA
chr1:101213532_101663312	SLC30A7	chr1	101213532	101663312	rs11578655	chr1:101412902	0.8673	NA	ENSG00000252226	228	7.53408e-10	0.916823	1.39897e-11	0.0169578	0.0662195	1	0.587719	M2	eQTL	pvalue	NA	NA
chr5:176525029_176837504	RGS14	chr5	176525029	176837504	rs67111717	chr5:176790162	1.1003	NOP16	ENSG00000048162	254	0.0392881	0.86983	0.00106867	0.0235939	0.0662192	1	0.338583	TH1	eQTL	pvalue	0.145045	7
chr22:22017142_22349088	MAPK1	chr22	22017142	22349088	rs9610458	chr22:22205353	1.121		ENSG00000197210	648	8.8196e-07	0.869342	6.54401e-08	0.0644377	0.0662192	-1	0.373457	TH1	eQTL	pvalue	NA	NA
chr19:47540310_47753426	SAE1	chr19	47540310	47753426	rs11083862	chr19:47638539	1.106	CALM3	ENSG00000160014	93	0.00146346	0.925455	1.09392e-05	0.00685149	0.066219	-1	0.268817	M2	eQTL	pvalue	0.580172	2
chr1:160162872_160430469	VANGL2	chr1	160162872	160430469	rs3737798	chr1:160389984	1.0911	VSIG8	ENSG00000243284	278	0.0424338	0.870398	0.000976937	0.0199726	0.0662189	-1	0.456835	CD8naive	eQTL	pvalue	0.00316	5
chr15:90831146_91201561	ZNF774	chr15	90831146	91201561	rs6496663	chr15:90887584	0.9043	FES	ENSG00000182511	928	0.00653307	0.858196	0.000522193	0.06853	0.0662187	1	0.27694	NK	eQTL	pvalue	2.7739e-05	5
chr17:45312813_45874509	NPEPPS	chr17	45312813	45874509	rs11079784	chr17:45702280	1.1131	RN7SL656P	ENSG00000265411	270	0.0188559	0.895285	0.000406498	0.0192345	0.0662186	0	0	NK	eQTL	pvalue	NA	NA
chr22:22017142_22349088	MAPK1	chr22	22017142	22349088	rs9610458	chr22:22205353	1.121	IGLV7-43	ENSG00000211652	649	8.83672e-07	0.87103	6.37294e-08	0.0627514	0.0662177	1	0.651772	TFH	eQTL	pvalue	NA	NA
chr5:176525029_176837504	RGS14	chr5	176525029	176837504	rs67111717	chr5:176790162	1.1003	PRR7-AS1	ENSG00000246334	263	0.0394393	0.873519	0.00090247	0.0199221	0.0662177	1	0.61597	CD8naive	eQTL	pvalue	NA	NA
chr19:18164862_18409068	MPV17L2	chr19	18164862	18409068	rs4808760	chr19:18301979	0.8741		ENSG00000269481	476	7.09689e-08	0.890369	3.46562e-09	0.0434131	0.0662176	-1	0.352941	M2	eQTL	pvalue	NA	NA
chr5:133827615_134321836	JADE2	chr5	133827615	134321836	rs2084007	chr5:133891282	1.0826	CATSPER3	ENSG00000152705	294	0.118772	0.788722	0.00344926	0.0228391	0.0662174	1	0.707483	THSTAR	eQTL	pvalue	0.000487202	6
chr5:176525029_176837504	RGS14	chr5	176525029	176837504	rs67111717	chr5:176790162	1.1003		ENSG00000250909	218	0.124176	0.788546	0.00287434	0.0181865	0.0662174	1	0.747706	TH17	eQTL	pvalue	NA	NA
chr13:99570862_100512004	UBAC2	chr13	99570862	100512004	rs77654077	chr13:100026952	1.7768	NA	ENSG00000212197	1797	0.0117424	0.777196	0.00215682	0.142687	0.066217	-1	0.399555	TFH	eQTL	pvalue	NA	NA
chr19:10258259_10897760	TYK2	chr19	10258259	10897760	rs34536443	chr19:10463118	1.3037		ENSG00000267082	810	0.000102313	0.869881	7.51093e-06	0.0637928	0.0662165	-1	0.48642	TH17	eQTL	pvalue	NA	NA
chr17:43279320_43781083	MAP3K14	chr17	43279320	43781083	rs7222450	chr17:43407670	1.1034		ENSG00000240305	764	0.00777131	0.868155	0.000513899	0.0573429	0.0662165	-1	0.382199	monocytes	eQTL	pvalue	NA	NA
chr5:141414305_141597351	NDFIP1	chr5	141414305	141597351	rs249677	chr5:141539339	0.9256		ENSG00000271871	378	0.139417	0.762775	0.0048923	0.0267004	0.0662158	1	0.420635	M2	eQTL	pvalue	NA	NA
chr3:159485268_159713078	IL12A	chr3	159485268	159713078	rs1014486	chr3:159691112	1.1108	IL12A-AS1	ENSG00000244040	406	0.000278044	0.898262	1.09266e-05	0.0352338	0.0662156	-1	0.317734	Bnaive	eQTL	pvalue	NA	NA
chr16:79635140_79656999	MAF	chr16	79635140	79656999	rs6564681	chr16:79652720	0.9099	LINC01229	ENSG00000260876	37	0.052364	0.877766	0.000209468	0.00344505	0.0662153	-1	0.297297	TREG_MEM	eQTL	pvalue	NA	NA
chr17:40264534_40782389	STAT3	chr17	40264534	40782389	rs1026916	chr17:40529835	0.8784	STAT5B	ENSG00000173757	494	7.82082e-09	0.892407	3.63201e-10	0.0413775	0.0662151	1	0.538462	TH17	eQTL	pvalue	0.999953	1
chr11:46876450_47860184	MYBPC3	chr11	46876450	47860184	rs2269434	chr11:47360412	0.9175	SLC39A13	ENSG00000165915	1109	0.0267118	0.819658	0.00276097	0.0846548	0.0662147	1	0.343553	TREGnaive	eQTL	pvalue	0.011852	5
chr1:120135045_120341256	PHGDH	chr1	120135045	120341256	rs483180	chr1:120267505	0.8974	SRGAP2-AS1	ENSG00000230806	295	0.000449444	0.901007	1.61516e-05	0.0323131	0.0662146	1	0.661017	CD8naive	eQTL	pvalue	NA	NA
chr22:22017142_22349088	MAPK1	chr22	22017142	22349088	rs9610458	chr22:22205353	1.121		ENSG00000272829	629	8.96308e-07	0.883485	5.10968e-08	0.0502996	0.0662144	-1	0.502385	THSTAR	eQTL	pvalue	NA	NA
chr19:47540310_47753426	SAE1	chr19	47540310	47753426	rs11083862	chr19:47638539	1.106	STRN4	ENSG00000090372	93	0.0014626	0.924915	1.18006e-05	0.00739617	0.0662142	-1	0.27957	M2	eQTL	pvalue	0.999575	2
chr1:120135045_120341256	PHGDH	chr1	120135045	120341256	rs483180	chr1:120267505	0.8974		ENSG00000227193	310	0.000452116	0.906365	1.34791e-05	0.0269555	0.0662141	1	0.574194	CD4naive	eQTL	pvalue	NA	NA
chr1:160162872_160430469	VANGL2	chr1	160162872	160430469	rs3737798	chr1:160389984	1.0911		ENSG00000198358	271	0.042327	0.868197	0.00108443	0.0221773	0.0662139	-1	0.527675	Bnaive	eQTL	pvalue	NA	NA
chr16:29841225_30438138	TBX6	chr16	29841225	30438138	rs3809627	chr16:30103160	0.9076	CORO1A-AS1	ENSG00000261416	312	0.0090411	0.898821	0.000258829	0.0256653	0.0662133	-1	0.429487	TH1	eQTL	pvalue	NA	NA
chr22:22017142_22349088	MAPK1	chr22	22017142	22349088	rs9610458	chr22:22205353	1.121		ENSG00000230821	638	8.93987e-07	0.881197	5.34199e-08	0.0525895	0.0662129	-1	0.310345	CD8stim	eQTL	pvalue	NA	NA
chr1:65155172_65679037	JAK1	chr1	65155172	65679037	rs72922276	chr1:65429319	1.1413	NA	ENSG00000231485	825	0.207035	0.65766	0.0165587	0.0525334	0.0662128	1	0.569697	TREG_MEM	eQTL	pvalue	NA	NA
chr2:60958287_61741947	PUS10	chr2	60958287	61741947	rs1177228	chr2:61242410	1.1134		ENSG00000271146	1065	0.00128585	0.842597	0.000137091	0.089767	0.0662128	1	0.690141	TFH	eQTL	pvalue	NA	NA
chr17:57475896_58223430	VMP1	chr17	57475896	58223430	rs2150879	chr17:57859210	1.1091	HMGN1P28	ENSG00000254114	258	4.45216e-05	0.910832	1.12305e-06	0.0229095	0.0662125	-1	0.44186	NK	eQTL	pvalue	NA	NA
chr16:11193828_11521191	RMI2	chr16	11193828	11521191	rs146566517	chr16:11353879	0.469	EMP2	ENSG00000213853	1054	2.25909e-18	0.850577	2.21181e-19	0.0832114	0.0662119	1	0.519924	monocytes	eQTL	pvalue	5.89782e-05	10
chr1:160698276_160925186	SLAMF7	chr1	160698276	160925186	rs983494	chr1:160703965	1.1061	HSPA7	ENSG00000225217	387	0.0746012	0.824423	0.00289027	0.0318743	0.0662117	1	0.573643	TREGnaive	eQTL	pvalue	NA	NA
chr16:29841225_30438138	TBX6	chr16	29841225	30438138	rs3809627	chr16:30103160	0.9076	STX1B	ENSG00000099365	175	0.0212355	0.894881	0.000411172	0.0172609	0.0662114	-1	0.28	monocytes	eQTL	pvalue	0.944475	2
chr1:120135045_120341256	PHGDH	chr1	120135045	120341256	rs483180	chr1:120267505	0.8974	GAPDHP23	ENSG00000235595	310	0.000450512	0.903149	1.50843e-05	0.0301736	0.0662114	1	0.487097	CD4naive	eQTL	pvalue	NA	NA
chr5:118401568_118973394	TNFAIP8	chr5	118401568	118973394	rs32658	chr5:118703662	0.9376	RNU6-701P	ENSG00000206786	907	0.154398	0.709918	0.0124222	0.0570508	0.0662109	-1	0.425579	THSTAR	eQTL	pvalue	NA	NA
chr2:60958287_61741947	PUS10	chr2	60958287	61741947	rs1177228	chr2:61242410	1.1134	RPS12P3	ENSG00000232713	1065	0.0012563	0.823233	0.000166645	0.109134	0.0662107	-1	0.277934	THSTAR	eQTL	pvalue	NA	NA
chr17:45312813_45874509	NPEPPS	chr17	45312813	45874509	rs11079784	chr17:45702280	1.1131	HOXB6	ENSG00000108511	314	3.27235e-06	0.908508	9.12864e-08	0.0252778	0.0662106	1	0.321656	TH1	eQTL	pvalue	0.00958341	8
chr16:29841225_30438138	TBX6	chr16	29841225	30438138	rs3809627	chr16:30103160	0.9076	SEPTIN1	ENSG00000180096	310	0.00910706	0.898694	0.000261374	0.0257265	0.0662106	1	0.677419	M2	eQTL	pvalue	NA	6
chr16:11020235_11325215	CLEC16A	chr16	11020235	11325215	rs6498163	chr16:11213951	0.8293	NA	ENSG00000265731	633	1.18574e-18	0.883093	6.81601e-20	0.0506968	0.0662106	1	0.557662	TREGnaive	eQTL	pvalue	NA	NA
chr22:22017142_22349088	MAPK1	chr22	22017142	22349088	rs9610458	chr22:22205353	1.121	CRKL	ENSG00000099942	488	9.18581e-07	0.889956	4.53107e-08	0.0438326	0.0662103	-1	0.704918	TREGnaive	eQTL	pvalue	0.163454	4
chr1:101212872_101621089	EXTL2	chr1	101212872	101621089	rs74449127	chr1:101290432	1.2177	NA	ENSG00000252226	230	7.53297e-10	0.916687	1.41094e-11	0.0171035	0.0662097	1	0.591304	M2	eQTL	pvalue	NA	NA
chr2:112423188_113109590	MERTK	chr2	112423188	113109590	rs57116599	chr2:112770799	0.8869	XIAPP3	ENSG00000180152	762	0.000403331	0.869259	2.97718e-05	0.064098	0.0662095	-1	0.580052	NK	eQTL	pvalue	NA	NA
chr2:112425029_112642886	ANAPC1	chr2	112425029	112642886	rs71252597	chr2:112492986	0.8024		ENSG00000228251	307	0.00097504	0.910073	2.44108e-05	0.0227181	0.0662093	1	0.472313	TH17	eQTL	pvalue	NA	NA
chr16:11020235_11325215	CLEC16A	chr16	11020235	11325215	rs6498163	chr16:11213951	0.8293	NA	ENSG00000262222	632	1.18986e-18	0.886165	6.40363e-20	0.0476256	0.0662092	-1	0.498418	Bnaive	eQTL	pvalue	NA	NA
chr17:73033162_73583027	GRB2	chr17	73033162	73583027	rs9900529	chr17:73335776	1.0994	BTBD17	ENSG00000204347	434	0.0281071	0.872086	0.0010511	0.0325466	0.066209	-1	0.486175	monocytes	eQTL	pvalue	0.0108349	5
chr17:73033162_73583027	GRB2	chr17	73033162	73583027	rs9900529	chr17:73335776	1.0994	GRIN2C	ENSG00000161509	970	0.0255069	0.832947	0.00224045	0.0730973	0.0662085	-1	0.334021	THSTAR	eQTL	pvalue	0.00393765	4
chr4:47709959_48262356	TXK	chr4	47709959	48262356	rs6837324	chr4:48127262	0.9173		ENSG00000260918	1196	0.0164647	0.819139	0.00193599	0.0962517	0.0662083	1	0.310201	CD8stim	eQTL	pvalue	NA	NA
chr14:103199716_103463149	TRAF3	chr14	103199716	103463149	rs12147246	chr14:103265844	0.9054		ENSG00000259508	236	0.000249207	0.915674	4.87993e-06	0.0178643	0.0662079	-1	0.59322	THSTAR	eQTL	pvalue	NA	NA
chr15:90831146_91201561	ZNF774	chr15	90831146	91201561	rs6496663	chr15:90887584	0.9043	MESP2	ENSG00000188095	929	0.00650556	0.854583	0.000549781	0.072154	0.0662077	1	0.639397	TFH	eQTL	pvalue	0.0114096	8
chr1:160698276_160925186	SLAMF7	chr1	160698276	160925186	rs983494	chr1:160703965	1.1061	NCSTN	ENSG00000162736	387	0.0751734	0.830746	0.00231842	0.0255548	0.066207	-1	0.364341	TFH	eQTL	pvalue	0.999982	1
chr9:100551768_100895720	TRIM14	chr9	100551768	100895720	rs7855251	chr9:100868189	1.1164	RNU6-918P	ENSG00000212521	442	0.0342874	0.86698	0.00123993	0.0312862	0.0662067	-1	0.40724	CD4stim	eQTL	pvalue	NA	NA
chr1:160162872_160430469	VANGL2	chr1	160162872	160430469	rs3737798	chr1:160389984	1.0911	PEX19	ENSG00000162735	278	0.042346	0.868597	0.00106528	0.0217848	0.0662066	1	0.492806	CD8naive	eQTL	pvalue	0.0429222	6
chr11:65354926_66061233	TSGA10IP	chr11	65354926	66061233	rs531612	chr11:65705432	0.9155	TSGA10IP	ENSG00000175513	949	0.00338247	0.861239	0.000270865	0.0689011	0.0662066	1	0.550053	TFH	eQTL	pvalue	NA	NA
chr5:133827615_134321836	JADE2	chr5	133827615	134321836	rs2084007	chr5:133891282	1.0826		ENSG00000270021	293	0.118993	0.789963	0.00326019	0.0215774	0.0662066	-1	0.511945	CD4stim	eQTL	pvalue	NA	NA
chr19:47540310_47753426	SAE1	chr19	47540310	47753426	rs11083862	chr19:47638539	1.106	NA	ENSG00000269619	93	0.00146317	0.925276	1.12422e-05	0.00704311	0.0662064	-1	0.591398	TH17	eQTL	pvalue	NA	NA
chr16:11020235_11325362	CLEC16A	chr16	11020235	11325362	rs2286974	chr16:11114512	0.8477	NA	ENSG00000265731	634	1.18566e-18	0.883031	6.82487e-20	0.0507628	0.066206	1	0.556782	TREGnaive	eQTL	pvalue	NA	NA
chr14:103199716_103463149	TRAF3	chr14	103199716	103463149	rs12147246	chr14:103265844	0.9054	NA	ENSG00000265677	239	0.00024883	0.914287	5.25797e-06	0.0192534	0.0662059	1	0.669456	TFH	eQTL	pvalue	NA	NA
chr1:160698276_160925186	SLAMF7	chr1	160698276	160925186	rs983494	chr1:160703965	1.1061	KCNJ10	ENSG00000177807	391	0.0749566	0.828514	0.00252134	0.0278028	0.0662057	-1	0.71867	CD4stim	eQTL	pvalue	0.598389	5
chr16:11193828_11521191	RMI2	chr16	11193828	11521191	rs146566517	chr16:11353879	0.469	PRM1	ENSG00000175646	1055	2.24579e-18	0.845569	2.34499e-19	0.0882258	0.0662056	-1	0.392417	CD8naive	eQTL	pvalue	0.371062	10
chr19:10258259_10897760	TYK2	chr19	10258259	10897760	rs34536443	chr19:10463118	1.3037	LDLR	ENSG00000130164	883	0.000101504	0.863003	8.32116e-06	0.0706816	0.0662055	-1	0.378256	TFH	eQTL	pvalue	2.59266e-16	7
chr19:47540310_47753426	SAE1	chr19	47540310	47753426	rs11083862	chr19:47638539	1.106	IGFL2	ENSG00000204866	62	0.00147727	0.927147	8.33081e-06	0.00516227	0.0662055	1	0.629032	TH17	eQTL	pvalue	0.000244161	9
chr20:52743876_52820330	CYP24A1	chr20	52743876	52820330	rs2248137	chr20:52789743	0.894	DOK5	ENSG00000101134	278	6.29767e-05	0.909821	1.65954e-06	0.0239091	0.0662053	-1	0.751799	CD8stim	eQTL	pvalue	0.0439812	5
chr17:73033162_73583027	GRB2	chr17	73033162	73583027	rs9900529	chr17:73335776	1.0994	TRIM80P	ENSG00000232724	969	0.0254821	0.832137	0.00226536	0.0739106	0.0662053	-1	0.5387	TFH	eQTL	pvalue	NA	NA
chr10:5989954_6190329	IL2RA	chr10	5989954	6190329	rs12722559	chr10:6070273	1.2494	PRKCQ-AS1	ENSG00000237943	484	1.27795e-20	0.893694	5.74365e-22	0.0401003	0.0662052	1	0.613636	NK	eQTL	pvalue	NA	NA
chr2:112423188_113109590	MERTK	chr2	112423188	113109590	rs57116599	chr2:112770799	0.8869	RPL5P9	ENSG00000236330	483	0.000529514	0.897177	2.13259e-05	0.0360671	0.0662052	-1	0.484472	TREG_MEM	eQTL	pvalue	NA	NA
chr15:90831146_91201561	ZNF774	chr15	90831146	91201561	rs6496663	chr15:90887584	0.9043		ENSG00000259177	926	0.00652874	0.857628	0.000526621	0.0691117	0.0662052	1	0.565875	monocytes	eQTL	pvalue	NA	NA
chr14:103199716_103463149	TRAF3	chr14	103199716	103463149	rs12147246	chr14:103265844	0.9054	RPL21P12	ENSG00000259535	240	0.000248993	0.914884	5.09549e-06	0.0186564	0.0662051	-1	0.691667	TH1	eQTL	pvalue	NA	NA
chr14:103015542_103459588	TRAF3	chr14	103015542	103459588	rs12588969	chr14:103230758	0.9148	RPL21P12	ENSG00000259535	442	0.000243862	0.896036	1.02253e-05	0.0375052	0.0662049	-1	0.493213	TFH	eQTL	pvalue	NA	NA
chr15:90831146_91201561	ZNF774	chr15	90831146	91201561	rs6496663	chr15:90887584	0.9043	BLM	ENSG00000197299	924	0.00654059	0.859184	0.000514783	0.0675567	0.0662042	1	0.691558	M2	eQTL	pvalue	4.1386e-11	5
chr16:11020235_11325362	CLEC16A	chr16	11020235	11325362	rs2286974	chr16:11114512	0.8477	NA	ENSG00000262222	633	1.18977e-18	0.886096	6.41363e-20	0.0477001	0.066204	-1	0.49921	Bnaive	eQTL	pvalue	NA	NA
chr17:40264534_40782389	STAT3	chr17	40264534	40782389	rs1026916	chr17:40529835	0.8784	VPS25	ENSG00000131475	491	7.83917e-09	0.894502	3.44946e-10	0.0392944	0.0662037	-1	0.342159	NK	eQTL	pvalue	0.735078	4
chr11:60760530_60835043	CD6	chr11	60760530	60835043	rs4939490	chr11:60793651	1.1464		ENSG00000244176	99	1.60516e-09	0.924046	1.70538e-11	0.00975121	0.066203	-1	0.30303	NK	eQTL	pvalue	NA	NA
chr5:118401568_118973394	TNFAIP8	chr5	118401568	118973394	rs32658	chr5:118703662	0.9376	DTWD2	ENSG00000169570	908	0.15004	0.689913	0.016775	0.0770688	0.0662029	-1	0.680617	CD8naive	eQTL	pvalue	2.16049e-05	9
chr17:40264534_40782389	STAT3	chr17	40264534	40782389	rs1026916	chr17:40529835	0.8784	AOC3	ENSG00000131471	494	7.80201e-09	0.890262	3.82113e-10	0.0435354	0.0662027	1	0.54251	CD4stim	eQTL	pvalue	6.46996e-09	6
chr6:135591392_136145479	AHI1	chr6	135591392	136145479	rs4896153	chr6:135833463	0.8708		ENSG00000201012	642	3.49308e-08	0.861286	2.94351e-09	0.0725118	0.0662024	-1	0.400312	TFH	eQTL	pvalue	NA	NA
chr3:121369811_122211421	CD86	chr3	121369811	122211421	rs75937181	chr3:121783015	1.2386	IQCB1	ENSG00000173226	1746	6.77871e-08	0.717844	2.03991e-08	0.215954	0.0662024	1	0.608247	NK	eQTL	pvalue	1.19705e-07	5
chr17:45312813_45874509	NPEPPS	chr17	45312813	45874509	rs11079784	chr17:45702280	1.1131		ENSG00000239291	1124	1.43196e-06	0.838221	1.63387e-07	0.0955753	0.0662021	1	0.745552	NK	eQTL	pvalue	NA	NA
chr12:9445978_9939813	CLECL1	chr12	9445978	9939813	rs7977720	chr12:9866349	0.903	RPSAP51	ENSG00000244131	705	4.52085e-05	0.87598	2.98484e-06	0.0577694	0.0662021	-1	0.409929	TH1	eQTL	pvalue	NA	NA
chr1:92929865_93512762	DIPK1A	chr1	92929865	93512762	rs1415069	chr1:93426869	0.9313		ENSG00000229635	901	3.21965e-10	0.86716	2.47663e-11	0.0666379	0.0662018	1	0.532741	TFH	eQTL	pvalue	NA	NA
chr17:43279320_43781083	MAP3K14	chr17	43279320	43781083	rs7222450	chr17:43407670	1.1034	FMNL1	ENSG00000184922	764	0.00778084	0.869215	0.000504546	0.0562978	0.0662016	1	0.848168	THSTAR	eQTL	pvalue	0.999687	1
chr11:60760530_60835043	CD6	chr11	60760530	60835043	rs4939490	chr11:60793651	1.1464	FADS1	ENSG00000149485	168	1.59368e-09	0.920214	2.36417e-11	0.0135849	0.0662015	-1	0.392857	Bnaive	eQTL	pvalue	0.383801	3
chr17:73033162_73583027	GRB2	chr17	73033162	73583027	rs9900529	chr17:73335776	1.0994		ENSG00000267426	969	0.0253861	0.829001	0.00236149	0.07705	0.0662013	1	0.637771	CD8stim	eQTL	pvalue	NA	NA
chr17:45312813_45874509	NPEPPS	chr17	45312813	45874509	rs11079784	chr17:45702280	1.1131	SKAP1-AS1	ENSG00000263787	1146	1.39693e-06	0.817716	1.98417e-07	0.116081	0.0662013	1	0.594241	TFH	eQTL	pvalue	NA	NA
chr17:45312813_45874509	NPEPPS	chr17	45312813	45874509	rs11079784	chr17:45702280	1.1131	CBX1	ENSG00000108468	1134	1.43101e-06	0.837677	1.64316e-07	0.0961203	0.0662011	1	0.597002	M2	eQTL	pvalue	0.949843	1
chr10:94171083_94501355	HHEX	chr10	94171083	94501355	rs1112718	chr10:94479107	1.1114	CYP26C1	ENSG00000187553	484	9.93314e-05	0.895287	4.26874e-06	0.0384085	0.0662006	-1	0.628099	Bnaive	eQTL	pvalue	0.0229549	5
chr17:57475896_58223430	VMP1	chr17	57475896	58223430	rs2150879	chr17:57859210	1.1091	RN7SL606P	ENSG00000239932	434	2.04456e-05	0.898651	8.00718e-07	0.035128	0.0662001	1	0.437788	TH2	eQTL	pvalue	NA	NA
chr13:99570862_100512004	UBAC2	chr13	99570862	100512004	rs77654077	chr13:100026952	1.7768	MIR623	ENSG00000207719	1804	0.0116656	0.772244	0.00223157	0.147659	0.066199	1	0.456763	TH1	eQTL	pvalue	NA	NA
chr9:100551768_100895720	TRIM14	chr9	100551768	100895720	rs7855251	chr9:100868189	1.1164	TMOD1	ENSG00000136842	442	0.0340274	0.858686	0.00156868	0.0395197	0.0661987	-1	0.585973	TFH	eQTL	pvalue	0.856622	3
chr19:47540310_47753426	SAE1	chr19	47540310	47753426	rs11083862	chr19:47638539	1.106	NOP53	ENSG00000105373	93	0.00146338	0.925403	1.10548e-05	0.00692461	0.0661983	1	0.569892	TFH	eQTL	pvalue	NA	3
chr5:141414305_141597351	NDFIP1	chr5	141414305	141597351	rs249677	chr5:141539339	0.9256	PCDHB15	ENSG00000113248	379	0.137839	0.754151	0.00647147	0.0353409	0.0661981	-1	0.245383	CD4naive	eQTL	pvalue	0.00680082	8
chr19:10258259_10897760	TYK2	chr19	10258259	10897760	rs34536443	chr19:10463118	1.3037	NA	ENSG00000263493	876	0.000101683	0.864522	8.14342e-06	0.0691704	0.0661977	1	0.607306	M2	eQTL	pvalue	NA	NA
chr16:11020235_11325215	CLEC16A	chr16	11020235	11325215	rs6498163	chr16:11213951	0.8293	TEKT5	ENSG00000153060	632	1.18611e-18	0.883372	6.78022e-20	0.0504303	0.0661975	1	0.503165	Bnaive	eQTL	pvalue	1.10257e-14	9
chr10:6038478_6185310	IL2RA	chr10	6038478	6185310	rs11256593	chr10:6117322	1.2048	AKR1C7P	ENSG00000215267	410	1.28448e-20	0.898265	5.09117e-22	0.0355375	0.0661971	-1	0.42439	TFH	eQTL	pvalue	NA	NA
chr16:11020235_11325215	CLEC16A	chr16	11020235	11325215	rs6498163	chr16:11213951	0.8293	MTCO3P24	ENSG00000262158	637	1.18392e-18	0.881742	6.9992e-20	0.0520612	0.0661971	-1	0.541601	TH1	eQTL	pvalue	NA	NA
chr7:50247159_50346134	IKZF1	chr7	50247159	50346134	rs116877451	chr7:50328339	1.5893	DDC	ENSG00000132437	101	0.1021	0.823942	0.000863003	0.00689819	0.066197	1	0.336634	monocytes	eQTL	pvalue	4.60661e-05	6
chr17:73033162_73583027	GRB2	chr17	73033162	73583027	rs9900529	chr17:73335776	1.0994	MRPL58	ENSG00000167862	969	0.0253291	0.827138	0.00241869	0.0789177	0.0661969	-1	0.46646	CD4naive	eQTL	pvalue	NA	8
chr22:22017142_22349088	MAPK1	chr22	22017142	22349088	rs9610458	chr22:22205353	1.121	PPM1F	ENSG00000100034	649	8.96607e-07	0.88378	5.08156e-08	0.0500224	0.0661969	1	0.298921	TREGnaive	eQTL	pvalue	0.00026747	5
chr3:28046063_28121275	CMC1	chr3	28046063	28121275	rs438613	chr3:28072086	1.148	LINC02084	ENSG00000272282	113	1.77858e-11	0.92555	1.59867e-13	0.00825306	0.0661968	1	0.460177	THSTAR	eQTL	pvalue	NA	NA
chr11:46876450_47860184	MYBPC3	chr11	46876450	47860184	rs2269434	chr11:47360412	0.9175		ENSG00000244313	713	0.0280626	0.853601	0.00166167	0.0504781	0.0661966	1	0.873773	TREG_MEM	eQTL	pvalue	NA	NA
chr5:141414305_141597351	NDFIP1	chr5	141414305	141597351	rs249677	chr5:141539339	0.9256		ENSG00000272070	377	0.138746	0.759112	0.00556483	0.0303803	0.0661965	-1	0.259947	monocytes	eQTL	pvalue	NA	NA
chr11:60760530_60835043	CD6	chr11	60760530	60835043	rs4939490	chr11:60793651	1.1464	BEST1	ENSG00000167995	168	1.59288e-09	0.919754	2.44466e-11	0.0140497	0.0661963	-1	0.369048	Bnaive	eQTL	pvalue	4.88562e-08	9
chr16:11193828_11521191	RMI2	chr16	11193828	11521191	rs146566517	chr16:11353879	0.469		ENSG00000175604	1056	2.22627e-18	0.838219	2.54043e-19	0.0955844	0.0661962	1	0.543561	M2	eQTL	pvalue	NA	10
chr17:73033162_73583027	GRB2	chr17	73033162	73583027	rs9900529	chr17:73335776	1.0994	QRICH2	ENSG00000129646	620	0.025725	0.838356	0.00207773	0.0676452	0.0661961	1	0.459677	TREGnaive	eQTL	pvalue	1.21935e-18	6
chr9:100551768_100895720	TRIM14	chr9	100551768	100895720	rs7855251	chr9:100868189	1.1164	GALNT12	ENSG00000119514	429	0.0339564	0.85857	0.00157294	0.0397049	0.0661961	1	0.717949	CD4stim	eQTL	pvalue	0.00282566	6
chr11:65354926_66061233	TSGA10IP	chr11	65354926	66061233	rs531612	chr11:65705432	0.9155	RASGRP2	ENSG00000068831	243	0.120338	0.792307	0.00279868	0.0183604	0.0661959	-1	0.127572	monocytes	eQTL	pvalue	0.99528	3
chr16:29841225_30438138	TBX6	chr16	29841225	30438138	rs3809627	chr16:30103160	0.9076		ENSG00000260413	275	0.00915609	0.903492	0.000212913	0.0209433	0.0661957	-1	0.178182	Bnaive	eQTL	pvalue	NA	NA
chr2:112423188_113109590	MERTK	chr2	112423188	113109590	rs57116599	chr2:112770799	0.8869	IL1A	ENSG00000115008	862	0.000395573	0.869179	2.92487e-05	0.0642009	0.0661957	1	0.436195	CD8stim	eQTL	pvalue	1.12359e-05	8
chr2:112423188_113109590	MERTK	chr2	112423188	113109590	rs57116599	chr2:112770799	0.8869		ENSG00000207383	1013	0.000276447	0.853302	2.60042e-05	0.0802003	0.0661957	1	0.538993	CD4stim	eQTL	pvalue	NA	NA
chr20:52714307_52811728	CYP24A1	chr20	52714307	52811728	rs2585447	chr20:52744437	0.9327		ENSG00000259723	267	6.31161e-05	0.911821	1.5218e-06	0.0219189	0.0661955	-1	0.501873	CD4stim	eQTL	pvalue	NA	NA
chr1:160698276_160925186	SLAMF7	chr1	160698276	160925186	rs983494	chr1:160703965	1.1061	RNU6-481P	ENSG00000206921	387	0.0751137	0.830087	0.00237907	0.026225	0.0661951	1	0.767442	CD8naive	eQTL	pvalue	NA	NA
chr14:103199716_103463149	TRAF3	chr14	103199716	103463149	rs12147246	chr14:103265844	0.9054		ENSG00000270591	219	0.000249387	0.916335	4.70342e-06	0.0172158	0.066195	1	0.593607	TH2	eQTL	pvalue	NA	NA
chr19:47540310_47753426	SAE1	chr19	47540310	47753426	rs11083862	chr19:47638539	1.106	SULT2A1	ENSG00000105398	93	0.00146084	0.923801	1.35928e-05	0.00852957	0.066195	-1	0.516129	NK	eQTL	pvalue	1.38584e-07	10
chr6:137679234_138285603	TNFAIP3	chr6	137679234	138285603	rs17780048	chr6:138179146	1.254	TNFAIP3	ENSG00000118503	1186	5.23551e-07	0.833788	6.28436e-08	0.100016	0.0661948	1	0.397976	CD8naive	eQTL	pvalue	0.999667	1
chr1:160698276_160925186	SLAMF7	chr1	160698276	160925186	rs983494	chr1:160703965	1.1061	CFAP45	ENSG00000213085	308	0.0760051	0.834032	0.00199059	0.0217773	0.0661946	-1	0.435065	M2	eQTL	pvalue	NA	6
chr1:25270572_25305783	RUNX3	chr1	25270572	25305783	rs6672420	chr1:25291010	0.9316	RNU6-110P	ENSG00000207237	69	0.415768	0.510497	0.00341478	0.00412661	0.0661944	1	1	NK	eQTL	pvalue	NA	NA
chr14:103199716_103463149	TRAF3	chr14	103199716	103463149	rs12147246	chr14:103265844	0.9054		ENSG00000258851	236	0.000249265	0.915887	4.82556e-06	0.0176646	0.0661943	-1	0.427966	NK	eQTL	pvalue	NA	NA
chr1:200671993_201056749	INAVA	chr1	200671993	201056749	rs59655222	chr1:200875897	1.1311	ZNF281	ENSG00000162702	769	2.80459e-06	0.861299	2.36306e-07	0.0725042	0.0661938	-1	0.482445	CD4stim	eQTL	pvalue	0.951672	1
chr1:120135045_120341256	PHGDH	chr1	120135045	120341256	rs483180	chr1:120267505	0.8974		ENSG00000226172	310	0.000452378	0.906889	1.32275e-05	0.0264512	0.0661937	1	0.516129	CD4naive	eQTL	pvalue	NA	NA
chr1:160698276_160925186	SLAMF7	chr1	160698276	160925186	rs983494	chr1:160703965	1.1061		ENSG00000198358	386	0.075046	0.829333	0.00244738	0.0269798	0.0661934	-1	0.430052	monocytes	eQTL	pvalue	NA	NA
chr6:135591392_136145479	AHI1	chr6	135591392	136145479	rs4896153	chr6:135833463	0.8708	LINC01010	ENSG00000236700	116	5.9117e-07	0.925142	5.57888e-09	0.00866437	0.0661933	0	0	CD4naive	eQTL	pvalue	NA	NA
chr6:135591392_136145479	AHI1	chr6	135591392	136145479	rs4896153	chr6:135833463	0.8708	LINC01010	ENSG00000236700	116	5.9117e-07	0.925142	5.57888e-09	0.00866437	0.0661933	0	0	TH17	eQTL	pvalue	NA	NA
chr6:135591392_136145479	AHI1	chr6	135591392	136145479	rs4896153	chr6:135833463	0.8708	LINC01010	ENSG00000236700	116	5.9117e-07	0.925142	5.57888e-09	0.00866437	0.0661933	0	0	TFH	eQTL	pvalue	NA	NA
chr15:90831146_91201561	ZNF774	chr15	90831146	91201561	rs6496663	chr15:90887584	0.9043	ZNF710	ENSG00000140548	929	0.00637881	0.837932	0.000676644	0.0888191	0.0661931	1	0.49408	CD8naive	eQTL	pvalue	0.943124	2
chr13:99570862_100512004	UBAC2	chr13	99570862	100512004	rs77654077	chr13:100026952	1.7768	LINC00449	ENSG00000203441	1797	0.0118394	0.783616	0.00206018	0.136291	0.0661931	1	0.649972	TREGnaive	eQTL	pvalue	NA	NA
chr14:103199716_103463149	TRAF3	chr14	103199716	103463149	rs12147246	chr14:103265844	0.9054	ZNF839	ENSG00000022976	233	0.00024849	0.913037	5.60168e-06	0.0205163	0.0661922	-1	0.742489	monocytes	eQTL	pvalue	9.18902e-05	5
chr2:112425029_112642886	ANAPC1	chr2	112425029	112642886	rs71252597	chr2:112492986	0.8024	RTRAFP1	ENSG00000225496	307	0.000974489	0.909558	2.49809e-05	0.0232503	0.0661922	-1	0.70684	TREG_MEM	eQTL	pvalue	NA	NA
chr19:10258259_10897760	TYK2	chr19	10258259	10897760	rs34536443	chr19:10463118	1.3037		ENSG00000267082	807	0.000101591	0.863744	8.23559e-06	0.0699541	0.0661921	1	0.552664	monocytes	eQTL	pvalue	NA	NA
chr1:157481253_157815203	FCRL3	chr1	157481253	157815203	rs2317231	chr1:157686337	1.1058		ENSG00000229953	385	0.00242978	0.896138	9.54722e-05	0.0351453	0.0661919	-1	0.522078	CD4naive	eQTL	pvalue	NA	NA
chr17:73033162_73583027	GRB2	chr17	73033162	73583027	rs9900529	chr17:73335776	1.0994	LLGL2	ENSG00000073350	970	0.0254963	0.832599	0.00225163	0.0734624	0.0661907	1	0.605155	THSTAR	eQTL	pvalue	8.27306e-07	4
chr11:118000454_118904452	PHLDB1	chr11	118000454	118904452	rs34026809	chr11:118480695	0.8643	VPS11	ENSG00000160695	1368	0.000113744	0.807733	1.77447e-05	0.125945	0.0661904	-1	0.499269	Bnaive	eQTL	pvalue	0.223659	3
chr12:9445978_9939813	CLECL1	chr12	9445978	9939813	rs7977720	chr12:9866349	0.903	KLRA1P	ENSG00000256667	481	4.6341e-05	0.897947	1.85174e-06	0.0358149	0.0661904	-1	0.268191	TFH	eQTL	pvalue	NA	NA
chr19:10258259_10897760	TYK2	chr19	10258259	10897760	rs34536443	chr19:10463118	1.3037	UBE2L4	ENSG00000267741	873	0.000100943	0.858232	8.88411e-06	0.0754678	0.0661903	-1	0.549828	CD4naive	eQTL	pvalue	NA	NA
chr14:69165341_69314956	ZFP36L1	chr14	69165341	69314956	rs12434551	chr14:69253364	1.1095	SRSF5	ENSG00000100650	258	8.38893e-05	0.912531	1.95439e-06	0.0211933	0.0661902	-1	0.437984	M2	eQTL	pvalue	0.339129	3
chr16:29841225_30438138	TBX6	chr16	29841225	30438138	rs3809627	chr16:30103160	0.9076	SEPTIN1	ENSG00000180096	311	0.00911833	0.899824	0.000250128	0.0246172	0.0661901	-1	0.594855	TFH	eQTL	pvalue	NA	6
chr16:11020235_11325362	CLEC16A	chr16	11020235	11325362	rs2286974	chr16:11114512	0.8477	MTCO3P24	ENSG00000262158	638	1.1838e-18	0.881648	7.01272e-20	0.0521619	0.06619	-1	0.540752	TH1	eQTL	pvalue	NA	NA
chr11:46876450_47860184	MYBPC3	chr11	46876450	47860184	rs2269434	chr11:47360412	0.9175		ENSG00000200090	1110	0.0263668	0.809086	0.00310624	0.0952513	0.06619	1	0.684685	CD8stim	eQTL	pvalue	NA	NA
chr20:52743876_52820330	CYP24A1	chr20	52743876	52820330	rs2248137	chr20:52789743	0.894	PFDN4	ENSG00000101132	275	6.30149e-05	0.910373	1.62241e-06	0.0233726	0.06619	-1	0.196364	NK	eQTL	pvalue	0.100179	5
chr16:11020235_11325362	CLEC16A	chr16	11020235	11325362	rs2286974	chr16:11114512	0.8477	TEKT5	ENSG00000153060	633	1.18597e-18	0.883268	6.79531e-20	0.0505427	0.0661897	1	0.50237	Bnaive	eQTL	pvalue	1.10257e-14	9
chr11:46876450_47860184	MYBPC3	chr11	46876450	47860184	rs2269434	chr11:47360412	0.9175	PACSIN3	ENSG00000165912	1109	0.0269945	0.828332	0.00247908	0.0760049	0.0661897	-1	0.433724	TREGnaive	eQTL	pvalue	0.016793	4
chr2:60958287_61741947	PUS10	chr2	60958287	61741947	rs1177228	chr2:61242410	1.1134	RPS12P3	ENSG00000232713	1067	0.00130868	0.857558	0.000114296	0.0748299	0.0661894	1	0.62418	CD8stim	eQTL	pvalue	NA	NA
chr6:137876882_138124804	OLIG3	chr6	137876882	138124804	rs631204	chr6:137959455	1.1194	SLC35D3	ENSG00000182747	477	5.6354e-07	0.897465	2.28633e-08	0.0363447	0.0661894	-1	0.448637	Bnaive	eQTL	pvalue	0.149614	5
chr16:79635140_79656999	MAF	chr16	79635140	79656999	rs6564681	chr16:79652720	0.9099		ENSG00000259867	37	0.0523798	0.878032	0.000195104	0.00320429	0.0661891	1	0.540541	CD4stim	eQTL	pvalue	NA	NA
chr1:120135045_120341256	PHGDH	chr1	120135045	120341256	rs483180	chr1:120267505	0.8974	NOTCH2P1	ENSG00000226446	310	0.000450566	0.903258	1.50418e-05	0.0300883	0.0661883	1	0.574194	CD4naive	eQTL	pvalue	NA	NA
chr1:92929865_93512762	DIPK1A	chr1	92929865	93512762	rs1415069	chr1:93426869	0.9313		ENSG00000237003	891	3.21815e-10	0.866419	2.50564e-11	0.0673931	0.0661879	-1	0.517396	Bnaive	eQTL	pvalue	NA	NA
chr1:101212872_101621089	EXTL2	chr1	101212872	101621089	rs74449127	chr1:101290432	1.2177		ENSG00000235795	590	6.54423e-10	0.884343	3.66563e-11	0.0494687	0.0661878	1	0.471186	TREGnaive	eQTL	pvalue	NA	NA
chr3:71421370_71686082	FOXP1 - AC097634.4	chr3	71421370	71686082	rs9878602	chr3:71535338	1.0872	EIF4E3	ENSG00000163412	328	0.0142297	0.894378	0.000395759	0.0248085	0.0661877	1	0.573171	CD4stim	eQTL	pvalue	0.0042325	5
chr9:100551768_100895720	TRIM14	chr9	100551768	100895720	rs7855251	chr9:100868189	1.1164		ENSG00000235494	442	0.0340803	0.860021	0.00151619	0.0381951	0.0661875	-1	0.309955	TREGnaive	eQTL	pvalue	NA	NA
chr11:65354926_66061233	TSGA10IP	chr11	65354926	66061233	rs531612	chr11:65705432	0.9155	SYVN1	ENSG00000162298	770	0.00342673	0.872457	0.000226896	0.0577022	0.066187	-1	0.676623	THSTAR	eQTL	pvalue	0.99665	1
chr1:92450091_93431324	GFI1	chr1	92450091	93431324	rs58394161	chr1:92939959	0.8425	EPHX4	ENSG00000172031	1145	2.98686e-10	0.804459	4.80521e-11	0.129354	0.0661868	-1	0.662882	TH1	eQTL	pvalue	0.0335439	5
chr19:10258259_10897760	TYK2	chr19	10258259	10897760	rs34536443	chr19:10463118	1.3037	DOCK6	ENSG00000130158	760	0.000102842	0.874381	6.98519e-06	0.059323	0.0661866	1	0.536842	Bnaive	eQTL	pvalue	2.8309e-19	4
chr10:75154043_75706194	PLAU	chr10	75154043	75706194	rs17741873	chr10:75653800	1.0931	POLR3DP1	ENSG00000214626	272	0.446272	0.458729	0.0142406	0.0145719	0.0661863	-1	0.0514706	M2	eQTL	pvalue	NA	NA
chr2:68537842_68865032	PLEK	chr2	68537842	68865032	rs12622670	chr2:68646536	1.1127	WDR4P2	ENSG00000229462	702	3.75805e-05	0.879955	2.30129e-06	0.0538191	0.0661863	1	0.411681	TFH	eQTL	pvalue	NA	NA
chr6:119066020_119449385	MCM9 - ASF1A	chr6	119066020	119449385	rs11542663	chr6:119215402	1.0833	RNU6-194P	ENSG00000200732	772	0.260138	0.606294	0.0202509	0.0471317	0.0661856	1	0.709845	CD8naive	eQTL	pvalue	NA	NA
chr6:159323833_159522796	TAGAP	chr6	159323833	159522796	rs1738074	chr6:159465977	0.8925		ENSG00000216480	440	3.60931e-06	0.898741	1.41107e-07	0.0350704	0.0661852	1	0.506818	CD4stim	eQTL	pvalue	NA	NA
chr1:120135045_120341256	PHGDH	chr1	120135045	120341256	rs483180	chr1:120267505	0.8974	NA	ENSG00000273131	310	0.000451605	0.90534	1.40048e-05	0.0280095	0.0661851	1	0.354839	CD4stim	eQTL	pvalue	NA	NA
chr6:137876882_138124804	OLIG3	chr6	137876882	138124804	rs631204	chr6:137959455	1.1194	TNFAIP3	ENSG00000118503	477	5.62846e-07	0.896359	2.35604e-08	0.0374549	0.0661851	1	0.540881	Bnaive	eQTL	pvalue	0.999667	1
chr1:160162872_160430469	VANGL2	chr1	160162872	160430469	rs3737798	chr1:160389984	1.0911	KCNJ9	ENSG00000162728	271	0.0423966	0.869625	0.00101621	0.0207779	0.0661846	-1	0.605166	Bnaive	eQTL	pvalue	0.583029	4
chr6:135591392_136145479	AHI1	chr6	135591392	136145479	rs4896153	chr6:135833463	0.8708	LINC01010	ENSG00000236700	118	5.91082e-07	0.925004	5.67336e-09	0.00881225	0.0661834	0	0	TH1	eQTL	pvalue	NA	NA
chr1:92929865_93512762	DIPK1A	chr1	92929865	93512762	rs1415069	chr1:93426869	0.9313	NA	ENSG00000238787	902	3.22099e-10	0.867523	2.46385e-11	0.0662936	0.0661832	1	0.641907	CD8stim	eQTL	pvalue	NA	NA
chr11:60760530_60835043	CD6	chr11	60760530	60835043	rs4939490	chr11:60793651	1.1464		ENSG00000257052	174	1.58947e-09	0.917785	2.78797e-11	0.016032	0.0661831	1	0.465517	TH2	eQTL	pvalue	NA	NA
chr22:22017142_22349088	MAPK1	chr22	22017142	22349088	rs9610458	chr22:22205353	1.121	IGLV1-41	ENSG00000253818	649	8.98528e-07	0.885674	4.89084e-08	0.0481425	0.066183	-1	0.308166	TH17	eQTL	pvalue	NA	NA
chr21:39835031_39945134	ERG	chr21	39835031	39945134	rs2836438	chr21:39864727	0.9053	LINC01700	ENSG00000232837	204	0.42019	0.495712	0.00824954	0.00966607	0.066183	-1	0.20098	monocytes	eQTL	pvalue	NA	NA
chr14:103015542_103459588	TRAF3	chr14	103015542	103459588	rs12588969	chr14:103230758	0.9148		ENSG00000258851	438	0.000244671	0.899007	9.42269e-06	0.0345561	0.0661829	1	0.385845	TREGnaive	eQTL	pvalue	NA	NA
chr7:37359204_37459644	ELMO1	chr7	37359204	37459644	rs60600003	chr7:37382465	0.8747		ENSG00000230831	272	0.127973	0.781736	0.0034007	0.0207073	0.0661829	1	0.584559	TH1	eQTL	pvalue	NA	NA
chr17:40264534_40782389	STAT3	chr17	40264534	40782389	rs1026916	chr17:40529835	0.8784	ZNF385C	ENSG00000187595	494	7.78883e-09	0.888758	3.95467e-10	0.0450592	0.0661829	-1	0.299595	TFH	eQTL	pvalue	NA	7
chr1:160698276_160925186	SLAMF7	chr1	160698276	160925186	rs983494	chr1:160703965	1.1061	RPL31P11	ENSG00000213075	391	0.0752027	0.831234	0.00227711	0.0251033	0.0661828	1	0.237852	CD4stim	eQTL	pvalue	NA	NA
chr14:103199716_103463149	TRAF3	chr14	103199716	103463149	rs12147246	chr14:103265844	0.9054		ENSG00000259515	240	0.000249138	0.915418	4.95649e-06	0.0181457	0.0661826	-1	0.625	TH1	eQTL	pvalue	NA	NA
chr14:103199716_103463149	TRAF3	chr14	103199716	103463149	rs12147246	chr14:103265844	0.9054	CKB	ENSG00000166165	239	0.000248797	0.914166	5.29708e-06	0.0193971	0.0661825	-1	0.288703	TH2	eQTL	pvalue	0.850845	3
chr1:92652691_93519650	EVI5	chr1	92652691	93519650	rs139504223	chr1:93152635	0.8655		ENSG00000229635	975	3.16552e-10	0.852251	3.0321e-11	0.0815668	0.0661824	1	0.643077	NK	eQTL	pvalue	NA	NA
chr20:52743876_52820330	CYP24A1	chr20	52743876	52820330	rs2248137	chr20:52789743	0.894		ENSG00000259723	277	6.31025e-05	0.911637	1.53547e-06	0.0221166	0.0661822	1	0.425993	CD4stim	eQTL	pvalue	NA	NA
chr1:92450091_93431324	GFI1	chr1	92450091	93431324	rs58394161	chr1:92939959	0.8425	BCAR3-AS1	ENSG00000224093	565	3.33473e-10	0.881802	1.96961e-11	0.0520161	0.0661819	-1	0.39469	TREGnaive	eQTL	pvalue	NA	NA
chr5:176525029_176837504	RGS14	chr5	176525029	176837504	rs67111717	chr5:176790162	1.1003		ENSG00000239393	263	0.0394538	0.87384	0.000889508	0.019635	0.0661815	-1	0.593156	TH17	eQTL	pvalue	NA	NA
chr2:112425029_112642886	ANAPC1	chr2	112425029	112642886	rs71252597	chr2:112492986	0.8024		ENSG00000243389	307	0.000973506	0.908641	2.59752e-05	0.0241783	0.0661814	1	0.700326	CD4stim	eQTL	pvalue	NA	NA
chr14:103199716_103463149	TRAF3	chr14	103199716	103463149	rs12147246	chr14:103265844	0.9054	CINP	ENSG00000100865	239	0.000248441	0.912859	5.65329e-06	0.0207059	0.0661813	-1	0.665272	TREG_MEM	eQTL	pvalue	0.00276925	5
chr1:160698276_160925186	SLAMF7	chr1	160698276	160925186	rs983494	chr1:160703965	1.1061	NHLH1	ENSG00000171786	387	0.0744737	0.823014	0.00302027	0.033311	0.0661809	1	0.687339	TREGnaive	eQTL	pvalue	0.640239	8
chr12:57855180_58473351	OS9	chr12	57855180	58473351	rs701006	chr12:58106836	1.1206	NXPH4	ENSG00000182379	759	1.82859e-06	0.879686	1.12659e-07	0.0541312	0.0661808	-1	0.561265	monocytes	eQTL	pvalue	0.462096	5
chr19:10258259_10897760	TYK2	chr19	10258259	10897760	rs34536443	chr19:10463118	1.3037		ENSG00000267477	447	0.0784419	0.823284	0.00279761	0.0292961	0.0661806	0	0	TH1	eQTL	pvalue	NA	NA
chr16:29841225_30438138	TBX6	chr16	29841225	30438138	rs3809627	chr16:30103160	0.9076		ENSG00000261124	120	0.0217521	0.901865	0.000241848	0.00996108	0.0661801	1	0.341667	TREGnaive	eQTL	pvalue	NA	NA
chr3:71421370_71686082	FOXP1 - AC097634.4	chr3	71421370	71686082	rs9878602	chr3:71535338	1.0872	GPR27	ENSG00000170837	329	0.0142437	0.895257	0.000381895	0.0239371	0.0661801	-1	0.24924	CD8naive	eQTL	pvalue	0.598851	6
chr19:16444965_16814328	EPS15L1	chr19	16444965	16814328	rs58166386	chr19:16559421	1.095	UCA1	ENSG00000214049	400	0.0158184	0.887459	0.000536026	0.0300064	0.0661799	-1	0.5175	CD8stim	eQTL	pvalue	NA	NA
chr19:16444965_16814328	EPS15L1	chr19	16444965	16814328	rs58166386	chr19:16559421	1.095	CYP4F10P	ENSG00000267241	307	0.0159568	0.895189	0.000398257	0.0222764	0.0661795	0	0	TH1	eQTL	pvalue	NA	NA
chr12:9445978_9939813	CLECL1	chr12	9445978	9939813	rs7977720	chr12:9866349	0.903	KLRD1	ENSG00000134539	826	4.46085e-05	0.86453	3.57624e-06	0.0692428	0.0661791	1	0.564165	monocytes	eQTL	pvalue	0.0156578	7
chr1:160698276_160925186	SLAMF7	chr1	160698276	160925186	rs983494	chr1:160703965	1.1061	RPSAP18	ENSG00000224261	387	0.0735371	0.812663	0.00395706	0.0436636	0.066179	1	0.679587	TH17	eQTL	pvalue	NA	NA
chr10:94171083_94501355	HHEX	chr10	94171083	94501355	rs1112718	chr10:94479107	1.1114	TNKS2-AS1	ENSG00000228701	502	9.90189e-05	0.892556	4.57372e-06	0.0411613	0.066179	-1	0.635458	CD8stim	eQTL	pvalue	NA	NA
chr4:108824655_109111753	LEF1	chr4	108824655	109111753	rs9992763	chr4:109058718	0.9139	CYP2U1-AS1	ENSG00000245293	349	0.00318443	0.901259	0.00010367	0.0292745	0.0661787	-1	0.501433	Bnaive	eQTL	pvalue	NA	NA
chr10:5989954_6190329	IL2RA	chr10	5989954	6190329	rs12722559	chr10:6070273	1.2494	PRKCQ-AS1	ENSG00000237943	484	1.27644e-20	0.892643	5.8979e-22	0.0411791	0.0661783	-1	0.545455	M2	eQTL	pvalue	NA	NA
chr22:22017142_22349088	MAPK1	chr22	22017142	22349088	rs9610458	chr22:22205353	1.121	PPIL2	ENSG00000100023	649	8.79809e-07	0.867222	6.76328e-08	0.0665991	0.0661781	-1	0.306626	TH2	eQTL	pvalue	0.027493	3
chr5:133827615_134321836	JADE2	chr5	133827615	134321836	rs2084007	chr5:133891282	1.0826	CAMLG	ENSG00000164615	276	0.115892	0.769183	0.00639173	0.0423562	0.0661776	-1	0.394928	monocytes	eQTL	pvalue	0.00402054	6
chr3:27682041_27839134	EOMES	chr3	27682041	27839134	rs13327021	chr3:27783015	0.8912	MICOS10P3	ENSG00000224237	263	1.4745e-05	0.91357	3.27708e-07	0.0202379	0.0661771	-1	0.539924	TREGnaive	eQTL	pvalue	NA	NA
chr7:50247159_50346134	IKZF1	chr7	50247159	50346134	rs116877451	chr7:50328339	1.5893		ENSG00000228005	101	0.102047	0.823513	0.000918361	0.00734494	0.0661765	1	0.544554	TH2	eQTL	pvalue	NA	NA
chr22:22017142_22349088	MAPK1	chr22	22017142	22349088	rs9610458	chr22:22205353	1.121	LZTR1	ENSG00000099949	623	8.98629e-07	0.88577	4.88177e-08	0.048053	0.0661764	-1	0.337079	monocytes	eQTL	pvalue	3.38323e-52	10
chr16:11031156_11498745	RMI2	chr16	11031156	11498745	rs34947566	chr16:11412926	1.1412		ENSG00000261216	1303	1.11278e-18	0.828754	1.41167e-19	0.10507	0.0661763	1	0.485802	TREG_MEM	eQTL	pvalue	NA	NA
chr3:27682041_27839134	EOMES	chr3	27682041	27839134	rs13327021	chr3:27783015	0.8912	LINC01980	ENSG00000225548	263	1.47244e-05	0.912293	3.48337e-07	0.0215161	0.0661762	-1	0.494297	CD4naive	eQTL	pvalue	NA	NA
chr6:137876882_138124804	OLIG3	chr6	137876882	138124804	rs631204	chr6:137959455	1.1194	SLC35D3	ENSG00000182747	489	5.61527e-07	0.89426	2.48845e-08	0.0395636	0.0661756	1	0.556237	CD8stim	eQTL	pvalue	0.149614	5
chr17:45312813_45874509	NPEPPS	chr17	45312813	45874509	rs11079784	chr17:45702280	1.1131	RN7SL656P	ENSG00000265411	278	0.018843	0.894693	0.000419861	0.0198695	0.0661752	0	0	M2	eQTL	pvalue	NA	NA
chr11:65354926_66061233	TSGA10IP	chr11	65354926	66061233	rs531612	chr11:65705432	0.9155	GPHA2	ENSG00000149735	488	0.0486418	0.84367	0.00226659	0.0392467	0.066175	1	0.663934	Bnaive	eQTL	pvalue	2.06937e-05	10
chr16:29841225_30438138	TBX6	chr16	29841225	30438138	rs3809627	chr16:30103160	0.9076		ENSG00000260899	310	0.00907861	0.895887	0.000290181	0.0285692	0.066175	-1	0.490323	Bnaive	eQTL	pvalue	NA	NA
chr16:11031156_11498745	RMI2	chr16	11031156	11498745	rs34947566	chr16:11412926	1.1412	GSPT1	ENSG00000103342	1302	1.12681e-18	0.839206	1.27135e-19	0.0946189	0.0661747	-1	0.705069	M2	eQTL	pvalue	0.951655	1
chr17:57475896_58223430	VMP1	chr17	57475896	58223430	rs2150879	chr17:57859210	1.1091	APPBP2	ENSG00000062725	591	2.01085e-05	0.883853	1.13794e-06	0.049951	0.0661747	1	0.42132	monocytes	eQTL	pvalue	0.999071	2
chr11:46876450_47860184	MYBPC3	chr11	46876450	47860184	rs2269434	chr11:47360412	0.9175	YPEL5P2	ENSG00000271557	1109	0.0269577	0.827203	0.00251637	0.0771492	0.0661738	1	0.559964	CD8naive	eQTL	pvalue	NA	NA
chr5:158670938_158862238	IL12B	chr5	158670938	158862238	rs2546890	chr5:158759900	1.1241		ENSG00000254373	242	1.32457e-06	0.914601	2.79367e-08	0.0192238	0.0661738	-1	0.289256	CD8naive	eQTL	pvalue	NA	NA
chr6:119066020_119449385	MCM9 - ASF1A	chr6	119066020	119449385	rs11542663	chr6:119215402	1.0833		ENSG00000230202	508	0.291134	0.601358	0.0135049	0.0278292	0.0661734	-1	0.403543	THSTAR	eQTL	pvalue	NA	NA
chr16:29841225_30438138	TBX6	chr16	29841225	30438138	rs3809627	chr16:30103160	0.9076		ENSG00000260908	217	0.00928656	0.907014	0.000178304	0.0173487	0.0661728	1	0.447005	NK	eQTL	pvalue	NA	NA
chr11:118000454_118904452	PHLDB1	chr11	118000454	118904452	rs34026809	chr11:118480695	0.8643	DPAGT1	ENSG00000172269	1368	0.000116917	0.830272	1.45733e-05	0.103424	0.0661727	-1	0.534357	monocytes	eQTL	pvalue	0.000187518	7
chr5:118401568_118973394	TNFAIP8	chr5	118401568	118973394	rs32658	chr5:118703662	0.9376	FAM170A	ENSG00000164334	908	0.153692	0.706706	0.0131285	0.0603012	0.0661727	-1	0.290749	TREGnaive	eQTL	pvalue	NA	NA
chr16:29841225_30438138	TBX6	chr16	29841225	30438138	rs3809627	chr16:30103160	0.9076	ZG16	ENSG00000174992	311	0.00912741	0.900721	0.000241219	0.0237381	0.0661725	1	0.292605	TREGnaive	eQTL	pvalue	NA	4
chr19:47540310_47753426	SAE1	chr19	47540310	47753426	rs11083862	chr19:47638539	1.106	RPL12P41	ENSG00000269637	89	0.00145938	0.922679	1.54052e-05	0.00967362	0.0661725	1	0.820225	THSTAR	eQTL	pvalue	NA	NA
chr19:6615889_6693163	TNFSF14	chr19	6615889	6693163	rs1077667	chr19:6668972	1.164	ARHGEF18	ENSG00000104880	261	9.33068e-07	0.866422	7.26602e-08	0.0674042	0.0661725	1	0.636015	TREG_MEM	eQTL	pvalue	0.908368	3
chr2:112425029_112642886	ANAPC1	chr2	112425029	112642886	rs71252597	chr2:112492986	0.8024	NA	ENSG00000238951	307	0.00097358	0.90871	2.59107e-05	0.0241181	0.0661722	1	0.70684	TH2	eQTL	pvalue	NA	NA
chr10:94171083_94501355	HHEX	chr10	94171083	94501355	rs1112718	chr10:94479107	1.1114	HHEX	ENSG00000152804	484	9.84016e-05	0.886907	5.20173e-06	0.0468177	0.0661718	1	0.816116	monocytes	eQTL	pvalue	0.216268	3
chr17:37869878_38507250	NR1D1	chr17	37869878	38507250	rs883871	chr17:38252660	0.9009	PPIAP54	ENSG00000264655	602	0.275951	0.600873	0.017961	0.0390432	0.0661717	1	0.347176	NK	eQTL	pvalue	NA	NA
chr5:133418739_133782153	TCF7	chr5	133418739	133782153	rs244656	chr5:133449827	1.1168		ENSG00000250244	255	0.219124	0.694588	0.00484027	0.0152768	0.0661714	1	0.662745	THSTAR	eQTL	pvalue	NA	NA
chr1:120135045_120341256	PHGDH	chr1	120135045	120341256	rs483180	chr1:120267505	0.8974	NOTCH2	ENSG00000134250	312	0.000448291	0.898697	1.73255e-05	0.0346666	0.0661711	-1	0.538462	M2	eQTL	pvalue	1	1
chr14:103199716_103463149	TRAF3	chr14	103199716	103463149	rs12147246	chr14:103265844	0.9054	TECPR2	ENSG00000196663	239	0.000249076	0.915192	5.02108e-06	0.018383	0.0661711	1	0.60251	TH2	eQTL	pvalue	0.948516	2
chr4:108824655_109111753	LEF1	chr4	108824655	109111753	rs9992763	chr4:109058718	0.9139	HADH	ENSG00000138796	359	0.00318574	0.901645	0.000102329	0.0288955	0.066171	1	0.476323	TFH	eQTL	pvalue	0.00061369	6
chr1:200671993_201056749	INAVA	chr1	200671993	201056749	rs59655222	chr1:200875897	1.1311	TNNT2	ENSG00000118194	768	2.82245e-06	0.866783	2.18524e-07	0.0670432	0.0661708	-1	0.533854	CD4naive	eQTL	pvalue	0.0128528	4
chr17:45312813_45874509	NPEPPS	chr17	45312813	45874509	rs11079784	chr17:45702280	1.1131	LINC02086	ENSG00000244649	206	0.000377576	0.916035	7.20328e-06	0.0174096	0.0661705	-1	0.383495	CD8naive	eQTL	pvalue	NA	NA
chr11:46876450_47860184	MYBPC3	chr11	46876450	47860184	rs2269434	chr11:47360412	0.9175	PTPRJ-AS1	ENSG00000254879	964	0.0276849	0.827904	0.00253382	0.0757067	0.0661704	1	0.686722	M2	eQTL	pvalue	NA	NA
chr11:65354926_66061233	TSGA10IP	chr11	65354926	66061233	rs531612	chr11:65705432	0.9155	TMEM262	ENSG00000187066	723	0.00343141	0.873637	0.000222331	0.0565393	0.0661704	-1	0.568465	TH17	eQTL	pvalue	NA	10
chr17:45312813_45874509	NPEPPS	chr17	45312813	45874509	rs11079784	chr17:45702280	1.1131	RN7SL656P	ENSG00000265411	279	0.0188414	0.894623	0.000421439	0.0199445	0.0661701	0	0	Bnaive	eQTL	pvalue	NA	NA
chr17:45312813_45874509	NPEPPS	chr17	45312813	45874509	rs11079784	chr17:45702280	1.1131	RN7SL656P	ENSG00000265411	279	0.0188414	0.894623	0.000421439	0.0199445	0.0661701	0	0	monocytes	eQTL	pvalue	NA	NA
chr17:45312813_45874509	NPEPPS	chr17	45312813	45874509	rs11079784	chr17:45702280	1.1131	RN7SL656P	ENSG00000265411	279	0.0188414	0.894623	0.000421439	0.0199445	0.0661701	0	0	CD8stim	eQTL	pvalue	NA	NA
chr17:45312813_45874509	NPEPPS	chr17	45312813	45874509	rs11079784	chr17:45702280	1.1131	RN7SL656P	ENSG00000265411	279	0.0188414	0.894623	0.000421439	0.0199445	0.0661701	0	0	TH1	eQTL	pvalue	NA	NA
chr19:47540310_47753426	SAE1	chr19	47540310	47753426	rs11083862	chr19:47638539	1.106	SELENOW	ENSG00000178980	93	0.00145933	0.922846	1.51427e-05	0.00950971	0.06617	-1	0.548387	TREGnaive	eQTL	pvalue	NA	9
chr17:40264534_40782389	STAT3	chr17	40264534	40782389	rs1026916	chr17:40529835	0.8784	AARSD1	ENSG00000266967	494	7.76844e-09	0.886431	4.15972e-10	0.047399	0.0661697	-1	0.453441	M2	eQTL	pvalue	2.4391e-07	7
chr1:160698276_160925186	SLAMF7	chr1	160698276	160925186	rs983494	chr1:160703965	1.1061	FCER1G	ENSG00000158869	386	0.0751	0.82993	0.0023954	0.0264054	0.0661696	1	0.670984	monocytes	eQTL	pvalue	0.635846	4
chr22:22017142_22349088	MAPK1	chr22	22017142	22349088	rs9610458	chr22:22205353	1.121	NA	ENSG00000182502	649	8.92985e-07	0.880209	5.44666e-08	0.0536212	0.0661689	-1	0.600924	CD8naive	eQTL	pvalue	NA	NA
chr3:27682041_27839134	EOMES	chr3	27682041	27839134	rs13327021	chr3:27783015	0.8912	MICOS10P3	ENSG00000224237	261	1.47519e-05	0.914001	3.20881e-07	0.019815	0.0661688	-1	0.62069	TH1	eQTL	pvalue	NA	NA
chr1:92450091_93431324	GFI1	chr1	92450091	93431324	rs58394161	chr1:92939959	0.8425	ACTBP12	ENSG00000233125	1145	3.15626e-10	0.849754	3.12536e-11	0.0840772	0.0661687	-1	0.381659	M2	eQTL	pvalue	NA	NA
chr16:29841225_30438138	TBX6	chr16	29841225	30438138	rs3809627	chr16:30103160	0.9076		ENSG00000247735	310	0.0091435	0.90229	0.000225362	0.0221728	0.0661681	1	0.425806	M2	eQTL	pvalue	NA	NA
chr17:45312813_45874509	NPEPPS	chr17	45312813	45874509	rs11079784	chr17:45702280	1.1131		ENSG00000244559	220	4.75863e-05	0.916612	8.94892e-07	0.0171713	0.066168	-1	0.4	NK	eQTL	pvalue	NA	NA
chr22:22017142_22349088	MAPK1	chr22	22017142	22349088	rs9610458	chr22:22205353	1.121		ENSG00000231392	430	9.75006e-07	0.89736	3.9699e-08	0.0364714	0.066168	-1	0.295349	CD8stim	eQTL	pvalue	NA	NA
chr17:73033162_73583027	GRB2	chr17	73033162	73583027	rs9900529	chr17:73335776	1.0994	ITGB4	ENSG00000132470	969	0.0254302	0.83044	0.00231844	0.075644	0.0661679	1	0.609907	TFH	eQTL	pvalue	1.05349e-11	4
chr3:27682041_27839134	EOMES	chr3	27682041	27839134	rs13327021	chr3:27783015	0.8912	MICOS10P3	ENSG00000224237	263	1.47215e-05	0.912117	3.51313e-07	0.0217005	0.0661676	1	0.574144	TREG_MEM	eQTL	pvalue	NA	NA
chr11:118000454_118904452	PHLDB1	chr11	118000454	118904452	rs34026809	chr11:118480695	0.8643	RPL5P30	ENSG00000243431	1377	0.000117532	0.834634	1.39598e-05	0.0990673	0.0661674	1	0.614379	TFH	eQTL	pvalue	NA	NA
chr19:10258259_10897760	TYK2	chr19	10258259	10897760	rs34536443	chr19:10463118	1.3037	ZNF561-AS1	ENSG00000267106	674	0.000103178	0.877221	6.65349e-06	0.056502	0.0661674	-1	0.410979	TH2	eQTL	pvalue	NA	10
chr7:37359204_37459644	ELMO1	chr7	37359204	37459644	rs60600003	chr7:37382465	0.8747	EPDR1	ENSG00000086289	268	0.126807	0.781523	0.00356957	0.0219335	0.0661673	-1	0.410448	CD4naive	eQTL	pvalue	0.029388	6
chr19:47540310_47753426	SAE1	chr19	47540310	47753426	rs11083862	chr19:47638539	1.106	MIR320E	ENSG00000211513	93	0.00146071	0.923714	1.37739e-05	0.0086441	0.0661671	-1	0.473118	CD4stim	eQTL	pvalue	NA	NA
chr19:16444965_16814328	EPS15L1	chr19	16444965	16814328	rs58166386	chr19:16559421	1.095		ENSG00000269243	401	0.015797	0.886256	0.000557697	0.0312222	0.066167	-1	0.199501	TREG_MEM	eQTL	pvalue	NA	NA
chr3:121334409_121729409	IQCB1	chr3	121334409	121729409	rs2331964	chr3:121542898	1.1042	NA	ENSG00000238480	638	8.04543e-05	0.876163	5.29382e-06	0.0575845	0.066167	1	0.84326	M2	eQTL	pvalue	NA	NA
chr1:92929865_93512762	DIPK1A	chr1	92929865	93512762	rs1415069	chr1:93426869	0.9313	GAPDHP46	ENSG00000224678	900	3.15808e-10	0.850579	3.09358e-11	0.0832545	0.0661669	1	0.611111	THSTAR	eQTL	pvalue	NA	NA
chr17:43279320_43781083	MAP3K14	chr17	43279320	43781083	rs7222450	chr17:43407670	1.1034	GRN	ENSG00000030582	150	0.00818648	0.913795	0.000105821	0.0117459	0.0661668	1	0.513333	CD4stim	eQTL	pvalue	0.0602784	3
chr16:29841225_30438138	TBX6	chr16	29841225	30438138	rs3809627	chr16:30103160	0.9076	C16orf92	ENSG00000167194	312	0.00905442	0.900146	0.000245971	0.024387	0.0661667	-1	0.445513	TH1	eQTL	pvalue	0.0189254	8
chr1:25270572_25305783	RUNX3	chr1	25270572	25305783	rs6672420	chr1:25291010	0.9316	NA	ENSG00000238889	94	0.413668	0.510184	0.00449885	0.00548234	0.0661662	1	0.93617	TFH	eQTL	pvalue	NA	NA
chr19:47540310_47753426	SAE1	chr19	47540310	47753426	rs11083862	chr19:47638539	1.106	CCDC9	ENSG00000105321	93	0.00146346	0.925457	1.10192e-05	0.00690209	0.0661662	-1	0.430108	TFH	eQTL	pvalue	1.56832e-06	4
chr4:47709959_48262356	TXK	chr4	47709959	48262356	rs6837324	chr4:48127262	0.9173	RNU6-838P	ENSG00000200269	1196	0.0164452	0.818171	0.00195628	0.0972615	0.0661659	-1	0.44398	CD8naive	eQTL	pvalue	NA	NA
chr19:10258259_10897760	TYK2	chr19	10258259	10897760	rs34536443	chr19:10463118	1.3037	C19orf38	ENSG00000214212	862	0.000101768	0.865251	8.0614e-06	0.0684731	0.0661659	1	0.617169	TH1	eQTL	pvalue	NA	6
chr1:200671993_201056749	INAVA	chr1	200671993	201056749	rs59655222	chr1:200875897	1.1311		ENSG00000213045	770	2.81641e-06	0.86493	2.24576e-07	0.0689018	0.0661657	-1	0.384416	TREG_MEM	eQTL	pvalue	NA	NA
chr19:10258259_10897760	TYK2	chr19	10258259	10897760	rs34536443	chr19:10463118	1.3037		ENSG00000267477	450	0.0784411	0.823114	0.00281432	0.0294656	0.0661654	0	0	CD4stim	eQTL	pvalue	NA	NA
chr19:16444965_16814328	EPS15L1	chr19	16444965	16814328	rs58166386	chr19:16559421	1.095	CALR3	ENSG00000269058	401	0.0158011	0.88649	0.000553566	0.0309905	0.066165	-1	0.531172	TREG_MEM	eQTL	pvalue	8.79344e-08	7
chr4:108824655_109111753	LEF1	chr4	108824655	109111753	rs9992763	chr4:109058718	0.9139	RPL34	ENSG00000109475	356	0.00318063	0.900201	0.000107454	0.0303461	0.0661648	-1	0.16573	TH1	eQTL	pvalue	0.891623	3
chr1:92929865_93512762	DIPK1A	chr1	92929865	93512762	rs1415069	chr1:93426869	0.9313	ACTBP12	ENSG00000233125	901	3.21186e-10	0.865063	2.55588e-11	0.0687724	0.0661643	1	0.330744	TH17	eQTL	pvalue	NA	NA
chr12:57855180_58473351	OS9	chr12	57855180	58473351	rs701006	chr12:58106836	1.1206		ENSG00000224713	762	1.80655e-06	0.869082	1.34737e-07	0.064752	0.0661643	-1	0.284777	CD4stim	eQTL	pvalue	NA	NA
chr17:73033162_73583027	GRB2	chr17	73033162	73583027	rs9900529	chr17:73335776	1.0994	MYO15B	ENSG00000266714	946	0.0253661	0.828324	0.00238339	0.0777629	0.0661636	1	0.473573	NK	eQTL	pvalue	NA	6
chr5:118401568_118973394	TNFAIP8	chr5	118401568	118973394	rs32658	chr5:118703662	0.9376	NA	ENSG00000239067	888	0.155792	0.716224	0.0110566	0.0507644	0.0661635	0	0	Bnaive	eQTL	pvalue	NA	NA
chr5:118401568_118973394	TNFAIP8	chr5	118401568	118973394	rs32658	chr5:118703662	0.9376	RNU6-373P	ENSG00000223179	888	0.155792	0.716224	0.0110566	0.0507644	0.0661635	0	0	monocytes	eQTL	pvalue	NA	NA
chr5:118401568_118973394	TNFAIP8	chr5	118401568	118973394	rs32658	chr5:118703662	0.9376		ENSG00000250928	888	0.155792	0.716224	0.0110566	0.0507644	0.0661635	0	0	monocytes	eQTL	pvalue	NA	NA
chr5:118401568_118973394	TNFAIP8	chr5	118401568	118973394	rs32658	chr5:118703662	0.9376	RNA5SP190	ENSG00000202092	888	0.155792	0.716224	0.0110566	0.0507644	0.0661635	0	0	monocytes	eQTL	pvalue	NA	NA
chr5:118401568_118973394	TNFAIP8	chr5	118401568	118973394	rs32658	chr5:118703662	0.9376	NA	ENSG00000239067	888	0.155792	0.716224	0.0110566	0.0507644	0.0661635	0	0	monocytes	eQTL	pvalue	NA	NA
chr16:11020235_11325215	CLEC16A	chr16	11020235	11325215	rs6498163	chr16:11213951	0.8293	RPS23P6	ENSG00000241641	339	1.59069e-18	0.905799	4.93537e-20	0.0280377	0.0661635	-1	0.412979	TFH	eQTL	pvalue	NA	NA
chr3:159485268_159713078	IL12A	chr3	159485268	159713078	rs1014486	chr3:159691112	1.1108	SMC4	ENSG00000113810	402	0.000257564	0.89396	1.14308e-05	0.0396082	0.0661625	-1	0.38806	TFH	eQTL	pvalue	0.105531	3
chr19:10258259_10897760	TYK2	chr19	10258259	10897760	rs34536443	chr19:10463118	1.3037		ENSG00000271010	883	0.000101847	0.86592	7.98324e-06	0.0678085	0.066162	1	0.462061	TH2	eQTL	pvalue	NA	NA
chr11:65354926_66061233	TSGA10IP	chr11	65354926	66061233	rs531612	chr11:65705432	0.9155	FRMD8	ENSG00000126391	943	0.00337409	0.859105	0.000279422	0.0710799	0.0661616	1	0.681866	M2	eQTL	pvalue	0.0842909	3
chr6:137679234_138285603	TNFAIP3	chr6	137679234	138285603	rs17780048	chr6:138179146	1.254		ENSG00000207300	1186	5.25788e-07	0.83735	6.06282e-08	0.0964881	0.0661611	-1	0.444351	TH17	eQTL	pvalue	NA	NA
chr3:121334409_121729409	IQCB1	chr3	121334409	121729409	rs2331964	chr3:121542898	1.1042	RNU4-62P	ENSG00000222057	875	7.91726e-05	0.862416	6.5551e-06	0.0713376	0.0661609	-1	0.513143	NK	eQTL	pvalue	NA	NA
chr12:57855180_58473351	OS9	chr12	57855180	58473351	rs701006	chr12:58106836	1.1206	NA	ENSG00000263832	762	1.81462e-06	0.872964	1.26674e-07	0.0608732	0.0661608	-1	0.160105	TH17	eQTL	pvalue	NA	NA
chr12:9445978_9939813	CLECL1	chr12	9445978	9939813	rs7977720	chr12:9866349	0.903	STYK1	ENSG00000060140	362	4.68192e-05	0.90707	1.38265e-06	0.0267211	0.0661607	-1	0.273481	CD4naive	eQTL	pvalue	1.53641e-05	7
chr10:6038478_6185310	IL2RA	chr10	6038478	6185310	rs11256593	chr10:6117322	1.2048	PRKCQ	ENSG00000065675	393	1.28411e-20	0.898003	5.13396e-22	0.0358367	0.0661606	-1	0.361323	M2	eQTL	pvalue	0.967595	2
chr5:176525029_176837504	RGS14	chr5	176525029	176837504	rs67111717	chr5:176790162	1.1003	NOP16	ENSG00000048162	254	0.0393821	0.871877	0.000978718	0.0216016	0.0661603	-1	0.216535	TREGnaive	eQTL	pvalue	0.145045	7
chr1:92929865_93512762	DIPK1A	chr1	92929865	93512762	rs1415069	chr1:93426869	0.9313	RN7SL653P	ENSG00000239794	607	3.31115e-10	0.890715	1.6056e-11	0.0431253	0.0661599	0	0	Bnaive	eQTL	pvalue	NA	NA
chr1:92929865_93512762	DIPK1A	chr1	92929865	93512762	rs1415069	chr1:93426869	0.9313	RN7SL653P	ENSG00000239794	607	3.31115e-10	0.890715	1.6056e-11	0.0431253	0.0661599	0	0	monocytes	eQTL	pvalue	NA	NA
chr1:160698276_160925186	SLAMF7	chr1	160698276	160925186	rs983494	chr1:160703965	1.1061	HSPA6	ENSG00000173110	387	0.0751517	0.830506	0.00234407	0.0258383	0.0661597	1	0.55814	TFH	eQTL	pvalue	0.461296	8
chr22:22017142_22349088	MAPK1	chr22	22017142	22349088	rs9610458	chr22:22205353	1.121	THAP7	ENSG00000184436	648	8.94285e-07	0.881491	5.31751e-08	0.0523482	0.0661596	-1	0.555556	TH1	eQTL	pvalue	0.0293279	5
chr2:68537842_68865032	PLEK	chr2	68537842	68865032	rs12622670	chr2:68646536	1.1127	BMP10	ENSG00000163217	699	3.72183e-05	0.871475	2.6646e-06	0.0623261	0.0661594	-1	0.515021	CD4naive	eQTL	pvalue	0.722716	2
chr2:112423188_113109590	MERTK	chr2	112423188	113109590	rs57116599	chr2:112770799	0.8869	MIR4435-2HG	ENSG00000172965	1013	0.000277498	0.856544	2.49655e-05	0.076994	0.0661592	1	0.267522	TH17	eQTL	pvalue	NA	NA
chr4:47709959_48262356	TXK	chr4	47709959	48262356	rs6837324	chr4:48127262	0.9173	SLAIN2	ENSG00000109171	1196	0.016523	0.822042	0.00187861	0.0933972	0.0661592	-1	0.406355	TREG_MEM	eQTL	pvalue	0.883438	2
chr1:2407781_2779397	PRXL2B	chr1	2407781	2779397	rs6670198	chr1:2520527	0.865	TNFRSF14	ENSG00000157873	308	1.15011e-11	0.907418	3.35732e-13	0.0264225	0.0661591	-1	0.256494	CD8naive	eQTL	pvalue	0.819999	3
chr2:60958287_61741947	PUS10	chr2	60958287	61741947	rs1177228	chr2:61242410	1.1134	LINC01185	ENSG00000228414	1065	0.0013025	0.853506	0.000120525	0.0789121	0.066159	1	0.504225	TH17	eQTL	pvalue	NA	NA
chr16:11020235_11325362	CLEC16A	chr16	11020235	11325362	rs2286974	chr16:11114512	0.8477	RPS23P6	ENSG00000241641	340	1.59057e-18	0.90573	4.94832e-20	0.0281114	0.0661585	-1	0.411765	TFH	eQTL	pvalue	NA	NA
chr16:11193828_11521191	RMI2	chr16	11193828	11521191	rs146566517	chr16:11353879	0.469	ZC3H7A	ENSG00000122299	1055	2.23384e-18	0.841069	2.46574e-19	0.0927722	0.0661584	1	0.690047	THSTAR	eQTL	pvalue	0.999987	1
chr17:43279320_43781083	MAP3K14	chr17	43279320	43781083	rs7222450	chr17:43407670	1.1034	FMNL1	ENSG00000184922	770	0.00774932	0.865696	0.000536435	0.0598603	0.0661579	1	0.828571	TH17	eQTL	pvalue	0.999687	1
chr17:45312813_45874509	NPEPPS	chr17	45312813	45874509	rs11079784	chr17:45702280	1.1131		ENSG00000266821	1133	1.4514e-06	0.849604	1.44017e-07	0.0842368	0.0661573	1	0.660194	Bnaive	eQTL	pvalue	NA	NA
chr16:29841225_30438138	TBX6	chr16	29841225	30438138	rs3809627	chr16:30103160	0.9076	TAOK2	ENSG00000149930	311	0.00909992	0.898008	0.000268859	0.0264657	0.0661573	-1	0.173633	TREGnaive	eQTL	pvalue	0.998764	1
chr5:118401568_118973394	TNFAIP8	chr5	118401568	118973394	rs32658	chr5:118703662	0.9376	DMXL1	ENSG00000172869	908	0.154539	0.710603	0.0122837	0.0564169	0.0661573	1	0.491189	CD8naive	eQTL	pvalue	0.999999	1
chr17:73033162_73583027	GRB2	chr17	73033162	73583027	rs9900529	chr17:73335776	1.0994	ACOX1	ENSG00000161533	969	0.0253953	0.8293	0.00235367	0.0767946	0.0661569	1	0.472652	TFH	eQTL	pvalue	0.0944353	3
chr17:34665281_34997201	ZNHIT3	chr17	34665281	34997201	rs4796224	chr17:34842521	0.9181	NA	ENSG00000266895	242	0.0156766	0.89606	0.000381243	0.0217254	0.0661569	-1	0.491736	CD4naive	eQTL	pvalue	NA	NA
chr11:65354926_66061233	TSGA10IP	chr11	65354926	66061233	rs531612	chr11:65705432	0.9155	NA	ENSG00000269018	949	0.00338608	0.862158	0.000267453	0.0680324	0.0661566	-1	0.342466	CD4naive	eQTL	pvalue	NA	8
chr9:100551768_100895720	TRIM14	chr9	100551768	100895720	rs7855251	chr9:100868189	1.1164	TBC1D2	ENSG00000095383	442	0.0343311	0.86635	0.00126655	0.0318954	0.0661565	-1	0.400452	THSTAR	eQTL	pvalue	2.30691e-08	5
chr1:200671993_201056749	INAVA	chr1	200671993	201056749	rs59655222	chr1:200875897	1.1311		ENSG00000235121	638	2.87739e-06	0.883656	1.63628e-07	0.0501844	0.0661561	1	0.562696	monocytes	eQTL	pvalue	NA	NA
chr19:10258259_10897760	TYK2	chr19	10258259	10897760	rs34536443	chr19:10463118	1.3037	PPAN-P2RY11	ENSG00000243207	881	0.000101698	0.86465	8.13334e-06	0.0690847	0.0661557	-1	0.611805	NK	eQTL	pvalue	1.16704e-08	7
chr1:92929865_93512762	DIPK1A	chr1	92929865	93512762	rs1415069	chr1:93426869	0.9313	RN7SL653P	ENSG00000239794	608	3.3109e-10	0.890647	1.60831e-11	0.0431981	0.0661549	0	0	M2	eQTL	pvalue	NA	NA
chr1:200671993_201056749	INAVA	chr1	200671993	201056749	rs59655222	chr1:200875897	1.1311		ENSG00000213045	768	2.83877e-06	0.871796	2.02251e-07	0.0620457	0.0661548	1	0.407552	CD4naive	eQTL	pvalue	NA	NA
chr1:160162872_160430469	VANGL2	chr1	160162872	160430469	rs3737798	chr1:160389984	1.0911	PFDN2	ENSG00000143256	278	0.0423682	0.869052	0.00104556	0.0213802	0.0661544	-1	0.683453	TH2	eQTL	pvalue	0.219933	4
chr1:200671993_201056749	INAVA	chr1	200671993	201056749	rs59655222	chr1:200875897	1.1311	NR5A2	ENSG00000116833	637	2.8925e-06	0.877413	1.86245e-07	0.0564296	0.066154	1	0.44898	NK	eQTL	pvalue	0.959085	3
chr14:103199716_103463149	TRAF3	chr14	103199716	103463149	rs12147246	chr14:103265844	0.9054	RCOR1	ENSG00000089902	239	0.00024837	0.912598	5.73164e-06	0.0209939	0.0661538	-1	0.443515	CD4stim	eQTL	pvalue	0.994043	1
chr7:50247159_50346134	IKZF1	chr7	50247159	50346134	rs116877451	chr7:50328339	1.5893	SPATA48	ENSG00000164500	101	0.102128	0.824169	0.000839581	0.00670922	0.0661536	-1	0.455446	CD8naive	eQTL	pvalue	NA	8
chr10:6038478_6185310	IL2RA	chr10	6038478	6185310	rs11256593	chr10:6117322	1.2048	LINC02561	ENSG00000224034	410	1.28603e-20	0.899349	4.9424e-22	0.0344971	0.0661536	-1	0.441463	CD8naive	eQTL	pvalue	NA	NA
chr19:10258259_10897760	TYK2	chr19	10258259	10897760	rs34536443	chr19:10463118	1.3037	MIR1238	ENSG00000221410	883	0.000101211	0.860515	8.61989e-06	0.0732215	0.0661533	1	0.439411	TH2	eQTL	pvalue	NA	NA
chr6:14686662_14754318	CD83	chr6	14686662	14754318	rs111635774	chr6:14691215	1.3265		ENSG00000237346	85	0.4078	0.518464	0.00336728	0.0042149	0.0661531	1	0.6	TH2	eQTL	pvalue	NA	NA
chr5:158670938_158862238	IL12B	chr5	158670938	158862238	rs2546890	chr5:158759900	1.1241	IL12B	ENSG00000113302	261	1.31717e-06	0.909491	3.53675e-08	0.0243547	0.0661529	-1	0.371648	THSTAR	eQTL	pvalue	0.000223246	6
chr17:45312813_45874509	NPEPPS	chr17	45312813	45874509	rs11079784	chr17:45702280	1.1131	FAM215B	ENSG00000232300	770	5.86356e-06	0.873338	4.06659e-07	0.060503	0.0661528	1	0.735065	TFH	eQTL	pvalue	NA	NA
chr15:90831146_91201561	ZNF774	chr15	90831146	91201561	rs6496663	chr15:90887584	0.9043		ENSG00000259704	929	0.00651474	0.855788	0.000541021	0.0710033	0.0661528	-1	0.649085	TREGnaive	eQTL	pvalue	NA	NA
chr1:160698276_160925186	SLAMF7	chr1	160698276	160925186	rs983494	chr1:160703965	1.1061	ATP1A2	ENSG00000018625	386	0.0738616	0.816245	0.00363512	0.0401056	0.0661527	-1	0.279793	M2	eQTL	pvalue	0.60022	3
chr20:52743876_52820330	CYP24A1	chr20	52743876	52820330	rs2248137	chr20:52789743	0.894		ENSG00000236352	278	6.29943e-05	0.910075	1.64558e-06	0.0237074	0.0661526	-1	0.402878	CD4naive	eQTL	pvalue	NA	NA
chr7:50247159_50346134	IKZF1	chr7	50247159	50346134	rs116877451	chr7:50328339	1.5893		ENSG00000235620	101	0.102059	0.823613	0.000908594	0.00726614	0.0661526	1	0.831683	Bnaive	eQTL	pvalue	NA	NA
chr9:100551768_100895720	TRIM14	chr9	100551768	100895720	rs7855251	chr9:100868189	1.1164	TBC1D2	ENSG00000095383	442	0.0343425	0.866637	0.00125534	0.0316126	0.0661525	-1	0.429864	TH17	eQTL	pvalue	2.30691e-08	5
chr19:10258259_10897760	TYK2	chr19	10258259	10897760	rs34536443	chr19:10463118	1.3037	AP1M2	ENSG00000129354	883	0.000101441	0.862465	8.39067e-06	0.0712726	0.0661524	-1	0.486976	TH17	eQTL	pvalue	0.00134595	7
chr7:3099256_3199823	CARD11	chr7	3099256	3199823	rs10951042	chr7:3139417	1.0817	KIF19BP	ENSG00000230914	238	0.182627	0.731319	0.00398986	0.015911	0.0661524	-1	0.315126	CD8naive	eQTL	pvalue	NA	NA
chr2:112425029_112642886	ANAPC1	chr2	112425029	112642886	rs71252597	chr2:112492986	0.8024	RGPD8	ENSG00000169629	307	0.000972504	0.907705	2.70086e-05	0.0251429	0.0661523	-1	0.309446	CD8naive	eQTL	pvalue	NA	6
chr3:121369811_122211421	CD86	chr3	121369811	122211421	rs75937181	chr3:121783015	1.2386	KPNA1	ENSG00000114030	1760	7.67046e-08	0.812277	1.14863e-08	0.12157	0.0661521	-1	0.416477	TH2	eQTL	pvalue	0.993001	1
chr11:118000454_118904452	PHLDB1	chr11	118000454	118904452	rs34026809	chr11:118480695	0.8643	FOXR1	ENSG00000176302	1376	0.000117449	0.834178	1.40239e-05	0.0995383	0.0661521	1	0.364826	TH1	eQTL	pvalue	0.00292658	7
chr16:29841225_30438138	TBX6	chr16	29841225	30438138	rs3809627	chr16:30103160	0.9076	CD2BP2	ENSG00000169217	311	0.00913623	0.901591	0.000232609	0.0228884	0.0661521	-1	0.14791	CD8naive	eQTL	pvalue	0.000336174	6
chr12:9445978_9939813	CLECL1	chr12	9445978	9939813	rs7977720	chr12:9866349	0.903	KLRC2	ENSG00000205809	606	4.45917e-05	0.864234	3.59277e-06	0.0695654	0.0661519	1	0.415842	CD4naive	eQTL	pvalue	0.00427823	10
chr19:47540310_47753426	SAE1	chr19	47540310	47753426	rs11083862	chr19:47638539	1.106	PLA2G4C	ENSG00000105499	41	0.00147564	0.92791	7.19048e-06	0.00445537	0.0661516	1	0.780488	THSTAR	eQTL	pvalue	4.41932e-08	6
chr1:160162872_160430469	VANGL2	chr1	160162872	160430469	rs3737798	chr1:160389984	1.0911	SUMO1P3	ENSG00000235082	279	0.0424718	0.87118	0.000941944	0.0192549	0.0661516	1	0.426523	CD4naive	eQTL	pvalue	NA	NA
chr1:120135045_120341256	PHGDH	chr1	120135045	120341256	rs483180	chr1:120267505	0.8974	HSD3B2	ENSG00000203859	307	0.000448282	0.898679	1.73442e-05	0.0347041	0.0661513	-1	0.612378	monocytes	eQTL	pvalue	1.21147e-06	9
chr9:100551768_100895720	TRIM14	chr9	100551768	100895720	rs7855251	chr9:100868189	1.1164	ANP32B	ENSG00000136938	441	0.0341963	0.862956	0.00140129	0.0352959	0.0661507	1	0.795918	monocytes	eQTL	pvalue	0.957395	2
chr16:11020235_11325215	CLEC16A	chr16	11020235	11325215	rs6498163	chr16:11213951	0.8293	ZC3H7A	ENSG00000122299	633	1.19078e-18	0.886845	6.32023e-20	0.0470045	0.0661501	1	0.526066	TH2	eQTL	pvalue	0.999987	1
chr17:45312813_45874509	NPEPPS	chr17	45312813	45874509	rs11079784	chr17:45702280	1.1131	GOSR2-DT	ENSG00000261886	1146	1.44432e-06	0.845457	1.51116e-07	0.0883924	0.0661492	-1	0.373473	TREGnaive	eQTL	pvalue	NA	NA
chr19:47540310_47753426	SAE1	chr19	47540310	47753426	rs11083862	chr19:47638539	1.106	SULT2A1	ENSG00000105398	92	0.00146346	0.925456	1.10488e-05	0.00692083	0.0661491	1	0.804348	THSTAR	eQTL	pvalue	1.38584e-07	10
chr1:200671993_201056749	INAVA	chr1	200671993	201056749	rs59655222	chr1:200875897	1.1311	ASCL5	ENSG00000232237	764	2.81885e-06	0.865679	2.2219e-07	0.0681692	0.0661487	1	0.633508	Bnaive	eQTL	pvalue	NA	NA
chr1:160613956_160649926	CD48	chr1	160613956	160649926	rs6427540	chr1:160634588	1.1225	COPA	ENSG00000122218	61	0.425735	0.501697	0.00297738	0.00344247	0.0661486	-1	0.0163934	TH2	eQTL	pvalue	1	1
chr1:200671993_201056749	INAVA	chr1	200671993	201056749	rs59655222	chr1:200875897	1.1311	RPL34P6	ENSG00000231333	768	2.83612e-06	0.870984	2.04919e-07	0.0628651	0.0661483	1	0.81901	CD4naive	eQTL	pvalue	NA	NA
chr8:128763162_128873806	MYC	chr8	128763162	128873806	rs6990534	chr8:128814091	0.8984		ENSG00000253573	54	0.0265431	0.902568	0.00013732	0.00460327	0.0661482	-1	0.388889	TREGnaive	eQTL	pvalue	NA	NA
chr16:11031156_11498745	RMI2	chr16	11031156	11498745	rs34947566	chr16:11412926	1.1412		ENSG00000238685	476	1.24298e-05	0.900561	4.6022e-07	0.0332777	0.0661481	0	0	M2	eQTL	pvalue	NA	NA
chr3:28046063_28121275	CMC1	chr3	28046063	28121275	rs438613	chr3:28072086	1.148	LINC02084	ENSG00000272282	113	1.77774e-11	0.92511	1.6927e-13	0.00874244	0.066148	-1	0.40708	CD8stim	eQTL	pvalue	NA	NA
chr16:11193828_11521191	RMI2	chr16	11193828	11521191	rs146566517	chr16:11353879	0.469	NPIPB2	ENSG00000234719	1064	2.24812e-18	0.846446	2.32322e-19	0.0874063	0.0661478	1	0.575188	TH1	eQTL	pvalue	NA	9
chr1:160162872_160430469	VANGL2	chr1	160162872	160430469	rs3737798	chr1:160389984	1.0911	NIT1	ENSG00000158793	278	0.0424445	0.870617	0.000969549	0.0198211	0.0661478	-1	0.733813	TREGnaive	eQTL	pvalue	0.000861525	7
chr1:120135045_120341256	PHGDH	chr1	120135045	120341256	rs483180	chr1:120267505	0.8974	HSD3BP5	ENSG00000198857	310	0.000451721	0.905573	1.39074e-05	0.0278142	0.0661474	1	0.506452	TREG_MEM	eQTL	pvalue	NA	NA
chr17:43279320_43781083	MAP3K14	chr17	43279320	43781083	rs7222450	chr17:43407670	1.1034	FMNL1-DT	ENSG00000267121	757	0.00675894	0.75505	0.001527	0.170517	0.0661473	-1	0.796565	M2	eQTL	pvalue	NA	NA
chr17:45312813_45874509	NPEPPS	chr17	45312813	45874509	rs11079784	chr17:45702280	1.1131	RN7SL656P	ENSG00000265411	283	0.0188348	0.894312	0.00042845	0.0202775	0.0661472	0	0	CD4naive	eQTL	pvalue	NA	NA
chr17:45312813_45874509	NPEPPS	chr17	45312813	45874509	rs11079784	chr17:45702280	1.1131	RN7SL656P	ENSG00000265411	283	0.0188348	0.894312	0.00042845	0.0202775	0.0661472	0	0	CD8naive	eQTL	pvalue	NA	NA
chr17:45312813_45874509	NPEPPS	chr17	45312813	45874509	rs11079784	chr17:45702280	1.1131	RN7SL656P	ENSG00000265411	283	0.0188348	0.894312	0.00042845	0.0202775	0.0661472	0	0	TH17	eQTL	pvalue	NA	NA
chr17:45312813_45874509	NPEPPS	chr17	45312813	45874509	rs11079784	chr17:45702280	1.1131	RN7SL656P	ENSG00000265411	283	0.0188348	0.894312	0.00042845	0.0202775	0.0661472	0	0	THSTAR	eQTL	pvalue	NA	NA
chr17:45312813_45874509	NPEPPS	chr17	45312813	45874509	rs11079784	chr17:45702280	1.1131	RN7SL656P	ENSG00000265411	283	0.0188348	0.894312	0.00042845	0.0202775	0.0661472	0	0	TH2	eQTL	pvalue	NA	NA
chr17:45312813_45874509	NPEPPS	chr17	45312813	45874509	rs11079784	chr17:45702280	1.1131	RN7SL656P	ENSG00000265411	283	0.0188348	0.894312	0.00042845	0.0202775	0.0661472	0	0	TREGnaive	eQTL	pvalue	NA	NA
chr17:45312813_45874509	NPEPPS	chr17	45312813	45874509	rs11079784	chr17:45702280	1.1131	RN7SL656P	ENSG00000265411	283	0.0188348	0.894312	0.00042845	0.0202775	0.0661472	0	0	CD4stim	eQTL	pvalue	NA	NA
chr17:45312813_45874509	NPEPPS	chr17	45312813	45874509	rs11079784	chr17:45702280	1.1131	RN7SL656P	ENSG00000265411	283	0.0188348	0.894312	0.00042845	0.0202775	0.0661472	0	0	TFH	eQTL	pvalue	NA	NA
chr17:45312813_45874509	NPEPPS	chr17	45312813	45874509	rs11079784	chr17:45702280	1.1131	RN7SL656P	ENSG00000265411	283	0.0188348	0.894312	0.00042845	0.0202775	0.0661472	0	0	TREG_MEM	eQTL	pvalue	NA	NA
chr16:11020235_11325215	CLEC16A	chr16	11020235	11325215	rs6498163	chr16:11213951	0.8293	BCAR4	ENSG00000262117	633	1.18396e-18	0.88177	7.00223e-20	0.0520838	0.0661464	-1	0.521327	CD8naive	eQTL	pvalue	NA	NA
chr19:10258259_10897760	TYK2	chr19	10258259	10897760	rs34536443	chr19:10463118	1.3037	NA	ENSG00000175898	883	0.000100015	0.850345	9.81698e-06	0.0833993	0.0661463	-1	0.455266	TREGnaive	eQTL	pvalue	NA	NA
chr1:160162872_160430469	VANGL2	chr1	160162872	160430469	rs3737798	chr1:160389984	1.0911	NA	ENSG00000273075	134	0.0535769	0.869706	0.000617253	0.00995363	0.0661463	1	0.208955	TH17	eQTL	pvalue	NA	NA
chr10:94171083_94501355	HHEX	chr10	94171083	94501355	rs1112718	chr10:94479107	1.1114	CEP55	ENSG00000138180	414	0.000100019	0.901147	3.62599e-06	0.0326031	0.0661461	-1	0.200483	CD4stim	eQTL	pvalue	1.30066e-07	7
chr11:65354926_66061233	TSGA10IP	chr11	65354926	66061233	rs531612	chr11:65705432	0.9155	EHD1	ENSG00000110047	450	0.0913781	0.804068	0.00392618	0.0344817	0.0661459	-1	0.624444	CD4naive	eQTL	pvalue	0.894832	2
chr5:118401568_118973394	TNFAIP8	chr5	118401568	118973394	rs32658	chr5:118703662	0.9376	RNU7-34P	ENSG00000238904	892	0.155748	0.716034	0.0111012	0.0509705	0.0661458	0	0	TH1	eQTL	pvalue	NA	NA
chr5:118401568_118973394	TNFAIP8	chr5	118401568	118973394	rs32658	chr5:118703662	0.9376	RNU6-373P	ENSG00000223179	892	0.155748	0.716034	0.0111012	0.0509705	0.0661458	0	0	TH1	eQTL	pvalue	NA	NA
chr5:118401568_118973394	TNFAIP8	chr5	118401568	118973394	rs32658	chr5:118703662	0.9376	NA	ENSG00000239011	892	0.155748	0.716034	0.0111012	0.0509705	0.0661458	0	0	TH1	eQTL	pvalue	NA	NA
chr5:118401568_118973394	TNFAIP8	chr5	118401568	118973394	rs32658	chr5:118703662	0.9376	NA	ENSG00000239067	892	0.155748	0.716034	0.0111012	0.0509705	0.0661458	0	0	TH1	eQTL	pvalue	NA	NA
chr15:90831146_91201561	ZNF774	chr15	90831146	91201561	rs6496663	chr15:90887584	0.9043	WDR93	ENSG00000140527	929	0.00646343	0.849049	0.000592378	0.0777497	0.0661458	1	0.559742	TH17	eQTL	pvalue	6.27429e-15	6
chr5:35728440_36153781	IL7R	chr5	35728440	36153781	rs10063294	chr5:35877505	0.9057	SLC1A3	ENSG00000079215	787	7.61287e-05	0.87107	5.48581e-06	0.0627029	0.0661454	1	0.501906	M2	eQTL	pvalue	0.43252	2
chr1:120135045_120341256	PHGDH	chr1	120135045	120341256	rs483180	chr1:120267505	0.8974		ENSG00000234998	310	0.000448569	0.899253	1.70607e-05	0.0341358	0.0661454	1	0.622581	NK	eQTL	pvalue	NA	NA
chr7:49883749_50304782	SPATA48	chr7	49883749	50304782	rs10230723	chr7:50239880	1.1073		ENSG00000234686	644	0.0759422	0.806599	0.00442119	0.0468922	0.0661453	1	0.218944	CD4naive	eQTL	pvalue	NA	NA
chr7:3099256_3199823	CARD11	chr7	3099256	3199823	rs10951042	chr7:3139417	1.0817	AMZ1	ENSG00000174945	236	0.182727	0.731714	0.0038925	0.015521	0.0661452	1	0.474576	TH1	eQTL	pvalue	5.11963e-18	10
chr17:57475896_58223430	VMP1	chr17	57475896	58223430	rs2150879	chr17:57859210	1.1091		ENSG00000259349	591	2.02254e-05	0.888988	1.02179e-06	0.0448458	0.0661452	-1	0.554992	THSTAR	eQTL	pvalue	NA	NA
chr1:25270572_25305783	RUNX3	chr1	25270572	25305783	rs6672420	chr1:25291010	0.9316		ENSG00000261349	94	0.413432	0.509892	0.00474514	0.00578612	0.0661449	-1	0.191489	THSTAR	eQTL	pvalue	NA	NA
chr16:11020235_11325362	CLEC16A	chr16	11020235	11325362	rs2286974	chr16:11114512	0.8477	ZC3H7A	ENSG00000122299	634	1.19068e-18	0.886775	6.33033e-20	0.0470797	0.0661448	1	0.526814	TH2	eQTL	pvalue	0.999987	1
chr14:103015542_103459588	TRAF3	chr14	103015542	103459588	rs12588969	chr14:103230758	0.9148	TNFAIP2	ENSG00000185215	442	0.000244919	0.899919	9.18482e-06	0.0336821	0.0661448	1	0.547511	CD4stim	eQTL	pvalue	0.00267821	4
chr11:60760530_60835043	CD6	chr11	60760530	60835043	rs4939490	chr11:60793651	1.1464	CPSF7	ENSG00000149532	177	1.58174e-09	0.91332	3.56793e-11	0.0205357	0.0661447	-1	0.344633	M2	eQTL	pvalue	0.99133	1
chr15:90831146_91201561	ZNF774	chr15	90831146	91201561	rs6496663	chr15:90887584	0.9043		ENSG00000259704	929	0.00649489	0.853181	0.000560931	0.0736187	0.0661446	-1	0.47901	CD4naive	eQTL	pvalue	NA	NA
chr11:65354926_66061233	TSGA10IP	chr11	65354926	66061233	rs531612	chr11:65705432	0.9155		ENSG00000255468	949	0.00337856	0.860244	0.000275014	0.0699576	0.0661445	-1	0.654373	TH17	eQTL	pvalue	NA	10
chr16:11031156_11498745	RMI2	chr16	11031156	11498745	rs34947566	chr16:11412926	1.1412		ENSG00000238685	477	1.2429e-05	0.900504	4.61069e-07	0.0333392	0.0661439	0	0	CD4naive	eQTL	pvalue	NA	NA
chr16:11031156_11498745	RMI2	chr16	11031156	11498745	rs34947566	chr16:11412926	1.1412		ENSG00000238685	477	1.2429e-05	0.900504	4.61069e-07	0.0333392	0.0661439	0	0	TH17	eQTL	pvalue	NA	NA
chr16:11031156_11498745	RMI2	chr16	11031156	11498745	rs34947566	chr16:11412926	1.1412		ENSG00000238685	477	1.2429e-05	0.900504	4.61069e-07	0.0333392	0.0661439	0	0	CD4stim	eQTL	pvalue	NA	NA
chr16:11020235_11325215	CLEC16A	chr16	11020235	11325215	rs6498163	chr16:11213951	0.8293	TEKT5	ENSG00000153060	633	1.18536e-18	0.882813	6.86258e-20	0.0510437	0.0661436	-1	0.399684	TH17	eQTL	pvalue	1.10257e-14	9
chr3:27682041_27839134	EOMES	chr3	27682041	27839134	rs13327021	chr3:27783015	0.8912	LINC01980	ENSG00000225548	261	1.47357e-05	0.912997	3.37488e-07	0.0208439	0.0661435	1	0.628352	monocytes	eQTL	pvalue	NA	NA
chr16:11193828_11521191	RMI2	chr16	11193828	11521191	rs146566517	chr16:11353879	0.469	NA	ENSG00000262222	1055	2.25975e-18	0.850827	2.20698e-19	0.0830296	0.0661431	1	0.503318	TREGnaive	eQTL	pvalue	NA	NA
chr11:118000454_118904452	PHLDB1	chr11	118000454	118904452	rs34026809	chr11:118480695	0.8643	IFT46	ENSG00000118096	1377	0.000113084	0.803047	1.84113e-05	0.130679	0.0661429	-1	0.426289	TREGnaive	eQTL	pvalue	0.950871	3
chr5:176525029_176837504	RGS14	chr5	176525029	176837504	rs67111717	chr5:176790162	1.1003	TSPAN17	ENSG00000048140	263	0.0394466	0.87368	0.000898391	0.0198318	0.0661429	-1	0.380228	CD8naive	eQTL	pvalue	1.31978e-05	6
chr1:160162872_160430469	VANGL2	chr1	160162872	160430469	rs3737798	chr1:160389984	1.0911	NA	ENSG00000263548	261	0.0518476	0.860036	0.00125321	0.0207218	0.0661418	1	0.597701	TREGnaive	eQTL	pvalue	NA	NA
chr16:11031156_11498745	RMI2	chr16	11031156	11498745	rs34947566	chr16:11412926	1.1412		ENSG00000212228	1299	1.08998e-18	0.811777	1.64009e-19	0.122081	0.0661415	-1	0.34873	NK	eQTL	pvalue	NA	NA
chr16:11020235_11325362	CLEC16A	chr16	11020235	11325362	rs2286974	chr16:11114512	0.8477	BCAR4	ENSG00000262117	634	1.18387e-18	0.881698	7.01259e-20	0.052161	0.066141	-1	0.522082	CD8naive	eQTL	pvalue	NA	NA
chr3:28046063_28121275	CMC1	chr3	28046063	28121275	rs438613	chr3:28072086	1.148	LINC01980	ENSG00000225548	113	1.77678e-11	0.92461	1.79009e-13	0.00924926	0.0661402	1	0.584071	CD8stim	eQTL	pvalue	NA	NA
chr12:123192738_124002762	PITPNM2	chr12	123192738	124002762	rs7975763	chr12:123604053	0.886	ARL6IP4	ENSG00000182196	1083	0.000326736	0.853467	3.06658e-05	0.080036	0.06614	1	0.587258	TH1	eQTL	pvalue	0.0112342	6
chr2:112423188_113109590	MERTK	chr2	112423188	113109590	rs57116599	chr2:112770799	0.8869	EEF1E1P1	ENSG00000236307	1001	0.000278991	0.861152	2.34789e-05	0.0724056	0.0661399	-1	0.546454	CD4naive	eQTL	pvalue	NA	NA
chr5:141414305_141597351	NDFIP1	chr5	141414305	141597351	rs249677	chr5:141539339	0.9256	PCDHGA6	ENSG00000253731	379	0.139481	0.763138	0.00483797	0.0264036	0.0661396	-1	0.329815	TH17	eQTL	pvalue	8.20065e-07	7
chr6:137679234_138285603	TNFAIP3	chr6	137679234	138285603	rs17780048	chr6:138179146	1.254	IL20RA	ENSG00000016402	1181	5.28872e-07	0.842261	5.75584e-08	0.0915993	0.0661389	1	0.613887	THSTAR	eQTL	pvalue	0.00757532	4
chr11:118000454_118904452	PHLDB1	chr11	118000454	118904452	rs34026809	chr11:118480695	0.8643	TRAPPC4	ENSG00000196655	1376	0.000116791	0.829503	1.46841e-05	0.104227	0.0661388	1	0.43968	TH1	eQTL	pvalue	0.0013237	8
chr15:90831146_91201561	ZNF774	chr15	90831146	91201561	rs6496663	chr15:90887584	0.9043		ENSG00000259713	606	0.00666407	0.874403	0.000399814	0.0523941	0.0661385	-1	0.374587	THSTAR	eQTL	pvalue	NA	NA
chr1:92929865_93512762	DIPK1A	chr1	92929865	93512762	rs1415069	chr1:93426869	0.9313	RN7SL653P	ENSG00000239794	612	3.30859e-10	0.890372	1.61853e-11	0.0434899	0.0661384	0	0	CD8naive	eQTL	pvalue	NA	NA
chr1:200671993_201056749	INAVA	chr1	200671993	201056749	rs59655222	chr1:200875897	1.1311	CCNQP1	ENSG00000233827	770	2.84727e-06	0.874408	1.93802e-07	0.0594512	0.0661381	1	0.67013	TH17	eQTL	pvalue	NA	NA
chr1:120135045_120341256	PHGDH	chr1	120135045	120341256	rs483180	chr1:120267505	0.8974	SRGAP2-AS1	ENSG00000230806	295	0.000447904	0.89792	1.77297e-05	0.0354769	0.0661379	1	0.627119	TREGnaive	eQTL	pvalue	NA	NA
chr1:160698276_160925186	SLAMF7	chr1	160698276	160925186	rs983494	chr1:160703965	1.1061	ITLN1	ENSG00000179914	387	0.0747721	0.826311	0.00272551	0.0300537	0.0661373	-1	0.343669	TREG_MEM	eQTL	pvalue	0.00489119	7
chr17:34665281_34997201	ZNHIT3	chr17	34665281	34997201	rs4796224	chr17:34842521	0.9181	NA	ENSG00000172660	242	0.0157262	0.898897	0.000331948	0.0189077	0.066137	-1	0.644628	TH2	eQTL	pvalue	NA	2
chr19:16444965_16814328	EPS15L1	chr19	16444965	16814328	rs58166386	chr19:16559421	1.095	CIB3	ENSG00000141977	373	0.0158332	0.888238	0.000522912	0.0292691	0.0661369	1	0.490617	Bnaive	eQTL	pvalue	4.43323e-07	10
chr19:47540310_47753426	SAE1	chr19	47540310	47753426	rs11083862	chr19:47638539	1.106	PNMA8B	ENSG00000204851	93	0.00146346	0.925456	1.1067e-05	0.00693239	0.0661366	1	0.215054	TH17	eQTL	pvalue	NA	NA
chr16:29841225_30438138	TBX6	chr16	29841225	30438138	rs3809627	chr16:30103160	0.9076	KCTD13	ENSG00000174943	311	0.009079	0.895943	0.000289996	0.0285515	0.0661365	-1	0.250804	TH2	eQTL	pvalue	0.791961	6
chr16:11020235_11325362	CLEC16A	chr16	11020235	11325362	rs2286974	chr16:11114512	0.8477	TEKT5	ENSG00000153060	634	1.18523e-18	0.882714	6.87685e-20	0.05115	0.0661362	-1	0.399054	TH17	eQTL	pvalue	1.10257e-14	9
chr3:28046063_28121275	CMC1	chr3	28046063	28121275	rs438613	chr3:28072086	1.148	EOMES	ENSG00000163508	113	1.76826e-11	0.920178	2.64262e-13	0.0136857	0.0661359	-1	0.318584	CD8naive	eQTL	pvalue	0.711878	2
chr6:135591392_136145479	AHI1	chr6	135591392	136145479	rs4896153	chr6:135833463	0.8708		ENSG00000227723	339	3.675e-08	0.906139	1.12714e-09	0.0277255	0.0661358	1	0.469027	monocytes	eQTL	pvalue	NA	NA
chr2:112423188_113109590	MERTK	chr2	112423188	113109590	rs57116599	chr2:112770799	0.8869		ENSG00000207383	1014	0.000278813	0.860605	2.36576e-05	0.0729571	0.0661357	-1	0.615385	THSTAR	eQTL	pvalue	NA	NA
chr1:160162872_160430469	VANGL2	chr1	160162872	160430469	rs3737798	chr1:160389984	1.0911	NA	ENSG00000273075	130	0.05361	0.870233	0.000585398	0.00943642	0.0661356	1	0.815385	Bnaive	eQTL	pvalue	NA	NA
chr11:65354926_66061233	TSGA10IP	chr11	65354926	66061233	rs531612	chr11:65705432	0.9155	CST6	ENSG00000175315	949	0.00334048	0.850548	0.000313133	0.0796632	0.0661355	-1	0.708114	TREGnaive	eQTL	pvalue	0.723125	6
chr14:103015542_103459588	TRAF3	chr14	103015542	103459588	rs12588969	chr14:103230758	0.9148	SNORA28	ENSG00000272533	437	0.000243855	0.896006	1.02525e-05	0.0376049	0.0661353	1	0.551487	M2	eQTL	pvalue	NA	NA
chr5:141414305_141597351	NDFIP1	chr5	141414305	141597351	rs249677	chr5:141539339	0.9256	PCDHB9	ENSG00000177839	299	0.140147	0.766485	0.00421989	0.0230131	0.0661352	-1	0.404682	TH1	eQTL	pvalue	NA	NA
chr19:10258259_10897760	TYK2	chr19	10258259	10897760	rs34536443	chr19:10463118	1.3037		ENSG00000267477	456	0.0783897	0.822716	0.00285556	0.0299036	0.0661347	0	0	Bnaive	eQTL	pvalue	NA	NA
chr19:10258259_10897760	TYK2	chr19	10258259	10897760	rs34536443	chr19:10463118	1.3037		ENSG00000267477	456	0.0783897	0.822716	0.00285556	0.0299036	0.0661347	0	0	monocytes	eQTL	pvalue	NA	NA
chr19:10258259_10897760	TYK2	chr19	10258259	10897760	rs34536443	chr19:10463118	1.3037		ENSG00000267477	456	0.0783897	0.822716	0.00285556	0.0299036	0.0661347	0	0	M2	eQTL	pvalue	NA	NA
chr17:45312813_45874509	NPEPPS	chr17	45312813	45874509	rs11079784	chr17:45702280	1.1131	FAM215B	ENSG00000232300	757	5.88748e-06	0.876901	3.82859e-07	0.0569582	0.0661346	1	0.59181	NK	eQTL	pvalue	NA	NA
chr22:22017142_22349088	MAPK1	chr22	22017142	22349088	rs9610458	chr22:22205353	1.121		ENSG00000226595	649	8.90375e-07	0.877637	5.71113e-08	0.0562281	0.0661344	1	0.46379	TFH	eQTL	pvalue	NA	NA
chr19:10258259_10897760	TYK2	chr19	10258259	10897760	rs34536443	chr19:10463118	1.3037		ENSG00000267477	456	0.0783947	0.82271	0.00285593	0.0299054	0.066134	0	0	CD8naive	eQTL	pvalue	NA	NA
chr19:10258259_10897760	TYK2	chr19	10258259	10897760	rs34536443	chr19:10463118	1.3037		ENSG00000267477	456	0.0783947	0.82271	0.00285593	0.0299054	0.066134	0	0	TH17	eQTL	pvalue	NA	NA
chr19:10258259_10897760	TYK2	chr19	10258259	10897760	rs34536443	chr19:10463118	1.3037		ENSG00000267477	456	0.0783947	0.82271	0.00285593	0.0299054	0.066134	0	0	THSTAR	eQTL	pvalue	NA	NA
chr19:10258259_10897760	TYK2	chr19	10258259	10897760	rs34536443	chr19:10463118	1.3037		ENSG00000267477	456	0.0783947	0.82271	0.00285593	0.0299054	0.066134	0	0	TH2	eQTL	pvalue	NA	NA
chr19:10258259_10897760	TYK2	chr19	10258259	10897760	rs34536443	chr19:10463118	1.3037		ENSG00000267477	456	0.0783947	0.82271	0.00285593	0.0299054	0.066134	0	0	TREGnaive	eQTL	pvalue	NA	NA
chr19:10258259_10897760	TYK2	chr19	10258259	10897760	rs34536443	chr19:10463118	1.3037		ENSG00000267477	456	0.0783947	0.82271	0.00285593	0.0299054	0.066134	0	0	CD8stim	eQTL	pvalue	NA	NA
chr19:10258259_10897760	TYK2	chr19	10258259	10897760	rs34536443	chr19:10463118	1.3037		ENSG00000267477	456	0.0783947	0.82271	0.00285593	0.0299054	0.066134	0	0	TFH	eQTL	pvalue	NA	NA
chr19:10258259_10897760	TYK2	chr19	10258259	10897760	rs34536443	chr19:10463118	1.3037		ENSG00000267477	456	0.0783947	0.82271	0.00285593	0.0299054	0.066134	0	0	TREG_MEM	eQTL	pvalue	NA	NA
chr19:18164862_18409068	MPV17L2	chr19	18164862	18409068	rs4808760	chr19:18301979	0.8741	CRTC1	ENSG00000105662	481	7.08917e-08	0.8894	3.54951e-09	0.0444657	0.0661339	1	0.307692	TFH	eQTL	pvalue	0.980548	2
chr19:10258259_10897760	TYK2	chr19	10258259	10897760	rs34536443	chr19:10463118	1.3037		ENSG00000267477	456	0.0783967	0.822711	0.00285573	0.0299025	0.0661339	0	0	NK	eQTL	pvalue	NA	NA
chr16:79635140_79656999	MAF	chr16	79635140	79656999	rs6564681	chr16:79652720	0.9099	LINC01229	ENSG00000260876	37	0.052395	0.878286	0.00018303	0.00300197	0.0661338	-1	0.432432	CD4naive	eQTL	pvalue	NA	NA
chr6:36345180_36612323	ETV7	chr6	36345180	36612323	rs1076928	chr6:36348689	0.9266	NA	ENSG00000264878	444	0.147256	0.75024	0.00597832	0.0303922	0.0661335	1	0.558559	CD4stim	eQTL	pvalue	NA	NA
chr2:68537842_68865032	PLEK	chr2	68537842	68865032	rs12622670	chr2:68646536	1.1127	GFPT1	ENSG00000198380	476	4.36297e-05	0.895382	1.87629e-06	0.0384396	0.0661334	1	0.705882	TREGnaive	eQTL	pvalue	0.974568	2
chr5:141414305_141597351	NDFIP1	chr5	141414305	141597351	rs249677	chr5:141539339	0.9256	PCDHGA10	ENSG00000253846	373	0.13698	0.749445	0.00734142	0.0401001	0.0661331	1	0.718499	TH1	eQTL	pvalue	5.4448e-06	5
chr5:176525029_176837504	RGS14	chr5	176525029	176837504	rs67111717	chr5:176790162	1.1003		ENSG00000239393	262	0.0393645	0.871862	0.000980909	0.0216594	0.066133	1	0.561069	CD4stim	eQTL	pvalue	NA	NA
chr11:65354926_66061233	TSGA10IP	chr11	65354926	66061233	rs531612	chr11:65705432	0.9155	PPP2R5B	ENSG00000068971	483	0.0899795	0.798264	0.00462845	0.0409957	0.0661326	1	0.689441	monocytes	eQTL	pvalue	0.932459	2
chr3:121369811_122211421	CD86	chr3	121369811	122211421	rs75937181	chr3:121783015	1.2386	RNU4-62P	ENSG00000222057	1746	7.54629e-08	0.799129	1.27299e-08	0.134739	0.0661321	-1	0.454181	NK	eQTL	pvalue	NA	NA
chr10:6038478_6185310	IL2RA	chr10	6038478	6185310	rs11256593	chr10:6117322	1.2048	AKR1C5P	ENSG00000225418	344	1.29523e-20	0.905783	4.02553e-22	0.0280853	0.0661319	-1	0.485465	TH1	eQTL	pvalue	NA	NA
chr4:87502391_88275366	AFF1	chr4	87502391	88275366	rs2705616	chr4:87862396	0.9207	MAPK10	ENSG00000109339	1159	0.0611036	0.76184	0.00824102	0.102683	0.0661318	1	0.761001	TREGnaive	eQTL	pvalue	0.83415	3
chr19:10258259_10897760	TYK2	chr19	10258259	10897760	rs34536443	chr19:10463118	1.3037	DNM2	ENSG00000079805	872	0.000101629	0.864064	8.20503e-06	0.0696943	0.0661316	-1	0.482798	CD4stim	eQTL	pvalue	0.999969	1
chr14:103199716_103463149	TRAF3	chr14	103199716	103463149	rs12147246	chr14:103265844	0.9054		ENSG00000258851	239	0.000248649	0.913623	5.45888e-06	0.0199917	0.0661315	-1	0.548117	TH17	eQTL	pvalue	NA	NA
chr19:10258259_10897760	TYK2	chr19	10258259	10897760	rs34536443	chr19:10463118	1.3037	RAB3D	ENSG00000105514	649	0.000103402	0.878944	6.45638e-06	0.0548147	0.0661314	1	0.620955	monocytes	eQTL	pvalue	0.00142628	9
chr19:16444965_16814328	EPS15L1	chr19	16444965	16814328	rs58166386	chr19:16559421	1.095	LINC01764	ENSG00000267308	401	0.0158104	0.887007	0.000544945	0.0305068	0.0661313	1	0.645885	TFH	eQTL	pvalue	NA	NA
chr5:118401568_118973394	TNFAIP8	chr5	118401568	118973394	rs32658	chr5:118703662	0.9376	RNU7-34P	ENSG00000238904	895	0.155701	0.71587	0.011141	0.0511571	0.0661306	0	0	M2	eQTL	pvalue	NA	NA
chr5:118401568_118973394	TNFAIP8	chr5	118401568	118973394	rs32658	chr5:118703662	0.9376	RNU6-373P	ENSG00000223179	895	0.155701	0.71587	0.011141	0.0511571	0.0661306	0	0	M2	eQTL	pvalue	NA	NA
chr5:118401568_118973394	TNFAIP8	chr5	118401568	118973394	rs32658	chr5:118703662	0.9376	NA	ENSG00000239011	895	0.155701	0.71587	0.011141	0.0511571	0.0661306	0	0	M2	eQTL	pvalue	NA	NA
chr5:118401568_118973394	TNFAIP8	chr5	118401568	118973394	rs32658	chr5:118703662	0.9376	RNA5SP190	ENSG00000202092	895	0.155701	0.71587	0.011141	0.0511571	0.0661306	0	0	M2	eQTL	pvalue	NA	NA
chr5:118401568_118973394	TNFAIP8	chr5	118401568	118973394	rs32658	chr5:118703662	0.9376	NA	ENSG00000239067	895	0.155701	0.71587	0.011141	0.0511571	0.0661306	0	0	M2	eQTL	pvalue	NA	NA
chr5:118401568_118973394	TNFAIP8	chr5	118401568	118973394	rs32658	chr5:118703662	0.9376		ENSG00000234259	895	0.155701	0.71587	0.011141	0.0511571	0.0661306	0	0	M2	eQTL	pvalue	NA	NA
chr10:6038478_6185310	IL2RA	chr10	6038478	6185310	rs11256593	chr10:6117322	1.2048		ENSG00000232807	410	1.28913e-20	0.901516	4.63587e-22	0.0323535	0.0661304	-1	0.512195	TREG_MEM	eQTL	pvalue	NA	NA
chr11:118000454_118904452	PHLDB1	chr11	118000454	118904452	rs34026809	chr11:118480695	0.8643	RN7SL688P	ENSG00000239726	1373	0.000116518	0.827437	1.49785e-05	0.106301	0.0661302	1	0.603059	M2	eQTL	pvalue	NA	NA
chr19:16444965_16814328	EPS15L1	chr19	16444965	16814328	rs58166386	chr19:16559421	1.095	DDA1	ENSG00000130311	403	0.0157885	0.885781	0.000566825	0.0317344	0.0661295	1	0.620347	CD4stim	eQTL	pvalue	0.893417	2
chr17:40264534_40782389	STAT3	chr17	40264534	40782389	rs1026916	chr17:40529835	0.8784	CAVIN1	ENSG00000177469	494	7.85881e-09	0.896743	3.25957e-10	0.0371278	0.0661294	-1	0.313765	TREGnaive	eQTL	pvalue	NA	7
chr1:160162872_160430469	VANGL2	chr1	160162872	160430469	rs3737798	chr1:160389984	1.0911	CASQ1	ENSG00000143318	276	0.0423584	0.868849	0.00105659	0.0216065	0.0661292	1	0.40942	CD4stim	eQTL	pvalue	1.03907e-09	9
chr2:68537842_68865032	PLEK	chr2	68537842	68865032	rs12622670	chr2:68646536	1.1127	PPIAP64	ENSG00000236259	702	3.76397e-05	0.881342	2.24448e-06	0.0524888	0.066129	1	0.843305	CD8stim	eQTL	pvalue	NA	NA
chr14:103199716_103463149	TRAF3	chr14	103199716	103463149	rs12147246	chr14:103265844	0.9054	RNU7-160P	ENSG00000252469	239	0.00024904	0.915058	5.06904e-06	0.0185593	0.0661287	1	0.669456	CD4stim	eQTL	pvalue	NA	NA
chr19:10258259_10897760	TYK2	chr19	10258259	10897760	rs34536443	chr19:10463118	1.3037		ENSG00000267477	457	0.0783873	0.822638	0.00286336	0.0299835	0.0661282	0	0	CD4naive	eQTL	pvalue	NA	NA
chr1:160162872_160430469	VANGL2	chr1	160162872	160430469	rs3737798	chr1:160389984	1.0911	IGSF8	ENSG00000162729	278	0.0423955	0.869612	0.00101946	0.020845	0.066128	-1	0.76259	TH17	eQTL	pvalue	2.27585e-06	6
chr19:45110119_45187302	PVR	chr19	45110119	45187302	rs7260482	chr19:45143942	0.9152	BCAM	ENSG00000187244	115	0.185367	0.739269	0.00186501	0.00737176	0.0661273	1	0.66087	TH17	eQTL	pvalue	0.0368512	5
chr17:73033162_73583027	GRB2	chr17	73033162	73583027	rs9900529	chr17:73335776	1.0994	MYO15B	ENSG00000266714	969	0.0255087	0.833003	0.00224116	0.0731205	0.0661271	1	0.540764	TH17	eQTL	pvalue	NA	6
chr14:103199716_103463149	TRAF3	chr14	103199716	103463149	rs12147246	chr14:103265844	0.9054	ANKRD9	ENSG00000156381	239	0.000248939	0.914689	5.16987e-06	0.0189298	0.0661269	-1	0.610879	TH2	eQTL	pvalue	0.180354	7
chr11:118000454_118904452	PHLDB1	chr11	118000454	118904452	rs34026809	chr11:118480695	0.8643	CENATAC	ENSG00000186166	1377	0.000116208	0.825237	1.52887e-05	0.108505	0.0661268	-1	0.43573	CD8naive	eQTL	pvalue	NA	8
chr17:45312813_45874509	NPEPPS	chr17	45312813	45874509	rs11079784	chr17:45702280	1.1131	SNX11	ENSG00000002919	1146	1.44087e-06	0.843437	1.54606e-07	0.0904349	0.0661266	-1	0.491274	TH2	eQTL	pvalue	3.85655e-05	7
chr1:160698276_160925186	SLAMF7	chr1	160698276	160925186	rs983494	chr1:160703965	1.1061		ENSG00000215840	386	0.0749752	0.82855	0.00252378	0.0278242	0.0661266	1	0.253886	M2	eQTL	pvalue	NA	NA
chr1:120135045_120341256	PHGDH	chr1	120135045	120341256	rs483180	chr1:120267505	0.8974	GAPDHP23	ENSG00000235595	307	0.00045013	0.902383	1.55092e-05	0.0310255	0.0661263	1	0.504886	monocytes	eQTL	pvalue	NA	NA
chr14:69165341_69314956	ZFP36L1	chr14	69165341	69314956	rs12434551	chr14:69253364	1.1095		ENSG00000206768	355	8.32512e-05	0.905591	2.59827e-06	0.0281973	0.0661263	1	0.56338	TH2	eQTL	pvalue	NA	NA
chr13:99570862_100512004	UBAC2	chr13	99570862	100512004	rs77654077	chr13:100026952	1.7768	TM9SF2	ENSG00000125304	1797	0.0117342	0.776651	0.00216642	0.143323	0.0661263	1	0.508625	CD8naive	eQTL	pvalue	0.999928	1
chr17:57475896_58223430	VMP1	chr17	57475896	58223430	rs2150879	chr17:57859210	1.1091		ENSG00000263938	637	2.0125e-05	0.873683	1.3875e-06	0.0601693	0.0661259	1	0.497645	CD4stim	eQTL	pvalue	NA	NA
chr11:60760530_60835043	CD6	chr11	60760530	60835043	rs4939490	chr11:60793651	1.1464		ENSG00000256591	174	1.59263e-09	0.919613	2.48138e-11	0.0142617	0.0661257	-1	0.454023	TREGnaive	eQTL	pvalue	NA	9
chr5:118401568_118973394	TNFAIP8	chr5	118401568	118973394	rs32658	chr5:118703662	0.9376	RNU7-34P	ENSG00000238904	896	0.155689	0.715817	0.0111535	0.0512147	0.0661257	0	0	NK	eQTL	pvalue	NA	NA
chr5:118401568_118973394	TNFAIP8	chr5	118401568	118973394	rs32658	chr5:118703662	0.9376	RNU6-373P	ENSG00000223179	896	0.155689	0.715817	0.0111535	0.0512147	0.0661257	0	0	NK	eQTL	pvalue	NA	NA
chr5:118401568_118973394	TNFAIP8	chr5	118401568	118973394	rs32658	chr5:118703662	0.9376	RNA5SP190	ENSG00000202092	896	0.155689	0.715817	0.0111535	0.0512147	0.0661257	0	0	NK	eQTL	pvalue	NA	NA
chr5:118401568_118973394	TNFAIP8	chr5	118401568	118973394	rs32658	chr5:118703662	0.9376	NA	ENSG00000239084	896	0.155689	0.715817	0.0111535	0.0512147	0.0661257	0	0	NK	eQTL	pvalue	NA	NA
chr19:18164862_18409068	MPV17L2	chr19	18164862	18409068	rs4808760	chr19:18301979	0.8741	ABHD8	ENSG00000127220	481	7.02506e-08	0.881357	4.1913e-09	0.0525175	0.0661254	1	0.480249	TFH	eQTL	pvalue	0.642341	2
chr14:103199716_103463149	TRAF3	chr14	103199716	103463149	rs12147246	chr14:103265844	0.9054	LINC02323	ENSG00000259230	239	0.00024907	0.91517	5.03951e-06	0.0184508	0.0661252	1	0.443515	TREG_MEM	eQTL	pvalue	NA	NA
chr20:52714307_52811728	CYP24A1	chr20	52714307	52811728	rs2585447	chr20:52744437	0.9327		ENSG00000227705	268	6.31342e-05	0.912084	1.50846e-06	0.0217262	0.066125	1	0.425373	CD8naive	eQTL	pvalue	NA	NA
chr3:27682041_27839134	EOMES	chr3	27682041	27839134	rs13327021	chr3:27783015	0.8912	LINC01967	ENSG00000235493	263	1.46998e-05	0.910774	3.73678e-07	0.0230862	0.0661245	-1	0.346008	CD4naive	eQTL	pvalue	NA	NA
chr3:121369811_122211421	CD86	chr3	121369811	122211421	rs75937181	chr3:121783015	1.2386	FAM162A	ENSG00000114023	1760	7.36179e-08	0.77959	1.45756e-08	0.154285	0.0661244	1	0.541477	TH17	eQTL	pvalue	0.000629842	9
chr19:10258259_10897760	TYK2	chr19	10258259	10897760	rs34536443	chr19:10463118	1.3037	RAVER1	ENSG00000161847	872	0.000101737	0.864983	8.09788e-06	0.0687833	0.0661243	-1	0.545872	CD4stim	eQTL	pvalue	0.98234	2
chr16:29841225_30438138	TBX6	chr16	29841225	30438138	rs3809627	chr16:30103160	0.9076	ASPHD1	ENSG00000174939	310	0.00911807	0.899781	0.000251229	0.0247254	0.0661242	-1	0.16129	M2	eQTL	pvalue	0.120036	6
chr14:69165341_69314956	ZFP36L1	chr14	69165341	69314956	rs12434551	chr14:69253364	1.1095		ENSG00000240210	355	8.32294e-05	0.905353	2.62037e-06	0.0284377	0.0661238	-1	0.323944	CD8naive	eQTL	pvalue	NA	NA
chr9:100551768_100895720	TRIM14	chr9	100551768	100895720	rs7855251	chr9:100868189	1.1164		ENSG00000242375	442	0.0341499	0.861777	0.00144903	0.0365002	0.0661238	-1	0.246606	TREGnaive	eQTL	pvalue	NA	NA
chr1:92929865_93512762	DIPK1A	chr1	92929865	93512762	rs1415069	chr1:93426869	0.9313	BTBD8	ENSG00000189195	891	3.21414e-10	0.86534	2.5481e-11	0.0685361	0.0661238	-1	0.508418	Bnaive	eQTL	pvalue	1.30362e-06	7
chr6:6992891_7245458	RREB1	chr6	6992891	7245458	rs12211604	chr6:7100029	0.9111	DSP	ENSG00000096696	393	0.0525101	0.848273	0.00193298	0.0311602	0.0661232	1	0.521628	Bnaive	eQTL	pvalue	0.999902	1
chr10:6038478_6185310	IL2RA	chr10	6038478	6185310	rs11256593	chr10:6117322	1.2048	FBH1	ENSG00000134452	385	1.27928e-20	0.894627	5.62201e-22	0.0392499	0.066123	-1	0.438961	TH1	eQTL	pvalue	NA	3
chr11:118000454_118904452	PHLDB1	chr11	118000454	118904452	rs34026809	chr11:118480695	0.8643	IFT46	ENSG00000118096	1377	0.0001168	0.829439	1.46976e-05	0.104307	0.0661229	1	0.569354	CD8naive	eQTL	pvalue	0.950871	3
chr4:106008586_106479425	PPA2	chr4	106008586	106479425	rs2726479	chr4:106255589	0.9238	GSTCD-AS1	ENSG00000251175	989	0.0409384	0.81194	0.00389112	0.0771073	0.0661229	1	0.55814	NK	eQTL	pvalue	NA	NA
chr1:160698276_160925186	SLAMF7	chr1	160698276	160925186	rs983494	chr1:160703965	1.1061	SUMO1P3	ENSG00000235082	387	0.0744583	0.822843	0.00304053	0.033535	0.0661228	-1	0.555556	TH17	eQTL	pvalue	NA	NA
chr3:27682041_27839134	EOMES	chr3	27682041	27839134	rs13327021	chr3:27783015	0.8912	LINC01980	ENSG00000225548	263	1.47134e-05	0.911617	3.60119e-07	0.0222462	0.066122	1	0.528517	TFH	eQTL	pvalue	NA	NA
chr17:34665281_34997201	ZNHIT3	chr17	34665281	34997201	rs4796224	chr17:34842521	0.9181	NA	ENSG00000267488	233	0.0157435	0.899884	0.000314949	0.0179361	0.0661219	1	0.532189	M2	eQTL	pvalue	NA	NA
chr10:94171083_94501355	HHEX	chr10	94171083	94501355	rs1112718	chr10:94479107	1.1114	RNY3P12	ENSG00000202297	502	9.84002e-05	0.88698	5.19871e-06	0.046795	0.0661217	1	0.547809	CD4naive	eQTL	pvalue	NA	NA
chr19:47540310_47753426	SAE1	chr19	47540310	47753426	rs11083862	chr19:47638539	1.106	CRX	ENSG00000105392	93	0.00146228	0.924709	1.22726e-05	0.00769478	0.0661217	-1	0.473118	TFH	eQTL	pvalue	0.623715	4
chr10:5989954_6190329	IL2RA	chr10	5989954	6190329	rs12722559	chr10:6070273	1.2494	ARL4AP3	ENSG00000228291	481	1.27904e-20	0.894461	5.64607e-22	0.039418	0.0661214	-1	0.288981	CD4naive	eQTL	pvalue	NA	NA
chr5:133827615_134321836	JADE2	chr5	133827615	134321836	rs2084007	chr5:133891282	1.0826		ENSG00000241179	293	0.118539	0.78695	0.00372519	0.0246645	0.0661213	-1	0.47099	TFH	eQTL	pvalue	NA	NA
chr6:137679234_138285603	TNFAIP3	chr6	137679234	138285603	rs17780048	chr6:138179146	1.254	LINC02865	ENSG00000229922	1186	5.29707e-07	0.843593	5.67336e-08	0.0902858	0.0661211	-1	0.41231	TREG_MEM	eQTL	pvalue	NA	NA
chr7:149128286_149433143	ZNF746	chr7	149128286	149433143	rs354033	chr7:149289464	1.114	ZNF398	ENSG00000197024	465	0.000684864	0.856276	6.15242e-05	0.0768568	0.0661211	-1	0.582796	CD4naive	eQTL	pvalue	0.959344	3
chr20:52714307_52811728	CYP24A1	chr20	52714307	52811728	rs2585447	chr20:52744437	0.9327		ENSG00000271774	268	6.31637e-05	0.912511	1.47921e-06	0.0213037	0.0661207	-1	0.30597	CD8stim	eQTL	pvalue	NA	NA
chr1:101212872_101621089	EXTL2	chr1	101212872	101621089	rs74449127	chr1:101290432	1.2177		ENSG00000223906	591	6.55164e-10	0.885405	3.59183e-11	0.0484747	0.0661207	-1	0.455161	CD4naive	eQTL	pvalue	NA	NA
chr19:16444965_16814328	EPS15L1	chr19	16444965	16814328	rs58166386	chr19:16559421	1.095	CYP4F10P	ENSG00000267241	318	0.0159424	0.894385	0.000413621	0.0231385	0.0661201	0	0	CD8stim	eQTL	pvalue	NA	NA
chr7:37359204_37459644	ELMO1	chr7	37359204	37459644	rs60600003	chr7:37382465	0.8747		ENSG00000237400	264	0.129205	0.783359	0.0030274	0.0182887	0.0661199	-1	0.397727	M2	eQTL	pvalue	NA	NA
chr16:11193828_11521191	RMI2	chr16	11193828	11521191	rs146566517	chr16:11353879	0.469	BCAR4	ENSG00000262117	1055	2.24912e-18	0.846824	2.31393e-19	0.0870563	0.0661196	1	0.591469	THSTAR	eQTL	pvalue	NA	NA
chr3:159485268_159713078	IL12A	chr3	159485268	159713078	rs1014486	chr3:159691112	1.1108	BRD7P2	ENSG00000184100	402	0.000260207	0.903134	8.80022e-06	0.0304779	0.0661194	1	0.619403	CD4stim	eQTL	pvalue	NA	NA
chr1:160162872_160430469	VANGL2	chr1	160162872	160430469	rs3737798	chr1:160389984	1.0911	RNU6-481P	ENSG00000206921	72	0.0538314	0.873036	0.000411142	0.00660176	0.0661194	1	0.819444	THSTAR	eQTL	pvalue	NA	NA
chr3:28046063_28121275	CMC1	chr3	28046063	28121275	rs438613	chr3:28072086	1.148	MICOS10P3	ENSG00000224237	113	1.77537e-11	0.92388	1.93449e-13	0.0100007	0.0661193	-1	0.39823	CD4stim	eQTL	pvalue	NA	NA
chr3:27682041_27839134	EOMES	chr3	27682041	27839134	rs13327021	chr3:27783015	0.8912	LINC01980	ENSG00000225548	263	1.46683e-05	0.90882	4.05311e-07	0.0250462	0.0661193	-1	0.585551	TREG_MEM	eQTL	pvalue	NA	NA
chr14:103015542_103459588	TRAF3	chr14	103015542	103459588	rs12588969	chr14:103230758	0.9148		ENSG00000258851	438	0.000242186	0.889877	1.19247e-05	0.0437494	0.0661193	-1	0.196347	CD8naive	eQTL	pvalue	NA	NA
chr5:118401568_118973394	TNFAIP8	chr5	118401568	118973394	rs32658	chr5:118703662	0.9376	NA	ENSG00000266587	908	0.153996	0.708103	0.0128341	0.0589477	0.0661192	-1	0.433921	TH17	eQTL	pvalue	NA	NA
chr2:112423188_113109590	MERTK	chr2	112423188	113109590	rs57116599	chr2:112770799	0.8869	EEF1E1P1	ENSG00000236307	1013	0.000253784	0.783347	4.86925e-05	0.150232	0.0661191	1	0.594274	TH17	eQTL	pvalue	NA	NA
chr5:158670938_158862238	IL12B	chr5	158670938	158862238	rs2546890	chr5:158759900	1.1241	UBLCP1	ENSG00000164332	261	1.31194e-06	0.905882	4.06435e-08	0.0279978	0.0661191	1	0.547893	CD4naive	eQTL	pvalue	0.118129	4
chr2:112423188_113109590	MERTK	chr2	112423188	113109590	rs57116599	chr2:112770799	0.8869	ZC3H6	ENSG00000188177	1013	0.00027182	0.839017	3.06569e-05	0.0945617	0.0661185	1	0.692991	TH2	eQTL	pvalue	0.938246	2
chr2:112423188_113109590	MERTK	chr2	112423188	113109590	rs57116599	chr2:112770799	0.8869	RPL34P8	ENSG00000237583	1013	0.000275768	0.851204	2.67087e-05	0.082375	0.0661184	-1	0.570582	TH17	eQTL	pvalue	NA	NA
chr2:112423188_113109590	MERTK	chr2	112423188	113109590	rs57116599	chr2:112770799	0.8869		ENSG00000231747	1027	0.000278608	0.859972	2.38682e-05	0.0736071	0.0661184	-1	0.428432	CD8stim	eQTL	pvalue	NA	NA
chr3:159485268_159713078	IL12A	chr3	159485268	159713078	rs1014486	chr3:159691112	1.1108	C3orf80	ENSG00000180044	406	0.00027752	0.896568	1.14809e-05	0.0370247	0.0661179	-1	0.157635	monocytes	eQTL	pvalue	NA	9
chr15:90831146_91201561	ZNF774	chr15	90831146	91201561	rs6496663	chr15:90887584	0.9043	PRC1-AS1	ENSG00000258725	926	0.00652081	0.856586	0.000535216	0.0702408	0.0661174	1	0.386609	Bnaive	eQTL	pvalue	NA	NA
chr11:60760530_60835043	CD6	chr11	60760530	60835043	rs4939490	chr11:60793651	1.1464		ENSG00000255931	177	1.59114e-09	0.918748	2.63253e-11	0.0151345	0.0661172	1	0.497175	M2	eQTL	pvalue	NA	NA
chr9:100551768_100895720	TRIM14	chr9	100551768	100895720	rs7855251	chr9:100868189	1.1164		ENSG00000267026	261	0.0349117	0.879712	0.00073766	0.0185216	0.0661171	-1	0.203065	TREGnaive	eQTL	pvalue	NA	NA
chr11:60760530_60835043	CD6	chr11	60760530	60835043	rs4939490	chr11:60793651	1.1464	TMEM109	ENSG00000110108	174	1.59318e-09	0.91993	2.42795e-11	0.0139532	0.066117	1	0.471264	CD8stim	eQTL	pvalue	0.0518905	7
chr6:137679234_138285603	TNFAIP3	chr6	137679234	138285603	rs17780048	chr6:138179146	1.254	LINC02539	ENSG00000234956	1186	5.27838e-07	0.840616	5.86056e-08	0.093267	0.0661165	1	0.505902	CD8stim	eQTL	pvalue	NA	NA
chr9:100551768_100895720	TRIM14	chr9	100551768	100895720	rs7855251	chr9:100868189	1.1164	ANKRD18CP	ENSG00000159712	443	0.0343614	0.867123	0.00123747	0.031162	0.0661159	-1	0.431151	NK	eQTL	pvalue	NA	NA
chr12:9445978_9939813	CLECL1	chr12	9445978	9939813	rs7977720	chr12:9866349	0.903	STYK1	ENSG00000060140	362	4.6809e-05	0.906872	1.3952e-06	0.0269643	0.0661158	1	0.361878	TREG_MEM	eQTL	pvalue	1.53641e-05	7
chr5:118401568_118973394	TNFAIP8	chr5	118401568	118973394	rs32658	chr5:118703662	0.9376	SEPTIN7P10	ENSG00000248885	895	0.154223	0.709072	0.0126223	0.0579677	0.0661157	-1	0.417877	M2	eQTL	pvalue	NA	NA
chr19:10258259_10897760	TYK2	chr19	10258259	10897760	rs34536443	chr19:10463118	1.3037	ZNF846	ENSG00000196605	862	0.000100388	0.853511	9.4482e-06	0.0802639	0.0661157	-1	0.265661	TH1	eQTL	pvalue	3.74977e-16	10
chr15:90831146_91201561	ZNF774	chr15	90831146	91201561	rs6496663	chr15:90887584	0.9043		ENSG00000228998	929	0.00650455	0.85445	0.000551491	0.0723788	0.0661154	-1	0.355221	CD8stim	eQTL	pvalue	NA	NA
chr1:101212872_101621089	EXTL2	chr1	101212872	101621089	rs74449127	chr1:101290432	1.2177		ENSG00000215871	585	6.57615e-10	0.888657	3.35176e-11	0.0452274	0.0661152	1	0.605128	Bnaive	eQTL	pvalue	NA	NA
chr20:52714307_52811728	CYP24A1	chr20	52714307	52811728	rs2585447	chr20:52744437	0.9327		ENSG00000236352	268	6.29595e-05	0.909561	1.68378e-06	0.024259	0.0661152	1	0.373134	CD4naive	eQTL	pvalue	NA	NA
chr19:47540310_47753426	SAE1	chr19	47540310	47753426	rs11083862	chr19:47638539	1.106	GNG8	ENSG00000167414	93	0.00146322	0.925303	1.13437e-05	0.00710737	0.0661151	-1	0.16129	TFH	eQTL	pvalue	0.147001	9
chr19:16444965_16814328	EPS15L1	chr19	16444965	16814328	rs58166386	chr19:16559421	1.095	CYP4F10P	ENSG00000267241	319	0.0159411	0.894311	0.000415036	0.0232178	0.0661147	0	0	CD4naive	eQTL	pvalue	NA	NA
chr19:16444965_16814328	EPS15L1	chr19	16444965	16814328	rs58166386	chr19:16559421	1.095	CYP4F10P	ENSG00000267241	319	0.0159411	0.894311	0.000415036	0.0232178	0.0661147	0	0	CD8naive	eQTL	pvalue	NA	NA
chr19:16444965_16814328	EPS15L1	chr19	16444965	16814328	rs58166386	chr19:16559421	1.095	CYP4F10P	ENSG00000267241	319	0.0159411	0.894311	0.000415036	0.0232178	0.0661147	0	0	TH17	eQTL	pvalue	NA	NA
chr19:16444965_16814328	EPS15L1	chr19	16444965	16814328	rs58166386	chr19:16559421	1.095	CYP4F10P	ENSG00000267241	319	0.0159411	0.894311	0.000415036	0.0232178	0.0661147	0	0	THSTAR	eQTL	pvalue	NA	NA
chr19:16444965_16814328	EPS15L1	chr19	16444965	16814328	rs58166386	chr19:16559421	1.095	CYP4F10P	ENSG00000267241	319	0.0159411	0.894311	0.000415036	0.0232178	0.0661147	0	0	TH2	eQTL	pvalue	NA	NA
chr19:16444965_16814328	EPS15L1	chr19	16444965	16814328	rs58166386	chr19:16559421	1.095	CYP4F10P	ENSG00000267241	319	0.0159411	0.894311	0.000415036	0.0232178	0.0661147	0	0	TREGnaive	eQTL	pvalue	NA	NA
chr19:16444965_16814328	EPS15L1	chr19	16444965	16814328	rs58166386	chr19:16559421	1.095	CYP4F10P	ENSG00000267241	319	0.0159411	0.894311	0.000415036	0.0232178	0.0661147	0	0	TFH	eQTL	pvalue	NA	NA
chr19:16444965_16814328	EPS15L1	chr19	16444965	16814328	rs58166386	chr19:16559421	1.095	CYP4F10P	ENSG00000267241	319	0.0159411	0.894311	0.000415036	0.0232178	0.0661147	0	0	TREG_MEM	eQTL	pvalue	NA	NA
chr11:46876450_47860184	MYBPC3	chr11	46876450	47860184	rs2269434	chr11:47360412	0.9175	MTCH2	ENSG00000109919	1109	0.0269035	0.825539	0.00257245	0.0788701	0.0661146	-1	0.464382	TREGnaive	eQTL	pvalue	0.166788	3
chr1:92929865_93512762	DIPK1A	chr1	92929865	93512762	rs1415069	chr1:93426869	0.9313	H3P3	ENSG00000234202	901	3.19626e-10	0.860862	2.71374e-11	0.0730242	0.0661143	1	0.713651	TFH	eQTL	pvalue	NA	NA
chr1:160698276_160925186	SLAMF7	chr1	160698276	160925186	rs983494	chr1:160703965	1.1061	KCNJ10	ENSG00000177807	386	0.0749145	0.82788	0.00258544	0.0285056	0.066114	-1	0.26943	Bnaive	eQTL	pvalue	0.598389	5
chr12:57855180_58473351	OS9	chr12	57855180	58473351	rs701006	chr12:58106836	1.1206		ENSG00000269903	762	1.82923e-06	0.879994	1.12158e-07	0.0538902	0.0661136	-1	0.356955	TFH	eQTL	pvalue	NA	NA
chr1:92450091_93431324	GFI1	chr1	92450091	93431324	rs58394161	chr1:92939959	0.8425		ENSG00000207379	815	3.22177e-10	0.867392	2.47228e-11	0.0664945	0.0661134	1	0.70184	Bnaive	eQTL	pvalue	NA	NA
chr19:10258259_10897760	TYK2	chr19	10258259	10897760	rs34536443	chr19:10463118	1.3037	SPC24	ENSG00000161888	868	0.00010156	0.863482	8.27565e-06	0.0702947	0.0661132	-1	0.322581	monocytes	eQTL	pvalue	0.00627554	8
chr6:135591392_136145479	AHI1	chr6	135591392	136145479	rs4896153	chr6:135833463	0.8708	MAP3K5-AS1	ENSG00000234263	304	7.15861e-05	0.906869	2.13212e-06	0.0269441	0.066113	1	0.700658	CD8naive	eQTL	pvalue	NA	NA
chr16:79635140_79656999	MAF	chr16	79635140	79656999	rs6564681	chr16:79652720	0.9099	LINC01228	ENSG00000261082	37	0.0524167	0.87865	0.000162526	0.00265828	0.066113	-1	0.459459	M2	eQTL	pvalue	NA	NA
chr11:46876450_47860184	MYBPC3	chr11	46876450	47860184	rs2269434	chr11:47360412	0.9175	PTPMT1	ENSG00000110536	1109	0.0269192	0.826021	0.0025568	0.0783897	0.0661128	-1	0.0766456	TH17	eQTL	pvalue	0.459152	7
chr17:34665281_34997201	ZNHIT3	chr17	34665281	34997201	rs4796224	chr17:34842521	0.9181	AP2B1	ENSG00000006125	107	0.0210725	0.904128	0.000199364	0.00848769	0.0661128	1	0.271028	CD8naive	eQTL	pvalue	0.999667	1
chr5:35728440_36153781	IL7R	chr5	35728440	36153781	rs10063294	chr5:35877505	0.9057		ENSG00000250155	785	7.61353e-05	0.871146	5.48207e-06	0.0626602	0.0661126	1	0.575796	TFH	eQTL	pvalue	NA	NA
chr14:103015542_103459588	TRAF3	chr14	103015542	103459588	rs12588969	chr14:103230758	0.9148	AMN	ENSG00000166126	437	0.000243958	0.896385	1.01554e-05	0.0372485	0.0661124	-1	0.443936	M2	eQTL	pvalue	0.0923578	5
chr3:71421370_71686082	FOXP1 - AC097634.4	chr3	71421370	71686082	rs9878602	chr3:71535338	1.0872		ENSG00000242618	329	0.0142402	0.895038	0.000386446	0.0242232	0.0661124	-1	0.458967	TH17	eQTL	pvalue	NA	NA
chr6:36345180_36612323	ETV7	chr6	36345180	36612323	rs1076928	chr6:36348689	0.9266	MAPK13	ENSG00000156711	444	0.145427	0.740921	0.00781103	0.0397296	0.0661123	1	0.689189	CD4stim	eQTL	pvalue	5.4835e-07	7
chr12:9445978_9939813	CLECL1	chr12	9445978	9939813	rs7977720	chr12:9866349	0.903	CLEC2D	ENSG00000069493	818	4.47628e-05	0.867559	3.42324e-06	0.0662807	0.0661118	1	0.333741	TREG_MEM	eQTL	pvalue	0.767945	4
chr16:11031156_11498745	RMI2	chr16	11031156	11498745	rs34947566	chr16:11412926	1.1412	HNRNPCP4	ENSG00000263179	1299	1.10448e-18	0.822573	1.49553e-19	0.111315	0.0661118	-1	0.525789	NK	eQTL	pvalue	NA	NA
chr12:9445978_9939813	CLECL1	chr12	9445978	9939813	rs7977720	chr12:9866349	0.903	KLRC3	ENSG00000205810	615	4.58081e-05	0.88781	2.37844e-06	0.0460306	0.0661117	1	0.622764	CD4naive	eQTL	pvalue	0.204479	9
chr11:63849101_64220132	PRDX5	chr11	63849101	64220132	rs11231749	chr11:64095178	1.0758	MRPL49	ENSG00000149792	419	0.447565	0.445469	0.0205086	0.0203464	0.0661112	1	0.830549	NK	eQTL	pvalue	0.0423029	9
chr17:37869878_38507250	NR1D1	chr17	37869878	38507250	rs883871	chr17:38252660	0.9009	NA	ENSG00000200735	592	0.279086	0.607633	0.0148671	0.032303	0.0661107	1	0.461149	monocytes	eQTL	pvalue	NA	NA
chr17:37869878_38507250	NR1D1	chr17	37869878	38507250	rs883871	chr17:38252660	0.9009	GRB7	ENSG00000141738	604	0.27409	0.596829	0.0198384	0.0431318	0.0661107	1	0.703642	TREG_MEM	eQTL	pvalue	0.000820006	4
chr1:92929865_93512762	DIPK1A	chr1	92929865	93512762	rs1415069	chr1:93426869	0.9313		ENSG00000237003	901	3.21001e-10	0.864566	2.57634e-11	0.0693235	0.0661104	1	0.420644	TH17	eQTL	pvalue	NA	NA
chr1:92450091_93431324	GFI1	chr1	92450091	93431324	rs58394161	chr1:92939959	0.8425	NA	ENSG00000238787	1145	3.1665e-10	0.852843	3.01163e-11	0.081047	0.0661102	1	0.20524	TH1	eQTL	pvalue	NA	NA
chr19:10258259_10897760	TYK2	chr19	10258259	10897760	rs34536443	chr19:10463118	1.3037	C19orf38	ENSG00000214212	883	0.000100511	0.854561	9.32543e-06	0.0792201	0.0661093	1	0.644394	CD8naive	eQTL	pvalue	NA	6
chr14:103015542_103459588	TRAF3	chr14	103015542	103459588	rs12588969	chr14:103230758	0.9148	RNU6-790P	ENSG00000207208	285	0.000348174	0.908144	9.75937e-06	0.0253893	0.0661089	-1	0.361404	TH1	eQTL	pvalue	NA	NA
chr16:11020235_11325215	CLEC16A	chr16	11020235	11325215	rs6498163	chr16:11213951	0.8293	DEXI	ENSG00000182108	633	1.18791e-18	0.884712	6.6122e-20	0.049179	0.0661088	-1	0.484992	TREG_MEM	eQTL	pvalue	0.453688	9
chr17:45312813_45874509	NPEPPS	chr17	45312813	45874509	rs11079784	chr17:45702280	1.1131	LINC01974	ENSG00000262031	1134	1.42821e-06	0.836041	1.6727e-07	0.0978495	0.0661082	-1	0.295414	M2	eQTL	pvalue	NA	NA
chr22:22017142_22349088	MAPK1	chr22	22017142	22349088	rs9610458	chr22:22205353	1.121	SDF2L1	ENSG00000128228	644	8.9805e-07	0.885202	4.94628e-08	0.048689	0.0661077	1	0.473602	CD4naive	eQTL	pvalue	0.0542961	6
chr17:57475896_58223430	VMP1	chr17	57475896	58223430	rs2150879	chr17:57859210	1.1091	C17orf64	ENSG00000141371	741	1.98199e-05	0.871169	1.42803e-06	0.0627019	0.0661076	-1	0.311741	CD8naive	eQTL	pvalue	0.0138041	10
chr22:22017142_22349088	MAPK1	chr22	22017142	22349088	rs9610458	chr22:22205353	1.121	IGLV1-47	ENSG00000211648	648	8.9433e-07	0.881535	5.3184e-08	0.052357	0.0661072	1	0.421296	Bnaive	eQTL	pvalue	NA	NA
chr14:69165341_69314956	ZFP36L1	chr14	69165341	69314956	rs12434551	chr14:69253364	1.1095	RAD51B	ENSG00000182185	320	8.34153e-05	0.906712	2.49878e-06	0.0270953	0.0661071	-1	0.453125	TH1	eQTL	pvalue	1.45737e-09	9
chr6:137679234_138285603	TNFAIP3	chr6	137679234	138285603	rs17780048	chr6:138179146	1.254	BTF3L4P3	ENSG00000213108	1186	4.98838e-07	0.794432	8.76115e-08	0.139461	0.0661071	-1	0.49747	TH17	eQTL	pvalue	NA	NA
chr17:40264534_40782389	STAT3	chr17	40264534	40782389	rs1026916	chr17:40529835	0.8784	ATP6V0A1	ENSG00000033627	494	7.61729e-09	0.869263	5.66933e-10	0.0646307	0.0661065	-1	0.530364	TH1	eQTL	pvalue	0.99725	1
chr11:60760530_60835043	CD6	chr11	60760530	60835043	rs4939490	chr11:60793651	1.1464	MS4A3	ENSG00000149516	146	1.60158e-09	0.922237	2.03581e-11	0.0116567	0.0661065	-1	0.479452	CD4naive	eQTL	pvalue	4.21113e-05	8
chr10:6038478_6185310	IL2RA	chr10	6038478	6185310	rs11256593	chr10:6117322	1.2048	NA	ENSG00000196326	410	1.27723e-20	0.893191	5.82981e-22	0.040703	0.0661063	-1	0.407317	TFH	eQTL	pvalue	NA	10
chr1:160698276_160925186	SLAMF7	chr1	160698276	160925186	rs983494	chr1:160703965	1.1061	HSPA6	ENSG00000173110	387	0.0750005	0.828835	0.00249973	0.0275585	0.066106	-1	0.591731	TREG_MEM	eQTL	pvalue	0.461296	8
chr6:137679234_138285603	TNFAIP3	chr6	137679234	138285603	rs17780048	chr6:138179146	1.254	PBOV1	ENSG00000254440	1186	5.29925e-07	0.843939	5.65254e-08	0.0899542	0.066106	-1	0.557336	TREG_MEM	eQTL	pvalue	0.0075724	NA
chr3:159485268_159713078	IL12A	chr3	159485268	159713078	rs1014486	chr3:159691112	1.1108	MIR3919	ENSG00000263634	397	0.000260876	0.905454	8.13545e-06	0.0281707	0.0661059	0	0	TH1	eQTL	pvalue	NA	NA
chr3:159485268_159713078	IL12A	chr3	159485268	159713078	rs1014486	chr3:159691112	1.1108		ENSG00000243116	397	0.000260876	0.905454	8.13545e-06	0.0281707	0.0661059	0	0	TH1	eQTL	pvalue	NA	NA
chr3:159485268_159713078	IL12A	chr3	159485268	159713078	rs1014486	chr3:159691112	1.1108	RNU2-31P	ENSG00000252763	397	0.000260876	0.905454	8.13545e-06	0.0281707	0.0661059	0	0	TH1	eQTL	pvalue	NA	NA
chr3:159485268_159713078	IL12A	chr3	159485268	159713078	rs1014486	chr3:159691112	1.1108	NA	ENSG00000264146	397	0.000260876	0.905454	8.13545e-06	0.0281707	0.0661059	0	0	TH1	eQTL	pvalue	NA	NA
chr3:159485268_159713078	IL12A	chr3	159485268	159713078	rs1014486	chr3:159691112	1.1108	LINC01100	ENSG00000242107	397	0.000260876	0.905454	8.13545e-06	0.0281707	0.0661059	0	0	TH1	eQTL	pvalue	NA	8
chr3:159485268_159713078	IL12A	chr3	159485268	159713078	rs1014486	chr3:159691112	1.1108	NA	ENSG00000244078	397	0.000260876	0.905454	8.13545e-06	0.0281707	0.0661059	0	0	TH1	eQTL	pvalue	NA	NA
chr3:159485268_159713078	IL12A	chr3	159485268	159713078	rs1014486	chr3:159691112	1.1108	MIR16-2	ENSG00000198987	397	0.000260876	0.905454	8.13545e-06	0.0281707	0.0661059	0	0	TH1	eQTL	pvalue	NA	NA
chr3:159485268_159713078	IL12A	chr3	159485268	159713078	rs1014486	chr3:159691112	1.1108		ENSG00000248710	397	0.000260876	0.905454	8.13545e-06	0.0281707	0.0661059	0	0	TH1	eQTL	pvalue	NA	NA
chr3:159485268_159713078	IL12A	chr3	159485268	159713078	rs1014486	chr3:159691112	1.1108	RPL6P8	ENSG00000242285	397	0.000260876	0.905454	8.13545e-06	0.0281707	0.0661059	0	0	TH1	eQTL	pvalue	NA	NA
chr3:159485268_159713078	IL12A	chr3	159485268	159713078	rs1014486	chr3:159691112	1.1108	ARL14	ENSG00000179674	397	0.000260876	0.905454	8.13545e-06	0.0281707	0.0661059	0	0	TH1	eQTL	pvalue	2.57323e-06	10
chr3:159485268_159713078	IL12A	chr3	159485268	159713078	rs1014486	chr3:159691112	1.1108		ENSG00000207084	397	0.000260876	0.905454	8.13545e-06	0.0281707	0.0661059	0	0	TH1	eQTL	pvalue	NA	NA
chr19:47540310_47753426	SAE1	chr19	47540310	47753426	rs11083862	chr19:47638539	1.106	GNG8	ENSG00000167414	92	0.00146388	0.92572	1.06988e-05	0.00669953	0.0661058	1	0.467391	monocytes	eQTL	pvalue	0.147001	9
chr11:60760530_60835043	CD6	chr11	60760530	60835043	rs4939490	chr11:60793651	1.1464	RAB3IL1	ENSG00000167994	172	1.58805e-09	0.916963	2.94368e-11	0.0169312	0.0661057	1	0.430233	NK	eQTL	pvalue	0.000894541	5
chr19:16444965_16814328	EPS15L1	chr19	16444965	16814328	rs58166386	chr19:16559421	1.095	CYP4F10P	ENSG00000267241	321	0.0159386	0.894175	0.000417635	0.0233637	0.0661046	0	0	CD4stim	eQTL	pvalue	NA	NA
chr16:11020235_11325362	CLEC16A	chr16	11020235	11325362	rs2286974	chr16:11114512	0.8477	DEXI	ENSG00000182108	634	1.18783e-18	0.88465	6.62123e-20	0.0492463	0.0661041	-1	0.484227	TREG_MEM	eQTL	pvalue	0.453688	9
chr1:92929865_93512762	DIPK1A	chr1	92929865	93512762	rs1415069	chr1:93426869	0.9313		ENSG00000225297	901	3.22732e-10	0.869228	2.40347e-11	0.0646676	0.0661041	1	0.54273	TFH	eQTL	pvalue	NA	NA
chr3:121369811_122211421	CD86	chr3	121369811	122211421	rs75937181	chr3:121783015	1.2386	EIF4BP8	ENSG00000243918	1744	7.50464e-08	0.794718	1.31491e-08	0.139179	0.0661038	-1	0.635894	CD8stim	eQTL	pvalue	NA	NA
chr14:103015542_103459588	TRAF3	chr14	103015542	103459588	rs12588969	chr14:103230758	0.9148	DYNC1H1	ENSG00000197102	419	0.000245577	0.902334	8.53898e-06	0.031309	0.066103	1	0.420048	CD8naive	eQTL	pvalue	1	1
chr4:108824655_109111753	LEF1	chr4	108824655	109111753	rs9992763	chr4:109058718	0.9139	RPL34-DT	ENSG00000234492	359	0.00315011	0.891563	0.000138196	0.0390468	0.0661024	1	0.816156	TREG_MEM	eQTL	pvalue	NA	NA
chr2:60958287_61741947	PUS10	chr2	60958287	61741947	rs1177228	chr2:61242410	1.1134	ATP1B3P1	ENSG00000271707	1066	0.00131259	0.858093	0.000113876	0.0743788	0.0661019	1	0.644465	M2	eQTL	pvalue	NA	NA
chr1:92652691_93519650	EVI5	chr1	92652691	93519650	rs139504223	chr1:93152635	0.8655	GLMN	ENSG00000174842	1133	3.05479e-10	0.82276	4.12887e-11	0.111138	0.0661016	1	0.419241	TH17	eQTL	pvalue	4.16914e-06	5
chr2:112423188_113109590	MERTK	chr2	112423188	113109590	rs57116599	chr2:112770799	0.8869	NA	ENSG00000221541	779	0.000408781	0.881741	2.40109e-05	0.0517255	0.0661012	0	0	TH1	eQTL	pvalue	NA	NA
chr1:160162872_160430469	VANGL2	chr1	160162872	160430469	rs3737798	chr1:160389984	1.0911	KLHDC9	ENSG00000162755	278	0.0423258	0.868183	0.00109037	0.0222995	0.0661011	-1	0.733813	TREG_MEM	eQTL	pvalue	5.36704e-06	9
chr1:92450091_93431324	GFI1	chr1	92450091	93431324	rs58394161	chr1:92939959	0.8425	FNBP1L	ENSG00000137942	776	3.25033e-10	0.87542	2.17371e-11	0.0584791	0.0661011	1	0.244845	CD8naive	eQTL	pvalue	0.965505	2
chr1:160698276_160925186	SLAMF7	chr1	160698276	160925186	rs983494	chr1:160703965	1.1061	FCRL6	ENSG00000181036	91	0.0769125	0.838667	0.0015445	0.0167754	0.0661009	1	0.153846	monocytes	eQTL	pvalue	5.08221e-14	10
chr17:40264534_40782389	STAT3	chr17	40264534	40782389	rs1026916	chr17:40529835	0.8784	KRT33A	ENSG00000006059	148	2.16527e-08	0.923419	2.47288e-10	0.01048	0.0661009	0	0	NK	eQTL	pvalue	2.04063e-11	9
chr16:29841225_30438138	TBX6	chr16	29841225	30438138	rs3809627	chr16:30103160	0.9076	CTF1	ENSG00000150281	280	0.00916392	0.904221	0.000206485	0.0203081	0.0661007	1	0.739286	M2	eQTL	pvalue	0.138255	9
chr11:65354926_66061233	TSGA10IP	chr11	65354926	66061233	rs531612	chr11:65705432	0.9155	C11orf80	ENSG00000173715	708	0.00350337	0.870075	0.000242174	0.0600787	0.0661004	1	0.75	TREG_MEM	eQTL	pvalue	0.0084626	6
chr6:159323833_159522796	TAGAP	chr6	159323833	159522796	rs1738074	chr6:159465977	0.8925	WTAP	ENSG00000146457	441	3.60265e-06	0.897083	1.48105e-07	0.036813	0.0661004	1	0.743764	THSTAR	eQTL	pvalue	0.995577	1
chr19:10258259_10897760	TYK2	chr19	10258259	10897760	rs34536443	chr19:10463118	1.3037		ENSG00000266950	883	0.000101375	0.861902	8.46301e-06	0.0718877	0.0661002	1	0.503964	TH17	eQTL	pvalue	NA	NA
chr2:112425029_112642886	ANAPC1	chr2	112425029	112642886	rs71252597	chr2:112492986	0.8024	PAFAH1B1P2	ENSG00000223973	307	0.000974259	0.909344	2.53102e-05	0.0235577	0.0660992	-1	0.13355	CD4stim	eQTL	pvalue	NA	NA
chr17:40264534_40782389	STAT3	chr17	40264534	40782389	rs1026916	chr17:40529835	0.8784	NA	ENSG00000200127	494	7.84587e-09	0.895347	3.38422e-10	0.0385536	0.0660992	-1	0.692308	TH1	eQTL	pvalue	NA	NA
chr22:22017142_22349088	MAPK1	chr22	22017142	22349088	rs9610458	chr22:22205353	1.121	PPM1F	ENSG00000100034	649	8.90123e-07	0.877388	5.73991e-08	0.0565118	0.0660988	1	0.419106	TFH	eQTL	pvalue	0.00026747	5
chr17:34665281_34997201	ZNHIT3	chr17	34665281	34997201	rs4796224	chr17:34842521	0.9181	NA	ENSG00000254982	231	0.0157155	0.898274	0.00034352	0.0195689	0.0660984	1	0.558442	CD4stim	eQTL	pvalue	NA	NA
chr19:47540310_47753426	SAE1	chr19	47540310	47753426	rs11083862	chr19:47638539	1.106		ENSG00000268746	93	0.00146283	0.925058	1.17578e-05	0.00736925	0.0660983	-1	0.311828	TH2	eQTL	pvalue	NA	NA
chr1:160698276_160925186	SLAMF7	chr1	160698276	160925186	rs983494	chr1:160703965	1.1061	VSIG8	ENSG00000243284	210	0.0770224	0.840107	0.00141413	0.0153583	0.0660981	1	0.42381	TH1	eQTL	pvalue	0.00316	5
chr17:40264534_40782389	STAT3	chr17	40264534	40782389	rs1026916	chr17:40529835	0.8784	KRT32	ENSG00000108759	326	7.96003e-09	0.908293	2.25012e-10	0.0256092	0.0660981	1	0.782209	monocytes	eQTL	pvalue	1.20906e-15	10
chr2:60958287_61741947	PUS10	chr2	60958287	61741947	rs1177228	chr2:61242410	1.1134	RPL21P33	ENSG00000237024	1062	0.0013076	0.856847	0.000115519	0.0756315	0.0660981	1	0.565913	CD4stim	eQTL	pvalue	NA	NA
chr10:94171083_94501355	HHEX	chr10	94171083	94501355	rs1112718	chr10:94479107	1.1114	RPL11P4	ENSG00000184111	502	9.8549e-05	0.888321	5.05255e-06	0.0454776	0.0660979	-1	0.579681	CD8stim	eQTL	pvalue	NA	NA
chr1:101213532_101663312	SLC30A7	chr1	101213532	101663312	rs11578655	chr1:101412902	0.8673		ENSG00000252765	673	6.52252e-10	0.88141	3.8894e-11	0.0524926	0.0660974	-1	0.380386	TREGnaive	eQTL	pvalue	NA	NA
chr19:10258259_10897760	TYK2	chr19	10258259	10897760	rs34536443	chr19:10463118	1.3037	CDC37	ENSG00000105401	881	0.000100798	0.856999	9.04011e-06	0.0767943	0.0660974	-1	0.333712	NK	eQTL	pvalue	0.962358	2
chr11:46876450_47860184	MYBPC3	chr11	46876450	47860184	rs2269434	chr11:47360412	0.9175		ENSG00000255520	1109	0.0267566	0.821034	0.00271984	0.0833927	0.0660973	-1	0.591524	TREGnaive	eQTL	pvalue	NA	NA
chr1:160698276_160925186	SLAMF7	chr1	160698276	160925186	rs983494	chr1:160703965	1.1061	DCAF8	ENSG00000132716	387	0.0748826	0.827532	0.00261835	0.0288695	0.0660973	1	0.374677	TH17	eQTL	pvalue	0.99973	1
chr17:40264534_40782389	STAT3	chr17	40264534	40782389	rs1026916	chr17:40529835	0.8784	NBR1	ENSG00000188554	438	7.74911e-09	0.884225	4.35938e-10	0.0496774	0.0660972	1	0.267123	CD4stim	eQTL	pvalue	0.000436707	4
chr17:40264534_40782389	STAT3	chr17	40264534	40782389	rs1026916	chr17:40529835	0.8784	RNA5SP442	ENSG00000201920	494	7.86948e-09	0.897961	3.15568e-10	0.0359423	0.0660971	-1	0.532389	TREG_MEM	eQTL	pvalue	NA	NA
chr12:57855180_58473351	OS9	chr12	57855180	58473351	rs701006	chr12:58106836	1.1206	AGAP2	ENSG00000135439	762	1.79722e-06	0.864593	1.44208e-07	0.0693083	0.066097	-1	0.290026	THSTAR	eQTL	pvalue	0.999219	1
chr1:92652691_93519650	EVI5	chr1	92652691	93519650	rs139504223	chr1:93152635	0.8655	RPAP2	ENSG00000122484	1132	3.15531e-10	0.849832	3.12388e-11	0.0840707	0.0660969	1	0.462898	THSTAR	eQTL	pvalue	0.00208553	5
chr2:112423188_113109590	MERTK	chr2	112423188	113109590	rs57116599	chr2:112770799	0.8869	DBF4P2	ENSG00000271635	1013	0.000278578	0.859878	2.39055e-05	0.0737224	0.0660968	-1	0.346496	TREG_MEM	eQTL	pvalue	NA	NA
chr6:135591392_136145479	AHI1	chr6	135591392	136145479	rs4896153	chr6:135833463	0.8708	CT69	ENSG00000231971	181	4.78286e-08	0.91706	8.8187e-10	0.0168428	0.0660968	-1	0.491713	CD4naive	eQTL	pvalue	NA	NA
chr5:39923355_40842116	TTC33	chr5	39923355	40842116	rs11749040	chr5:40396425	0.8214	C7	ENSG00000112936	2045	1.58385e-12	0.784888	3.00836e-13	0.149016	0.0660962	-1	0.53643	TH2	eQTL	pvalue	1.26146e-11	5
chr16:11193828_11521191	RMI2	chr16	11193828	11521191	rs146566517	chr16:11353879	0.469	ZC3H7A	ENSG00000122299	1052	2.26111e-18	0.851336	2.19473e-19	0.0825686	0.0660954	1	0.508555	CD8stim	eQTL	pvalue	0.999987	1
chr1:92652691_93519650	EVI5	chr1	92652691	93519650	rs139504223	chr1:93152635	0.8655	RN7SL692P	ENSG00000239710	1133	3.15308e-10	0.849232	3.14623e-11	0.0846727	0.0660953	-1	0.564872	CD8naive	eQTL	pvalue	NA	NA
chr16:11031156_11498745	RMI2	chr16	11031156	11498745	rs34947566	chr16:11412926	1.1412		ENSG00000261293	981	1.9415e-18	0.849751	1.92424e-19	0.0841536	0.0660949	1	0.639144	TH2	eQTL	pvalue	NA	NA
chr2:112423188_113109590	MERTK	chr2	112423188	113109590	rs57116599	chr2:112770799	0.8869	NA	ENSG00000221541	780	0.000408741	0.881655	2.40533e-05	0.0518169	0.0660948	0	0	Bnaive	eQTL	pvalue	NA	NA
chr16:11193828_11521191	RMI2	chr16	11193828	11521191	rs146566517	chr16:11353879	0.469	MTCYBP33	ENSG00000263241	1055	2.20586e-18	0.830534	2.74725e-19	0.103372	0.0660947	-1	0.348815	CD8naive	eQTL	pvalue	NA	NA
chr1:160162872_160430469	VANGL2	chr1	160162872	160430469	rs3737798	chr1:160389984	1.0911	SLAMF9	ENSG00000162723	278	0.0424423	0.870572	0.000974195	0.0199165	0.0660946	-1	0.478417	TREG_MEM	eQTL	pvalue	0.00785783	8
chr19:49738081_49925208	CD37	chr19	49738081	49925208	rs1465697	chr19:49837246	0.8831	ATF5	ENSG00000169136	351	7.11344e-06	0.84916	7.104e-07	0.0847372	0.0660946	-1	0.495726	TH1	eQTL	pvalue	0.0226678	5
chr8:128088066_128211494	POU5F1B	chr8	128088066	128211494	rs735542	chr8:128175696	1.0881	MIR1205	ENSG00000221771	200	0.344067	0.571003	0.00710717	0.0117287	0.0660943	-1	0.27	Bnaive	eQTL	pvalue	NA	NA
chr11:46876450_47860184	MYBPC3	chr11	46876450	47860184	rs2269434	chr11:47360412	0.9175		ENSG00000254780	1031	0.0270483	0.824525	0.00261722	0.0797157	0.0660942	1	0.737148	monocytes	eQTL	pvalue	NA	NA
chr15:90831146_91201561	ZNF774	chr15	90831146	91201561	rs6496663	chr15:90887584	0.9043		ENSG00000270322	929	0.00651933	0.856391	0.000536877	0.0704591	0.0660938	-1	0.297094	TH2	eQTL	pvalue	NA	NA
chr7:49883749_50304782	SPATA48	chr7	49883749	50304782	rs10230723	chr7:50239880	1.1073	SPATA48	ENSG00000164500	670	0.0667298	0.817575	0.00374792	0.0458535	0.0660937	1	0.341791	CD4naive	eQTL	pvalue	NA	8
chr6:135591392_136145479	AHI1	chr6	135591392	136145479	rs4896153	chr6:135833463	0.8708	CHCHD2P4	ENSG00000213118	84	1.27743e-05	0.927824	8.44804e-08	0.00606989	0.0660937	0	0	Bnaive	eQTL	pvalue	NA	NA
chr1:65155172_65679037	JAK1	chr1	65155172	65679037	rs72922276	chr1:65429319	1.1413		ENSG00000235804	825	0.207039	0.657673	0.0165832	0.0526115	0.0660937	-1	0.333333	TFH	eQTL	pvalue	NA	NA
chr17:57475896_58223430	VMP1	chr17	57475896	58223430	rs2150879	chr17:57859210	1.1091		ENSG00000266002	741	1.99564e-05	0.877166	1.29192e-06	0.056719	0.0660936	1	0.504723	TH2	eQTL	pvalue	NA	NA
chr2:112425029_112642886	ANAPC1	chr2	112425029	112642886	rs71252597	chr2:112492986	0.8024		ENSG00000235881	136	0.00106814	0.92244	1.2104e-05	0.0103869	0.0660928	-1	0.286765	THSTAR	eQTL	pvalue	NA	NA
chr14:103199716_103463149	TRAF3	chr14	103199716	103463149	rs12147246	chr14:103265844	0.9054	WDR20	ENSG00000140153	233	0.000248906	0.914565	5.21302e-06	0.0190883	0.0660928	-1	0.630901	M2	eQTL	pvalue	0.939273	2
chr5:118401568_118973394	TNFAIP8	chr5	118401568	118973394	rs32658	chr5:118703662	0.9376		ENSG00000249494	908	0.153886	0.707597	0.0129489	0.0594754	0.0660927	-1	0.348018	TREGnaive	eQTL	pvalue	NA	NA
chr4:87502391_88275366	AFF1	chr4	87502391	88275366	rs2705616	chr4:87862396	0.9207		ENSG00000248196	1158	0.0618458	0.771094	0.00750175	0.0934658	0.0660926	-1	0.52677	THSTAR	eQTL	pvalue	NA	NA
chr1:92450091_93431324	GFI1	chr1	92450091	93431324	rs58394161	chr1:92939959	0.8425	RPAP2	ENSG00000122484	1151	3.15511e-10	0.849776	3.12616e-11	0.0841317	0.0660925	1	0.440487	THSTAR	eQTL	pvalue	0.00208553	5
chr7:149128286_149433143	ZNF746	chr7	149128286	149433143	rs354033	chr7:149289464	1.114		ENSG00000271568	277	0.0221852	0.869724	0.00104632	0.0409526	0.0660921	1	0.530686	TH17	eQTL	pvalue	NA	NA
chr17:57475896_58223430	VMP1	chr17	57475896	58223430	rs2150879	chr17:57859210	1.1091	TRIM37	ENSG00000108395	719	1.99719e-05	0.877848	1.27645e-06	0.0560392	0.0660916	-1	0.381085	CD4stim	eQTL	pvalue	0.172389	4
chr16:29841225_30438138	TBX6	chr16	29841225	30438138	rs3809627	chr16:30103160	0.9076	KCTD13	ENSG00000174943	310	0.00911605	0.899581	0.000253581	0.0249575	0.0660914	-1	0.206452	M2	eQTL	pvalue	0.791961	6
chr17:40264534_40782389	STAT3	chr17	40264534	40782389	rs1026916	chr17:40529835	0.8784	HSD17B1-AS1	ENSG00000266962	494	7.85792e-09	0.896641	3.2718e-10	0.0372674	0.0660912	-1	0.362348	TREG_MEM	eQTL	pvalue	NA	NA
chr5:35728440_36153781	IL7R	chr5	35728440	36153781	rs10063294	chr5:35877505	0.9057	TTC23L-AS1	ENSG00000272323	177	0.00707972	0.912268	0.000112641	0.0144484	0.0660912	-1	0.446328	THSTAR	eQTL	pvalue	NA	NA
chr11:118000454_118904452	PHLDB1	chr11	118000454	118904452	rs34026809	chr11:118480695	0.8643	H2AX	ENSG00000188486	1386	0.00011718	0.834147	1.40054e-05	0.0996312	0.066091	-1	0.541847	CD8stim	eQTL	pvalue	NA	9
chr17:40264534_40782389	STAT3	chr17	40264534	40782389	rs1026916	chr17:40529835	0.8784	LINC00910	ENSG00000188825	374	7.94659e-09	0.906203	2.43541e-10	0.0277066	0.0660903	-1	0.534759	TREG_MEM	eQTL	pvalue	NA	NA
chr11:118000454_118904452	PHLDB1	chr11	118000454	118904452	rs34026809	chr11:118480695	0.8643	CD3G	ENSG00000160654	1386	0.000116268	0.827656	1.49172e-05	0.106122	0.0660902	1	0.378788	CD8stim	eQTL	pvalue	0.0250305	7
chr19:47540310_47753426	SAE1	chr19	47540310	47753426	rs11083862	chr19:47638539	1.106	DACT3-AS1	ENSG00000245598	93	0.00146328	0.925343	1.13193e-05	0.00709197	0.0660902	1	0.666667	CD4naive	eQTL	pvalue	NA	NA
chr17:40264534_40782389	STAT3	chr17	40264534	40782389	rs1026916	chr17:40529835	0.8784	IFI35	ENSG00000068079	493	7.86205e-09	0.897112	3.23064e-10	0.0367977	0.0660902	-1	0.494929	Bnaive	eQTL	pvalue	5.69697e-08	8
chr1:160162872_160430469	VANGL2	chr1	160162872	160430469	rs3737798	chr1:160389984	1.0911		ENSG00000233691	278	0.042445	0.870629	0.000971658	0.0198645	0.0660901	-1	0.431655	TH2	eQTL	pvalue	NA	NA
chr10:6038478_6185310	IL2RA	chr10	6038478	6185310	rs11256593	chr10:6117322	1.2048	AKR1C7P	ENSG00000215267	412	1.28863e-20	0.901167	4.69162e-22	0.0327434	0.0660899	-1	0.354369	CD4stim	eQTL	pvalue	NA	NA
chr17:40264534_40782389	STAT3	chr17	40264534	40782389	rs1026916	chr17:40529835	0.8784	KRT33A	ENSG00000006059	150	2.1649e-08	0.923264	2.51177e-10	0.0106458	0.0660898	0	0	CD8naive	eQTL	pvalue	2.04063e-11	9
chr17:40264534_40782389	STAT3	chr17	40264534	40782389	rs1026916	chr17:40529835	0.8784	KRT33A	ENSG00000006059	150	2.1649e-08	0.923264	2.51177e-10	0.0106458	0.0660898	0	0	TH17	eQTL	pvalue	2.04063e-11	9
chr17:40264534_40782389	STAT3	chr17	40264534	40782389	rs1026916	chr17:40529835	0.8784	KRT33A	ENSG00000006059	150	2.1649e-08	0.923264	2.51177e-10	0.0106458	0.0660898	0	0	THSTAR	eQTL	pvalue	2.04063e-11	9
chr17:40264534_40782389	STAT3	chr17	40264534	40782389	rs1026916	chr17:40529835	0.8784	KRT33A	ENSG00000006059	150	2.1649e-08	0.923264	2.51177e-10	0.0106458	0.0660898	0	0	TREGnaive	eQTL	pvalue	2.04063e-11	9
chr17:40264534_40782389	STAT3	chr17	40264534	40782389	rs1026916	chr17:40529835	0.8784	KRT33A	ENSG00000006059	150	2.1649e-08	0.923264	2.51177e-10	0.0106458	0.0660898	0	0	CD4stim	eQTL	pvalue	2.04063e-11	9
chr17:40264534_40782389	STAT3	chr17	40264534	40782389	rs1026916	chr17:40529835	0.8784	KRT33A	ENSG00000006059	150	2.1649e-08	0.923264	2.51177e-10	0.0106458	0.0660898	0	0	CD8stim	eQTL	pvalue	2.04063e-11	9
chr17:40264534_40782389	STAT3	chr17	40264534	40782389	rs1026916	chr17:40529835	0.8784	KRT33A	ENSG00000006059	150	2.1649e-08	0.923264	2.51177e-10	0.0106458	0.0660898	0	0	TREG_MEM	eQTL	pvalue	2.04063e-11	9
chr19:47540310_47753426	SAE1	chr19	47540310	47753426	rs11083862	chr19:47638539	1.106		ENSG00000222614	93	0.00146254	0.924878	1.20563e-05	0.00755805	0.0660898	-1	0.387097	TH2	eQTL	pvalue	NA	NA
chr2:65536082_65713102	SPRED2	chr2	65536082	65713102	rs13385171	chr2:65661843	1.0724		ENSG00000226756	360	0.45826	0.428568	0.0243631	0.0227185	0.0660895	1	0.430556	TH2	eQTL	pvalue	NA	NA
chr16:11031156_11498745	RMI2	chr16	11031156	11498745	rs34947566	chr16:11412926	1.1412	DEXI	ENSG00000182108	1302	1.10942e-18	0.826251	1.44645e-19	0.10766	0.0660895	1	0.31874	CD4stim	eQTL	pvalue	0.453688	9
chr1:160162872_160430469	VANGL2	chr1	160162872	160430469	rs3737798	chr1:160389984	1.0911	CD84	ENSG00000066294	278	0.0422079	0.865765	0.00120883	0.0247292	0.0660891	-1	0.205036	TFH	eQTL	pvalue	0.000390057	8
chr16:11193828_11521191	RMI2	chr16	11193828	11521191	rs146566517	chr16:11353879	0.469	MTCO3P24	ENSG00000262158	1054	2.25008e-18	0.847186	2.30514e-19	0.0867256	0.0660889	1	0.532258	Bnaive	eQTL	pvalue	NA	NA
chr16:11020235_11325215	CLEC16A	chr16	11020235	11325215	rs6498163	chr16:11213951	0.8293	MTND5P33	ENSG00000261904	633	1.18855e-18	0.885187	6.55118e-20	0.0487246	0.0660888	-1	0.462875	TH17	eQTL	pvalue	NA	NA
chr4:108824655_109111753	LEF1	chr4	108824655	109111753	rs9992763	chr4:109058718	0.9139	DKK2	ENSG00000155011	351	0.0031929	0.903664	9.54869e-05	0.0269589	0.0660888	1	0.376068	M2	eQTL	pvalue	0.864038	3
chr5:133827615_134321836	JADE2	chr5	133827615	134321836	rs2084007	chr5:133891282	1.0826		ENSG00000243648	293	0.11816	0.784433	0.00410859	0.0272098	0.0660887	-1	0.37884	TH2	eQTL	pvalue	NA	NA
chr1:160698276_160925186	SLAMF7	chr1	160698276	160925186	rs983494	chr1:160703965	1.1061		ENSG00000270149	386	0.0745662	0.824031	0.00293591	0.0323786	0.0660887	1	0.331606	monocytes	eQTL	pvalue	NA	NA
chr7:37359204_37459644	ELMO1	chr7	37359204	37459644	rs60600003	chr7:37382465	0.8747	NA	ENSG00000221561	268	0.127272	0.784394	0.00311465	0.0191299	0.0660886	1	0.533582	TFH	eQTL	pvalue	NA	NA
chr6:135591392_136145479	AHI1	chr6	135591392	136145479	rs4896153	chr6:135833463	0.8708	CHCHD2P4	ENSG00000213118	85	1.27732e-05	0.927742	8.56811e-08	0.0061571	0.0660879	0	0	NK	eQTL	pvalue	NA	NA
chr19:10258259_10897760	TYK2	chr19	10258259	10897760	rs34536443	chr19:10463118	1.3037	TMED1	ENSG00000099203	872	0.000101591	0.863739	8.24848e-06	0.0700637	0.0660877	1	0.40367	CD4stim	eQTL	pvalue	0.000162417	9
chr4:103418185_104378012	SLC9B1	chr4	103418185	104378012	rs6533052	chr4:103911781	1.0668	UBE2D3-AS1	ENSG00000246560	1252	0.145589	0.681739	0.0187678	0.0878166	0.0660877	-1	0.297125	M2	eQTL	pvalue	NA	NA
chr10:6038478_6185310	IL2RA	chr10	6038478	6185310	rs11256593	chr10:6117322	1.2048	RBM17	ENSG00000134453	410	1.28532e-20	0.898853	5.02279e-22	0.0350593	0.0660875	1	0.456098	THSTAR	eQTL	pvalue	0.998602	1
chr2:112425029_112642886	ANAPC1	chr2	112425029	112642886	rs71252597	chr2:112492986	0.8024	ANAPC1	ENSG00000153107	307	0.000970364	0.905708	2.92179e-05	0.027205	0.0660869	1	0.387622	TH2	eQTL	pvalue	NA	2
chr6:36345180_36612323	ETV7	chr6	36345180	36612323	rs1076928	chr6:36348689	0.9266	FGD2	ENSG00000146192	435	0.14793	0.752904	0.005443	0.0276366	0.0660863	1	0.634483	Bnaive	eQTL	pvalue	4.70751e-05	5
chr11:60760530_60835043	CD6	chr11	60760530	60835043	rs4939490	chr11:60793651	1.1464		ENSG00000256591	153	1.5932e-09	0.919939	2.43166e-11	0.0139747	0.0660862	1	0.705882	TH1	eQTL	pvalue	NA	9
chr1:92929865_93512762	DIPK1A	chr1	92929865	93512762	rs1415069	chr1:93426869	0.9313		ENSG00000225297	900	3.22728e-10	0.869217	2.40457e-11	0.0646971	0.0660862	1	0.328889	CD4stim	eQTL	pvalue	NA	NA
chr5:133418739_133782153	TCF7	chr5	133418739	133782153	rs244656	chr5:133449827	1.1168	CATSPER3	ENSG00000152705	439	0.209783	0.685711	0.00901604	0.0294043	0.0660859	-1	0.0979499	Bnaive	eQTL	pvalue	0.000487202	6
chr11:118000454_118904452	PHLDB1	chr11	118000454	118904452	rs34026809	chr11:118480695	0.8643	H2AX	ENSG00000188486	1377	0.000115812	0.822419	1.56913e-05	0.111364	0.0660858	1	0.446623	TREGnaive	eQTL	pvalue	NA	9
chr3:121334409_121729409	IQCB1	chr3	121334409	121729409	rs2331964	chr3:121542898	1.1042	NA	ENSG00000238480	649	8.09378e-05	0.881746	4.78691e-06	0.052083	0.0660853	-1	0.204931	TH1	eQTL	pvalue	NA	NA
chr17:73033162_73583027	GRB2	chr17	73033162	73583027	rs9900529	chr17:73335776	1.0994	MIR3678	ENSG00000264511	969	0.0254327	0.830522	0.00231839	0.0756427	0.0660847	-1	0.541796	TREGnaive	eQTL	pvalue	NA	NA
chr17:40264534_40782389	STAT3	chr17	40264534	40782389	rs1026916	chr17:40529835	0.8784	KRT33A	ENSG00000006059	151	2.16474e-08	0.923193	2.52972e-10	0.0107224	0.0660847	0	0	Bnaive	eQTL	pvalue	2.04063e-11	9
chr17:40264534_40782389	STAT3	chr17	40264534	40782389	rs1026916	chr17:40529835	0.8784	KRT33A	ENSG00000006059	151	2.16474e-08	0.923193	2.52972e-10	0.0107224	0.0660847	0	0	monocytes	eQTL	pvalue	2.04063e-11	9
chr16:79635140_79656999	MAF	chr16	79635140	79656999	rs6564681	chr16:79652720	0.9099		ENSG00000260694	37	0.0524207	0.878716	0.000160146	0.0026184	0.0660846	1	0.756757	Bnaive	eQTL	pvalue	NA	NA
chr16:79635140_79656999	MAF	chr16	79635140	79656999	rs6564681	chr16:79652720	0.9099		ENSG00000259867	37	0.0523968	0.878316	0.00018405	0.0030191	0.0660846	-1	0.513514	NK	eQTL	pvalue	NA	NA
chr1:120135045_120341256	PHGDH	chr1	120135045	120341256	rs483180	chr1:120267505	0.8974	PFN1P9	ENSG00000227205	307	0.000450696	0.903518	1.49639e-05	0.0299323	0.0660845	1	0.553746	Bnaive	eQTL	pvalue	NA	NA
chr22:22017142_22349088	MAPK1	chr22	22017142	22349088	rs9610458	chr22:22205353	1.121		ENSG00000236118	648	8.9525e-07	0.882442	5.22867e-08	0.0514726	0.0660844	-1	0.5	Bnaive	eQTL	pvalue	NA	NA
chr17:57475896_58223430	VMP1	chr17	57475896	58223430	rs2150879	chr17:57859210	1.1091	KRT18P61	ENSG00000267083	306	2.48838e-05	0.908583	6.94917e-07	0.0253074	0.0660844	-1	0.343137	TH1	eQTL	pvalue	NA	NA
chr1:200671993_201056749	INAVA	chr1	200671993	201056749	rs59655222	chr1:200875897	1.1311		ENSG00000234132	766	2.73395e-06	0.839606	3.073e-07	0.0943068	0.0660842	1	0.561358	M2	eQTL	pvalue	NA	NA
chr16:11020235_11325362	CLEC16A	chr16	11020235	11325362	rs2286974	chr16:11114512	0.8477	MTND5P33	ENSG00000261904	634	1.18847e-18	0.885124	6.56014e-20	0.0487914	0.0660842	-1	0.462145	TH17	eQTL	pvalue	NA	NA
chr3:71421370_71686082	FOXP1 - AC097634.4	chr3	71421370	71686082	rs9878602	chr3:71535338	1.0872	GPR27	ENSG00000170837	328	0.0142075	0.892981	0.000419616	0.026308	0.0660842	-1	0.362805	CD8stim	eQTL	pvalue	0.598851	6
chr16:11193828_11521191	RMI2	chr16	11193828	11521191	rs146566517	chr16:11353879	0.469		ENSG00000262020	1054	2.25724e-18	0.849882	2.23366e-19	0.084034	0.0660841	-1	0.503795	monocytes	eQTL	pvalue	NA	NA
chr1:120135045_120341256	PHGDH	chr1	120135045	120341256	rs483180	chr1:120267505	0.8974	NBPF7	ENSG00000215864	310	0.000448034	0.89818	1.76265e-05	0.03527	0.0660841	1	0.729032	CD4stim	eQTL	pvalue	NA	NA
chr7:37359204_37459644	ELMO1	chr7	37359204	37459644	rs60600003	chr7:37382465	0.8747		ENSG00000200113	267	0.126933	0.782297	0.00345557	0.0212309	0.0660839	1	0.419476	THSTAR	eQTL	pvalue	NA	NA
chr1:92929865_93512762	DIPK1A	chr1	92929865	93512762	rs1415069	chr1:93426869	0.9313	SETSIP	ENSG00000230667	891	3.23214e-10	0.870187	2.36956e-11	0.0637293	0.0660839	-1	0.452301	monocytes	eQTL	pvalue	NA	NA
chr12:9445978_9939813	CLECL1	chr12	9445978	9939813	rs7977720	chr12:9866349	0.903	GABARAPL1	ENSG00000139112	818	4.47477e-05	0.867268	3.43975e-06	0.0666005	0.0660837	1	0.679707	TREG_MEM	eQTL	pvalue	0.782335	3
chr10:5989954_6190329	IL2RA	chr10	5989954	6190329	rs12722559	chr10:6070273	1.2494	CALML3-AS1	ENSG00000205488	481	1.27678e-20	0.892879	5.8776e-22	0.0410372	0.0660836	-1	0.52183	CD4naive	eQTL	pvalue	NA	NA
chr1:160698276_160925186	SLAMF7	chr1	160698276	160925186	rs983494	chr1:160703965	1.1061	FCER1G	ENSG00000158869	387	0.0747567	0.826142	0.00274531	0.0302725	0.0660836	1	0.568475	TH2	eQTL	pvalue	0.635846	4
chr17:34665281_34997201	ZNHIT3	chr17	34665281	34997201	rs4796224	chr17:34842521	0.9181	NA	ENSG00000167236	231	0.0157491	0.90019	0.000310258	0.0176677	0.0660834	1	0.367965	CD4stim	eQTL	pvalue	NA	9
chr1:200671993_201056749	INAVA	chr1	200671993	201056749	rs59655222	chr1:200875897	1.1311	IGFN1	ENSG00000163395	769	2.82929e-06	0.868885	2.11965e-07	0.065029	0.0660833	1	0.416125	CD4stim	eQTL	pvalue	2.50313e-18	6
chr19:47540310_47753426	SAE1	chr19	47540310	47753426	rs11083862	chr19:47638539	1.106	NAPA	ENSG00000105402	92	0.00146308	0.925215	1.15334e-05	0.00722737	0.0660833	-1	0.152174	Bnaive	eQTL	pvalue	0.974655	3
chr10:6038478_6185310	IL2RA	chr10	6038478	6185310	rs11256593	chr10:6117322	1.2048	NET1	ENSG00000173848	410	1.28905e-20	0.901461	4.6505e-22	0.0324558	0.0660832	1	0.578049	THSTAR	eQTL	pvalue	0.0668542	5
chr19:47540310_47753426	SAE1	chr19	47540310	47753426	rs11083862	chr19:47638539	1.106	CALM3	ENSG00000160014	93	0.00146213	0.924612	1.24861e-05	0.00782985	0.0660831	-1	0.516129	TREGnaive	eQTL	pvalue	0.580172	2
chr16:29841225_30438138	TBX6	chr16	29841225	30438138	rs3809627	chr16:30103160	0.9076	YPEL3	ENSG00000090238	312	0.00911929	0.899956	0.000249864	0.0245922	0.0660831	-1	0.471154	CD8stim	eQTL	pvalue	0.122709	7
chr19:47540310_47753426	SAE1	chr19	47540310	47753426	rs11083862	chr19:47638539	1.106	BICRA	ENSG00000063169	93	0.00146315	0.925259	1.14634e-05	0.0071831	0.0660829	-1	0.182796	NK	eQTL	pvalue	NA	2
chr17:43279320_43781083	MAP3K14	chr17	43279320	43781083	rs7222450	chr17:43407670	1.1034	KIF18B	ENSG00000186185	770	0.00769219	0.859313	0.000594236	0.0663175	0.0660829	-1	0.777922	CD8naive	eQTL	pvalue	8.30837e-05	3
chr1:160698276_160925186	SLAMF7	chr1	160698276	160925186	rs983494	chr1:160703965	1.1061	DCAF8	ENSG00000132716	387	0.0748116	0.826748	0.00269055	0.0296674	0.0660828	1	0.645995	THSTAR	eQTL	pvalue	0.99973	1
chr2:112425029_112642886	ANAPC1	chr2	112425029	112642886	rs71252597	chr2:112492986	0.8024	SLC20A1	ENSG00000144136	301	0.000971848	0.907093	2.7739e-05	0.0258246	0.0660826	-1	0.352159	NK	eQTL	pvalue	0.725657	3
chr12:9445978_9939813	CLECL1	chr12	9445978	9939813	rs7977720	chr12:9866349	0.903	YBX3	ENSG00000060138	194	7.60887e-05	0.916123	1.47693e-06	0.0177164	0.0660825	-1	0.386598	TREG_MEM	eQTL	pvalue	0.00662807	6
chr19:47540310_47753426	SAE1	chr19	47540310	47753426	rs11083862	chr19:47638539	1.106	PPP5C	ENSG00000011485	93	0.00145716	0.921475	1.74485e-05	0.010968	0.0660821	-1	0.494624	TH2	eQTL	pvalue	0.999093	1
chr1:160698276_160925186	SLAMF7	chr1	160698276	160925186	rs983494	chr1:160703965	1.1061	RPSAP18	ENSG00000224261	386	0.0750126	0.828965	0.00249001	0.027451	0.0660818	1	0.520725	monocytes	eQTL	pvalue	NA	NA
chr5:118401568_118973394	TNFAIP8	chr5	118401568	118973394	rs32658	chr5:118703662	0.9376	TUBAP15	ENSG00000250895	895	0.154246	0.709181	0.0126046	0.0578861	0.0660818	1	0.66257	M2	eQTL	pvalue	NA	NA
chr16:29841225_30438138	TBX6	chr16	29841225	30438138	rs3809627	chr16:30103160	0.9076	FBXL19	ENSG00000099364	264	0.0117529	0.896621	0.000331365	0.0252134	0.0660815	-1	0.215909	TREGnaive	eQTL	pvalue	0.982522	1
chr14:103015542_103459588	TRAF3	chr14	103015542	103459588	rs12588969	chr14:103230758	0.9148	HSP90AA1	ENSG00000080824	442	0.000244369	0.897899	9.75184e-06	0.0357656	0.0660815	1	0.39819	CD4stim	eQTL	pvalue	0.676748	2
chr2:68537842_68865032	PLEK	chr2	68537842	68865032	rs12622670	chr2:68646536	1.1127	LINC01890	ENSG00000228329	700	3.72924e-05	0.873209	2.59385e-06	0.0606696	0.0660815	1	0.455714	M2	eQTL	pvalue	NA	NA
chr12:9445978_9939813	CLECL1	chr12	9445978	9939813	rs7977720	chr12:9866349	0.903	STYK1	ENSG00000060140	362	4.67012e-05	0.904783	1.50479e-06	0.0290876	0.0660813	1	0.541436	TREGnaive	eQTL	pvalue	1.53641e-05	7
chr1:120135045_120341256	PHGDH	chr1	120135045	120341256	rs483180	chr1:120267505	0.8974	PFN1P9	ENSG00000227205	310	0.00044821	0.898534	1.74515e-05	0.0349192	0.0660812	-1	0.416129	TREG_MEM	eQTL	pvalue	NA	NA
chr17:40264534_40782389	STAT3	chr17	40264534	40782389	rs1026916	chr17:40529835	0.8784	NKIRAS2	ENSG00000168256	494	7.80921e-09	0.891083	3.75984e-10	0.0428362	0.0660812	1	0.710526	CD8stim	eQTL	pvalue	0.0633095	6
chr17:57475896_58223430	VMP1	chr17	57475896	58223430	rs2150879	chr17:57859210	1.1091	PPM1D	ENSG00000170836	534	2.01694e-05	0.886527	1.07924e-06	0.047371	0.0660808	1	0.282772	TREG_MEM	eQTL	pvalue	0.001168	7
chr1:101213532_101663312	SLC30A7	chr1	101213532	101663312	rs11578655	chr1:101412902	0.8673	MIR553	ENSG00000207750	679	6.53463e-10	0.883049	3.76934e-11	0.0508704	0.0660806	1	0.726068	TH1	eQTL	pvalue	NA	NA
chr22:22017142_22349088	MAPK1	chr22	22017142	22349088	rs9610458	chr22:22205353	1.121	PI4KAP2	ENSG00000183506	649	8.9672e-07	0.883891	5.08208e-08	0.0500276	0.0660803	1	0.557781	TREGnaive	eQTL	pvalue	NA	NA
chr5:118401568_118973394	TNFAIP8	chr5	118401568	118973394	rs32658	chr5:118703662	0.9376	NA	ENSG00000239084	908	0.154333	0.709654	0.0125039	0.0574291	0.0660799	1	0.352423	TREGnaive	eQTL	pvalue	NA	NA
chr1:11853206_12099345	CLCN6	chr1	11853206	12099345	rs198398	chr1:11883342	1.189	UBE2V2P3	ENSG00000238199	510	0.671376	0.182482	0.0630038	0.0170585	0.0660797	-1	0.380392	Bnaive	eQTL	pvalue	NA	NA
chr16:29841225_30438138	TBX6	chr16	29841225	30438138	rs3809627	chr16:30103160	0.9076	ZNF689	ENSG00000156853	311	0.00911545	0.89954	0.000254117	0.0250109	0.0660795	-1	0.395498	TH2	eQTL	pvalue	0.318737	3
chr17:43279320_43781083	MAP3K14	chr17	43279320	43781083	rs7222450	chr17:43407670	1.1034		ENSG00000267288	764	0.00779226	0.870495	0.000494167	0.0551387	0.0660794	1	0.348168	monocytes	eQTL	pvalue	NA	NA
chr2:112425029_112642886	ANAPC1	chr2	112425029	112642886	rs71252597	chr2:112492986	0.8024	NA	ENSG00000221541	92	0.188145	0.738849	0.00141917	0.00550704	0.0660793	-1	0.0543478	monocytes	eQTL	pvalue	NA	NA
chr19:10258259_10897760	TYK2	chr19	10258259	10897760	rs34536443	chr19:10463118	1.3037	ZNF846	ENSG00000196605	883	0.000101694	0.864617	8.14619e-06	0.0691941	0.0660793	1	0.540204	CD8stim	eQTL	pvalue	3.74977e-16	10
chr2:60958287_61741947	PUS10	chr2	60958287	61741947	rs1177228	chr2:61242410	1.1134	BCL11A	ENSG00000119866	1064	0.00129473	0.846413	0.000131777	0.0860814	0.0660791	1	0.739662	Bnaive	eQTL	pvalue	0.829	2
chr19:10258259_10897760	TYK2	chr19	10258259	10897760	rs34536443	chr19:10463118	1.3037	CDKN2D	ENSG00000129355	883	0.000101283	0.861124	8.55703e-06	0.0726871	0.0660791	-1	0.522084	TFH	eQTL	pvalue	0.147287	8
chr1:160162872_160430469	VANGL2	chr1	160162872	160430469	rs3737798	chr1:160389984	1.0911	NECTIN4	ENSG00000143217	278	0.0423845	0.869386	0.00103274	0.0211173	0.0660791	1	0.276978	TH2	eQTL	pvalue	NA	2
chr1:101212872_101621089	EXTL2	chr1	101212872	101621089	rs74449127	chr1:101290432	1.2177	LRRC39	ENSG00000122477	595	6.56628e-10	0.887326	3.45297e-11	0.0465951	0.066079	1	0.610084	TH1	eQTL	pvalue	0.0397075	5
chr14:103015542_103459588	TRAF3	chr14	103015542	103459588	rs12588969	chr14:103230758	0.9148	LINC00605	ENSG00000251533	445	0.000243203	0.893613	1.0919e-05	0.0400542	0.0660789	1	0.862921	TH1	eQTL	pvalue	NA	NA
chr3:159485268_159713078	IL12A	chr3	159485268	159713078	rs1014486	chr3:159691112	1.1108	MIR3919	ENSG00000263634	402	0.000260769	0.905084	8.25012e-06	0.0285687	0.0660788	0	0	CD4naive	eQTL	pvalue	NA	NA
chr3:159485268_159713078	IL12A	chr3	159485268	159713078	rs1014486	chr3:159691112	1.1108		ENSG00000243116	402	0.000260769	0.905084	8.25012e-06	0.0285687	0.0660788	0	0	CD4naive	eQTL	pvalue	NA	NA
chr3:159485268_159713078	IL12A	chr3	159485268	159713078	rs1014486	chr3:159691112	1.1108	IQCJ-SCHIP1-AS1	ENSG00000241211	402	0.000260769	0.905084	8.25012e-06	0.0285687	0.0660788	0	0	CD4naive	eQTL	pvalue	NA	NA
chr3:159485268_159713078	IL12A	chr3	159485268	159713078	rs1014486	chr3:159691112	1.1108	RNU2-31P	ENSG00000252763	402	0.000260769	0.905084	8.25012e-06	0.0285687	0.0660788	0	0	CD4naive	eQTL	pvalue	NA	NA
chr3:159485268_159713078	IL12A	chr3	159485268	159713078	rs1014486	chr3:159691112	1.1108	NA	ENSG00000264146	402	0.000260769	0.905084	8.25012e-06	0.0285687	0.0660788	0	0	CD4naive	eQTL	pvalue	NA	NA
chr3:159485268_159713078	IL12A	chr3	159485268	159713078	rs1014486	chr3:159691112	1.1108	NA	ENSG00000244078	402	0.000260769	0.905084	8.25012e-06	0.0285687	0.0660788	0	0	CD4naive	eQTL	pvalue	NA	NA
chr3:159485268_159713078	IL12A	chr3	159485268	159713078	rs1014486	chr3:159691112	1.1108		ENSG00000248710	402	0.000260769	0.905084	8.25012e-06	0.0285687	0.0660788	0	0	CD4naive	eQTL	pvalue	NA	NA
chr3:159485268_159713078	IL12A	chr3	159485268	159713078	rs1014486	chr3:159691112	1.1108	ARL14	ENSG00000179674	402	0.000260769	0.905084	8.25012e-06	0.0285687	0.0660788	0	0	CD4naive	eQTL	pvalue	2.57323e-06	10
chr3:159485268_159713078	IL12A	chr3	159485268	159713078	rs1014486	chr3:159691112	1.1108		ENSG00000207084	402	0.000260769	0.905084	8.25012e-06	0.0285687	0.0660788	0	0	CD4naive	eQTL	pvalue	NA	NA
chr3:159485268_159713078	IL12A	chr3	159485268	159713078	rs1014486	chr3:159691112	1.1108	MIR3919	ENSG00000263634	402	0.000260769	0.905084	8.25012e-06	0.0285687	0.0660788	0	0	CD8naive	eQTL	pvalue	NA	NA
chr3:159485268_159713078	IL12A	chr3	159485268	159713078	rs1014486	chr3:159691112	1.1108		ENSG00000243116	402	0.000260769	0.905084	8.25012e-06	0.0285687	0.0660788	0	0	CD8naive	eQTL	pvalue	NA	NA
chr3:159485268_159713078	IL12A	chr3	159485268	159713078	rs1014486	chr3:159691112	1.1108	IQCJ-SCHIP1-AS1	ENSG00000241211	402	0.000260769	0.905084	8.25012e-06	0.0285687	0.0660788	0	0	CD8naive	eQTL	pvalue	NA	NA
chr3:159485268_159713078	IL12A	chr3	159485268	159713078	rs1014486	chr3:159691112	1.1108	NA	ENSG00000264146	402	0.000260769	0.905084	8.25012e-06	0.0285687	0.0660788	0	0	CD8naive	eQTL	pvalue	NA	NA
chr3:159485268_159713078	IL12A	chr3	159485268	159713078	rs1014486	chr3:159691112	1.1108	SCHIP1	ENSG00000151967	402	0.000260769	0.905084	8.25012e-06	0.0285687	0.0660788	0	0	CD8naive	eQTL	pvalue	0.956603	1
chr3:159485268_159713078	IL12A	chr3	159485268	159713078	rs1014486	chr3:159691112	1.1108	LINC01100	ENSG00000242107	402	0.000260769	0.905084	8.25012e-06	0.0285687	0.0660788	0	0	CD8naive	eQTL	pvalue	NA	8
chr3:159485268_159713078	IL12A	chr3	159485268	159713078	rs1014486	chr3:159691112	1.1108	NA	ENSG00000244078	402	0.000260769	0.905084	8.25012e-06	0.0285687	0.0660788	0	0	CD8naive	eQTL	pvalue	NA	NA
chr3:159485268_159713078	IL12A	chr3	159485268	159713078	rs1014486	chr3:159691112	1.1108		ENSG00000248710	402	0.000260769	0.905084	8.25012e-06	0.0285687	0.0660788	0	0	CD8naive	eQTL	pvalue	NA	NA
chr3:159485268_159713078	IL12A	chr3	159485268	159713078	rs1014486	chr3:159691112	1.1108	RPL6P8	ENSG00000242285	402	0.000260769	0.905084	8.25012e-06	0.0285687	0.0660788	0	0	CD8naive	eQTL	pvalue	NA	NA
chr3:159485268_159713078	IL12A	chr3	159485268	159713078	rs1014486	chr3:159691112	1.1108	ARL14	ENSG00000179674	402	0.000260769	0.905084	8.25012e-06	0.0285687	0.0660788	0	0	CD8naive	eQTL	pvalue	2.57323e-06	10
chr3:159485268_159713078	IL12A	chr3	159485268	159713078	rs1014486	chr3:159691112	1.1108	MIR3919	ENSG00000263634	402	0.000260769	0.905084	8.25012e-06	0.0285687	0.0660788	0	0	TH17	eQTL	pvalue	NA	NA
chr3:159485268_159713078	IL12A	chr3	159485268	159713078	rs1014486	chr3:159691112	1.1108		ENSG00000243116	402	0.000260769	0.905084	8.25012e-06	0.0285687	0.0660788	0	0	TH17	eQTL	pvalue	NA	NA
chr3:159485268_159713078	IL12A	chr3	159485268	159713078	rs1014486	chr3:159691112	1.1108	RNU2-31P	ENSG00000252763	402	0.000260769	0.905084	8.25012e-06	0.0285687	0.0660788	0	0	TH17	eQTL	pvalue	NA	NA
chr3:159485268_159713078	IL12A	chr3	159485268	159713078	rs1014486	chr3:159691112	1.1108	NA	ENSG00000264146	402	0.000260769	0.905084	8.25012e-06	0.0285687	0.0660788	0	0	TH17	eQTL	pvalue	NA	NA
chr3:159485268_159713078	IL12A	chr3	159485268	159713078	rs1014486	chr3:159691112	1.1108	LINC01100	ENSG00000242107	402	0.000260769	0.905084	8.25012e-06	0.0285687	0.0660788	0	0	TH17	eQTL	pvalue	NA	8
chr3:159485268_159713078	IL12A	chr3	159485268	159713078	rs1014486	chr3:159691112	1.1108	NA	ENSG00000244078	402	0.000260769	0.905084	8.25012e-06	0.0285687	0.0660788	0	0	TH17	eQTL	pvalue	NA	NA
chr3:159485268_159713078	IL12A	chr3	159485268	159713078	rs1014486	chr3:159691112	1.1108		ENSG00000248710	402	0.000260769	0.905084	8.25012e-06	0.0285687	0.0660788	0	0	TH17	eQTL	pvalue	NA	NA
chr3:159485268_159713078	IL12A	chr3	159485268	159713078	rs1014486	chr3:159691112	1.1108	ARL14	ENSG00000179674	402	0.000260769	0.905084	8.25012e-06	0.0285687	0.0660788	0	0	TH17	eQTL	pvalue	2.57323e-06	10
chr3:159485268_159713078	IL12A	chr3	159485268	159713078	rs1014486	chr3:159691112	1.1108		ENSG00000207084	402	0.000260769	0.905084	8.25012e-06	0.0285687	0.0660788	0	0	TH17	eQTL	pvalue	NA	NA
chr3:159485268_159713078	IL12A	chr3	159485268	159713078	rs1014486	chr3:159691112	1.1108	MIR3919	ENSG00000263634	402	0.000260769	0.905084	8.25012e-06	0.0285687	0.0660788	0	0	THSTAR	eQTL	pvalue	NA	NA
chr3:159485268_159713078	IL12A	chr3	159485268	159713078	rs1014486	chr3:159691112	1.1108		ENSG00000243116	402	0.000260769	0.905084	8.25012e-06	0.0285687	0.0660788	0	0	THSTAR	eQTL	pvalue	NA	NA
chr3:159485268_159713078	IL12A	chr3	159485268	159713078	rs1014486	chr3:159691112	1.1108	IQCJ-SCHIP1-AS1	ENSG00000241211	402	0.000260769	0.905084	8.25012e-06	0.0285687	0.0660788	0	0	THSTAR	eQTL	pvalue	NA	NA
chr3:159485268_159713078	IL12A	chr3	159485268	159713078	rs1014486	chr3:159691112	1.1108	RNU2-31P	ENSG00000252763	402	0.000260769	0.905084	8.25012e-06	0.0285687	0.0660788	0	0	THSTAR	eQTL	pvalue	NA	NA
chr3:159485268_159713078	IL12A	chr3	159485268	159713078	rs1014486	chr3:159691112	1.1108	NA	ENSG00000264146	402	0.000260769	0.905084	8.25012e-06	0.0285687	0.0660788	0	0	THSTAR	eQTL	pvalue	NA	NA
chr3:159485268_159713078	IL12A	chr3	159485268	159713078	rs1014486	chr3:159691112	1.1108	SCHIP1	ENSG00000151967	402	0.000260769	0.905084	8.25012e-06	0.0285687	0.0660788	0	0	THSTAR	eQTL	pvalue	0.956603	1
chr3:159485268_159713078	IL12A	chr3	159485268	159713078	rs1014486	chr3:159691112	1.1108	LINC01100	ENSG00000242107	402	0.000260769	0.905084	8.25012e-06	0.0285687	0.0660788	0	0	THSTAR	eQTL	pvalue	NA	8
chr3:159485268_159713078	IL12A	chr3	159485268	159713078	rs1014486	chr3:159691112	1.1108	NA	ENSG00000244078	402	0.000260769	0.905084	8.25012e-06	0.0285687	0.0660788	0	0	THSTAR	eQTL	pvalue	NA	NA
chr3:159485268_159713078	IL12A	chr3	159485268	159713078	rs1014486	chr3:159691112	1.1108		ENSG00000248710	402	0.000260769	0.905084	8.25012e-06	0.0285687	0.0660788	0	0	THSTAR	eQTL	pvalue	NA	NA
chr3:159485268_159713078	IL12A	chr3	159485268	159713078	rs1014486	chr3:159691112	1.1108	ARL14	ENSG00000179674	402	0.000260769	0.905084	8.25012e-06	0.0285687	0.0660788	0	0	THSTAR	eQTL	pvalue	2.57323e-06	10
chr3:159485268_159713078	IL12A	chr3	159485268	159713078	rs1014486	chr3:159691112	1.1108	MIR3919	ENSG00000263634	402	0.000260769	0.905084	8.25012e-06	0.0285687	0.0660788	0	0	TH2	eQTL	pvalue	NA	NA
chr3:159485268_159713078	IL12A	chr3	159485268	159713078	rs1014486	chr3:159691112	1.1108		ENSG00000243116	402	0.000260769	0.905084	8.25012e-06	0.0285687	0.0660788	0	0	TH2	eQTL	pvalue	NA	NA
chr3:159485268_159713078	IL12A	chr3	159485268	159713078	rs1014486	chr3:159691112	1.1108	RNU2-31P	ENSG00000252763	402	0.000260769	0.905084	8.25012e-06	0.0285687	0.0660788	0	0	TH2	eQTL	pvalue	NA	NA
chr3:159485268_159713078	IL12A	chr3	159485268	159713078	rs1014486	chr3:159691112	1.1108	NA	ENSG00000264146	402	0.000260769	0.905084	8.25012e-06	0.0285687	0.0660788	0	0	TH2	eQTL	pvalue	NA	NA
chr3:159485268_159713078	IL12A	chr3	159485268	159713078	rs1014486	chr3:159691112	1.1108	LINC01100	ENSG00000242107	402	0.000260769	0.905084	8.25012e-06	0.0285687	0.0660788	0	0	TH2	eQTL	pvalue	NA	8
chr3:159485268_159713078	IL12A	chr3	159485268	159713078	rs1014486	chr3:159691112	1.1108	C3orf80	ENSG00000180044	402	0.000260769	0.905084	8.25012e-06	0.0285687	0.0660788	0	0	TH2	eQTL	pvalue	NA	9
chr3:159485268_159713078	IL12A	chr3	159485268	159713078	rs1014486	chr3:159691112	1.1108	NA	ENSG00000244078	402	0.000260769	0.905084	8.25012e-06	0.0285687	0.0660788	0	0	TH2	eQTL	pvalue	NA	NA
chr3:159485268_159713078	IL12A	chr3	159485268	159713078	rs1014486	chr3:159691112	1.1108		ENSG00000248710	402	0.000260769	0.905084	8.25012e-06	0.0285687	0.0660788	0	0	TH2	eQTL	pvalue	NA	NA
chr3:159485268_159713078	IL12A	chr3	159485268	159713078	rs1014486	chr3:159691112	1.1108	ARL14	ENSG00000179674	402	0.000260769	0.905084	8.25012e-06	0.0285687	0.0660788	0	0	TH2	eQTL	pvalue	2.57323e-06	10
chr3:159485268_159713078	IL12A	chr3	159485268	159713078	rs1014486	chr3:159691112	1.1108		ENSG00000207084	402	0.000260769	0.905084	8.25012e-06	0.0285687	0.0660788	0	0	TH2	eQTL	pvalue	NA	NA
chr3:159485268_159713078	IL12A	chr3	159485268	159713078	rs1014486	chr3:159691112	1.1108	MIR3919	ENSG00000263634	402	0.000260769	0.905084	8.25012e-06	0.0285687	0.0660788	0	0	TREGnaive	eQTL	pvalue	NA	NA
chr3:159485268_159713078	IL12A	chr3	159485268	159713078	rs1014486	chr3:159691112	1.1108		ENSG00000243116	402	0.000260769	0.905084	8.25012e-06	0.0285687	0.0660788	0	0	TREGnaive	eQTL	pvalue	NA	NA
chr3:159485268_159713078	IL12A	chr3	159485268	159713078	rs1014486	chr3:159691112	1.1108	IQCJ-SCHIP1-AS1	ENSG00000241211	402	0.000260769	0.905084	8.25012e-06	0.0285687	0.0660788	0	0	TREGnaive	eQTL	pvalue	NA	NA
chr3:159485268_159713078	IL12A	chr3	159485268	159713078	rs1014486	chr3:159691112	1.1108	RNU2-31P	ENSG00000252763	402	0.000260769	0.905084	8.25012e-06	0.0285687	0.0660788	0	0	TREGnaive	eQTL	pvalue	NA	NA
chr3:159485268_159713078	IL12A	chr3	159485268	159713078	rs1014486	chr3:159691112	1.1108	NA	ENSG00000264146	402	0.000260769	0.905084	8.25012e-06	0.0285687	0.0660788	0	0	TREGnaive	eQTL	pvalue	NA	NA
chr3:159485268_159713078	IL12A	chr3	159485268	159713078	rs1014486	chr3:159691112	1.1108	C3orf80	ENSG00000180044	402	0.000260769	0.905084	8.25012e-06	0.0285687	0.0660788	0	0	TREGnaive	eQTL	pvalue	NA	9
chr3:159485268_159713078	IL12A	chr3	159485268	159713078	rs1014486	chr3:159691112	1.1108	NA	ENSG00000244078	402	0.000260769	0.905084	8.25012e-06	0.0285687	0.0660788	0	0	TREGnaive	eQTL	pvalue	NA	NA
chr3:159485268_159713078	IL12A	chr3	159485268	159713078	rs1014486	chr3:159691112	1.1108	MIR15B	ENSG00000207779	402	0.000260769	0.905084	8.25012e-06	0.0285687	0.0660788	0	0	TREGnaive	eQTL	pvalue	NA	NA
chr3:159485268_159713078	IL12A	chr3	159485268	159713078	rs1014486	chr3:159691112	1.1108		ENSG00000248710	402	0.000260769	0.905084	8.25012e-06	0.0285687	0.0660788	0	0	TREGnaive	eQTL	pvalue	NA	NA
chr3:159485268_159713078	IL12A	chr3	159485268	159713078	rs1014486	chr3:159691112	1.1108	RPL6P8	ENSG00000242285	402	0.000260769	0.905084	8.25012e-06	0.0285687	0.0660788	0	0	TREGnaive	eQTL	pvalue	NA	NA
chr3:159485268_159713078	IL12A	chr3	159485268	159713078	rs1014486	chr3:159691112	1.1108	ARL14	ENSG00000179674	402	0.000260769	0.905084	8.25012e-06	0.0285687	0.0660788	0	0	TREGnaive	eQTL	pvalue	2.57323e-06	10
chr3:159485268_159713078	IL12A	chr3	159485268	159713078	rs1014486	chr3:159691112	1.1108		ENSG00000207084	402	0.000260769	0.905084	8.25012e-06	0.0285687	0.0660788	0	0	TREGnaive	eQTL	pvalue	NA	NA
chr3:159485268_159713078	IL12A	chr3	159485268	159713078	rs1014486	chr3:159691112	1.1108	MIR3919	ENSG00000263634	402	0.000260769	0.905084	8.25012e-06	0.0285687	0.0660788	0	0	CD4stim	eQTL	pvalue	NA	NA
chr3:159485268_159713078	IL12A	chr3	159485268	159713078	rs1014486	chr3:159691112	1.1108		ENSG00000243116	402	0.000260769	0.905084	8.25012e-06	0.0285687	0.0660788	0	0	CD4stim	eQTL	pvalue	NA	NA
chr3:159485268_159713078	IL12A	chr3	159485268	159713078	rs1014486	chr3:159691112	1.1108	RNU2-31P	ENSG00000252763	402	0.000260769	0.905084	8.25012e-06	0.0285687	0.0660788	0	0	CD4stim	eQTL	pvalue	NA	NA
chr3:159485268_159713078	IL12A	chr3	159485268	159713078	rs1014486	chr3:159691112	1.1108	NA	ENSG00000264146	402	0.000260769	0.905084	8.25012e-06	0.0285687	0.0660788	0	0	CD4stim	eQTL	pvalue	NA	NA
chr3:159485268_159713078	IL12A	chr3	159485268	159713078	rs1014486	chr3:159691112	1.1108	SCHIP1	ENSG00000151967	402	0.000260769	0.905084	8.25012e-06	0.0285687	0.0660788	0	0	CD4stim	eQTL	pvalue	0.956603	1
chr3:159485268_159713078	IL12A	chr3	159485268	159713078	rs1014486	chr3:159691112	1.1108	NA	ENSG00000244078	402	0.000260769	0.905084	8.25012e-06	0.0285687	0.0660788	0	0	CD4stim	eQTL	pvalue	NA	NA
chr3:159485268_159713078	IL12A	chr3	159485268	159713078	rs1014486	chr3:159691112	1.1108		ENSG00000248710	402	0.000260769	0.905084	8.25012e-06	0.0285687	0.0660788	0	0	CD4stim	eQTL	pvalue	NA	NA
chr3:159485268_159713078	IL12A	chr3	159485268	159713078	rs1014486	chr3:159691112	1.1108	RPL6P8	ENSG00000242285	402	0.000260769	0.905084	8.25012e-06	0.0285687	0.0660788	0	0	CD4stim	eQTL	pvalue	NA	NA
chr3:159485268_159713078	IL12A	chr3	159485268	159713078	rs1014486	chr3:159691112	1.1108		ENSG00000207084	402	0.000260769	0.905084	8.25012e-06	0.0285687	0.0660788	0	0	CD4stim	eQTL	pvalue	NA	NA
chr3:159485268_159713078	IL12A	chr3	159485268	159713078	rs1014486	chr3:159691112	1.1108	MIR3919	ENSG00000263634	402	0.000260769	0.905084	8.25012e-06	0.0285687	0.0660788	0	0	CD8stim	eQTL	pvalue	NA	NA
chr3:159485268_159713078	IL12A	chr3	159485268	159713078	rs1014486	chr3:159691112	1.1108		ENSG00000244249	402	0.000260769	0.905084	8.25012e-06	0.0285687	0.0660788	0	0	CD8stim	eQTL	pvalue	NA	NA
chr3:159485268_159713078	IL12A	chr3	159485268	159713078	rs1014486	chr3:159691112	1.1108		ENSG00000243116	402	0.000260769	0.905084	8.25012e-06	0.0285687	0.0660788	0	0	CD8stim	eQTL	pvalue	NA	NA
chr3:159485268_159713078	IL12A	chr3	159485268	159713078	rs1014486	chr3:159691112	1.1108	RNU2-31P	ENSG00000252763	402	0.000260769	0.905084	8.25012e-06	0.0285687	0.0660788	0	0	CD8stim	eQTL	pvalue	NA	NA
chr3:159485268_159713078	IL12A	chr3	159485268	159713078	rs1014486	chr3:159691112	1.1108	NA	ENSG00000264146	402	0.000260769	0.905084	8.25012e-06	0.0285687	0.0660788	0	0	CD8stim	eQTL	pvalue	NA	NA
chr3:159485268_159713078	IL12A	chr3	159485268	159713078	rs1014486	chr3:159691112	1.1108	NA	ENSG00000244078	402	0.000260769	0.905084	8.25012e-06	0.0285687	0.0660788	0	0	CD8stim	eQTL	pvalue	NA	NA
chr3:159485268_159713078	IL12A	chr3	159485268	159713078	rs1014486	chr3:159691112	1.1108	MIR16-2	ENSG00000198987	402	0.000260769	0.905084	8.25012e-06	0.0285687	0.0660788	0	0	CD8stim	eQTL	pvalue	NA	NA
chr3:159485268_159713078	IL12A	chr3	159485268	159713078	rs1014486	chr3:159691112	1.1108		ENSG00000248710	402	0.000260769	0.905084	8.25012e-06	0.0285687	0.0660788	0	0	CD8stim	eQTL	pvalue	NA	NA
chr3:159485268_159713078	IL12A	chr3	159485268	159713078	rs1014486	chr3:159691112	1.1108	RPL6P8	ENSG00000242285	402	0.000260769	0.905084	8.25012e-06	0.0285687	0.0660788	0	0	CD8stim	eQTL	pvalue	NA	NA
chr3:159485268_159713078	IL12A	chr3	159485268	159713078	rs1014486	chr3:159691112	1.1108	ARL14	ENSG00000179674	402	0.000260769	0.905084	8.25012e-06	0.0285687	0.0660788	0	0	CD8stim	eQTL	pvalue	2.57323e-06	10
chr3:159485268_159713078	IL12A	chr3	159485268	159713078	rs1014486	chr3:159691112	1.1108		ENSG00000207084	402	0.000260769	0.905084	8.25012e-06	0.0285687	0.0660788	0	0	CD8stim	eQTL	pvalue	NA	NA
chr3:159485268_159713078	IL12A	chr3	159485268	159713078	rs1014486	chr3:159691112	1.1108	MIR3919	ENSG00000263634	402	0.000260769	0.905084	8.25012e-06	0.0285687	0.0660788	0	0	TFH	eQTL	pvalue	NA	NA
chr3:159485268_159713078	IL12A	chr3	159485268	159713078	rs1014486	chr3:159691112	1.1108		ENSG00000243116	402	0.000260769	0.905084	8.25012e-06	0.0285687	0.0660788	0	0	TFH	eQTL	pvalue	NA	NA
chr3:159485268_159713078	IL12A	chr3	159485268	159713078	rs1014486	chr3:159691112	1.1108	RNU2-31P	ENSG00000252763	402	0.000260769	0.905084	8.25012e-06	0.0285687	0.0660788	0	0	TFH	eQTL	pvalue	NA	NA
chr3:159485268_159713078	IL12A	chr3	159485268	159713078	rs1014486	chr3:159691112	1.1108	NA	ENSG00000264146	402	0.000260769	0.905084	8.25012e-06	0.0285687	0.0660788	0	0	TFH	eQTL	pvalue	NA	NA
chr3:159485268_159713078	IL12A	chr3	159485268	159713078	rs1014486	chr3:159691112	1.1108	LINC01100	ENSG00000242107	402	0.000260769	0.905084	8.25012e-06	0.0285687	0.0660788	0	0	TFH	eQTL	pvalue	NA	8
chr3:159485268_159713078	IL12A	chr3	159485268	159713078	rs1014486	chr3:159691112	1.1108	NA	ENSG00000244078	402	0.000260769	0.905084	8.25012e-06	0.0285687	0.0660788	0	0	TFH	eQTL	pvalue	NA	NA
chr3:159485268_159713078	IL12A	chr3	159485268	159713078	rs1014486	chr3:159691112	1.1108	MIR15B	ENSG00000207779	402	0.000260769	0.905084	8.25012e-06	0.0285687	0.0660788	0	0	TFH	eQTL	pvalue	NA	NA
chr3:159485268_159713078	IL12A	chr3	159485268	159713078	rs1014486	chr3:159691112	1.1108	MIR16-2	ENSG00000198987	402	0.000260769	0.905084	8.25012e-06	0.0285687	0.0660788	0	0	TFH	eQTL	pvalue	NA	NA
chr3:159485268_159713078	IL12A	chr3	159485268	159713078	rs1014486	chr3:159691112	1.1108		ENSG00000248710	402	0.000260769	0.905084	8.25012e-06	0.0285687	0.0660788	0	0	TFH	eQTL	pvalue	NA	NA
chr3:159485268_159713078	IL12A	chr3	159485268	159713078	rs1014486	chr3:159691112	1.1108	RNU7-136P	ENSG00000238427	402	0.000260769	0.905084	8.25012e-06	0.0285687	0.0660788	0	0	TFH	eQTL	pvalue	NA	NA
chr3:159485268_159713078	IL12A	chr3	159485268	159713078	rs1014486	chr3:159691112	1.1108	ARL14	ENSG00000179674	402	0.000260769	0.905084	8.25012e-06	0.0285687	0.0660788	0	0	TFH	eQTL	pvalue	2.57323e-06	10
chr3:159485268_159713078	IL12A	chr3	159485268	159713078	rs1014486	chr3:159691112	1.1108		ENSG00000207084	402	0.000260769	0.905084	8.25012e-06	0.0285687	0.0660788	0	0	TFH	eQTL	pvalue	NA	NA
chr3:159485268_159713078	IL12A	chr3	159485268	159713078	rs1014486	chr3:159691112	1.1108	MIR3919	ENSG00000263634	402	0.000260769	0.905084	8.25012e-06	0.0285687	0.0660788	0	0	TREG_MEM	eQTL	pvalue	NA	NA
chr3:159485268_159713078	IL12A	chr3	159485268	159713078	rs1014486	chr3:159691112	1.1108		ENSG00000243116	402	0.000260769	0.905084	8.25012e-06	0.0285687	0.0660788	0	0	TREG_MEM	eQTL	pvalue	NA	NA
chr3:159485268_159713078	IL12A	chr3	159485268	159713078	rs1014486	chr3:159691112	1.1108	RNU2-31P	ENSG00000252763	402	0.000260769	0.905084	8.25012e-06	0.0285687	0.0660788	0	0	TREG_MEM	eQTL	pvalue	NA	NA
chr3:159485268_159713078	IL12A	chr3	159485268	159713078	rs1014486	chr3:159691112	1.1108	NA	ENSG00000264146	402	0.000260769	0.905084	8.25012e-06	0.0285687	0.0660788	0	0	TREG_MEM	eQTL	pvalue	NA	NA
chr3:159485268_159713078	IL12A	chr3	159485268	159713078	rs1014486	chr3:159691112	1.1108	NA	ENSG00000244078	402	0.000260769	0.905084	8.25012e-06	0.0285687	0.0660788	0	0	TREG_MEM	eQTL	pvalue	NA	NA
chr3:159485268_159713078	IL12A	chr3	159485268	159713078	rs1014486	chr3:159691112	1.1108	MIR16-2	ENSG00000198987	402	0.000260769	0.905084	8.25012e-06	0.0285687	0.0660788	0	0	TREG_MEM	eQTL	pvalue	NA	NA
chr3:159485268_159713078	IL12A	chr3	159485268	159713078	rs1014486	chr3:159691112	1.1108		ENSG00000248710	402	0.000260769	0.905084	8.25012e-06	0.0285687	0.0660788	0	0	TREG_MEM	eQTL	pvalue	NA	NA
chr3:159485268_159713078	IL12A	chr3	159485268	159713078	rs1014486	chr3:159691112	1.1108	RNU7-136P	ENSG00000238427	402	0.000260769	0.905084	8.25012e-06	0.0285687	0.0660788	0	0	TREG_MEM	eQTL	pvalue	NA	NA
chr3:159485268_159713078	IL12A	chr3	159485268	159713078	rs1014486	chr3:159691112	1.1108	RPL6P8	ENSG00000242285	402	0.000260769	0.905084	8.25012e-06	0.0285687	0.0660788	0	0	TREG_MEM	eQTL	pvalue	NA	NA
chr3:159485268_159713078	IL12A	chr3	159485268	159713078	rs1014486	chr3:159691112	1.1108	ARL14	ENSG00000179674	402	0.000260769	0.905084	8.25012e-06	0.0285687	0.0660788	0	0	TREG_MEM	eQTL	pvalue	2.57323e-06	10
chr3:159485268_159713078	IL12A	chr3	159485268	159713078	rs1014486	chr3:159691112	1.1108		ENSG00000207084	402	0.000260769	0.905084	8.25012e-06	0.0285687	0.0660788	0	0	TREG_MEM	eQTL	pvalue	NA	NA
chr5:158670938_158862238	IL12B	chr5	158670938	158862238	rs2546890	chr5:158759900	1.1241	FABP6-AS1	ENSG00000247699	261	1.32208e-06	0.912883	3.05623e-08	0.0210368	0.0660788	1	0.574713	CD8stim	eQTL	pvalue	NA	NA
chr3:27682041_27839134	EOMES	chr3	27682041	27839134	rs13327021	chr3:27783015	0.8912	NA	ENSG00000228214	261	1.47132e-05	0.911601	3.61085e-07	0.022306	0.066078	-1	0.659004	Bnaive	eQTL	pvalue	NA	NA
chr1:160698276_160925186	SLAMF7	chr1	160698276	160925186	rs983494	chr1:160703965	1.1061	DEDD	ENSG00000158796	386	0.0747669	0.826249	0.00273603	0.0301698	0.0660779	-1	0.279793	NK	eQTL	pvalue	0.869503	2
chr19:10258259_10897760	TYK2	chr19	10258259	10897760	rs34536443	chr19:10463118	1.3037		ENSG00000267607	883	9.99569e-05	0.849849	9.88331e-06	0.0839634	0.0660778	-1	0.431484	TH17	eQTL	pvalue	NA	NA
chr6:137876882_138124804	OLIG3	chr6	137876882	138124804	rs631204	chr6:137959455	1.1194	LINC02539	ENSG00000234956	489	5.59443e-07	0.89094	2.70307e-08	0.0429816	0.0660775	-1	0.316973	TFH	eQTL	pvalue	NA	NA
chr11:65354926_66061233	TSGA10IP	chr11	65354926	66061233	rs531612	chr11:65705432	0.9155	PC	ENSG00000173599	442	0.0044928	0.889977	0.000198498	0.0392543	0.0660771	-1	0.273756	Bnaive	eQTL	pvalue	0.716436	3
chr6:137679234_138285603	TNFAIP3	chr6	137679234	138285603	rs17780048	chr6:138179146	1.254	LINC02539	ENSG00000234956	1171	5.30593e-07	0.845003	5.58761e-08	0.0889201	0.0660767	1	0.47737	Bnaive	eQTL	pvalue	NA	NA
chr19:10258259_10897760	TYK2	chr19	10258259	10897760	rs34536443	chr19:10463118	1.3037	QTRT1	ENSG00000213339	872	0.000101846	0.865915	7.9939e-06	0.0678993	0.0660763	-1	0.501147	CD4stim	eQTL	pvalue	0.00022325	7
chr2:112425029_112642886	ANAPC1	chr2	112425029	112642886	rs71252597	chr2:112492986	0.8024	RPL5P9	ENSG00000236330	292	0.000973092	0.908254	2.65029e-05	0.0246709	0.0660758	-1	0.493151	monocytes	eQTL	pvalue	NA	NA
chr3:28046063_28121275	CMC1	chr3	28046063	28121275	rs438613	chr3:28072086	1.148	MICOS10P3	ENSG00000224237	113	1.77606e-11	0.924237	1.8742e-13	0.009687	0.0660758	-1	0.39823	CD4naive	eQTL	pvalue	NA	NA
chr6:137876882_138124804	OLIG3	chr6	137876882	138124804	rs631204	chr6:137959455	1.1194	BTF3L4P3	ENSG00000213108	489	5.6394e-07	0.898102	2.25351e-08	0.0358222	0.0660753	-1	0.460123	CD8naive	eQTL	pvalue	NA	NA
chr1:120135045_120341256	PHGDH	chr1	120135045	120341256	rs483180	chr1:120267505	0.8974	HSD3B1	ENSG00000203857	307	0.000438887	0.879845	2.67772e-05	0.0536146	0.0660752	1	0.765472	monocytes	eQTL	pvalue	8.51173e-05	8
chr19:47540310_47753426	SAE1	chr19	47540310	47753426	rs11083862	chr19:47638539	1.106	MIR320E	ENSG00000211513	93	0.00146123	0.924044	1.33982e-05	0.0084066	0.0660747	1	0.494624	TFH	eQTL	pvalue	NA	NA
chr5:176525029_176837504	RGS14	chr5	176525029	176837504	rs67111717	chr5:176790162	1.1003	HNRNPAB	ENSG00000197451	173	0.040208	0.877828	0.000698829	0.0151909	0.0660742	-1	0.283237	TH2	eQTL	pvalue	0.960163	3
chr1:92929865_93512762	DIPK1A	chr1	92929865	93512762	rs1415069	chr1:93426869	0.9313		ENSG00000237003	895	3.22279e-10	0.868008	2.4499e-11	0.0659181	0.066074	-1	0.27933	TH1	eQTL	pvalue	NA	NA
chr22:37251477_37323988	CSF2RB	chr22	37251477	37323988	rs5756405	chr22:37310954	1.0706	PDXP-DT	ENSG00000233360	168	0.425225	0.492358	0.00760451	0.00873901	0.0660739	1	0.744048	CD4naive	eQTL	pvalue	NA	NA
chr17:43279320_43781083	MAP3K14	chr17	43279320	43781083	rs7222450	chr17:43407670	1.1034	HEXIM2	ENSG00000168517	764	0.00777606	0.868686	0.000510411	0.0569534	0.0660738	-1	0.769634	Bnaive	eQTL	pvalue	0.368237	6
chr17:45312813_45874509	NPEPPS	chr17	45312813	45874509	rs11079784	chr17:45702280	1.1131	LRRC37A2	ENSG00000238083	704	1.3115e-05	0.879973	8.04894e-07	0.0539396	0.0660737	1	0.705966	THSTAR	eQTL	pvalue	NA	6
chr3:100568229_101346033	IMPG2	chr3	100568229	101346033	rs111430408	chr3:100848597	1.1813	ZNF90P1	ENSG00000241738	1765	0.119532	0.598673	0.0359138	0.179807	0.0660736	-1	0.566006	CD8naive	eQTL	pvalue	NA	NA
chr2:112423188_113109590	MERTK	chr2	112423188	113109590	rs57116599	chr2:112770799	0.8869	NA	ENSG00000221541	784	0.000408609	0.881371	2.41948e-05	0.0521222	0.0660735	0	0	NK	eQTL	pvalue	NA	NA
chr17:45312813_45874509	NPEPPS	chr17	45312813	45874509	rs11079784	chr17:45702280	1.1131	HOXB9	ENSG00000170689	305	5.67326e-06	0.909269	1.54227e-07	0.0246522	0.0660732	1	0.488525	CD4stim	eQTL	pvalue	0.101637	5
chr20:52714307_52811728	CYP24A1	chr20	52714307	52811728	rs2585447	chr20:52744437	0.9327		ENSG00000223492	227	6.34246e-05	0.914072	1.37784e-06	0.0197913	0.0660722	1	0.784141	CD4naive	eQTL	pvalue	NA	NA
chr5:6633447_6821401	TENT4A	chr5	6633447	6821401	rs34681760	chr5:6712834	1.0835	NSUN2	ENSG00000037474	333	0.190585	0.491516	0.0703811	0.181446	0.0660716	-1	0.576577	TH17	eQTL	pvalue	0.961846	3
chr5:118401568_118973394	TNFAIP8	chr5	118401568	118973394	rs32658	chr5:118703662	0.9376		ENSG00000250928	908	0.154521	0.710519	0.0123173	0.0565713	0.0660715	-1	0.459251	TFH	eQTL	pvalue	NA	NA
chr17:45312813_45874509	NPEPPS	chr17	45312813	45874509	rs11079784	chr17:45702280	1.1131	LRRC37A17P	ENSG00000263142	1146	1.44747e-06	0.847301	1.48098e-07	0.0866258	0.0660712	1	0.26178	TFH	eQTL	pvalue	NA	NA
chr19:18164862_18409068	MPV17L2	chr19	18164862	18409068	rs4808760	chr19:18301979	0.8741	LSM4	ENSG00000130520	481	6.95311e-08	0.872331	4.91507e-09	0.061598	0.0660711	1	0.444906	TFH	eQTL	pvalue	0.667371	6
chr7:3099256_3199823	CARD11	chr7	3099256	3199823	rs10951042	chr7:3139417	1.0817	MIR4648	ENSG00000264357	238	0.182379	0.730327	0.00425388	0.0169683	0.0660711	1	0.663866	TREG_MEM	eQTL	pvalue	NA	NA
chr1:101212872_101621089	EXTL2	chr1	101212872	101621089	rs74449127	chr1:101290432	1.2177		ENSG00000223906	590	6.57897e-10	0.889038	3.32686e-11	0.0448909	0.0660709	-1	0.737288	TREG_MEM	eQTL	pvalue	NA	NA
chr2:60958287_61741947	PUS10	chr2	60958287	61741947	rs1177228	chr2:61242410	1.1134	LINC01185	ENSG00000228414	1067	0.00130785	0.857009	0.000115313	0.0754965	0.0660708	-1	0.562324	CD8stim	eQTL	pvalue	NA	NA
chr19:47540310_47753426	SAE1	chr19	47540310	47753426	rs11083862	chr19:47638539	1.106	NOP53-AS1	ENSG00000269656	93	0.00146248	0.924834	1.21559e-05	0.00762103	0.0660704	1	0.580645	CD8stim	eQTL	pvalue	NA	NA
chr19:10258259_10897760	TYK2	chr19	10258259	10897760	rs34536443	chr19:10463118	1.3037	KANK2	ENSG00000197256	821	0.000100795	0.856978	9.04577e-06	0.0768424	0.0660702	1	0.488429	NK	eQTL	pvalue	0.981512	3
chr17:34665281_34997201	ZNHIT3	chr17	34665281	34997201	rs4796224	chr17:34842521	0.9181	NA	ENSG00000132139	243	0.0157238	0.898765	0.000335414	0.019106	0.06607	1	0.547325	THSTAR	eQTL	pvalue	NA	5
chr1:160162872_160430469	VANGL2	chr1	160162872	160430469	rs3737798	chr1:160389984	1.0911	FCER1G	ENSG00000158869	260	0.0519053	0.861252	0.00118453	0.0195886	0.06607	-1	0.473077	NK	eQTL	pvalue	0.635846	4
chr11:60760530_60835043	CD6	chr11	60760530	60835043	rs4939490	chr11:60793651	1.1464	PPP1R32	ENSG00000162148	172	1.59289e-09	0.919762	2.4651e-11	0.0141678	0.0660698	1	0.337209	NK	eQTL	pvalue	2.68242e-07	8
chr16:79635140_79656999	MAF	chr16	79635140	79656999	rs6564681	chr16:79652720	0.9099	RPS3P7	ENSG00000243101	37	0.0524075	0.878497	0.000174102	0.00285237	0.0660695	-1	0.405405	TH2	eQTL	pvalue	NA	NA
chr5:118401568_118973394	TNFAIP8	chr5	118401568	118973394	rs32658	chr5:118703662	0.9376	RNU7-34P	ENSG00000238904	907	0.155549	0.715207	0.0112971	0.0518776	0.0660692	0	0	THSTAR	eQTL	pvalue	NA	NA
chr5:118401568_118973394	TNFAIP8	chr5	118401568	118973394	rs32658	chr5:118703662	0.9376	RNU6-373P	ENSG00000223179	907	0.155549	0.715207	0.0112971	0.0518776	0.0660692	0	0	THSTAR	eQTL	pvalue	NA	NA
chr5:118401568_118973394	TNFAIP8	chr5	118401568	118973394	rs32658	chr5:118703662	0.9376	NA	ENSG00000239067	907	0.155549	0.715207	0.0112971	0.0518776	0.0660692	0	0	THSTAR	eQTL	pvalue	NA	NA
chr14:103015542_103459588	TRAF3	chr14	103015542	103459588	rs12588969	chr14:103230758	0.9148	BAG5	ENSG00000166170	420	0.000244473	0.898279	9.6517e-06	0.0353977	0.0660692	-1	0.445238	THSTAR	eQTL	pvalue	0.0432182	7
chr19:45110119_45187302	PVR	chr19	45110119	45187302	rs7260482	chr19:45143942	0.9152	ZNF233	ENSG00000159915	115	0.185258	0.738832	0.0019861	0.00785474	0.0660689	1	0.6	CD8stim	eQTL	pvalue	3.27016e-17	9
chr5:133418739_133782153	TCF7	chr5	133418739	133782153	rs244656	chr5:133449827	1.1168	CDKL3	ENSG00000006837	439	0.208729	0.682264	0.0100745	0.0328642	0.0660687	1	0.831435	NK	eQTL	pvalue	4.32899e-07	7
chr2:60958287_61741947	PUS10	chr2	60958287	61741947	rs1177228	chr2:61242410	1.1134	RPS12P3	ENSG00000232713	1065	0.00129935	0.851444	0.00012381	0.0810648	0.0660682	-1	0.261972	CD8naive	eQTL	pvalue	NA	NA
chr6:36345180_36612323	ETV7	chr6	36345180	36612323	rs1076928	chr6:36348689	0.9266	NA	ENSG00000238375	446	0.147849	0.753266	0.00539525	0.0274219	0.0660682	-1	0.674888	TREGnaive	eQTL	pvalue	NA	NA
chr14:103015542_103459588	TRAF3	chr14	103015542	103459588	rs12588969	chr14:103230758	0.9148	WDR20	ENSG00000140153	438	0.000244723	0.899198	9.40225e-06	0.034481	0.0660673	1	0.582192	monocytes	eQTL	pvalue	0.939273	2
chr19:10258259_10897760	TYK2	chr19	10258259	10897760	rs34536443	chr19:10463118	1.3037	PDE4A	ENSG00000065989	881	0.000100546	0.854861	9.29505e-06	0.0789618	0.0660673	-1	0.399546	NK	eQTL	pvalue	0.976418	2
chr16:11031156_11498745	RMI2	chr16	11031156	11498745	rs34947566	chr16:11412926	1.1412		ENSG00000263080	1299	1.11476e-18	0.830229	1.39333e-19	0.103704	0.066067	-1	0.338722	NK	eQTL	pvalue	NA	NA
chr3:121369811_122211421	CD86	chr3	121369811	122211421	rs75937181	chr3:121783015	1.2386	SEMA5B	ENSG00000082684	954	8.13669e-08	0.860764	6.92288e-09	0.0731696	0.0660666	1	0.463312	monocytes	eQTL	pvalue	0.0003315	4
chr19:10258259_10897760	TYK2	chr19	10258259	10897760	rs34536443	chr19:10463118	1.3037	ICAM3	ENSG00000076662	881	0.000101116	0.859701	8.72588e-06	0.0741227	0.0660665	-1	0.283768	NK	eQTL	pvalue	2.07708e-22	10
chr22:22017142_22349088	MAPK1	chr22	22017142	22349088	rs9610458	chr22:22205353	1.121		ENSG00000223679	29	0.00930857	0.922008	2.6818e-05	0.00259024	0.066066	1	0.586207	TREGnaive	eQTL	pvalue	NA	NA
chr19:10258259_10897760	TYK2	chr19	10258259	10897760	rs34536443	chr19:10463118	1.3037	OLFM2	ENSG00000105088	883	0.000101918	0.866525	7.92335e-06	0.0672995	0.0660654	1	0.648924	TREGnaive	eQTL	pvalue	0.964592	4
chr17:45312813_45874509	NPEPPS	chr17	45312813	45874509	rs11079784	chr17:45702280	1.1131	WNT3	ENSG00000108379	1146	1.41573e-06	0.82872	1.79852e-07	0.105213	0.0660652	-1	0.689354	TH17	eQTL	pvalue	0.946108	2
chr17:40264534_40782389	STAT3	chr17	40264534	40782389	rs1026916	chr17:40529835	0.8784	TUBG1	ENSG00000131462	494	7.82186e-09	0.892608	3.62724e-10	0.0413269	0.0660651	1	0.560729	TH1	eQTL	pvalue	0.975923	3
chr9:100551768_100895720	TRIM14	chr9	100551768	100895720	rs7855251	chr9:100868189	1.1164		ENSG00000231521	441	0.0333304	0.841106	0.0022704	0.0572282	0.066065	1	0.755102	Bnaive	eQTL	pvalue	NA	NA
chr2:112425029_112642886	ANAPC1	chr2	112425029	112642886	rs71252597	chr2:112492986	0.8024		ENSG00000228251	307	0.000972438	0.907644	2.71681e-05	0.0252918	0.0660648	1	0.599349	TFH	eQTL	pvalue	NA	NA
chr5:118401568_118973394	TNFAIP8	chr5	118401568	118973394	rs32658	chr5:118703662	0.9376	RNA5SP190	ENSG00000202092	908	0.15553	0.715158	0.0113096	0.0519375	0.0660646	0	0	CD4naive	eQTL	pvalue	NA	NA
chr5:118401568_118973394	TNFAIP8	chr5	118401568	118973394	rs32658	chr5:118703662	0.9376	NA	ENSG00000239084	908	0.15553	0.715158	0.0113096	0.0519375	0.0660646	0	0	CD4naive	eQTL	pvalue	NA	NA
chr5:118401568_118973394	TNFAIP8	chr5	118401568	118973394	rs32658	chr5:118703662	0.9376	NA	ENSG00000239067	908	0.15553	0.715158	0.0113096	0.0519375	0.0660646	0	0	CD4naive	eQTL	pvalue	NA	NA
chr5:118401568_118973394	TNFAIP8	chr5	118401568	118973394	rs32658	chr5:118703662	0.9376	RNU7-34P	ENSG00000238904	908	0.15553	0.715158	0.0113096	0.0519375	0.0660646	0	0	CD8naive	eQTL	pvalue	NA	NA
chr5:118401568_118973394	TNFAIP8	chr5	118401568	118973394	rs32658	chr5:118703662	0.9376	RNA5SP190	ENSG00000202092	908	0.15553	0.715158	0.0113096	0.0519375	0.0660646	0	0	CD8naive	eQTL	pvalue	NA	NA
chr5:118401568_118973394	TNFAIP8	chr5	118401568	118973394	rs32658	chr5:118703662	0.9376	NA	ENSG00000239084	908	0.15553	0.715158	0.0113096	0.0519375	0.0660646	0	0	CD8naive	eQTL	pvalue	NA	NA
chr5:118401568_118973394	TNFAIP8	chr5	118401568	118973394	rs32658	chr5:118703662	0.9376	NA	ENSG00000239067	908	0.15553	0.715158	0.0113096	0.0519375	0.0660646	0	0	CD8naive	eQTL	pvalue	NA	NA
chr5:118401568_118973394	TNFAIP8	chr5	118401568	118973394	rs32658	chr5:118703662	0.9376	RNU7-34P	ENSG00000238904	908	0.15553	0.715158	0.0113096	0.0519375	0.0660646	0	0	TH17	eQTL	pvalue	NA	NA
chr5:118401568_118973394	TNFAIP8	chr5	118401568	118973394	rs32658	chr5:118703662	0.9376	RNU6-373P	ENSG00000223179	908	0.15553	0.715158	0.0113096	0.0519375	0.0660646	0	0	TH17	eQTL	pvalue	NA	NA
chr5:118401568_118973394	TNFAIP8	chr5	118401568	118973394	rs32658	chr5:118703662	0.9376	RNA5SP190	ENSG00000202092	908	0.15553	0.715158	0.0113096	0.0519375	0.0660646	0	0	TH17	eQTL	pvalue	NA	NA
chr5:118401568_118973394	TNFAIP8	chr5	118401568	118973394	rs32658	chr5:118703662	0.9376	NA	ENSG00000239067	908	0.15553	0.715158	0.0113096	0.0519375	0.0660646	0	0	TH17	eQTL	pvalue	NA	NA
chr5:118401568_118973394	TNFAIP8	chr5	118401568	118973394	rs32658	chr5:118703662	0.9376	RNU7-34P	ENSG00000238904	908	0.15553	0.715158	0.0113096	0.0519375	0.0660646	0	0	TH2	eQTL	pvalue	NA	NA
chr5:118401568_118973394	TNFAIP8	chr5	118401568	118973394	rs32658	chr5:118703662	0.9376	RNU6-373P	ENSG00000223179	908	0.15553	0.715158	0.0113096	0.0519375	0.0660646	0	0	TH2	eQTL	pvalue	NA	NA
chr5:118401568_118973394	TNFAIP8	chr5	118401568	118973394	rs32658	chr5:118703662	0.9376	RNA5SP190	ENSG00000202092	908	0.15553	0.715158	0.0113096	0.0519375	0.0660646	0	0	TH2	eQTL	pvalue	NA	NA
chr5:118401568_118973394	TNFAIP8	chr5	118401568	118973394	rs32658	chr5:118703662	0.9376	NA	ENSG00000239067	908	0.15553	0.715158	0.0113096	0.0519375	0.0660646	0	0	TH2	eQTL	pvalue	NA	NA
chr5:118401568_118973394	TNFAIP8	chr5	118401568	118973394	rs32658	chr5:118703662	0.9376		ENSG00000234259	908	0.15553	0.715158	0.0113096	0.0519375	0.0660646	0	0	TH2	eQTL	pvalue	NA	NA
chr5:118401568_118973394	TNFAIP8	chr5	118401568	118973394	rs32658	chr5:118703662	0.9376	RNU7-34P	ENSG00000238904	908	0.15553	0.715158	0.0113096	0.0519375	0.0660646	0	0	TREGnaive	eQTL	pvalue	NA	NA
chr5:118401568_118973394	TNFAIP8	chr5	118401568	118973394	rs32658	chr5:118703662	0.9376	RNA5SP190	ENSG00000202092	908	0.15553	0.715158	0.0113096	0.0519375	0.0660646	0	0	TREGnaive	eQTL	pvalue	NA	NA
chr5:118401568_118973394	TNFAIP8	chr5	118401568	118973394	rs32658	chr5:118703662	0.9376		ENSG00000234259	908	0.15553	0.715158	0.0113096	0.0519375	0.0660646	0	0	TREGnaive	eQTL	pvalue	NA	NA
chr5:118401568_118973394	TNFAIP8	chr5	118401568	118973394	rs32658	chr5:118703662	0.9376	RNU7-34P	ENSG00000238904	908	0.15553	0.715158	0.0113096	0.0519375	0.0660646	0	0	CD4stim	eQTL	pvalue	NA	NA
chr5:118401568_118973394	TNFAIP8	chr5	118401568	118973394	rs32658	chr5:118703662	0.9376	RNU6-373P	ENSG00000223179	908	0.15553	0.715158	0.0113096	0.0519375	0.0660646	0	0	CD4stim	eQTL	pvalue	NA	NA
chr5:118401568_118973394	TNFAIP8	chr5	118401568	118973394	rs32658	chr5:118703662	0.9376	NA	ENSG00000239067	908	0.15553	0.715158	0.0113096	0.0519375	0.0660646	0	0	CD4stim	eQTL	pvalue	NA	NA
chr5:118401568_118973394	TNFAIP8	chr5	118401568	118973394	rs32658	chr5:118703662	0.9376	RNU7-34P	ENSG00000238904	908	0.15553	0.715158	0.0113096	0.0519375	0.0660646	0	0	CD8stim	eQTL	pvalue	NA	NA
chr5:118401568_118973394	TNFAIP8	chr5	118401568	118973394	rs32658	chr5:118703662	0.9376	RNU6-373P	ENSG00000223179	908	0.15553	0.715158	0.0113096	0.0519375	0.0660646	0	0	CD8stim	eQTL	pvalue	NA	NA
chr5:118401568_118973394	TNFAIP8	chr5	118401568	118973394	rs32658	chr5:118703662	0.9376	MIR5706	ENSG00000264536	908	0.15553	0.715158	0.0113096	0.0519375	0.0660646	0	0	CD8stim	eQTL	pvalue	NA	NA
chr5:118401568_118973394	TNFAIP8	chr5	118401568	118973394	rs32658	chr5:118703662	0.9376	NA	ENSG00000239067	908	0.15553	0.715158	0.0113096	0.0519375	0.0660646	0	0	CD8stim	eQTL	pvalue	NA	NA
chr5:118401568_118973394	TNFAIP8	chr5	118401568	118973394	rs32658	chr5:118703662	0.9376	RNU7-34P	ENSG00000238904	908	0.15553	0.715158	0.0113096	0.0519375	0.0660646	0	0	TFH	eQTL	pvalue	NA	NA
chr5:118401568_118973394	TNFAIP8	chr5	118401568	118973394	rs32658	chr5:118703662	0.9376	RNU6-373P	ENSG00000223179	908	0.15553	0.715158	0.0113096	0.0519375	0.0660646	0	0	TFH	eQTL	pvalue	NA	NA
chr5:118401568_118973394	TNFAIP8	chr5	118401568	118973394	rs32658	chr5:118703662	0.9376	NA	ENSG00000239067	908	0.15553	0.715158	0.0113096	0.0519375	0.0660646	0	0	TFH	eQTL	pvalue	NA	NA
chr5:118401568_118973394	TNFAIP8	chr5	118401568	118973394	rs32658	chr5:118703662	0.9376	TUBAP15	ENSG00000250895	908	0.15553	0.715158	0.0113096	0.0519375	0.0660646	0	0	TFH	eQTL	pvalue	NA	NA
chr5:118401568_118973394	TNFAIP8	chr5	118401568	118973394	rs32658	chr5:118703662	0.9376	RNU7-34P	ENSG00000238904	908	0.15553	0.715158	0.0113096	0.0519375	0.0660646	0	0	TREG_MEM	eQTL	pvalue	NA	NA
chr5:118401568_118973394	TNFAIP8	chr5	118401568	118973394	rs32658	chr5:118703662	0.9376	RNA5SP190	ENSG00000202092	908	0.15553	0.715158	0.0113096	0.0519375	0.0660646	0	0	TREG_MEM	eQTL	pvalue	NA	NA
chr1:101213532_101663312	SLC30A7	chr1	101213532	101663312	rs11578655	chr1:101412902	0.8673	MIR553	ENSG00000207750	673	6.51837e-10	0.880849	3.93337e-11	0.0530868	0.0660645	-1	0.473997	CD8naive	eQTL	pvalue	NA	NA
chr9:100551768_100895720	TRIM14	chr9	100551768	100895720	rs7855251	chr9:100868189	1.1164		ENSG00000267026	262	0.034846	0.879816	0.000736779	0.0185367	0.0660644	1	0.29771	CD4stim	eQTL	pvalue	NA	NA
chr3:28046063_28121275	CMC1	chr3	28046063	28121275	rs438613	chr3:28072086	1.148	MICOS10P3	ENSG00000224237	113	1.77422e-11	0.923281	2.06009e-13	0.0106544	0.0660644	-1	0.530973	M2	eQTL	pvalue	NA	NA
chr14:103199716_103463149	TRAF3	chr14	103199716	103463149	rs12147246	chr14:103265844	0.9054	RPL10AP1	ENSG00000244691	236	0.000248557	0.913285	5.5692e-06	0.0203971	0.066064	1	0.258475	THSTAR	eQTL	pvalue	NA	NA
chr14:69165341_69314956	ZFP36L1	chr14	69165341	69314956	rs12434551	chr14:69253364	1.1095	BANF1P1	ENSG00000258531	355	8.30847e-05	0.903779	2.77049e-06	0.0300707	0.066064	-1	0.639437	CD8stim	eQTL	pvalue	NA	NA
chr12:123192738_124002762	PITPNM2	chr12	123192738	124002762	rs7975763	chr12:123604053	0.886	HCAR1	ENSG00000196917	1108	0.000321433	0.835895	3.75878e-05	0.0976821	0.0660638	1	0.802347	NK	eQTL	pvalue	0.140999	9
chr19:18164862_18409068	MPV17L2	chr19	18164862	18409068	rs4808760	chr19:18301979	0.8741		ENSG00000269161	481	7.08895e-08	0.889373	3.55731e-09	0.0445636	0.0660637	-1	0.550936	TFH	eQTL	pvalue	NA	NA
chr16:29841225_30438138	TBX6	chr16	29841225	30438138	rs3809627	chr16:30103160	0.9076	SPN	ENSG00000197471	311	0.00912452	0.900435	0.000245204	0.0241314	0.0660637	1	0.379421	TH17	eQTL	pvalue	0.0912714	10
chr3:121369811_122211421	CD86	chr3	121369811	122211421	rs75937181	chr3:121783015	1.2386	EAF2	ENSG00000145088	1746	7.4944e-08	0.793634	1.32552e-08	0.140302	0.0660635	1	0.659221	NK	eQTL	pvalue	0.000680758	8
chr12:57855180_58473351	OS9	chr12	57855180	58473351	rs701006	chr12:58106836	1.1206	LINC02388	ENSG00000257259	491	8.50687e-06	0.897549	3.45421e-07	0.0363789	0.0660635	-1	0.283096	CD4naive	eQTL	pvalue	NA	NA
chr16:29841225_30438138	TBX6	chr16	29841225	30438138	rs3809627	chr16:30103160	0.9076		ENSG00000260517	221	0.00929437	0.907795	0.000171408	0.0166756	0.0660633	1	0.506787	TREGnaive	eQTL	pvalue	NA	NA
chr1:160698276_160925186	SLAMF7	chr1	160698276	160925186	rs983494	chr1:160703965	1.1061		ENSG00000268154	387	0.0739712	0.817461	0.00353251	0.0389719	0.0660632	-1	0.173127	TREG_MEM	eQTL	pvalue	NA	NA
chr2:112423188_113109590	MERTK	chr2	112423188	113109590	rs57116599	chr2:112770799	0.8869		ENSG00000235881	142	0.00106735	0.922002	1.26431e-05	0.0108553	0.0660626	-1	0.274648	THSTAR	eQTL	pvalue	NA	NA
chr11:118000454_118904452	PHLDB1	chr11	118000454	118904452	rs34026809	chr11:118480695	0.8643	HMBS	ENSG00000256269	1377	0.000116013	0.823847	1.54936e-05	0.109959	0.0660626	-1	0.505447	TH2	eQTL	pvalue	0.944814	2
chr19:18164862_18409068	MPV17L2	chr19	18164862	18409068	rs4808760	chr19:18301979	0.8741	RPL39P38	ENSG00000241464	480	7.03512e-08	0.88262	4.09568e-09	0.0513179	0.0660622	1	0.4375	CD4stim	eQTL	pvalue	NA	NA
chr10:94171083_94501355	HHEX	chr10	94171083	94501355	rs1112718	chr10:94479107	1.1114	RNY3P12	ENSG00000202297	502	9.87945e-05	0.890534	4.81103e-06	0.0433006	0.0660622	1	0.50996	TH17	eQTL	pvalue	NA	NA
chr5:35728440_36153781	IL7R	chr5	35728440	36153781	rs10063294	chr5:35877505	0.9057		ENSG00000248969	785	7.57422e-05	0.866648	5.87954e-06	0.0672081	0.0660621	1	0.411465	TH2	eQTL	pvalue	NA	NA
chr20:52743876_52820330	CYP24A1	chr20	52743876	52820330	rs2248137	chr20:52789743	0.894		ENSG00000271774	278	6.31068e-05	0.9117	1.5394e-06	0.0221736	0.066062	-1	0.320144	CD8stim	eQTL	pvalue	NA	NA
chr7:37359204_37459644	ELMO1	chr7	37359204	37459644	rs60600003	chr7:37382465	0.8747	NECAP1P1	ENSG00000178503	272	0.128235	0.783333	0.00315632	0.0192146	0.0660616	1	0.330882	TH1	eQTL	pvalue	NA	NA
chr22:22017142_22349088	MAPK1	chr22	22017142	22349088	rs9610458	chr22:22205353	1.121		ENSG00000252143	649	8.94873e-07	0.88207	5.26874e-08	0.0518676	0.0660614	-1	0.399076	TH17	eQTL	pvalue	NA	NA
chr10:5989954_6190329	IL2RA	chr10	5989954	6190329	rs12722559	chr10:6070273	1.2494	LINC02648	ENSG00000225948	502	1.27244e-20	0.889847	6.3144e-22	0.0440918	0.0660611	1	0.651394	THSTAR	eQTL	pvalue	NA	NA
chr16:11020235_11325215	CLEC16A	chr16	11020235	11325215	rs6498163	chr16:11213951	0.8293	RSL1D1	ENSG00000171490	630	1.18308e-18	0.881111	7.10216e-20	0.0528281	0.066061	-1	0.4	NK	eQTL	pvalue	0.000364294	6
chr1:101213532_101663312	SLC30A7	chr1	101213532	101663312	rs11578655	chr1:101412902	0.8673	SLC30A7	ENSG00000162695	665	6.55541e-10	0.885855	3.5632e-11	0.0480846	0.0660606	-1	0.430075	THSTAR	eQTL	pvalue	0.028992	6
chr19:45110119_45187302	PVR	chr19	45110119	45187302	rs7260482	chr19:45143942	0.9152	NA	ENSG00000264133	110	0.18579	0.738253	0.00200321	0.00789388	0.0660606	1	0.636364	TREG_MEM	eQTL	pvalue	NA	NA
chr16:11193828_11521191	RMI2	chr16	11193828	11521191	rs146566517	chr16:11353879	0.469	COX6CP1	ENSG00000260318	1055	2.24841e-18	0.846555	2.32263e-19	0.0873841	0.0660605	1	0.680569	TREGnaive	eQTL	pvalue	NA	NA
chr5:176525029_176837504	RGS14	chr5	176525029	176837504	rs67111717	chr5:176790162	1.1003		ENSG00000207420	263	0.0394628	0.87404	0.00088574	0.0195517	0.06606	1	0.65019	CD4naive	eQTL	pvalue	NA	NA
chr17:43279320_43781083	MAP3K14	chr17	43279320	43781083	rs7222450	chr17:43407670	1.1034	RUNDC3A	ENSG00000108309	107	0.0285517	0.896225	0.000284977	0.00887925	0.0660594	1	0.364486	THSTAR	eQTL	pvalue	0.960334	3
chr11:46876450_47860184	MYBPC3	chr11	46876450	47860184	rs2269434	chr11:47360412	0.9175	OR4B2P	ENSG00000255514	756	0.0314412	0.846292	0.00201579	0.0541923	0.066059	1	0.746032	TFH	eQTL	pvalue	NA	NA
chr20:52714307_52811728	CYP24A1	chr20	52714307	52811728	rs2585447	chr20:52744437	0.9327	RNU7-14P	ENSG00000238468	268	6.3185e-05	0.912818	1.46224e-06	0.0210585	0.066059	1	0.399254	TH2	eQTL	pvalue	NA	NA
chr2:112423188_113109590	MERTK	chr2	112423188	113109590	rs57116599	chr2:112770799	0.8869	NA	ENSG00000221541	787	0.000408519	0.881176	2.42922e-05	0.0523323	0.0660589	0	0	M2	eQTL	pvalue	NA	NA
chr3:28046063_28121275	CMC1	chr3	28046063	28121275	rs438613	chr3:28072086	1.148	EOMES	ENSG00000163508	113	1.77883e-11	0.92568	1.60039e-13	0.00826216	0.0660582	1	0.557522	CD4stim	eQTL	pvalue	0.711878	2
chr14:103015542_103459588	TRAF3	chr14	103015542	103459588	rs12588969	chr14:103230758	0.9148	SNORA28	ENSG00000272533	441	0.000243074	0.893139	1.10535e-05	0.0405483	0.0660581	1	0.591837	THSTAR	eQTL	pvalue	NA	NA
chr14:103015542_103459588	TRAF3	chr14	103015542	103459588	rs12588969	chr14:103230758	0.9148		ENSG00000240624	442	0.000243334	0.894094	1.07938e-05	0.0395941	0.0660578	-1	0.411765	TFH	eQTL	pvalue	NA	NA
chr1:92652691_93519650	EVI5	chr1	92652691	93519650	rs139504223	chr1:93152635	0.8655	TGFBR3	ENSG00000069702	905	3.19571e-10	0.860689	2.7223e-11	0.0732529	0.0660577	-1	0.453039	THSTAR	eQTL	pvalue	0.0110548	3
chr2:112423188_113109590	MERTK	chr2	112423188	113109590	rs57116599	chr2:112770799	0.8869	CHCHD5	ENSG00000125611	986	0.000278735	0.860362	2.37616e-05	0.0732781	0.0660576	1	0.37931	Bnaive	eQTL	pvalue	0.033641	7
chr3:27682041_27839134	EOMES	chr3	27682041	27839134	rs13327021	chr3:27783015	0.8912	LINC01967	ENSG00000235493	263	1.47286e-05	0.912554	3.46046e-07	0.0213743	0.0660571	1	0.585551	TREGnaive	eQTL	pvalue	NA	NA
chr17:57475896_58223430	VMP1	chr17	57475896	58223430	rs2150879	chr17:57859210	1.1091		ENSG00000252534	376	2.10631e-05	0.903584	7.0873e-07	0.0303377	0.0660567	-1	0.305851	CD8naive	eQTL	pvalue	NA	NA
chr12:57855180_58473351	OS9	chr12	57855180	58473351	rs701006	chr12:58106836	1.1206	MBD6	ENSG00000166987	762	1.8117e-06	0.87156	1.29808e-07	0.0623812	0.0660565	1	0.387139	TH2	eQTL	pvalue	0.963658	1
chr1:101213532_101663312	SLC30A7	chr1	101213532	101663312	rs11578655	chr1:101412902	0.8673	NA	ENSG00000269175	673	6.52969e-10	0.882379	3.82078e-11	0.0515654	0.0660559	1	0.627043	TH17	eQTL	pvalue	NA	9
chr11:60760530_60835043	CD6	chr11	60760530	60835043	rs4939490	chr11:60793651	1.1464	TMEM216	ENSG00000187049	172	1.5926e-09	0.919592	2.49706e-11	0.0143524	0.0660555	-1	0.447674	NK	eQTL	pvalue	0.00201929	8
chr1:200671993_201056749	INAVA	chr1	200671993	201056749	rs59655222	chr1:200875897	1.1311		ENSG00000229220	770	2.84818e-06	0.874687	1.93163e-07	0.0592548	0.0660554	1	0.397403	TH17	eQTL	pvalue	NA	NA
chr6:36345180_36612323	ETV7	chr6	36345180	36612323	rs1076928	chr6:36348689	0.9266	C6orf89	ENSG00000198663	439	0.146483	0.747769	0.00651266	0.0331799	0.0660554	1	0.148064	TH1	eQTL	pvalue	8.22352e-05	7
chr15:90831146_91201561	ZNF774	chr15	90831146	91201561	rs6496663	chr15:90887584	0.9043	SEMA4B	ENSG00000185033	929	0.00651076	0.855265	0.000545738	0.0716231	0.0660553	-1	0.698601	TREGnaive	eQTL	pvalue	0.001608	3
chr19:47540310_47753426	SAE1	chr19	47540310	47753426	rs11083862	chr19:47638539	1.106	CCDC9	ENSG00000105321	93	0.00146152	0.924231	1.31336e-05	0.00823928	0.0660551	1	0.215054	CD8stim	eQTL	pvalue	1.56832e-06	4
chr2:68537842_68865032	PLEK	chr2	68537842	68865032	rs12622670	chr2:68646536	1.1127	FBXO48	ENSG00000204923	699	3.7233e-05	0.871818	2.65438e-06	0.0620869	0.0660549	-1	0.612303	CD4naive	eQTL	pvalue	0.0166653	9
chr19:10258259_10897760	TYK2	chr19	10258259	10897760	rs34536443	chr19:10463118	1.3037	TSPAN16	ENSG00000130167	741	0.000100477	0.85427	9.36608e-06	0.0795657	0.0660547	1	0.547908	TREGnaive	eQTL	pvalue	0.000252238	8
chr17:57475896_58223430	VMP1	chr17	57475896	58223430	rs2150879	chr17:57859210	1.1091	C17orf64	ENSG00000141371	738	1.99272e-05	0.875884	1.32197e-06	0.0580402	0.0660542	1	0.658537	Bnaive	eQTL	pvalue	0.0138041	10
chr10:5989954_6190329	IL2RA	chr10	5989954	6190329	rs12722559	chr10:6070273	1.2494	RPL32P23	ENSG00000214015	471	1.27669e-20	0.892816	5.89092e-22	0.0411304	0.0660541	1	0.447983	Bnaive	eQTL	pvalue	NA	NA
chr6:127955546_128297436	PTPRK	chr6	127955546	128297436	rs802730	chr6:128280104	1.1211		ENSG00000219699	477	0.000110211	0.886685	5.86812e-06	0.047145	0.0660539	-1	0.616352	TH17	eQTL	pvalue	NA	NA
chr1:160698276_160925186	SLAMF7	chr1	160698276	160925186	rs983494	chr1:160703965	1.1061	FCRLB	ENSG00000162746	386	0.0751893	0.830917	0.00231567	0.0255244	0.0660539	-1	0.487047	M2	eQTL	pvalue	1.19993e-08	9
chr17:40264534_40782389	STAT3	chr17	40264534	40782389	rs1026916	chr17:40529835	0.8784	KLHL11	ENSG00000178502	493	7.81599e-09	0.891857	3.6944e-10	0.0420895	0.0660536	1	0.592292	Bnaive	eQTL	pvalue	0.0534678	3
chr19:47540310_47753426	SAE1	chr19	47540310	47753426	rs11083862	chr19:47638539	1.106	PLA2G4C	ENSG00000105499	42	0.00147754	0.929109	5.43975e-06	0.00335457	0.0660534	1	0.833333	CD4naive	eQTL	pvalue	4.41932e-08	6
chr19:47540310_47753426	SAE1	chr19	47540310	47753426	rs11083862	chr19:47638539	1.106	DACT3	ENSG00000197380	93	0.00146339	0.925414	1.12657e-05	0.00705813	0.0660533	1	0.225806	TREGnaive	eQTL	pvalue	NA	4
chr1:101213532_101663312	SLC30A7	chr1	101213532	101663312	rs11578655	chr1:101412902	0.8673	RNU6-750P	ENSG00000212248	388	6.70175e-10	0.905626	2.10063e-11	0.0283204	0.0660532	-1	0.121134	TH2	eQTL	pvalue	NA	NA
chr13:99570862_100512004	UBAC2	chr13	99570862	100512004	rs77654077	chr13:100026952	1.7768	CLYBL-AS1	ENSG00000234303	1798	0.0117281	0.77625	0.00217356	0.143795	0.0660531	-1	0.446051	M2	eQTL	pvalue	NA	NA
chr17:34665281_34997201	ZNHIT3	chr17	34665281	34997201	rs4796224	chr17:34842521	0.9181	SLFN14	ENSG00000236320	77	0.0315362	0.896167	0.00021448	0.00602885	0.066053	-1	0.415584	Bnaive	eQTL	pvalue	NA	6
chr22:22017142_22349088	MAPK1	chr22	22017142	22349088	rs9610458	chr22:22205353	1.121	LZTR1	ENSG00000099949	623	8.97399e-07	0.884558	5.01721e-08	0.0493881	0.066053	1	0.41252	Bnaive	eQTL	pvalue	3.38323e-52	10
chr14:103015542_103459588	TRAF3	chr14	103015542	103459588	rs12588969	chr14:103230758	0.9148	BAG5	ENSG00000166170	419	0.000245564	0.902287	8.56523e-06	0.0314056	0.066053	-1	0.49642	NK	eQTL	pvalue	0.0432182	7
chr6:135591392_136145479	AHI1	chr6	135591392	136145479	rs4896153	chr6:135833463	0.8708	CHCHD2P4	ENSG00000213118	91	1.27664e-05	0.927248	9.29632e-08	0.00668606	0.0660528	0	0	CD4naive	eQTL	pvalue	NA	NA
chr6:135591392_136145479	AHI1	chr6	135591392	136145479	rs4896153	chr6:135833463	0.8708	CHCHD2P4	ENSG00000213118	91	1.27664e-05	0.927248	9.29632e-08	0.00668606	0.0660528	0	0	CD8naive	eQTL	pvalue	NA	NA
chr6:135591392_136145479	AHI1	chr6	135591392	136145479	rs4896153	chr6:135833463	0.8708	CHCHD2P4	ENSG00000213118	91	1.27664e-05	0.927248	9.29632e-08	0.00668606	0.0660528	0	0	TH17	eQTL	pvalue	NA	NA
chr6:135591392_136145479	AHI1	chr6	135591392	136145479	rs4896153	chr6:135833463	0.8708	CHCHD2P4	ENSG00000213118	91	1.27664e-05	0.927248	9.29632e-08	0.00668606	0.0660528	0	0	TH2	eQTL	pvalue	NA	NA
chr6:135591392_136145479	AHI1	chr6	135591392	136145479	rs4896153	chr6:135833463	0.8708	CHCHD2P4	ENSG00000213118	91	1.27664e-05	0.927248	9.29632e-08	0.00668606	0.0660528	0	0	TREGnaive	eQTL	pvalue	NA	NA
chr6:135591392_136145479	AHI1	chr6	135591392	136145479	rs4896153	chr6:135833463	0.8708	CHCHD2P4	ENSG00000213118	91	1.27664e-05	0.927248	9.29632e-08	0.00668606	0.0660528	0	0	CD8stim	eQTL	pvalue	NA	NA
chr6:135591392_136145479	AHI1	chr6	135591392	136145479	rs4896153	chr6:135833463	0.8708	CHCHD2P4	ENSG00000213118	91	1.27664e-05	0.927248	9.29632e-08	0.00668606	0.0660528	0	0	TFH	eQTL	pvalue	NA	NA
chr6:135591392_136145479	AHI1	chr6	135591392	136145479	rs4896153	chr6:135833463	0.8708	CHCHD2P4	ENSG00000213118	91	1.27664e-05	0.927248	9.29632e-08	0.00668606	0.0660528	0	0	TREG_MEM	eQTL	pvalue	NA	NA
chr16:11020235_11325362	CLEC16A	chr16	11020235	11325362	rs2286974	chr16:11114512	0.8477	RSL1D1	ENSG00000171490	631	1.18293e-18	0.880999	7.11825e-20	0.052948	0.0660527	-1	0.399366	NK	eQTL	pvalue	0.000364294	6
chr1:92450091_93431324	GFI1	chr1	92450091	93431324	rs58394161	chr1:92939959	0.8425	GLMN	ENSG00000174842	1151	3.05254e-10	0.822149	4.15338e-11	0.111798	0.0660526	1	0.370113	TH17	eQTL	pvalue	4.16914e-06	5
chr22:22017142_22349088	MAPK1	chr22	22017142	22349088	rs9610458	chr22:22205353	1.121	IGLV5-52	ENSG00000211643	650	8.96214e-07	0.883393	5.1355e-08	0.0505542	0.0660522	-1	0.329231	CD4stim	eQTL	pvalue	NA	NA
chr3:121369811_122211421	CD86	chr3	121369811	122211421	rs75937181	chr3:121783015	1.2386	HNRNPA1P23	ENSG00000240236	1757	7.40004e-08	0.783641	1.41999e-08	0.150307	0.0660522	1	0.404098	Bnaive	eQTL	pvalue	NA	NA
chr17:45312813_45874509	NPEPPS	chr17	45312813	45874509	rs11079784	chr17:45702280	1.1131	HOXB-AS1	ENSG00000230148	396	1.84168e-06	0.902762	6.37538e-08	0.031185	0.0660515	1	0.462121	TFH	eQTL	pvalue	NA	NA
chr17:73033162_73583027	GRB2	chr17	73033162	73583027	rs9900529	chr17:73335776	1.0994	ATP5MGP6	ENSG00000267376	741	0.0261138	0.852447	0.00164829	0.05374	0.0660513	-1	0.380567	TH1	eQTL	pvalue	NA	NA
chr5:118401568_118973394	TNFAIP8	chr5	118401568	118973394	rs32658	chr5:118703662	0.9376	RNU6-701P	ENSG00000206786	888	0.154082	0.708363	0.0127866	0.058718	0.0660511	1	0.451577	Bnaive	eQTL	pvalue	NA	NA
chr12:9445978_9939813	CLECL1	chr12	9445978	9939813	rs7977720	chr12:9866349	0.903	OLR1	ENSG00000173391	822	4.46171e-05	0.864738	3.57198e-06	0.0691636	0.0660507	-1	0.659367	CD4stim	eQTL	pvalue	0.297322	5
chr11:60760530_60835043	CD6	chr11	60760530	60835043	rs4939490	chr11:60793651	1.1464	TKFC	ENSG00000149476	168	1.59487e-09	0.920905	2.27046e-11	0.013044	0.0660506	1	0.660714	Bnaive	eQTL	pvalue	NA	7
chr6:137876882_138124804	OLIG3	chr6	137876882	138124804	rs631204	chr6:137959455	1.1194	PERP	ENSG00000112378	489	5.5949e-07	0.891016	2.70002e-08	0.0429331	0.0660503	-1	0.507157	TREG_MEM	eQTL	pvalue	0.141632	6
chr1:200671993_201056749	INAVA	chr1	200671993	201056749	rs59655222	chr1:200875897	1.1311	DDX59	ENSG00000118197	770	2.81406e-06	0.864209	2.27301e-07	0.0697389	0.0660494	-1	0.468831	TH2	eQTL	pvalue	0.00107791	5
chr6:6992891_7245458	RREB1	chr6	6992891	7245458	rs12211604	chr6:7100029	0.9111	CAGE1	ENSG00000164304	401	0.0523124	0.845182	0.00212881	0.034328	0.0660491	1	0.693267	TH17	eQTL	pvalue	2.62441e-06	6
chr7:37359204_37459644	ELMO1	chr7	37359204	37459644	rs60600003	chr7:37382465	0.8747		ENSG00000229424	267	0.127411	0.785242	0.00298265	0.0183163	0.0660489	1	0.632959	THSTAR	eQTL	pvalue	NA	NA
chr22:22017142_22349088	MAPK1	chr22	22017142	22349088	rs9610458	chr22:22205353	1.121		ENSG00000273342	649	8.78301e-07	0.865736	6.92714e-08	0.0682143	0.0660489	-1	0.352851	TFH	eQTL	pvalue	NA	NA
chr2:60958287_61741947	PUS10	chr2	60958287	61741947	rs1177228	chr2:61242410	1.1134	RPL31P30	ENSG00000230702	860	0.00134223	0.869009	9.81843e-05	0.0635022	0.0660488	-1	0.293023	THSTAR	eQTL	pvalue	NA	NA
chr19:47540310_47753426	SAE1	chr19	47540310	47753426	rs11083862	chr19:47638539	1.106	TMEM160	ENSG00000130748	93	0.00146251	0.924853	1.21592e-05	0.00762311	0.0660488	-1	0.591398	CD8naive	eQTL	pvalue	0.654856	8
chr6:135591392_136145479	AHI1	chr6	135591392	136145479	rs4896153	chr6:135833463	0.8708	CHCHD2P4	ENSG00000213118	92	1.27654e-05	0.927188	9.38562e-08	0.00675098	0.0660484	0	0	THSTAR	eQTL	pvalue	NA	NA
chr19:45110119_45187302	PVR	chr19	45110119	45187302	rs7260482	chr19:45143942	0.9152	GPR4	ENSG00000177464	115	0.184916	0.737469	0.002332	0.00923425	0.0660482	-1	0.321739	TFH	eQTL	pvalue	0.165986	5
chr19:47540310_47753426	SAE1	chr19	47540310	47753426	rs11083862	chr19:47638539	1.106	ZNF541	ENSG00000118156	92	0.00146298	0.925153	1.16862e-05	0.00732399	0.0660479	1	0.456522	Bnaive	eQTL	pvalue	NA	1
chr16:11020235_11325215	CLEC16A	chr16	11020235	11325215	rs6498163	chr16:11213951	0.8293	RPL7P46	ENSG00000229917	633	1.19034e-18	0.88652	6.37767e-20	0.0474324	0.0660479	1	0.576619	TREGnaive	eQTL	pvalue	NA	NA
chr3:121334409_121729409	IQCB1	chr3	121334409	121729409	rs2331964	chr3:121542898	1.1042	HSPBAP1	ENSG00000169087	518	0.000129047	0.889984	6.3654e-06	0.0438334	0.0660476	-1	0.167954	CD8naive	eQTL	pvalue	9.97538e-07	7
chr2:112425029_112642886	ANAPC1	chr2	112425029	112642886	rs71252597	chr2:112492986	0.8024	EEF1E1P1	ENSG00000236307	292	0.00097018	0.905536	2.94445e-05	0.0274165	0.0660475	-1	0.373288	Bnaive	eQTL	pvalue	NA	NA
chr6:135591392_136145479	AHI1	chr6	135591392	136145479	rs4896153	chr6:135833463	0.8708	CHCHD2P4	ENSG00000213118	92	1.27653e-05	0.927172	9.40842e-08	0.00676748	0.0660473	0	0	CD4stim	eQTL	pvalue	NA	NA
chr14:103015542_103459588	TRAF3	chr14	103015542	103459588	rs12588969	chr14:103230758	0.9148		ENSG00000253096	229	0.000249675	0.917389	4.4568e-06	0.0163097	0.0660472	0	0	M2	eQTL	pvalue	NA	NA
chr4:87502391_88275366	AFF1	chr4	87502391	88275366	rs2705616	chr4:87862396	0.9207	NA	ENSG00000261496	558	0.0779903	0.808574	0.00417459	0.0432145	0.0660469	-1	0.675627	TFH	eQTL	pvalue	NA	NA
chr14:103015542_103459588	TRAF3	chr14	103015542	103459588	rs12588969	chr14:103230758	0.9148	SNORA28	ENSG00000272533	442	0.00024518	0.900876	8.95117e-06	0.0328237	0.0660463	-1	0.418552	CD8stim	eQTL	pvalue	NA	NA
chr8:128763162_128873806	MYC	chr8	128763162	128873806	rs6990534	chr8:128814091	0.8984		ENSG00000253573	53	0.0265771	0.903723	0.000106268	0.00354747	0.0660461	0	0	monocytes	eQTL	pvalue	NA	NA
chr8:128763162_128873806	MYC	chr8	128763162	128873806	rs6990534	chr8:128814091	0.8984		ENSG00000253573	53	0.0265771	0.903723	0.000106268	0.00354747	0.0660461	0	0	M2	eQTL	pvalue	NA	NA
chr19:47540310_47753426	SAE1	chr19	47540310	47753426	rs11083862	chr19:47638539	1.106	NA	ENSG00000268423	93	0.00146239	0.924778	1.22828e-05	0.00770131	0.066046	1	0.333333	M2	eQTL	pvalue	NA	NA
chr15:90831146_91201561	ZNF774	chr15	90831146	91201561	rs6496663	chr15:90887584	0.9043		ENSG00000271396	926	0.00654272	0.859464	0.000513853	0.0674346	0.066045	-1	0.448164	Bnaive	eQTL	pvalue	NA	NA
chr16:11031156_11498745	RMI2	chr16	11031156	11498745	rs34947566	chr16:11412926	1.1412	MTND6P33	ENSG00000262107	1303	1.08761e-18	0.81001	1.66512e-19	0.123946	0.066044	-1	0.438987	CD8naive	eQTL	pvalue	NA	NA
chr10:75154043_75706194	PLAU	chr10	75154043	75706194	rs17741873	chr10:75653800	1.0931	SYNPO2L	ENSG00000166317	519	0.415318	0.448877	0.033558	0.0362036	0.0660436	1	0.915222	THSTAR	eQTL	pvalue	0.0267398	6
chr5:35728440_36153781	IL7R	chr5	35728440	36153781	rs10063294	chr5:35877505	0.9057		ENSG00000242292	785	7.64977e-05	0.875292	5.1257e-06	0.0585826	0.0660434	1	0.425478	TFH	eQTL	pvalue	NA	NA
chr1:101212872_101621089	EXTL2	chr1	101212872	101621089	rs74449127	chr1:101290432	1.2177	RNU6-750P	ENSG00000212248	390	6.70075e-10	0.905491	2.11136e-11	0.0284653	0.0660434	-1	0.120513	TH2	eQTL	pvalue	NA	NA
chr1:92929865_93512762	DIPK1A	chr1	92929865	93512762	rs1415069	chr1:93426869	0.9313		ENSG00000229052	893	3.22524e-10	0.868329	2.44008e-11	0.0656281	0.0660432	1	0.426652	NK	eQTL	pvalue	NA	NA
chr6:36345180_36612323	ETV7	chr6	36345180	36612323	rs1076928	chr6:36348689	0.9266	SRPK1	ENSG00000096063	446	0.147613	0.752064	0.00563529	0.0286449	0.0660432	-1	0.374439	CD4naive	eQTL	pvalue	0.000394807	4
chr2:112425029_112642886	ANAPC1	chr2	112425029	112642886	rs71252597	chr2:112492986	0.8024	RGPD8	ENSG00000169629	301	0.000975285	0.910301	2.43443e-05	0.0226562	0.066043	-1	0.491694	M2	eQTL	pvalue	NA	6
chr6:135591392_136145479	AHI1	chr6	135591392	136145479	rs4896153	chr6:135833463	0.8708	CHCHD2P4	ENSG00000213118	93	1.27644e-05	0.92711	9.5007e-08	0.00683456	0.0660429	0	0	TH1	eQTL	pvalue	NA	NA
chr16:11020235_11325362	CLEC16A	chr16	11020235	11325362	rs2286974	chr16:11114512	0.8477	RPL7P46	ENSG00000229917	634	1.19025e-18	0.886452	6.38744e-20	0.0475052	0.0660428	1	0.57571	TREGnaive	eQTL	pvalue	NA	NA
chr10:94171083_94501355	HHEX	chr10	94171083	94501355	rs1112718	chr10:94479107	1.1114	NHP2P1	ENSG00000105988	502	9.87687e-05	0.890301	4.83903e-06	0.043553	0.0660428	-1	0.679283	CD8stim	eQTL	pvalue	NA	NA
chr10:75154043_75706194	PLAU	chr10	75154043	75706194	rs17741873	chr10:75653800	1.0931	NA	ENSG00000266344	519	0.422531	0.456672	0.0263457	0.0284085	0.0660427	1	0.919075	CD8naive	eQTL	pvalue	NA	NA
chr1:120135045_120341256	PHGDH	chr1	120135045	120341256	rs483180	chr1:120267505	0.8974	FCGR1B	ENSG00000198019	310	0.000451803	0.905736	1.38781e-05	0.0277556	0.0660425	1	0.667742	TREGnaive	eQTL	pvalue	0.676509	10
chr15:90831146_91201561	ZNF774	chr15	90831146	91201561	rs6496663	chr15:90887584	0.9043	VPS33B	ENSG00000184056	929	0.0065164	0.856007	0.000540188	0.070894	0.0660424	1	0.571582	CD8stim	eQTL	pvalue	2.91337e-09	6
chr11:118000454_118904452	PHLDB1	chr11	118000454	118904452	rs34026809	chr11:118480695	0.8643	TMPRSS13	ENSG00000137747	1215	0.000117597	0.835219	1.38931e-05	0.0986078	0.0660422	1	0.509465	TH1	eQTL	pvalue	6.08623e-05	5
chr11:65354926_66061233	TSGA10IP	chr11	65354926	66061233	rs531612	chr11:65705432	0.9155	MAJIN	ENSG00000168070	519	0.00728643	0.882315	0.000363855	0.0439932	0.066042	1	0.433526	CD8naive	eQTL	pvalue	NA	6
chr19:10744807_11274530	SMARCA4	chr19	10744807	11274530	rs12609500	chr19:11173928	1.0997	ILF3-DT	ENSG00000267100	792	0.023396	0.8358	0.00203759	0.0727248	0.066042	-1	0.324495	CD4stim	eQTL	pvalue	NA	NA
chr2:112423188_113109590	MERTK	chr2	112423188	113109590	rs57116599	chr2:112770799	0.8869	NA	ENSG00000221541	790	0.000408413	0.880949	2.44053e-05	0.0525763	0.0660419	0	0	CD4naive	eQTL	pvalue	NA	NA
chr14:103015542_103459588	TRAF3	chr14	103015542	103459588	rs12588969	chr14:103230758	0.9148		ENSG00000253096	230	0.000249654	0.917314	4.47869e-06	0.0163902	0.0660418	0	0	Bnaive	eQTL	pvalue	NA	NA
chr14:103015542_103459588	TRAF3	chr14	103015542	103459588	rs12588969	chr14:103230758	0.9148		ENSG00000253096	230	0.000249654	0.917314	4.47869e-06	0.0163902	0.0660418	0	0	monocytes	eQTL	pvalue	NA	NA
chr6:137876882_138124804	OLIG3	chr6	137876882	138124804	rs631204	chr6:137959455	1.1194		ENSG00000201807	481	5.48986e-07	0.874288	3.75098e-08	0.0596702	0.0660415	-1	0.503119	NK	eQTL	pvalue	NA	NA
chr6:159323833_159522796	TAGAP	chr6	159323833	159522796	rs1738074	chr6:159465977	0.8925	OSTCP1	ENSG00000243775	437	3.61412e-06	0.899939	1.36871e-07	0.0340158	0.0660415	1	0.663616	M2	eQTL	pvalue	NA	NA
chr11:46876450_47860184	MYBPC3	chr11	46876450	47860184	rs2269434	chr11:47360412	0.9175	MDK	ENSG00000110492	624	0.0282722	0.85854	0.00150515	0.0456409	0.0660415	1	0.533654	TH17	eQTL	pvalue	0.0224328	5
chr11:60760530_60835043	CD6	chr11	60760530	60835043	rs4939490	chr11:60793651	1.1464	FADS2	ENSG00000134824	174	1.59277e-09	0.919692	2.4823e-11	0.0142671	0.0660409	-1	0.511494	CD4naive	eQTL	pvalue	0.990052	1
chr12:123192738_124002762	PITPNM2	chr12	123192738	124002762	rs7975763	chr12:123604053	0.886	CLIP1	ENSG00000130779	1078	0.000330037	0.853903	3.08283e-05	0.0796957	0.0660409	-1	0.473098	M2	eQTL	pvalue	0.968496	2
chr14:69165341_69314956	ZFP36L1	chr14	69165341	69314956	rs12434551	chr14:69253364	1.1095		ENSG00000244237	357	8.31301e-05	0.904273	2.72721e-06	0.0296	0.0660409	-1	0.431373	TH1	eQTL	pvalue	NA	NA
chr1:200671993_201056749	INAVA	chr1	200671993	201056749	rs59655222	chr1:200875897	1.1311		ENSG00000224536	770	2.84745e-06	0.874462	1.93944e-07	0.0594948	0.0660404	1	0.596104	TREGnaive	eQTL	pvalue	NA	NA
chr3:159485268_159713078	IL12A	chr3	159485268	159713078	rs1014486	chr3:159691112	1.1108	IQCJ-SCHIP1-AS1	ENSG00000241211	406	0.000278367	0.899306	1.06576e-05	0.0343649	0.0660403	1	0.793103	monocytes	eQTL	pvalue	NA	NA
chr16:79635140_79656999	MAF	chr16	79635140	79656999	rs6564681	chr16:79652720	0.9099		ENSG00000260511	37	0.0524205	0.878713	0.000162817	0.00266322	0.0660401	1	0.783784	THSTAR	eQTL	pvalue	NA	NA
chr1:92929865_93512762	DIPK1A	chr1	92929865	93512762	rs1415069	chr1:93426869	0.9313	LPCAT2BP	ENSG00000233228	901	3.20565e-10	0.863391	2.62259e-11	0.0705693	0.06604	1	0.721421	TFH	eQTL	pvalue	NA	NA
chr16:11031156_11498745	RMI2	chr16	11031156	11498745	rs34947566	chr16:11412926	1.1412		ENSG00000262488	1310	1.09377e-18	0.814598	1.60358e-19	0.119362	0.0660399	-1	0.487023	TH1	eQTL	pvalue	NA	NA
chr3:71421370_71686082	FOXP1 - AC097634.4	chr3	71421370	71686082	rs9878602	chr3:71535338	1.0872	RYBP	ENSG00000163602	255	0.0143554	0.901502	0.000284786	0.0178181	0.0660399	-1	0.231373	THSTAR	eQTL	pvalue	NA	4
chr1:25270572_25305783	RUNX3	chr1	25270572	25305783	rs6672420	chr1:25291010	0.9316	SDHDP6	ENSG00000224183	94	0.413995	0.510587	0.0042286	0.00514916	0.0660399	-1	0.0425532	TREG_MEM	eQTL	pvalue	NA	NA
chr13:99570862_100512004	UBAC2	chr13	99570862	100512004	rs77654077	chr13:100026952	1.7768	CLYBL-AS2	ENSG00000227659	1804	0.0117901	0.780486	0.00210943	0.139575	0.0660397	1	0.447894	TH1	eQTL	pvalue	NA	NA
chr11:60760530_60835043	CD6	chr11	60760530	60835043	rs4939490	chr11:60793651	1.1464	MS4A10	ENSG00000172689	174	1.59124e-09	0.918808	2.6357e-11	0.0151529	0.0660395	1	0.706897	THSTAR	eQTL	pvalue	1.79435e-08	10
chr5:118401568_118973394	TNFAIP8	chr5	118401568	118973394	rs32658	chr5:118703662	0.9376	DMXL1	ENSG00000172869	908	0.153776	0.707091	0.0130687	0.0600263	0.066039	-1	0.451542	CD4naive	eQTL	pvalue	0.999999	1
chr19:10258259_10897760	TYK2	chr19	10258259	10897760	rs34536443	chr19:10463118	1.3037	SPC24	ENSG00000161888	876	0.00010186	0.866026	7.98527e-06	0.0678259	0.0660383	1	0.533105	CD8stim	eQTL	pvalue	0.00627554	8
chr17:34665281_34997201	ZNHIT3	chr17	34665281	34997201	rs4796224	chr17:34842521	0.9181	NA	ENSG00000266911	242	0.0157273	0.898959	0.000332559	0.0189428	0.0660381	-1	0.578512	TREG_MEM	eQTL	pvalue	NA	NA
chr1:160698276_160925186	SLAMF7	chr1	160698276	160925186	rs983494	chr1:160703965	1.1061	CFAP45	ENSG00000213085	309	0.0754946	0.828435	0.00251374	0.0275183	0.066038	-1	0.317152	TH2	eQTL	pvalue	NA	6
chr20:52743876_52820330	CYP24A1	chr20	52743876	52820330	rs2248137	chr20:52789743	0.894		ENSG00000227705	278	6.305e-05	0.91088	1.5978e-06	0.0230173	0.066038	1	0.5	CD8naive	eQTL	pvalue	NA	NA
chr1:92450091_93431324	GFI1	chr1	92450091	93431324	rs58394161	chr1:92939959	0.8425		ENSG00000207379	824	3.2475e-10	0.874658	2.20435e-11	0.0593042	0.0660379	1	0.626214	CD8stim	eQTL	pvalue	NA	NA
chr10:5989954_6190329	IL2RA	chr10	5989954	6190329	rs12722559	chr10:6070273	1.2494	PRKCQ	ENSG00000065675	484	1.27904e-20	0.894457	5.65857e-22	0.0395055	0.0660379	1	0.688017	NK	eQTL	pvalue	0.967595	2
chr19:10258259_10897760	TYK2	chr19	10258259	10897760	rs34536443	chr19:10463118	1.3037	SLC44A2	ENSG00000129353	881	0.000100973	0.858486	8.87225e-06	0.0753672	0.0660373	-1	0.364359	NK	eQTL	pvalue	0.0414646	3
chr11:46876450_47860184	MYBPC3	chr11	46876450	47860184	rs2269434	chr11:47360412	0.9175		ENSG00000200090	1109	0.0269007	0.825455	0.00257764	0.0790293	0.0660373	-1	0.701533	TREGnaive	eQTL	pvalue	NA	NA
chr3:27682041_27839134	EOMES	chr3	27682041	27839134	rs13327021	chr3:27783015	0.8912	NA	ENSG00000264625	263	1.4734e-05	0.912893	3.40895e-07	0.0210552	0.0660369	-1	0.425856	CD4naive	eQTL	pvalue	NA	NA
chr1:92450091_93431324	GFI1	chr1	92450091	93431324	rs58394161	chr1:92939959	0.8425	RNA5SP53	ENSG00000212601	730	3.27476e-10	0.881198	1.96334e-11	0.052765	0.0660368	1	0.323288	monocytes	eQTL	pvalue	NA	NA
chr17:73033162_73583027	GRB2	chr17	73033162	73583027	rs9900529	chr17:73335776	1.0994	LLGL2	ENSG00000073350	918	0.0256862	0.83876	0.0020676	0.0674498	0.0660368	-1	0.614379	TH1	eQTL	pvalue	8.27306e-07	4
chr15:90831146_91201561	ZNF774	chr15	90831146	91201561	rs6496663	chr15:90887584	0.9043	PRC1-AS1	ENSG00000258725	924	0.00641896	0.843206	0.00063768	0.0837007	0.0660365	1	0.400433	M2	eQTL	pvalue	NA	NA
chr4:108824655_109111753	LEF1	chr4	108824655	109111753	rs9992763	chr4:109058718	0.9139		ENSG00000249604	359	0.0031809	0.900277	0.000107637	0.0303979	0.066036	1	0.623955	TREG_MEM	eQTL	pvalue	NA	NA
chr11:65354926_66061233	TSGA10IP	chr11	65354926	66061233	rs531612	chr11:65705432	0.9155	CST6	ENSG00000175315	949	0.00334426	0.85151	0.000309741	0.0787999	0.066036	1	0.442571	TREG_MEM	eQTL	pvalue	0.723125	6
chr14:103015542_103459588	TRAF3	chr14	103015542	103459588	rs12588969	chr14:103230758	0.9148		ENSG00000258959	445	0.000244767	0.899359	9.3668e-06	0.0343509	0.0660359	-1	0.283146	TH1	eQTL	pvalue	NA	NA
chr12:123192738_124002762	PITPNM2	chr12	123192738	124002762	rs7975763	chr12:123604053	0.886		ENSG00000255856	356	0.0422113	0.86118	0.00143164	0.0291418	0.0660356	-1	0.831461	CD8naive	eQTL	pvalue	NA	NA
chr17:45312813_45874509	NPEPPS	chr17	45312813	45874509	rs11079784	chr17:45702280	1.1131	LRRC37A2	ENSG00000238083	699	1.30956e-05	0.878672	8.24845e-07	0.0552783	0.0660356	1	0.682403	Bnaive	eQTL	pvalue	NA	6
chr17:57475896_58223430	VMP1	chr17	57475896	58223430	rs2150879	chr17:57859210	1.1091	TBC1D3P1	ENSG00000238283	738	1.98702e-05	0.873379	1.3794e-06	0.0605644	0.0660353	-1	0.345528	Bnaive	eQTL	pvalue	NA	NA
chr20:52743876_52820330	CYP24A1	chr20	52743876	52820330	rs2248137	chr20:52789743	0.894		ENSG00000223492	186	6.36614e-05	0.917483	1.14382e-06	0.0164186	0.0660337	-1	0.521505	TREG_MEM	eQTL	pvalue	NA	NA
chr3:27682041_27839134	EOMES	chr3	27682041	27839134	rs13327021	chr3:27783015	0.8912	LINC01967	ENSG00000235493	263	1.47159e-05	0.911769	3.59094e-07	0.0221827	0.0660336	1	0.296578	CD8naive	eQTL	pvalue	NA	NA
chr16:11193828_11521191	RMI2	chr16	11193828	11521191	rs146566517	chr16:11353879	0.469	ZC3H7A	ENSG00000122299	1055	2.25544e-18	0.849203	2.25303e-19	0.0847637	0.0660334	1	0.522275	TREG_MEM	eQTL	pvalue	0.999987	1
chr19:10258259_10897760	TYK2	chr19	10258259	10897760	rs34536443	chr19:10463118	1.3037	ATG4D	ENSG00000130734	883	0.000101532	0.86324	8.31354e-06	0.0706169	0.0660331	1	0.575311	TREGnaive	eQTL	pvalue	0.000323904	4
chr16:29841225_30438138	TBX6	chr16	29841225	30438138	rs3809627	chr16:30103160	0.9076	LAT	ENSG00000213658	101	0.0161283	0.909222	0.000151332	0.00846523	0.0660327	-1	0.0792079	TH17	eQTL	pvalue	0.0974333	4
chr10:5989954_6190329	IL2RA	chr10	5989954	6190329	rs12722559	chr10:6070273	1.2494	NRBF2P5	ENSG00000270427	471	1.27784e-20	0.893621	5.77878e-22	0.0403462	0.0660327	1	0.430998	monocytes	eQTL	pvalue	NA	NA
chr11:118000454_118904452	PHLDB1	chr11	118000454	118904452	rs34026809	chr11:118480695	0.8643	HINFP	ENSG00000172273	1376	0.000117168	0.832183	1.43216e-05	0.101653	0.0660327	1	0.395349	TH1	eQTL	pvalue	0.979629	3
chr22:22017142_22349088	MAPK1	chr22	22017142	22349088	rs9610458	chr22:22205353	1.121	LZTR1	ENSG00000099949	624	8.97006e-07	0.884171	5.05857e-08	0.0497958	0.0660326	-1	0.286859	TREGnaive	eQTL	pvalue	3.38323e-52	10
chr15:90831146_91201561	ZNF774	chr15	90831146	91201561	rs6496663	chr15:90887584	0.9043		ENSG00000200677	926	0.00654523	0.859793	0.000511445	0.0671183	0.0660322	-1	0.592873	CD4stim	eQTL	pvalue	NA	NA
chr1:101213532_101663312	SLC30A7	chr1	101213532	101663312	rs11578655	chr1:101412902	0.8673		ENSG00000235795	666	6.50646e-10	0.87924	4.05483e-11	0.0547282	0.0660322	-1	0.285285	NK	eQTL	pvalue	NA	NA
chr16:11020235_11325215	CLEC16A	chr16	11020235	11325215	rs6498163	chr16:11213951	0.8293		ENSG00000261560	633	1.17819e-18	0.877473	7.59445e-20	0.0564945	0.0660321	-1	0.385466	TREGnaive	eQTL	pvalue	NA	NA
chr14:103015542_103459588	TRAF3	chr14	103015542	103459588	rs12588969	chr14:103230758	0.9148		ENSG00000253096	232	0.000249616	0.917176	4.51889e-06	0.0165379	0.0660319	0	0	NK	eQTL	pvalue	NA	NA
chr6:137679234_138285603	TNFAIP3	chr6	137679234	138285603	rs17780048	chr6:138179146	1.254		ENSG00000201807	1053	5.37692e-07	0.856307	4.88064e-08	0.0776611	0.0660317	-1	0.411206	monocytes	eQTL	pvalue	NA	NA
chr16:11031156_11498745	RMI2	chr16	11031156	11498745	rs34947566	chr16:11412926	1.1412	RPL7P46	ENSG00000229917	1302	1.12089e-18	0.834795	1.3325e-19	0.0991737	0.0660316	1	0.585253	CD4stim	eQTL	pvalue	NA	NA
chr2:112423188_113109590	MERTK	chr2	112423188	113109590	rs57116599	chr2:112770799	0.8869	NA	ENSG00000221541	792	0.00040835	0.880812	2.44738e-05	0.0527241	0.0660316	0	0	CD8naive	eQTL	pvalue	NA	NA
chr2:112423188_113109590	MERTK	chr2	112423188	113109590	rs57116599	chr2:112770799	0.8869	NA	ENSG00000221541	792	0.00040835	0.880812	2.44738e-05	0.0527241	0.0660316	0	0	THSTAR	eQTL	pvalue	NA	NA
chr2:112423188_113109590	MERTK	chr2	112423188	113109590	rs57116599	chr2:112770799	0.8869	NA	ENSG00000221541	792	0.00040835	0.880812	2.44738e-05	0.0527241	0.0660316	0	0	TREGnaive	eQTL	pvalue	NA	NA
chr2:112423188_113109590	MERTK	chr2	112423188	113109590	rs57116599	chr2:112770799	0.8869	NA	ENSG00000221541	792	0.00040835	0.880812	2.44738e-05	0.0527241	0.0660316	0	0	TFH	eQTL	pvalue	NA	NA
chr2:112423188_113109590	MERTK	chr2	112423188	113109590	rs57116599	chr2:112770799	0.8869	NA	ENSG00000221541	792	0.00040835	0.880812	2.44738e-05	0.0527241	0.0660316	0	0	TREG_MEM	eQTL	pvalue	NA	NA
chr1:92450091_93431324	GFI1	chr1	92450091	93431324	rs58394161	chr1:92939959	0.8425		ENSG00000226773	1151	3.1102e-10	0.83768	3.57751e-11	0.0962882	0.0660315	1	0.538662	CD8naive	eQTL	pvalue	NA	NA
chr15:90831146_91201561	ZNF774	chr15	90831146	91201561	rs6496663	chr15:90887584	0.9043		ENSG00000200142	926	0.00649485	0.853175	0.00056183	0.073737	0.0660314	1	0.441685	CD4stim	eQTL	pvalue	NA	NA
chr3:27682041_27839134	EOMES	chr3	27682041	27839134	rs13327021	chr3:27783015	0.8912	SLC4A7	ENSG00000033867	261	1.46981e-05	0.910668	3.76897e-07	0.0232858	0.0660312	-1	0.532567	TH1	eQTL	pvalue	0.697708	2
chr14:103199716_103463149	TRAF3	chr14	103199716	103463149	rs12147246	chr14:103265844	0.9054	RNU6-244P	ENSG00000212330	233	0.000249613	0.917162	4.52287e-06	0.0165525	0.0660309	0	0	Bnaive	eQTL	pvalue	NA	NA
chr14:103199716_103463149	TRAF3	chr14	103199716	103463149	rs12147246	chr14:103265844	0.9054	MIR4309	ENSG00000266015	233	0.000249613	0.917162	4.52287e-06	0.0165525	0.0660309	0	0	Bnaive	eQTL	pvalue	NA	NA
chr14:103199716_103463149	TRAF3	chr14	103199716	103463149	rs12147246	chr14:103265844	0.9054	RN7SL546P	ENSG00000239224	233	0.000249613	0.917162	4.52287e-06	0.0165525	0.0660309	0	0	Bnaive	eQTL	pvalue	NA	NA
chr14:103199716_103463149	TRAF3	chr14	103199716	103463149	rs12147246	chr14:103265844	0.9054		ENSG00000259444	233	0.000249613	0.917162	4.52287e-06	0.0165525	0.0660309	0	0	Bnaive	eQTL	pvalue	NA	NA
chr14:103199716_103463149	TRAF3	chr14	103199716	103463149	rs12147246	chr14:103265844	0.9054	EXOC3L4	ENSG00000205436	233	0.000249613	0.917162	4.52287e-06	0.0165525	0.0660309	0	0	Bnaive	eQTL	pvalue	3.12925e-07	6
chr14:103199716_103463149	TRAF3	chr14	103199716	103463149	rs12147246	chr14:103265844	0.9054	LINC00677	ENSG00000259717	233	0.000249613	0.917162	4.52287e-06	0.0165525	0.0660309	0	0	Bnaive	eQTL	pvalue	NA	NA
chr14:103199716_103463149	TRAF3	chr14	103199716	103463149	rs12147246	chr14:103265844	0.9054	GCSHP2	ENSG00000259525	233	0.000249613	0.917162	4.52287e-06	0.0165525	0.0660309	0	0	Bnaive	eQTL	pvalue	NA	NA
chr14:103199716_103463149	TRAF3	chr14	103199716	103463149	rs12147246	chr14:103265844	0.9054	LINC00605	ENSG00000251533	233	0.000249613	0.917162	4.52287e-06	0.0165525	0.0660309	0	0	Bnaive	eQTL	pvalue	NA	NA
chr14:103199716_103463149	TRAF3	chr14	103199716	103463149	rs12147246	chr14:103265844	0.9054	NA	ENSG00000239117	233	0.000249613	0.917162	4.52287e-06	0.0165525	0.0660309	0	0	Bnaive	eQTL	pvalue	NA	NA
chr14:103199716_103463149	TRAF3	chr14	103199716	103463149	rs12147246	chr14:103265844	0.9054		ENSG00000270705	233	0.000249613	0.917162	4.52287e-06	0.0165525	0.0660309	0	0	Bnaive	eQTL	pvalue	NA	NA
chr14:103199716_103463149	TRAF3	chr14	103199716	103463149	rs12147246	chr14:103265844	0.9054	RAP2CP1	ENSG00000270938	233	0.000249613	0.917162	4.52287e-06	0.0165525	0.0660309	0	0	Bnaive	eQTL	pvalue	NA	NA
chr14:103199716_103463149	TRAF3	chr14	103199716	103463149	rs12147246	chr14:103265844	0.9054		ENSG00000256500	233	0.000249613	0.917162	4.52287e-06	0.0165525	0.0660309	0	0	Bnaive	eQTL	pvalue	NA	3
chr14:103199716_103463149	TRAF3	chr14	103199716	103463149	rs12147246	chr14:103265844	0.9054		ENSG00000253096	233	0.000249613	0.917162	4.52287e-06	0.0165525	0.0660309	0	0	Bnaive	eQTL	pvalue	NA	NA
chr14:103199716_103463149	TRAF3	chr14	103199716	103463149	rs12147246	chr14:103265844	0.9054	RNU6-244P	ENSG00000212330	233	0.000249613	0.917162	4.52287e-06	0.0165525	0.0660309	0	0	monocytes	eQTL	pvalue	NA	NA
chr14:103199716_103463149	TRAF3	chr14	103199716	103463149	rs12147246	chr14:103265844	0.9054	MIR4309	ENSG00000266015	233	0.000249613	0.917162	4.52287e-06	0.0165525	0.0660309	0	0	monocytes	eQTL	pvalue	NA	NA
chr14:103199716_103463149	TRAF3	chr14	103199716	103463149	rs12147246	chr14:103265844	0.9054		ENSG00000259444	233	0.000249613	0.917162	4.52287e-06	0.0165525	0.0660309	0	0	monocytes	eQTL	pvalue	NA	NA
chr14:103199716_103463149	TRAF3	chr14	103199716	103463149	rs12147246	chr14:103265844	0.9054	GCSHP2	ENSG00000259525	233	0.000249613	0.917162	4.52287e-06	0.0165525	0.0660309	0	0	monocytes	eQTL	pvalue	NA	NA
chr14:103199716_103463149	TRAF3	chr14	103199716	103463149	rs12147246	chr14:103265844	0.9054	NA	ENSG00000239117	233	0.000249613	0.917162	4.52287e-06	0.0165525	0.0660309	0	0	monocytes	eQTL	pvalue	NA	NA
chr14:103199716_103463149	TRAF3	chr14	103199716	103463149	rs12147246	chr14:103265844	0.9054		ENSG00000270705	233	0.000249613	0.917162	4.52287e-06	0.0165525	0.0660309	0	0	monocytes	eQTL	pvalue	NA	NA
chr14:103199716_103463149	TRAF3	chr14	103199716	103463149	rs12147246	chr14:103265844	0.9054	RAP2CP1	ENSG00000270938	233	0.000249613	0.917162	4.52287e-06	0.0165525	0.0660309	0	0	monocytes	eQTL	pvalue	NA	NA
chr14:103199716_103463149	TRAF3	chr14	103199716	103463149	rs12147246	chr14:103265844	0.9054		ENSG00000240624	233	0.000249613	0.917162	4.52287e-06	0.0165525	0.0660309	0	0	monocytes	eQTL	pvalue	NA	NA
chr14:103199716_103463149	TRAF3	chr14	103199716	103463149	rs12147246	chr14:103265844	0.9054		ENSG00000256500	233	0.000249613	0.917162	4.52287e-06	0.0165525	0.0660309	0	0	monocytes	eQTL	pvalue	NA	3
chr14:103199716_103463149	TRAF3	chr14	103199716	103463149	rs12147246	chr14:103265844	0.9054	NA	ENSG00000264904	233	0.000249613	0.917162	4.52287e-06	0.0165525	0.0660309	0	0	monocytes	eQTL	pvalue	NA	NA
chr14:103199716_103463149	TRAF3	chr14	103199716	103463149	rs12147246	chr14:103265844	0.9054		ENSG00000253096	233	0.000249613	0.917162	4.52287e-06	0.0165525	0.0660309	0	0	monocytes	eQTL	pvalue	NA	NA
chr20:52743876_52820330	CYP24A1	chr20	52743876	52820330	rs2248137	chr20:52789743	0.894		ENSG00000223492	186	6.3773e-05	0.919091	1.03246e-06	0.0148136	0.0660308	-1	0.22043	TH2	eQTL	pvalue	NA	NA
chr14:103199716_103463149	TRAF3	chr14	103199716	103463149	rs12147246	chr14:103265844	0.9054	RNU6-244P	ENSG00000212330	233	0.000249613	0.917161	4.5232e-06	0.0165537	0.0660308	0	0	M2	eQTL	pvalue	NA	NA
chr14:103199716_103463149	TRAF3	chr14	103199716	103463149	rs12147246	chr14:103265844	0.9054	MIR4309	ENSG00000266015	233	0.000249613	0.917161	4.5232e-06	0.0165537	0.0660308	0	0	M2	eQTL	pvalue	NA	NA
chr14:103199716_103463149	TRAF3	chr14	103199716	103463149	rs12147246	chr14:103265844	0.9054		ENSG00000259444	233	0.000249613	0.917161	4.5232e-06	0.0165537	0.0660308	0	0	M2	eQTL	pvalue	NA	NA
chr14:103199716_103463149	TRAF3	chr14	103199716	103463149	rs12147246	chr14:103265844	0.9054	GCSHP2	ENSG00000259525	233	0.000249613	0.917161	4.5232e-06	0.0165537	0.0660308	0	0	M2	eQTL	pvalue	NA	NA
chr14:103199716_103463149	TRAF3	chr14	103199716	103463149	rs12147246	chr14:103265844	0.9054	LINC00605	ENSG00000251533	233	0.000249613	0.917161	4.5232e-06	0.0165537	0.0660308	0	0	M2	eQTL	pvalue	NA	NA
chr14:103199716_103463149	TRAF3	chr14	103199716	103463149	rs12147246	chr14:103265844	0.9054	NA	ENSG00000239117	233	0.000249613	0.917161	4.5232e-06	0.0165537	0.0660308	0	0	M2	eQTL	pvalue	NA	NA
chr14:103199716_103463149	TRAF3	chr14	103199716	103463149	rs12147246	chr14:103265844	0.9054		ENSG00000270705	233	0.000249613	0.917161	4.5232e-06	0.0165537	0.0660308	0	0	M2	eQTL	pvalue	NA	NA
chr14:103199716_103463149	TRAF3	chr14	103199716	103463149	rs12147246	chr14:103265844	0.9054	RAP2CP1	ENSG00000270938	233	0.000249613	0.917161	4.5232e-06	0.0165537	0.0660308	0	0	M2	eQTL	pvalue	NA	NA
chr14:103199716_103463149	TRAF3	chr14	103199716	103463149	rs12147246	chr14:103265844	0.9054		ENSG00000240624	233	0.000249613	0.917161	4.5232e-06	0.0165537	0.0660308	0	0	M2	eQTL	pvalue	NA	NA
chr14:103199716_103463149	TRAF3	chr14	103199716	103463149	rs12147246	chr14:103265844	0.9054	HMGB3P26	ENSG00000259428	233	0.000249613	0.917161	4.5232e-06	0.0165537	0.0660308	0	0	M2	eQTL	pvalue	NA	NA
chr14:103199716_103463149	TRAF3	chr14	103199716	103463149	rs12147246	chr14:103265844	0.9054		ENSG00000256500	233	0.000249613	0.917161	4.5232e-06	0.0165537	0.0660308	0	0	M2	eQTL	pvalue	NA	3
chr14:103199716_103463149	TRAF3	chr14	103199716	103463149	rs12147246	chr14:103265844	0.9054		ENSG00000253096	233	0.000249613	0.917161	4.5232e-06	0.0165537	0.0660308	0	0	M2	eQTL	pvalue	NA	NA
chr11:60760530_60835043	CD6	chr11	60760530	60835043	rs4939490	chr11:60793651	1.1464		ENSG00000256591	172	1.59215e-09	0.919331	2.54652e-11	0.014638	0.0660308	-1	0.616279	NK	eQTL	pvalue	NA	9
chr15:90831146_91201561	ZNF774	chr15	90831146	91201561	rs6496663	chr15:90887584	0.9043	IDH2-DT	ENSG00000259685	929	0.00651722	0.856115	0.000539459	0.0707983	0.0660303	-1	0.739505	TREG_MEM	eQTL	pvalue	NA	NA
chr3:27682041_27839134	EOMES	chr3	27682041	27839134	rs13327021	chr3:27783015	0.8912		ENSG00000230807	263	1.47316e-05	0.912743	3.43429e-07	0.0212121	0.0660301	-1	0.562738	TH17	eQTL	pvalue	NA	NA
chr11:46876450_47860184	MYBPC3	chr11	46876450	47860184	rs2269434	chr11:47360412	0.9175	PACSIN3	ENSG00000165912	1096	0.0270129	0.828774	0.00246994	0.0757136	0.0660298	1	0.786496	TH1	eQTL	pvalue	0.016793	4
chr2:112425029_112642886	ANAPC1	chr2	112425029	112642886	rs71252597	chr2:112492986	0.8024	MERTK	ENSG00000153208	307	0.000970987	0.90629	2.86567e-05	0.0266813	0.0660295	-1	0.504886	TH17	eQTL	pvalue	9.66187e-08	5
chr1:92929865_93512762	DIPK1A	chr1	92929865	93512762	rs1415069	chr1:93426869	0.9313	RPAP2	ENSG00000122484	895	3.21078e-10	0.864773	2.57167e-11	0.0691979	0.0660294	1	0.52067	TH1	eQTL	pvalue	0.00208553	5
chr10:94171083_94501355	HHEX	chr10	94171083	94501355	rs1112718	chr10:94479107	1.1114	MARK2P9	ENSG00000232709	502	9.87335e-05	0.889983	4.87574e-06	0.0438838	0.0660292	1	0.545817	TREGnaive	eQTL	pvalue	NA	NA
chr13:99570862_100512004	UBAC2	chr13	99570862	100512004	rs77654077	chr13:100026952	1.7768	DOCK9-DT	ENSG00000260992	1801	0.0117593	0.778315	0.00214271	0.141754	0.0660291	-1	0.50472	CD8stim	eQTL	pvalue	NA	NA
chr2:112423188_113109590	MERTK	chr2	112423188	113109590	rs57116599	chr2:112770799	0.8869	NA	ENSG00000238951	1013	0.000272263	0.840385	3.02427e-05	0.0932834	0.066029	-1	0.525173	TH17	eQTL	pvalue	NA	NA
chr5:35728440_36153781	IL7R	chr5	35728440	36153781	rs10063294	chr5:35877505	0.9057	UGT3A1	ENSG00000145626	785	7.61442e-05	0.871248	5.48048e-06	0.0626421	0.0660284	1	0.529936	TH17	eQTL	pvalue	5.21347e-10	9
chr12:57855180_58473351	OS9	chr12	57855180	58473351	rs701006	chr12:58106836	1.1206	RNU6-879P	ENSG00000201198	762	1.81448e-06	0.872895	1.27093e-07	0.061075	0.0660284	-1	0.385827	CD4stim	eQTL	pvalue	NA	NA
chr14:103015542_103459588	TRAF3	chr14	103015542	103459588	rs12588969	chr14:103230758	0.9148		ENSG00000259088	292	0.00027261	0.911125	6.77183e-06	0.022567	0.0660283	-1	0.390411	TREG_MEM	eQTL	pvalue	NA	NA
chr16:11193828_11521191	RMI2	chr16	11193828	11521191	rs146566517	chr16:11353879	0.469	RNU6-633P	ENSG00000199482	1055	2.11133e-18	0.794944	3.69427e-19	0.139028	0.0660277	-1	0.362085	CD8naive	eQTL	pvalue	NA	NA
chr19:47540310_47753426	SAE1	chr19	47540310	47753426	rs11083862	chr19:47638539	1.106		ENSG00000269014	93	0.00146347	0.925465	1.12263e-05	0.00703321	0.0660274	-1	0.16129	TREGnaive	eQTL	pvalue	NA	NA
chr16:11020235_11325362	CLEC16A	chr16	11020235	11325362	rs2286974	chr16:11114512	0.8477		ENSG00000261560	634	1.1781e-18	0.877407	7.60404e-20	0.0565659	0.0660271	-1	0.384858	TREGnaive	eQTL	pvalue	NA	NA
chr19:47540310_47753426	SAE1	chr19	47540310	47753426	rs11083862	chr19:47638539	1.106	NA	ENSG00000252071	93	0.00146299	0.925157	1.1714e-05	0.00734164	0.0660269	1	0.55914	CD4stim	eQTL	pvalue	NA	NA
chr17:34665281_34997201	ZNHIT3	chr17	34665281	34997201	rs4796224	chr17:34842521	0.9181	NA	ENSG00000267460	233	0.0157422	0.899809	0.00031789	0.0181043	0.0660267	1	0.570815	NK	eQTL	pvalue	NA	NA
chr14:103015542_103459588	TRAF3	chr14	103015542	103459588	rs12588969	chr14:103230758	0.9148		ENSG00000253096	233	0.000249594	0.917096	4.54223e-06	0.0166237	0.0660261	0	0	THSTAR	eQTL	pvalue	NA	NA
chr11:65354926_66061233	TSGA10IP	chr11	65354926	66061233	rs531612	chr11:65705432	0.9155	CDCA5	ENSG00000146670	717	0.00340076	0.869426	0.000238503	0.0609089	0.0660257	1	0.481172	CD8stim	eQTL	pvalue	0.0707161	7
chr5:6633447_6821401	TENT4A	chr5	6633447	6821401	rs34681760	chr5:6712834	1.0835		ENSG00000272071	333	0.251724	0.649191	0.00925569	0.0238043	0.0660257	-1	0.243243	TH17	eQTL	pvalue	NA	NA
chr11:65354926_66061233	TSGA10IP	chr11	65354926	66061233	rs531612	chr11:65705432	0.9155	LTBP3	ENSG00000168056	949	0.00336784	0.857515	0.000286201	0.0728061	0.0660253	1	0.699684	TH17	eQTL	pvalue	0.996034	2
chr1:160698276_160925186	SLAMF7	chr1	160698276	160925186	rs983494	chr1:160703965	1.1061	PFDN2	ENSG00000143256	387	0.0710362	0.785026	0.00647071	0.0714422	0.0660252	-1	0.387597	TREGnaive	eQTL	pvalue	0.219933	4
chr6:137679234_138285603	TNFAIP3	chr6	137679234	138285603	rs17780048	chr6:138179146	1.254	PBOV1	ENSG00000254440	1186	5.23577e-07	0.83383	6.2924e-08	0.100144	0.0660251	-1	0.486509	TH2	eQTL	pvalue	0.0075724	NA
chr19:10258259_10897760	TYK2	chr19	10258259	10897760	rs34536443	chr19:10463118	1.3037	PIN1-DT	ENSG00000267289	883	0.000101116	0.859704	8.73035e-06	0.0741607	0.0660251	-1	0.647792	CD8naive	eQTL	pvalue	NA	NA
chr17:40264534_40782389	STAT3	chr17	40264534	40782389	rs1026916	chr17:40529835	0.8784	CNTD1	ENSG00000176563	494	7.84738e-09	0.89552	3.37558e-10	0.0384551	0.066025	1	0.439271	TH1	eQTL	pvalue	0.0218345	4
chr17:34665281_34997201	ZNHIT3	chr17	34665281	34997201	rs4796224	chr17:34842521	0.9181	NA	ENSG00000267347	231	0.0157417	0.899772	0.000318583	0.0181436	0.0660245	-1	0.337662	CD4stim	eQTL	pvalue	NA	NA
chr5:6633447_6821401	TENT4A	chr5	6633447	6821401	rs34681760	chr5:6712834	1.0835	LINC02102	ENSG00000248677	333	0.253308	0.653276	0.00767191	0.0197197	0.0660243	1	0.624625	TH17	eQTL	pvalue	NA	NA
chr10:94171083_94501355	HHEX	chr10	94171083	94501355	rs1112718	chr10:94479107	1.1114	TNKS2	ENSG00000107854	502	9.92257e-05	0.89442	4.38409e-06	0.0394522	0.0660238	-1	0.215139	TH2	eQTL	pvalue	0.73376	3
chr1:160698276_160925186	SLAMF7	chr1	160698276	160925186	rs983494	chr1:160703965	1.1061	PIGM	ENSG00000143315	387	0.0748612	0.827296	0.0026458	0.0291729	0.0660237	1	0.69509	TREGnaive	eQTL	pvalue	0.000916858	8
chr9:100551768_100895720	TRIM14	chr9	100551768	100895720	rs7855251	chr9:100868189	1.1164	NCBP1	ENSG00000136937	441	0.0341908	0.862819	0.00141155	0.0355551	0.0660237	1	0.594104	M2	eQTL	pvalue	0.999956	1
chr11:118000454_118904452	PHLDB1	chr11	118000454	118904452	rs34026809	chr11:118480695	0.8643		ENSG00000254992	1372	0.000116614	0.828114	1.48981e-05	0.105731	0.0660235	1	0.599125	CD4stim	eQTL	pvalue	NA	NA
chr16:11031156_11498745	RMI2	chr16	11031156	11498745	rs34947566	chr16:11412926	1.1412	MTCO3P24	ENSG00000262158	1303	1.05282e-18	0.7841	2.01331e-19	0.149877	0.0660231	-1	0.396009	CD8naive	eQTL	pvalue	NA	NA
chr17:45312813_45874509	NPEPPS	chr17	45312813	45874509	rs11079784	chr17:45702280	1.1131	MIR196A1	ENSG00000210741	288	6.26262e-06	0.911523	1.54683e-07	0.0224481	0.0660229	-1	0.375	NK	eQTL	pvalue	NA	NA
chr16:29841225_30438138	TBX6	chr16	29841225	30438138	rs3809627	chr16:30103160	0.9076		ENSG00000260494	311	0.00914118	0.90208	0.000228949	0.0225274	0.0660228	1	0.340836	CD4stim	eQTL	pvalue	NA	NA
chr16:29841225_30438138	TBX6	chr16	29841225	30438138	rs3809627	chr16:30103160	0.9076		ENSG00000261680	311	0.00913862	0.901827	0.000231514	0.0227805	0.0660226	1	0.250804	TREGnaive	eQTL	pvalue	NA	NA
chr16:11031156_11498745	RMI2	chr16	11031156	11498745	rs34947566	chr16:11412926	1.1412	IMPDH1P11	ENSG00000261647	366	2.02785e-18	0.906398	6.18495e-20	0.0275791	0.0660224	1	0.535519	THSTAR	eQTL	pvalue	NA	NA
chr3:28046063_28121275	CMC1	chr3	28046063	28121275	rs438613	chr3:28072086	1.148	NEK10	ENSG00000163491	113	1.77727e-11	0.924868	1.76316e-13	0.00910921	0.0660224	-1	0.380531	CD4naive	eQTL	pvalue	0.000236569	4
chr10:94171083_94501355	HHEX	chr10	94171083	94501355	rs1112718	chr10:94479107	1.1114	CPEB3	ENSG00000107864	501	9.92144e-05	0.894318	4.39564e-06	0.0395562	0.0660222	-1	0.319361	CD4stim	eQTL	pvalue	0.994664	1
chr19:47540310_47753426	SAE1	chr19	47540310	47753426	rs11083862	chr19:47638539	1.106	NA	ENSG00000269619	92	0.00146345	0.925449	1.12603e-05	0.0070547	0.0660221	1	0.445652	monocytes	eQTL	pvalue	NA	NA
chr19:10258259_10897760	TYK2	chr19	10258259	10897760	rs34536443	chr19:10463118	1.3037	PPAN	ENSG00000130810	878	0.00010163	0.864074	8.21677e-06	0.0697942	0.066022	-1	0.373576	THSTAR	eQTL	pvalue	1.16704e-08	7
chr14:103015542_103459588	TRAF3	chr14	103015542	103459588	rs12588969	chr14:103230758	0.9148		ENSG00000259515	442	0.000244148	0.897084	9.98995e-06	0.0366406	0.0660216	-1	0.361991	TREG_MEM	eQTL	pvalue	NA	NA
chr2:60958287_61741947	PUS10	chr2	60958287	61741947	rs1177228	chr2:61242410	1.1134		ENSG00000271889	1065	0.00130421	0.854625	0.000119026	0.0779298	0.0660215	-1	0.475117	CD4naive	eQTL	pvalue	NA	NA
chr11:60760530_60835043	CD6	chr11	60760530	60835043	rs4939490	chr11:60793651	1.1464	TMEM132A	ENSG00000006118	174	1.59219e-09	0.919357	2.54358e-11	0.014621	0.0660215	-1	0.591954	THSTAR	eQTL	pvalue	2.88926e-06	5
chr1:65155172_65679037	JAK1	chr1	65155172	65679037	rs72922276	chr1:65429319	1.1413		ENSG00000233877	825	0.20717	0.658087	0.01647	0.0522519	0.0660214	1	0.564848	CD8naive	eQTL	pvalue	NA	NA
chr1:160698276_160925186	SLAMF7	chr1	160698276	160925186	rs983494	chr1:160703965	1.1061	FCGR3B	ENSG00000162747	387	0.0747507	0.826075	0.00275652	0.0303965	0.066021	1	0.462532	CD4naive	eQTL	pvalue	3.30211e-05	9
chr17:45312813_45874509	NPEPPS	chr17	45312813	45874509	rs11079784	chr17:45702280	1.1131	SP2-AS1	ENSG00000234494	1146	1.44853e-06	0.847921	1.47125e-07	0.0860564	0.0660208	-1	0.292321	TH17	eQTL	pvalue	NA	NA
chr1:200671993_201056749	INAVA	chr1	200671993	201056749	rs59655222	chr1:200875897	1.1311		ENSG00000236390	770	2.84241e-06	0.872913	1.9905e-07	0.0610628	0.0660207	-1	0.67013	TH2	eQTL	pvalue	NA	NA
chr16:11031156_11498745	RMI2	chr16	11031156	11498745	rs34947566	chr16:11412926	1.1412	EMP2	ENSG00000213853	1299	1.123e-18	0.836365	1.31157e-19	0.0976146	0.0660206	1	0.318707	NK	eQTL	pvalue	5.89782e-05	10
chr14:103015542_103459588	TRAF3	chr14	103015542	103459588	rs12588969	chr14:103230758	0.9148		ENSG00000253096	234	0.000249573	0.917018	4.56505e-06	0.0167075	0.0660205	0	0	CD4naive	eQTL	pvalue	NA	NA
chr14:103015542_103459588	TRAF3	chr14	103015542	103459588	rs12588969	chr14:103230758	0.9148		ENSG00000253096	234	0.000249573	0.917018	4.56505e-06	0.0167075	0.0660205	0	0	CD8naive	eQTL	pvalue	NA	NA
chr14:103015542_103459588	TRAF3	chr14	103015542	103459588	rs12588969	chr14:103230758	0.9148		ENSG00000253096	234	0.000249573	0.917018	4.56505e-06	0.0167075	0.0660205	0	0	TH17	eQTL	pvalue	NA	NA
chr14:103015542_103459588	TRAF3	chr14	103015542	103459588	rs12588969	chr14:103230758	0.9148		ENSG00000253096	234	0.000249573	0.917018	4.56505e-06	0.0167075	0.0660205	0	0	TH2	eQTL	pvalue	NA	NA
chr14:103015542_103459588	TRAF3	chr14	103015542	103459588	rs12588969	chr14:103230758	0.9148		ENSG00000253096	234	0.000249573	0.917018	4.56505e-06	0.0167075	0.0660205	0	0	TREGnaive	eQTL	pvalue	NA	NA
chr14:103015542_103459588	TRAF3	chr14	103015542	103459588	rs12588969	chr14:103230758	0.9148		ENSG00000253096	234	0.000249573	0.917018	4.56505e-06	0.0167075	0.0660205	0	0	CD4stim	eQTL	pvalue	NA	NA
chr14:103015542_103459588	TRAF3	chr14	103015542	103459588	rs12588969	chr14:103230758	0.9148		ENSG00000253096	234	0.000249573	0.917018	4.56505e-06	0.0167075	0.0660205	0	0	CD8stim	eQTL	pvalue	NA	NA
chr14:103015542_103459588	TRAF3	chr14	103015542	103459588	rs12588969	chr14:103230758	0.9148		ENSG00000253096	234	0.000249573	0.917018	4.56505e-06	0.0167075	0.0660205	0	0	TFH	eQTL	pvalue	NA	NA
chr14:103015542_103459588	TRAF3	chr14	103015542	103459588	rs12588969	chr14:103230758	0.9148		ENSG00000253096	234	0.000249573	0.917018	4.56505e-06	0.0167075	0.0660205	0	0	TREG_MEM	eQTL	pvalue	NA	NA
chr11:118000454_118904452	PHLDB1	chr11	118000454	118904452	rs34026809	chr11:118480695	0.8643	DDX6	ENSG00000110367	1377	0.000113444	0.805607	1.8068e-05	0.128241	0.0660204	1	0.436456	TREG_MEM	eQTL	pvalue	0.998986	1
chr16:29841225_30438138	TBX6	chr16	29841225	30438138	rs3809627	chr16:30103160	0.9076		ENSG00000235560	311	0.00912478	0.900461	0.000245379	0.0241488	0.06602	1	0.234727	TH17	eQTL	pvalue	NA	NA
chr1:92929865_93512762	DIPK1A	chr1	92929865	93512762	rs1415069	chr1:93426869	0.9313	EVI5	ENSG00000067208	893	3.18621e-10	0.85782	2.83128e-11	0.0761603	0.06602	-1	0.406495	NK	eQTL	pvalue	2.33072e-06	5
chr16:11020235_11325215	CLEC16A	chr16	11020235	11325215	rs6498163	chr16:11213951	0.8293		ENSG00000262020	633	1.18955e-18	0.885933	6.46031e-20	0.0480479	0.0660196	1	0.579779	TH2	eQTL	pvalue	NA	NA
chr17:73033162_73583027	GRB2	chr17	73033162	73583027	rs9900529	chr17:73335776	1.0994	SMIM5	ENSG00000204323	969	0.0254096	0.829767	0.00234347	0.0764615	0.0660188	-1	0.424149	CD4stim	eQTL	pvalue	NA	10
chr6:135591392_136145479	AHI1	chr6	135591392	136145479	rs4896153	chr6:135833463	0.8708	NA	ENSG00000227844	642	3.59216e-08	0.885716	1.96014e-09	0.0482651	0.0660187	-1	0.213396	CD8stim	eQTL	pvalue	NA	NA
chr1:92929865_93512762	DIPK1A	chr1	92929865	93512762	rs1415069	chr1:93426869	0.9313	EPHX4	ENSG00000172031	870	3.23084e-10	0.870175	2.37151e-11	0.0638068	0.0660183	1	0.571264	TFH	eQTL	pvalue	0.0335439	5
chr11:65354926_66061233	TSGA10IP	chr11	65354926	66061233	rs531612	chr11:65705432	0.9155	FTLP6	ENSG00000254984	680	0.00355227	0.87859	0.000209018	0.0516308	0.0660181	1	0.575	TREG_MEM	eQTL	pvalue	NA	NA
chr19:45110119_45187302	PVR	chr19	45110119	45187302	rs7260482	chr19:45143942	0.9152		ENSG00000267044	115	0.185366	0.739262	0.0018886	0.00746597	0.0660179	1	0.130435	CD8stim	eQTL	pvalue	NA	NA
chr6:135591392_136145479	AHI1	chr6	135591392	136145479	rs4896153	chr6:135833463	0.8708		ENSG00000232310	409	3.64428e-08	0.898566	1.43903e-09	0.0354161	0.0660177	1	0.606357	CD8naive	eQTL	pvalue	NA	NA
chr22:22017142_22349088	MAPK1	chr22	22017142	22349088	rs9610458	chr22:22205353	1.121	IGLV2-23	ENSG00000211660	587	8.9912e-07	0.886256	4.84848e-08	0.0477251	0.0660176	1	0.483816	NK	eQTL	pvalue	NA	NA
chr15:90831146_91201561	ZNF774	chr15	90831146	91201561	rs6496663	chr15:90887584	0.9043	RPL36AP43	ENSG00000241362	926	0.00655456	0.861019	0.000502224	0.0659071	0.0660174	-1	0.450324	monocytes	eQTL	pvalue	NA	NA
chr2:112425029_112642886	ANAPC1	chr2	112425029	112642886	rs71252597	chr2:112492986	0.8024		ENSG00000207383	308	0.000974213	0.909303	2.54412e-05	0.0236801	0.0660174	-1	0.373377	THSTAR	eQTL	pvalue	NA	NA
chr15:90831146_91201561	ZNF774	chr15	90831146	91201561	rs6496663	chr15:90887584	0.9043	RPS12P26	ENSG00000225193	929	0.00628797	0.826	0.00076881	0.100926	0.0660168	1	0.643703	TREGnaive	eQTL	pvalue	NA	NA
chr1:120135045_120341256	PHGDH	chr1	120135045	120341256	rs483180	chr1:120267505	0.8974	HMGCS2	ENSG00000134240	310	0.000446574	0.895254	1.91198e-05	0.0382637	0.0660162	-1	0.496774	CD4naive	eQTL	pvalue	1.06117e-08	7
chr2:112423188_113109590	MERTK	chr2	112423188	113109590	rs57116599	chr2:112770799	0.8869		ENSG00000229118	891	0.00028156	0.869082	2.09498e-05	0.0645991	0.066016	-1	0.470258	TREGnaive	eQTL	pvalue	NA	NA
chr16:29841225_30438138	TBX6	chr16	29841225	30438138	rs3809627	chr16:30103160	0.9076	TBC1D10B	ENSG00000169221	311	0.0091261	0.900591	0.000244104	0.0240229	0.0660158	1	0.778135	TFH	eQTL	pvalue	0.981784	1
chr2:60958287_61741947	PUS10	chr2	60958287	61741947	rs1177228	chr2:61242410	1.1134	NONOP2	ENSG00000237522	1065	0.00129652	0.849587	0.000126724	0.082974	0.0660156	-1	0.283568	TH1	eQTL	pvalue	NA	NA
chr14:103199716_103463149	TRAF3	chr14	103199716	103463149	rs12147246	chr14:103265844	0.9054	RNU6-244P	ENSG00000212330	236	0.000249554	0.916949	4.58526e-06	0.0167818	0.0660155	0	0	NK	eQTL	pvalue	NA	NA
chr14:103199716_103463149	TRAF3	chr14	103199716	103463149	rs12147246	chr14:103265844	0.9054	MIR4309	ENSG00000266015	236	0.000249554	0.916949	4.58526e-06	0.0167818	0.0660155	0	0	NK	eQTL	pvalue	NA	NA
chr14:103199716_103463149	TRAF3	chr14	103199716	103463149	rs12147246	chr14:103265844	0.9054		ENSG00000259444	236	0.000249554	0.916949	4.58526e-06	0.0167818	0.0660155	0	0	NK	eQTL	pvalue	NA	NA
chr14:103199716_103463149	TRAF3	chr14	103199716	103463149	rs12147246	chr14:103265844	0.9054	EXOC3L4	ENSG00000205436	236	0.000249554	0.916949	4.58526e-06	0.0167818	0.0660155	0	0	NK	eQTL	pvalue	3.12925e-07	6
chr14:103199716_103463149	TRAF3	chr14	103199716	103463149	rs12147246	chr14:103265844	0.9054	NDUFB4P11	ENSG00000259374	236	0.000249554	0.916949	4.58526e-06	0.0167818	0.0660155	0	0	NK	eQTL	pvalue	NA	NA
chr14:103199716_103463149	TRAF3	chr14	103199716	103463149	rs12147246	chr14:103265844	0.9054	GCSHP2	ENSG00000259525	236	0.000249554	0.916949	4.58526e-06	0.0167818	0.0660155	0	0	NK	eQTL	pvalue	NA	NA
chr14:103199716_103463149	TRAF3	chr14	103199716	103463149	rs12147246	chr14:103265844	0.9054	NA	ENSG00000239117	236	0.000249554	0.916949	4.58526e-06	0.0167818	0.0660155	0	0	NK	eQTL	pvalue	NA	NA
chr14:103199716_103463149	TRAF3	chr14	103199716	103463149	rs12147246	chr14:103265844	0.9054		ENSG00000270705	236	0.000249554	0.916949	4.58526e-06	0.0167818	0.0660155	0	0	NK	eQTL	pvalue	NA	NA
chr14:103199716_103463149	TRAF3	chr14	103199716	103463149	rs12147246	chr14:103265844	0.9054	RAP2CP1	ENSG00000270938	236	0.000249554	0.916949	4.58526e-06	0.0167818	0.0660155	0	0	NK	eQTL	pvalue	NA	NA
chr14:103199716_103463149	TRAF3	chr14	103199716	103463149	rs12147246	chr14:103265844	0.9054		ENSG00000256500	236	0.000249554	0.916949	4.58526e-06	0.0167818	0.0660155	0	0	NK	eQTL	pvalue	NA	3
chr14:103199716_103463149	TRAF3	chr14	103199716	103463149	rs12147246	chr14:103265844	0.9054		ENSG00000253096	236	0.000249554	0.916949	4.58526e-06	0.0167818	0.0660155	0	0	NK	eQTL	pvalue	NA	NA
chr6:159323833_159522796	TAGAP	chr6	159323833	159522796	rs1738074	chr6:159465977	0.8925	ACAT2	ENSG00000120437	440	3.57364e-06	0.88986	1.77455e-07	0.0441214	0.0660154	1	0.670455	CD4stim	eQTL	pvalue	1.26454e-05	7
chr14:103199716_103463149	TRAF3	chr14	103199716	103463149	rs12147246	chr14:103265844	0.9054	RNU6-244P	ENSG00000212330	236	0.000249553	0.916945	4.58639e-06	0.016786	0.0660152	0	0	THSTAR	eQTL	pvalue	NA	NA
chr14:103199716_103463149	TRAF3	chr14	103199716	103463149	rs12147246	chr14:103265844	0.9054	MIR4309	ENSG00000266015	236	0.000249553	0.916945	4.58639e-06	0.016786	0.0660152	0	0	THSTAR	eQTL	pvalue	NA	NA
chr14:103199716_103463149	TRAF3	chr14	103199716	103463149	rs12147246	chr14:103265844	0.9054		ENSG00000259444	236	0.000249553	0.916945	4.58639e-06	0.016786	0.0660152	0	0	THSTAR	eQTL	pvalue	NA	NA
chr14:103199716_103463149	TRAF3	chr14	103199716	103463149	rs12147246	chr14:103265844	0.9054	EXOC3L4	ENSG00000205436	236	0.000249553	0.916945	4.58639e-06	0.016786	0.0660152	0	0	THSTAR	eQTL	pvalue	3.12925e-07	6
chr14:103199716_103463149	TRAF3	chr14	103199716	103463149	rs12147246	chr14:103265844	0.9054	LINC00677	ENSG00000259717	236	0.000249553	0.916945	4.58639e-06	0.016786	0.0660152	0	0	THSTAR	eQTL	pvalue	NA	NA
chr14:103199716_103463149	TRAF3	chr14	103199716	103463149	rs12147246	chr14:103265844	0.9054	NDUFB4P11	ENSG00000259374	236	0.000249553	0.916945	4.58639e-06	0.016786	0.0660152	0	0	THSTAR	eQTL	pvalue	NA	NA
chr14:103199716_103463149	TRAF3	chr14	103199716	103463149	rs12147246	chr14:103265844	0.9054	NA	ENSG00000239117	236	0.000249553	0.916945	4.58639e-06	0.016786	0.0660152	0	0	THSTAR	eQTL	pvalue	NA	NA
chr14:103199716_103463149	TRAF3	chr14	103199716	103463149	rs12147246	chr14:103265844	0.9054		ENSG00000270705	236	0.000249553	0.916945	4.58639e-06	0.016786	0.0660152	0	0	THSTAR	eQTL	pvalue	NA	NA
chr14:103199716_103463149	TRAF3	chr14	103199716	103463149	rs12147246	chr14:103265844	0.9054	RAP2CP1	ENSG00000270938	236	0.000249553	0.916945	4.58639e-06	0.016786	0.0660152	0	0	THSTAR	eQTL	pvalue	NA	NA
chr14:103199716_103463149	TRAF3	chr14	103199716	103463149	rs12147246	chr14:103265844	0.9054		ENSG00000240624	236	0.000249553	0.916945	4.58639e-06	0.016786	0.0660152	0	0	THSTAR	eQTL	pvalue	NA	NA
chr14:103199716_103463149	TRAF3	chr14	103199716	103463149	rs12147246	chr14:103265844	0.9054		ENSG00000256500	236	0.000249553	0.916945	4.58639e-06	0.016786	0.0660152	0	0	THSTAR	eQTL	pvalue	NA	3
chr14:103199716_103463149	TRAF3	chr14	103199716	103463149	rs12147246	chr14:103265844	0.9054	NA	ENSG00000264904	236	0.000249553	0.916945	4.58639e-06	0.016786	0.0660152	0	0	THSTAR	eQTL	pvalue	NA	NA
chr14:103199716_103463149	TRAF3	chr14	103199716	103463149	rs12147246	chr14:103265844	0.9054		ENSG00000253096	236	0.000249553	0.916945	4.58639e-06	0.016786	0.0660152	0	0	THSTAR	eQTL	pvalue	NA	NA
chr11:60760530_60835043	CD6	chr11	60760530	60835043	rs4939490	chr11:60793651	1.1464	RAB3IL1	ENSG00000167994	177	1.59042e-09	0.918335	2.7217e-11	0.0156495	0.0660151	1	0.480226	M2	eQTL	pvalue	0.000894541	5
chr16:11020235_11325362	CLEC16A	chr16	11020235	11325362	rs2286974	chr16:11114512	0.8477		ENSG00000262020	634	1.18947e-18	0.885871	6.46918e-20	0.048114	0.066015	1	0.578864	TH2	eQTL	pvalue	NA	NA
chr11:60760530_60835043	CD6	chr11	60760530	60835043	rs4939490	chr11:60793651	1.1464	CD6	ENSG00000013725	168	1.59351e-09	0.92012	2.41258e-11	0.0138646	0.066015	1	0.529762	monocytes	eQTL	pvalue	0.00430466	4
chr17:40264534_40782389	STAT3	chr17	40264534	40782389	rs1026916	chr17:40529835	0.8784	KRT33B	ENSG00000131738	169	1.32766e-08	0.922103	1.72025e-10	0.0118817	0.0660149	0	0	NK	eQTL	pvalue	2.39687e-06	9
chr19:47540310_47753426	SAE1	chr19	47540310	47753426	rs11083862	chr19:47638539	1.106	AP2S1	ENSG00000042753	93	0.00146274	0.925003	1.19762e-05	0.00750745	0.0660149	1	0.591398	CD4stim	eQTL	pvalue	0.919496	3
chr22:22017142_22349088	MAPK1	chr22	22017142	22349088	rs9610458	chr22:22205353	1.121	IGLV3-19	ENSG00000211663	540	9.01403e-07	0.888507	4.62043e-08	0.0454772	0.0660148	-1	0.351852	TREGnaive	eQTL	pvalue	NA	NA
chr17:34665281_34997201	ZNHIT3	chr17	34665281	34997201	rs4796224	chr17:34842521	0.9181	NA	ENSG00000205021	242	0.0156982	0.897297	0.000362035	0.0206276	0.0660148	-1	0.458678	TREGnaive	eQTL	pvalue	NA	10
chr1:92929865_93512762	DIPK1A	chr1	92929865	93512762	rs1415069	chr1:93426869	0.9313	RN7SL824P	ENSG00000242764	901	3.22388e-10	0.868302	2.44119e-11	0.0656835	0.0660148	1	0.567148	CD8naive	eQTL	pvalue	NA	NA
chr16:11193828_11521191	RMI2	chr16	11193828	11521191	rs146566517	chr16:11353879	0.469		ENSG00000261293	1064	2.26323e-18	0.852137	2.17562e-19	0.0818489	0.0660144	1	0.599624	TH1	eQTL	pvalue	NA	NA
chr19:47540310_47753426	SAE1	chr19	47540310	47753426	rs11083862	chr19:47638539	1.106		ENSG00000269487	93	0.00146325	0.925322	1.1474e-05	0.00718987	0.0660138	-1	0.462366	CD4stim	eQTL	pvalue	NA	NA
chr1:92929865_93512762	DIPK1A	chr1	92929865	93512762	rs1415069	chr1:93426869	0.9313	NA	ENSG00000251795	893	3.22721e-10	0.868859	2.42147e-11	0.0651272	0.0660137	-1	0.191489	NK	eQTL	pvalue	NA	NA
chr1:160698276_160925186	SLAMF7	chr1	160698276	160925186	rs983494	chr1:160703965	1.1061	FCGR3B	ENSG00000162747	386	0.0748694	0.827382	0.00263888	0.0290962	0.0660136	1	0.373057	M2	eQTL	pvalue	3.30211e-05	9
chr22:22017142_22349088	MAPK1	chr22	22017142	22349088	rs9610458	chr22:22205353	1.121	IGLV3-19	ENSG00000211663	541	9.04403e-07	0.891464	4.32065e-08	0.0425223	0.066013	-1	0.249538	CD4stim	eQTL	pvalue	NA	NA
chr14:103015542_103459588	TRAF3	chr14	103015542	103459588	rs12588969	chr14:103230758	0.9148		ENSG00000253096	236	0.000249544	0.916912	4.59597e-06	0.0168212	0.0660129	0	0	TH1	eQTL	pvalue	NA	NA
chr19:47540310_47753426	SAE1	chr19	47540310	47753426	rs11083862	chr19:47638539	1.106	NA	ENSG00000263555	93	0.0014618	0.924409	1.29188e-05	0.00810349	0.0660128	1	0.655914	CD8stim	eQTL	pvalue	NA	NA
chr19:10258259_10897760	TYK2	chr19	10258259	10897760	rs34536443	chr19:10463118	1.3037	RPL10P15	ENSG00000267119	876	0.000102191	0.868847	7.65649e-06	0.0650306	0.0660127	-1	0.438356	M2	eQTL	pvalue	NA	NA
chr1:160162872_160430469	VANGL2	chr1	160162872	160430469	rs3737798	chr1:160389984	1.0911		ENSG00000215840	66	0.0543665	0.874652	0.000294628	0.00467398	0.0660127	1	0.80303	TH17	eQTL	pvalue	NA	NA
chr16:29841225_30438138	TBX6	chr16	29841225	30438138	rs3809627	chr16:30103160	0.9076		ENSG00000198106	276	0.00917055	0.904937	0.000200103	0.0196799	0.0660123	-1	0.181159	CD4stim	eQTL	pvalue	NA	NA
chr1:120135045_120341256	PHGDH	chr1	120135045	120341256	rs483180	chr1:120267505	0.8974	TBX15	ENSG00000092607	310	0.000451085	0.904297	1.46111e-05	0.0292252	0.0660123	1	0.358065	TREG_MEM	eQTL	pvalue	0.877334	3
chr6:137876882_138124804	OLIG3	chr6	137876882	138124804	rs631204	chr6:137959455	1.1194		ENSG00000207247	477	5.65681e-07	0.900876	2.08332e-08	0.0331118	0.066012	0	0	Bnaive	eQTL	pvalue	NA	NA
chr6:137876882_138124804	OLIG3	chr6	137876882	138124804	rs631204	chr6:137959455	1.1194	RPL35AP3	ENSG00000230350	477	5.65681e-07	0.900876	2.08332e-08	0.0331118	0.066012	0	0	Bnaive	eQTL	pvalue	NA	NA
chr6:137876882_138124804	OLIG3	chr6	137876882	138124804	rs631204	chr6:137959455	1.1194		ENSG00000225391	477	5.65681e-07	0.900876	2.08332e-08	0.0331118	0.066012	0	0	Bnaive	eQTL	pvalue	NA	NA
chr6:137876882_138124804	OLIG3	chr6	137876882	138124804	rs631204	chr6:137959455	1.1194		ENSG00000235399	477	5.65681e-07	0.900876	2.08332e-08	0.0331118	0.066012	0	0	Bnaive	eQTL	pvalue	NA	NA
chr6:137876882_138124804	OLIG3	chr6	137876882	138124804	rs631204	chr6:137959455	1.1194	OLIG3	ENSG00000177468	477	5.65681e-07	0.900876	2.08332e-08	0.0331118	0.066012	0	0	Bnaive	eQTL	pvalue	0.672758	3
chr6:137876882_138124804	OLIG3	chr6	137876882	138124804	rs631204	chr6:137959455	1.1194	NA	ENSG00000252476	477	5.65681e-07	0.900876	2.08332e-08	0.0331118	0.066012	0	0	Bnaive	eQTL	pvalue	NA	NA
chr6:137876882_138124804	OLIG3	chr6	137876882	138124804	rs631204	chr6:137959455	1.1194		ENSG00000230533	477	5.65681e-07	0.900876	2.08332e-08	0.0331118	0.066012	0	0	Bnaive	eQTL	pvalue	NA	NA
chr6:137876882_138124804	OLIG3	chr6	137876882	138124804	rs631204	chr6:137959455	1.1194	NA	ENSG00000216097	477	5.65681e-07	0.900876	2.08332e-08	0.0331118	0.066012	0	0	Bnaive	eQTL	pvalue	NA	NA
chr6:137876882_138124804	OLIG3	chr6	137876882	138124804	rs631204	chr6:137959455	1.1194		ENSG00000207300	477	5.65681e-07	0.900876	2.08332e-08	0.0331118	0.066012	0	0	Bnaive	eQTL	pvalue	NA	NA
chr6:137876882_138124804	OLIG3	chr6	137876882	138124804	rs631204	chr6:137959455	1.1194	MIR3145	ENSG00000266555	477	5.65681e-07	0.900876	2.08332e-08	0.0331118	0.066012	0	0	Bnaive	eQTL	pvalue	NA	NA
chr6:137876882_138124804	OLIG3	chr6	137876882	138124804	rs631204	chr6:137959455	1.1194		ENSG00000207247	477	5.65681e-07	0.900876	2.08332e-08	0.0331118	0.066012	0	0	monocytes	eQTL	pvalue	NA	NA
chr6:137876882_138124804	OLIG3	chr6	137876882	138124804	rs631204	chr6:137959455	1.1194	RPL35AP3	ENSG00000230350	477	5.65681e-07	0.900876	2.08332e-08	0.0331118	0.066012	0	0	monocytes	eQTL	pvalue	NA	NA
chr6:137876882_138124804	OLIG3	chr6	137876882	138124804	rs631204	chr6:137959455	1.1194		ENSG00000225391	477	5.65681e-07	0.900876	2.08332e-08	0.0331118	0.066012	0	0	monocytes	eQTL	pvalue	NA	NA
chr6:137876882_138124804	OLIG3	chr6	137876882	138124804	rs631204	chr6:137959455	1.1194		ENSG00000235399	477	5.65681e-07	0.900876	2.08332e-08	0.0331118	0.066012	0	0	monocytes	eQTL	pvalue	NA	NA
chr6:137876882_138124804	OLIG3	chr6	137876882	138124804	rs631204	chr6:137959455	1.1194	IL20RA	ENSG00000016402	477	5.65681e-07	0.900876	2.08332e-08	0.0331118	0.066012	0	0	monocytes	eQTL	pvalue	0.00757532	4
chr6:137876882_138124804	OLIG3	chr6	137876882	138124804	rs631204	chr6:137959455	1.1194	OLIG3	ENSG00000177468	477	5.65681e-07	0.900876	2.08332e-08	0.0331118	0.066012	0	0	monocytes	eQTL	pvalue	0.672758	3
chr6:137876882_138124804	OLIG3	chr6	137876882	138124804	rs631204	chr6:137959455	1.1194	NA	ENSG00000252476	477	5.65681e-07	0.900876	2.08332e-08	0.0331118	0.066012	0	0	monocytes	eQTL	pvalue	NA	NA
chr6:137876882_138124804	OLIG3	chr6	137876882	138124804	rs631204	chr6:137959455	1.1194		ENSG00000230533	477	5.65681e-07	0.900876	2.08332e-08	0.0331118	0.066012	0	0	monocytes	eQTL	pvalue	NA	NA
chr6:137876882_138124804	OLIG3	chr6	137876882	138124804	rs631204	chr6:137959455	1.1194	NA	ENSG00000216097	477	5.65681e-07	0.900876	2.08332e-08	0.0331118	0.066012	0	0	monocytes	eQTL	pvalue	NA	NA
chr6:137876882_138124804	OLIG3	chr6	137876882	138124804	rs631204	chr6:137959455	1.1194	RPSAP42	ENSG00000219463	477	5.65681e-07	0.900876	2.08332e-08	0.0331118	0.066012	0	0	monocytes	eQTL	pvalue	NA	NA
chr1:160698276_160925186	SLAMF7	chr1	160698276	160925186	rs983494	chr1:160703965	1.1061	NA	ENSG00000235477	386	0.0751562	0.830552	0.00235219	0.025928	0.066012	1	0.634715	NK	eQTL	pvalue	NA	NA
chr17:57475896_58223430	VMP1	chr17	57475896	58223430	rs2150879	chr17:57859210	1.1091		ENSG00000265415	742	1.92578e-05	0.873618	1.33177e-06	0.0603491	0.0660119	1	0.392183	TH1	eQTL	pvalue	NA	NA
chr11:60760530_60835043	CD6	chr11	60760530	60835043	rs4939490	chr11:60793651	1.1464		ENSG00000257052	174	1.59357e-09	0.920153	2.40749e-11	0.0138352	0.0660117	1	0.54023	THSTAR	eQTL	pvalue	NA	NA
chr20:52743876_52820330	CYP24A1	chr20	52743876	52820330	rs2248137	chr20:52789743	0.894	RNU7-14P	ENSG00000238468	278	6.31388e-05	0.912163	1.51082e-06	0.0217607	0.0660117	1	0.44964	TH2	eQTL	pvalue	NA	NA
chr15:90831146_91201561	ZNF774	chr15	90831146	91201561	rs6496663	chr15:90887584	0.9043	FES	ENSG00000182511	929	0.00653286	0.858169	0.000523963	0.0687628	0.0660115	-1	0.575888	TFH	eQTL	pvalue	2.7739e-05	5
chr6:137876882_138124804	OLIG3	chr6	137876882	138124804	rs631204	chr6:137959455	1.1194		ENSG00000207247	477	5.65677e-07	0.900869	2.08379e-08	0.0331193	0.0660115	0	0	M2	eQTL	pvalue	NA	NA
chr6:137876882_138124804	OLIG3	chr6	137876882	138124804	rs631204	chr6:137959455	1.1194	RPL35AP3	ENSG00000230350	477	5.65677e-07	0.900869	2.08379e-08	0.0331193	0.0660115	0	0	M2	eQTL	pvalue	NA	NA
chr6:137876882_138124804	OLIG3	chr6	137876882	138124804	rs631204	chr6:137959455	1.1194		ENSG00000225391	477	5.65677e-07	0.900869	2.08379e-08	0.0331193	0.0660115	0	0	M2	eQTL	pvalue	NA	NA
chr6:137876882_138124804	OLIG3	chr6	137876882	138124804	rs631204	chr6:137959455	1.1194		ENSG00000235399	477	5.65677e-07	0.900869	2.08379e-08	0.0331193	0.0660115	0	0	M2	eQTL	pvalue	NA	NA
chr6:137876882_138124804	OLIG3	chr6	137876882	138124804	rs631204	chr6:137959455	1.1194	IL20RA	ENSG00000016402	477	5.65677e-07	0.900869	2.08379e-08	0.0331193	0.0660115	0	0	M2	eQTL	pvalue	0.00757532	4
chr6:137876882_138124804	OLIG3	chr6	137876882	138124804	rs631204	chr6:137959455	1.1194	IL22RA2	ENSG00000164485	477	5.65677e-07	0.900869	2.08379e-08	0.0331193	0.0660115	0	0	M2	eQTL	pvalue	1.20925e-09	10
chr6:137876882_138124804	OLIG3	chr6	137876882	138124804	rs631204	chr6:137959455	1.1194	OLIG3	ENSG00000177468	477	5.65677e-07	0.900869	2.08379e-08	0.0331193	0.0660115	0	0	M2	eQTL	pvalue	0.672758	3
chr6:137876882_138124804	OLIG3	chr6	137876882	138124804	rs631204	chr6:137959455	1.1194	NA	ENSG00000252476	477	5.65677e-07	0.900869	2.08379e-08	0.0331193	0.0660115	0	0	M2	eQTL	pvalue	NA	NA
chr6:137876882_138124804	OLIG3	chr6	137876882	138124804	rs631204	chr6:137959455	1.1194		ENSG00000230533	477	5.65677e-07	0.900869	2.08379e-08	0.0331193	0.0660115	0	0	M2	eQTL	pvalue	NA	NA
chr6:137876882_138124804	OLIG3	chr6	137876882	138124804	rs631204	chr6:137959455	1.1194		ENSG00000207300	477	5.65677e-07	0.900869	2.08379e-08	0.0331193	0.0660115	0	0	M2	eQTL	pvalue	NA	NA
chr6:137876882_138124804	OLIG3	chr6	137876882	138124804	rs631204	chr6:137959455	1.1194	RPSAP42	ENSG00000219463	477	5.65677e-07	0.900869	2.08379e-08	0.0331193	0.0660115	0	0	M2	eQTL	pvalue	NA	NA
chr6:137876882_138124804	OLIG3	chr6	137876882	138124804	rs631204	chr6:137959455	1.1194		ENSG00000218499	477	5.65677e-07	0.900869	2.08379e-08	0.0331193	0.0660115	0	0	M2	eQTL	pvalue	NA	NA
chr3:71421370_71686082	FOXP1 - AC097634.4	chr3	71421370	71686082	rs9878602	chr3:71535338	1.0872	RYBP	ENSG00000163602	253	0.0143532	0.90136	0.000287489	0.0179879	0.0660112	-1	0.529644	CD4naive	eQTL	pvalue	NA	4
chr5:176525029_176837504	RGS14	chr5	176525029	176837504	rs67111717	chr5:176790162	1.1003		ENSG00000248943	263	0.0394496	0.873779	0.000899652	0.0198606	0.0660108	1	0.463878	TH1	eQTL	pvalue	NA	NA
chr16:29841225_30438138	TBX6	chr16	29841225	30438138	rs3809627	chr16:30103160	0.9076		ENSG00000259807	276	0.00915805	0.903704	0.000212617	0.0209148	0.0660108	1	0.532609	TH17	eQTL	pvalue	NA	NA
chr17:73033162_73583027	GRB2	chr17	73033162	73583027	rs9900529	chr17:73335776	1.0994		ENSG00000236770	853	0.0259246	0.846341	0.00183644	0.0598869	0.0660106	1	0.452521	NK	eQTL	pvalue	NA	NA
chr17:45312813_45874509	NPEPPS	chr17	45312813	45874509	rs11079784	chr17:45702280	1.1131	HOXB1	ENSG00000120094	418	1.77131e-06	0.883924	1.00456e-07	0.0500638	0.0660106	-1	0.186603	CD4naive	eQTL	pvalue	0.1152	4
chr22:22017142_22349088	MAPK1	chr22	22017142	22349088	rs9610458	chr22:22205353	1.121	SDF2L1	ENSG00000128228	650	8.92285e-07	0.879519	5.53271e-08	0.0544696	0.0660101	-1	0.372308	CD4stim	eQTL	pvalue	0.0542961	6
chr11:118000454_118904452	PHLDB1	chr11	118000454	118904452	rs34026809	chr11:118480695	0.8643	UBE4A	ENSG00000110344	1376	0.000117336	0.833246	1.41774e-05	0.100613	0.0660097	-1	0.430959	CD4naive	eQTL	pvalue	0.937619	2
chr4:108824655_109111753	LEF1	chr4	108824655	109111753	rs9992763	chr4:109058718	0.9139	OSTC	ENSG00000198856	353	0.00318941	0.902684	9.92263e-05	0.0280176	0.0660095	-1	0.563739	THSTAR	eQTL	pvalue	0.608152	6
chr20:52714307_52811728	CYP24A1	chr20	52714307	52811728	rs2585447	chr20:52744437	0.9327	BCAS1	ENSG00000064787	265	6.28352e-05	0.907766	1.8154e-06	0.0261606	0.0660092	-1	0.233962	NK	eQTL	pvalue	0.013657	5
chr10:6038478_6185310	IL2RA	chr10	6038478	6185310	rs11256593	chr10:6117322	1.2048	LINC02656	ENSG00000212743	385	1.28875e-20	0.901251	4.69104e-22	0.0327395	0.0660092	-1	0.425974	TH1	eQTL	pvalue	NA	NA
chr16:11193828_11521191	RMI2	chr16	11193828	11521191	rs146566517	chr16:11353879	0.469		ENSG00000262636	1055	2.23069e-18	0.839886	2.50113e-19	0.0941049	0.0660091	1	0.565877	CD8naive	eQTL	pvalue	NA	NA
chr16:29841225_30438138	TBX6	chr16	29841225	30438138	rs3809627	chr16:30103160	0.9076		ENSG00000260487	311	0.00913934	0.901898	0.00023093	0.0227228	0.0660091	1	0.254019	CD4naive	eQTL	pvalue	NA	NA
chr11:118000454_118904452	PHLDB1	chr11	118000454	118904452	rs34026809	chr11:118480695	0.8643	CENATAC-DT	ENSG00000255121	1377	0.000114545	0.813422	1.69692e-05	0.120438	0.0660086	-1	0.408134	TREG_MEM	eQTL	pvalue	NA	NA
chr16:29841225_30438138	TBX6	chr16	29841225	30438138	rs3809627	chr16:30103160	0.9076	MIR3680-2	ENSG00000266758	311	0.00911054	0.899056	0.000259732	0.0255651	0.0660085	1	0.900322	TH2	eQTL	pvalue	NA	NA
chr15:90831146_91201561	ZNF774	chr15	90831146	91201561	rs6496663	chr15:90887584	0.9043		ENSG00000259704	929	0.00652663	0.85735	0.000530218	0.0695844	0.0660084	-1	0.652314	TH2	eQTL	pvalue	NA	NA
chr16:29841225_30438138	TBX6	chr16	29841225	30438138	rs3809627	chr16:30103160	0.9076	DOC2A	ENSG00000149927	311	0.00912316	0.900301	0.000247125	0.024321	0.0660078	-1	0.212219	TH17	eQTL	pvalue	0.0185536	4
chr3:71421370_71686082	FOXP1 - AC097634.4	chr3	71421370	71686082	rs9878602	chr3:71535338	1.0872		ENSG00000242618	329	0.0141646	0.890286	0.000463688	0.0290782	0.0660075	-1	0.544073	TH2	eQTL	pvalue	NA	NA
chr2:112425029_112642886	ANAPC1	chr2	112425029	112642886	rs71252597	chr2:112492986	0.8024	FBLN7	ENSG00000144152	292	0.000976187	0.911143	2.34807e-05	0.0218501	0.0660074	1	0.544521	Bnaive	eQTL	pvalue	1.57848e-05	6
chr5:133418739_133782153	TCF7	chr5	133418739	133782153	rs244656	chr5:133449827	1.1168	CDKL3	ENSG00000006837	439	0.20786	0.679426	0.0109572	0.0357494	0.0660071	-1	0.118451	Bnaive	eQTL	pvalue	4.32899e-07	7
chr14:103015542_103459588	TRAF3	chr14	103015542	103459588	rs12588969	chr14:103230758	0.9148		ENSG00000271780	409	0.000245371	0.901577	8.77096e-06	0.0321615	0.066007	1	0.361858	TH17	eQTL	pvalue	NA	NA
chr22:50935082_51045816	ODF3B	chr22	50935082	51045816	rs140522	chr22:50971266	0.8953		ENSG00000227484	229	0.000153617	0.901773	5.47278e-06	0.0320608	0.066007	1	0.515284	NK	eQTL	pvalue	NA	NA
chr17:73033162_73583027	GRB2	chr17	73033162	73583027	rs9900529	chr17:73335776	1.0994	CASKIN2	ENSG00000177303	938	0.0253629	0.8282	0.00239189	0.0780386	0.0660068	1	0.507463	Bnaive	eQTL	pvalue	0.999987	1
chr7:37359204_37459644	ELMO1	chr7	37359204	37459644	rs60600003	chr7:37382465	0.8747		ENSG00000272908	240	0.127171	0.783639	0.0032461	0.0199367	0.0660067	-1	0.5625	THSTAR	eQTL	pvalue	NA	NA
chr1:92450091_93431324	GFI1	chr1	92450091	93431324	rs58394161	chr1:92939959	0.8425	RN7SL653P	ENSG00000239794	999	3.18023e-10	0.85583	2.90702e-11	0.0781646	0.0660055	1	0.436436	TH2	eQTL	pvalue	NA	NA
chr22:22017142_22349088	MAPK1	chr22	22017142	22349088	rs9610458	chr22:22205353	1.121	IGLV2-11	ENSG00000211668	412	1.03481e-06	0.899371	3.99128e-08	0.0346228	0.0660053	1	0.434466	THSTAR	eQTL	pvalue	NA	NA
chr19:10258259_10897760	TYK2	chr19	10258259	10897760	rs34536443	chr19:10463118	1.3037	MRPL4	ENSG00000105364	883	0.000101786	0.865398	8.06299e-06	0.0684868	0.066005	1	0.631937	TH2	eQTL	pvalue	1.13186e-07	8
chr12:57855180_58473351	OS9	chr12	57855180	58473351	rs701006	chr12:58106836	1.1206	R3HDM2	ENSG00000179912	762	1.82111e-06	0.876085	1.2051e-07	0.0579082	0.0660048	1	0.698163	TREGnaive	eQTL	pvalue	0.995929	1
chr17:40264534_40782389	STAT3	chr17	40264534	40782389	rs1026916	chr17:40529835	0.8784	KRT33B	ENSG00000131738	171	1.32744e-08	0.921949	1.74407e-10	0.0120471	0.0660039	0	0	CD4naive	eQTL	pvalue	2.39687e-06	9
chr17:40264534_40782389	STAT3	chr17	40264534	40782389	rs1026916	chr17:40529835	0.8784	KRT33B	ENSG00000131738	171	1.32744e-08	0.921949	1.74407e-10	0.0120471	0.0660039	0	0	CD8naive	eQTL	pvalue	2.39687e-06	9
chr17:40264534_40782389	STAT3	chr17	40264534	40782389	rs1026916	chr17:40529835	0.8784	KRT33B	ENSG00000131738	171	1.32744e-08	0.921949	1.74407e-10	0.0120471	0.0660039	0	0	TH17	eQTL	pvalue	2.39687e-06	9
chr17:40264534_40782389	STAT3	chr17	40264534	40782389	rs1026916	chr17:40529835	0.8784	KRT33B	ENSG00000131738	171	1.32744e-08	0.921949	1.74407e-10	0.0120471	0.0660039	0	0	TREGnaive	eQTL	pvalue	2.39687e-06	9
chr17:40264534_40782389	STAT3	chr17	40264534	40782389	rs1026916	chr17:40529835	0.8784	KRT33B	ENSG00000131738	171	1.32744e-08	0.921949	1.74407e-10	0.0120471	0.0660039	0	0	CD4stim	eQTL	pvalue	2.39687e-06	9
chr17:40264534_40782389	STAT3	chr17	40264534	40782389	rs1026916	chr17:40529835	0.8784	KRT33B	ENSG00000131738	171	1.32744e-08	0.921949	1.74407e-10	0.0120471	0.0660039	0	0	CD8stim	eQTL	pvalue	2.39687e-06	9
chr17:40264534_40782389	STAT3	chr17	40264534	40782389	rs1026916	chr17:40529835	0.8784	KRT33B	ENSG00000131738	171	1.32744e-08	0.921949	1.74407e-10	0.0120471	0.0660039	0	0	TFH	eQTL	pvalue	2.39687e-06	9
chr17:40264534_40782389	STAT3	chr17	40264534	40782389	rs1026916	chr17:40529835	0.8784	KRT33B	ENSG00000131738	171	1.32744e-08	0.921949	1.74407e-10	0.0120471	0.0660039	0	0	TREG_MEM	eQTL	pvalue	2.39687e-06	9
chr16:29841225_30438138	TBX6	chr16	29841225	30438138	rs3809627	chr16:30103160	0.9076	ZNF768	ENSG00000169957	311	0.00911565	0.89956	0.000254673	0.0250659	0.0660036	1	0.858521	TFH	eQTL	pvalue	0.579306	3
chr19:10258259_10897760	TYK2	chr19	10258259	10897760	rs34536443	chr19:10463118	1.3037	KANK2	ENSG00000197256	820	0.000102345	0.870151	7.50424e-06	0.0637361	0.0660035	-1	0.382927	TH2	eQTL	pvalue	0.981512	3
chr1:200671993_201056749	INAVA	chr1	200671993	201056749	rs59655222	chr1:200875897	1.1311	TMEM9	ENSG00000116857	770	2.80714e-06	0.862083	2.34374e-07	0.0719109	0.0660035	1	0.535065	CD8naive	eQTL	pvalue	0.29854	7
chr19:18164862_18409068	MPV17L2	chr19	18164862	18409068	rs4808760	chr19:18301979	0.8741	MAST3	ENSG00000099308	481	7.05043e-08	0.884539	3.94739e-09	0.0494576	0.0660029	-1	0.355509	TFH	eQTL	pvalue	0.998925	1
chr11:118000454_118904452	PHLDB1	chr11	118000454	118904452	rs34026809	chr11:118480695	0.8643	SCN4B	ENSG00000177098	1377	0.000113577	0.806548	1.7938e-05	0.127318	0.0660027	-1	0.474946	TFH	eQTL	pvalue	0.00153523	10
chr1:200671993_201056749	INAVA	chr1	200671993	201056749	rs59655222	chr1:200875897	1.1311	MROH3P	ENSG00000233217	771	2.83708e-06	0.871278	2.04433e-07	0.062716	0.0660026	1	0.697795	CD8stim	eQTL	pvalue	NA	NA
chr16:79635140_79656999	MAF	chr16	79635140	79656999	rs6564681	chr16:79652720	0.9099	NA	ENSG00000268977	37	0.0523646	0.877777	0.000220806	0.00363532	0.0660022	1	0.864865	CD8naive	eQTL	pvalue	NA	NA
chr3:100568229_101346033	IMPG2	chr3	100568229	101346033	rs111430408	chr3:100848597	1.1813	RNU6-1256P	ENSG00000252348	1764	0.131381	0.658103	0.0240602	0.120454	0.0660019	-1	0.390023	Bnaive	eQTL	pvalue	NA	NA
chr8:79005727_79716536	PKIA	chr8	79005727	79716536	rs28703878	chr8:79417222	0.8749	RNU6-1220P	ENSG00000252935	1248	0.000149457	0.831985	1.83072e-05	0.101845	0.0660018	1	0.832532	TREGnaive	eQTL	pvalue	NA	NA
chr1:101213532_101663312	SLC30A7	chr1	101213532	101663312	rs11578655	chr1:101412902	0.8673	DPH5	ENSG00000117543	673	6.4986e-10	0.878177	4.1357e-11	0.0558211	0.0660018	-1	0.20951	TREG_MEM	eQTL	pvalue	0.00189944	8
chr15:90831146_91201561	ZNF774	chr15	90831146	91201561	rs6496663	chr15:90887584	0.9043	LINC01585	ENSG00000245479	929	0.00641451	0.842622	0.00064239	0.0843196	0.0660015	1	0.410118	CD4naive	eQTL	pvalue	NA	NA
chr15:90831146_91201561	ZNF774	chr15	90831146	91201561	rs6496663	chr15:90887584	0.9043	MIR5009	ENSG00000264796	929	0.00646286	0.848973	0.000594047	0.0779691	0.0660011	1	0.624327	TH17	eQTL	pvalue	NA	NA
chr1:160162872_160430469	VANGL2	chr1	160162872	160430469	rs3737798	chr1:160389984	1.0911	IGSF8	ENSG00000162729	273	0.0423764	0.869204	0.00104523	0.0213733	0.066001	1	0.695971	M2	eQTL	pvalue	2.27585e-06	6
chr14:103015542_103459588	TRAF3	chr14	103015542	103459588	rs12588969	chr14:103230758	0.9148	LINC02323	ENSG00000259230	445	0.000244053	0.896737	1.009e-05	0.0370082	0.0660007	1	0.840449	TH1	eQTL	pvalue	NA	NA
chr17:40264534_40782389	STAT3	chr17	40264534	40782389	rs1026916	chr17:40529835	0.8784	CCR10	ENSG00000184451	494	7.61823e-09	0.869291	5.67665e-10	0.0647083	0.0660002	-1	0.340081	CD8naive	eQTL	pvalue	0.00620605	8
chr19:47540310_47753426	SAE1	chr19	47540310	47753426	rs11083862	chr19:47638539	1.106	CCDC8	ENSG00000169515	93	0.00146359	0.925535	1.11576e-05	0.00698976	0.066	1	0.451613	CD8naive	eQTL	pvalue	0.167397	5
chr17:73033162_73583027	GRB2	chr17	73033162	73583027	rs9900529	chr17:73335776	1.0994	ATP5MGP6	ENSG00000267376	781	0.0255961	0.835577	0.00216654	0.0706601	0.0659999	1	0.528809	TH17	eQTL	pvalue	NA	NA
chr5:133418739_133782153	TCF7	chr5	133418739	133782153	rs244656	chr5:133449827	1.1168	MTND3P25	ENSG00000249192	439	0.21068	0.688642	0.00813934	0.0265387	0.0659997	-1	0.243736	TFH	eQTL	pvalue	NA	NA
chr12:123192738_124002762	PITPNM2	chr12	123192738	124002762	rs7975763	chr12:123604053	0.886		ENSG00000256028	1098	0.000327478	0.851617	3.15669e-05	0.0820246	0.0659995	1	0.630237	TH17	eQTL	pvalue	NA	NA
chr1:160698276_160925186	SLAMF7	chr1	160698276	160925186	rs983494	chr1:160703965	1.1061	APOA2	ENSG00000158874	386	0.0750106	0.828942	0.00249894	0.0275498	0.0659992	-1	0.15285	NK	eQTL	pvalue	0.00943706	9
chr7:37359204_37459644	ELMO1	chr7	37359204	37459644	rs60600003	chr7:37382465	0.8747	TRGC2	ENSG00000227191	268	0.127216	0.784045	0.00318385	0.0195564	0.065999	1	0.458955	TREG_MEM	eQTL	pvalue	NA	NA
chr12:57855180_58473351	OS9	chr12	57855180	58473351	rs701006	chr12:58106836	1.1206	RPL21P103	ENSG00000241423	762	1.80705e-06	0.869323	1.34578e-07	0.0646757	0.0659989	1	0.632546	CD8stim	eQTL	pvalue	NA	NA
chr17:40264534_40782389	STAT3	chr17	40264534	40782389	rs1026916	chr17:40529835	0.8784	KRT33B	ENSG00000131738	172	1.32734e-08	0.921878	1.75506e-10	0.0121234	0.0659988	0	0	Bnaive	eQTL	pvalue	2.39687e-06	9
chr17:40264534_40782389	STAT3	chr17	40264534	40782389	rs1026916	chr17:40529835	0.8784	KRT33B	ENSG00000131738	172	1.32734e-08	0.921878	1.75506e-10	0.0121234	0.0659988	0	0	monocytes	eQTL	pvalue	2.39687e-06	9
chr17:40264534_40782389	STAT3	chr17	40264534	40782389	rs1026916	chr17:40529835	0.8784	KRT33B	ENSG00000131738	172	1.32734e-08	0.921878	1.75506e-10	0.0121234	0.0659988	0	0	M2	eQTL	pvalue	2.39687e-06	9
chr14:103199716_103463149	TRAF3	chr14	103199716	103463149	rs12147246	chr14:103265844	0.9054	RNU6-244P	ENSG00000212330	239	0.00024949	0.916712	4.6542e-06	0.0170351	0.0659985	0	0	CD4naive	eQTL	pvalue	NA	NA
chr14:103199716_103463149	TRAF3	chr14	103199716	103463149	rs12147246	chr14:103265844	0.9054	MIR4309	ENSG00000266015	239	0.00024949	0.916712	4.6542e-06	0.0170351	0.0659985	0	0	CD4naive	eQTL	pvalue	NA	NA
chr14:103199716_103463149	TRAF3	chr14	103199716	103463149	rs12147246	chr14:103265844	0.9054		ENSG00000259444	239	0.00024949	0.916712	4.6542e-06	0.0170351	0.0659985	0	0	CD4naive	eQTL	pvalue	NA	NA
chr14:103199716_103463149	TRAF3	chr14	103199716	103463149	rs12147246	chr14:103265844	0.9054	EXOC3L4	ENSG00000205436	239	0.00024949	0.916712	4.6542e-06	0.0170351	0.0659985	0	0	CD4naive	eQTL	pvalue	3.12925e-07	6
chr14:103199716_103463149	TRAF3	chr14	103199716	103463149	rs12147246	chr14:103265844	0.9054	GCSHP2	ENSG00000259525	239	0.00024949	0.916712	4.6542e-06	0.0170351	0.0659985	0	0	CD4naive	eQTL	pvalue	NA	NA
chr14:103199716_103463149	TRAF3	chr14	103199716	103463149	rs12147246	chr14:103265844	0.9054	LINC00605	ENSG00000251533	239	0.00024949	0.916712	4.6542e-06	0.0170351	0.0659985	0	0	CD4naive	eQTL	pvalue	NA	NA
chr14:103199716_103463149	TRAF3	chr14	103199716	103463149	rs12147246	chr14:103265844	0.9054	NA	ENSG00000239117	239	0.00024949	0.916712	4.6542e-06	0.0170351	0.0659985	0	0	CD4naive	eQTL	pvalue	NA	NA
chr14:103199716_103463149	TRAF3	chr14	103199716	103463149	rs12147246	chr14:103265844	0.9054		ENSG00000270705	239	0.00024949	0.916712	4.6542e-06	0.0170351	0.0659985	0	0	CD4naive	eQTL	pvalue	NA	NA
chr14:103199716_103463149	TRAF3	chr14	103199716	103463149	rs12147246	chr14:103265844	0.9054	RAP2CP1	ENSG00000270938	239	0.00024949	0.916712	4.6542e-06	0.0170351	0.0659985	0	0	CD4naive	eQTL	pvalue	NA	NA
chr14:103199716_103463149	TRAF3	chr14	103199716	103463149	rs12147246	chr14:103265844	0.9054		ENSG00000256500	239	0.00024949	0.916712	4.6542e-06	0.0170351	0.0659985	0	0	CD4naive	eQTL	pvalue	NA	3
chr14:103199716_103463149	TRAF3	chr14	103199716	103463149	rs12147246	chr14:103265844	0.9054		ENSG00000253096	239	0.00024949	0.916712	4.6542e-06	0.0170351	0.0659985	0	0	CD4naive	eQTL	pvalue	NA	NA
chr14:103199716_103463149	TRAF3	chr14	103199716	103463149	rs12147246	chr14:103265844	0.9054	RNU6-244P	ENSG00000212330	239	0.00024949	0.916712	4.6542e-06	0.0170351	0.0659985	0	0	CD8naive	eQTL	pvalue	NA	NA
chr14:103199716_103463149	TRAF3	chr14	103199716	103463149	rs12147246	chr14:103265844	0.9054	MIR4309	ENSG00000266015	239	0.00024949	0.916712	4.6542e-06	0.0170351	0.0659985	0	0	CD8naive	eQTL	pvalue	NA	NA
chr14:103199716_103463149	TRAF3	chr14	103199716	103463149	rs12147246	chr14:103265844	0.9054		ENSG00000259444	239	0.00024949	0.916712	4.6542e-06	0.0170351	0.0659985	0	0	CD8naive	eQTL	pvalue	NA	NA
chr14:103199716_103463149	TRAF3	chr14	103199716	103463149	rs12147246	chr14:103265844	0.9054	EXOC3L4	ENSG00000205436	239	0.00024949	0.916712	4.6542e-06	0.0170351	0.0659985	0	0	CD8naive	eQTL	pvalue	3.12925e-07	6
chr14:103199716_103463149	TRAF3	chr14	103199716	103463149	rs12147246	chr14:103265844	0.9054	GCSHP2	ENSG00000259525	239	0.00024949	0.916712	4.6542e-06	0.0170351	0.0659985	0	0	CD8naive	eQTL	pvalue	NA	NA
chr14:103199716_103463149	TRAF3	chr14	103199716	103463149	rs12147246	chr14:103265844	0.9054	NA	ENSG00000239117	239	0.00024949	0.916712	4.6542e-06	0.0170351	0.0659985	0	0	CD8naive	eQTL	pvalue	NA	NA
chr14:103199716_103463149	TRAF3	chr14	103199716	103463149	rs12147246	chr14:103265844	0.9054		ENSG00000270705	239	0.00024949	0.916712	4.6542e-06	0.0170351	0.0659985	0	0	CD8naive	eQTL	pvalue	NA	NA
chr14:103199716_103463149	TRAF3	chr14	103199716	103463149	rs12147246	chr14:103265844	0.9054	RAP2CP1	ENSG00000270938	239	0.00024949	0.916712	4.6542e-06	0.0170351	0.0659985	0	0	CD8naive	eQTL	pvalue	NA	NA
chr14:103199716_103463149	TRAF3	chr14	103199716	103463149	rs12147246	chr14:103265844	0.9054		ENSG00000240624	239	0.00024949	0.916712	4.6542e-06	0.0170351	0.0659985	0	0	CD8naive	eQTL	pvalue	NA	NA
chr14:103199716_103463149	TRAF3	chr14	103199716	103463149	rs12147246	chr14:103265844	0.9054		ENSG00000256500	239	0.00024949	0.916712	4.6542e-06	0.0170351	0.0659985	0	0	CD8naive	eQTL	pvalue	NA	3
chr14:103199716_103463149	TRAF3	chr14	103199716	103463149	rs12147246	chr14:103265844	0.9054	NA	ENSG00000264904	239	0.00024949	0.916712	4.6542e-06	0.0170351	0.0659985	0	0	CD8naive	eQTL	pvalue	NA	NA
chr14:103199716_103463149	TRAF3	chr14	103199716	103463149	rs12147246	chr14:103265844	0.9054		ENSG00000253096	239	0.00024949	0.916712	4.6542e-06	0.0170351	0.0659985	0	0	CD8naive	eQTL	pvalue	NA	NA
chr14:103199716_103463149	TRAF3	chr14	103199716	103463149	rs12147246	chr14:103265844	0.9054	RNU6-244P	ENSG00000212330	239	0.00024949	0.916712	4.6542e-06	0.0170351	0.0659985	0	0	TH17	eQTL	pvalue	NA	NA
chr14:103199716_103463149	TRAF3	chr14	103199716	103463149	rs12147246	chr14:103265844	0.9054	MIR4309	ENSG00000266015	239	0.00024949	0.916712	4.6542e-06	0.0170351	0.0659985	0	0	TH17	eQTL	pvalue	NA	NA
chr14:103199716_103463149	TRAF3	chr14	103199716	103463149	rs12147246	chr14:103265844	0.9054		ENSG00000259444	239	0.00024949	0.916712	4.6542e-06	0.0170351	0.0659985	0	0	TH17	eQTL	pvalue	NA	NA
chr14:103199716_103463149	TRAF3	chr14	103199716	103463149	rs12147246	chr14:103265844	0.9054	EXOC3L4	ENSG00000205436	239	0.00024949	0.916712	4.6542e-06	0.0170351	0.0659985	0	0	TH17	eQTL	pvalue	3.12925e-07	6
chr14:103199716_103463149	TRAF3	chr14	103199716	103463149	rs12147246	chr14:103265844	0.9054	LINC00677	ENSG00000259717	239	0.00024949	0.916712	4.6542e-06	0.0170351	0.0659985	0	0	TH17	eQTL	pvalue	NA	NA
chr14:103199716_103463149	TRAF3	chr14	103199716	103463149	rs12147246	chr14:103265844	0.9054	GCSHP2	ENSG00000259525	239	0.00024949	0.916712	4.6542e-06	0.0170351	0.0659985	0	0	TH17	eQTL	pvalue	NA	NA
chr14:103199716_103463149	TRAF3	chr14	103199716	103463149	rs12147246	chr14:103265844	0.9054	NA	ENSG00000239117	239	0.00024949	0.916712	4.6542e-06	0.0170351	0.0659985	0	0	TH17	eQTL	pvalue	NA	NA
chr14:103199716_103463149	TRAF3	chr14	103199716	103463149	rs12147246	chr14:103265844	0.9054		ENSG00000270705	239	0.00024949	0.916712	4.6542e-06	0.0170351	0.0659985	0	0	TH17	eQTL	pvalue	NA	NA
chr14:103199716_103463149	TRAF3	chr14	103199716	103463149	rs12147246	chr14:103265844	0.9054	RAP2CP1	ENSG00000270938	239	0.00024949	0.916712	4.6542e-06	0.0170351	0.0659985	0	0	TH17	eQTL	pvalue	NA	NA
chr14:103199716_103463149	TRAF3	chr14	103199716	103463149	rs12147246	chr14:103265844	0.9054	HMGB3P26	ENSG00000259428	239	0.00024949	0.916712	4.6542e-06	0.0170351	0.0659985	0	0	TH17	eQTL	pvalue	NA	NA
chr14:103199716_103463149	TRAF3	chr14	103199716	103463149	rs12147246	chr14:103265844	0.9054		ENSG00000256500	239	0.00024949	0.916712	4.6542e-06	0.0170351	0.0659985	0	0	TH17	eQTL	pvalue	NA	3
chr14:103199716_103463149	TRAF3	chr14	103199716	103463149	rs12147246	chr14:103265844	0.9054	RNU4-68P	ENSG00000201184	239	0.00024949	0.916712	4.6542e-06	0.0170351	0.0659985	0	0	TH17	eQTL	pvalue	NA	NA
chr14:103199716_103463149	TRAF3	chr14	103199716	103463149	rs12147246	chr14:103265844	0.9054	NA	ENSG00000264904	239	0.00024949	0.916712	4.6542e-06	0.0170351	0.0659985	0	0	TH17	eQTL	pvalue	NA	NA
chr14:103199716_103463149	TRAF3	chr14	103199716	103463149	rs12147246	chr14:103265844	0.9054		ENSG00000253096	239	0.00024949	0.916712	4.6542e-06	0.0170351	0.0659985	0	0	TH17	eQTL	pvalue	NA	NA
chr14:103199716_103463149	TRAF3	chr14	103199716	103463149	rs12147246	chr14:103265844	0.9054	RNU6-244P	ENSG00000212330	239	0.00024949	0.916712	4.6542e-06	0.0170351	0.0659985	0	0	TH2	eQTL	pvalue	NA	NA
chr14:103199716_103463149	TRAF3	chr14	103199716	103463149	rs12147246	chr14:103265844	0.9054	MIR4309	ENSG00000266015	239	0.00024949	0.916712	4.6542e-06	0.0170351	0.0659985	0	0	TH2	eQTL	pvalue	NA	NA
chr14:103199716_103463149	TRAF3	chr14	103199716	103463149	rs12147246	chr14:103265844	0.9054		ENSG00000259444	239	0.00024949	0.916712	4.6542e-06	0.0170351	0.0659985	0	0	TH2	eQTL	pvalue	NA	NA
chr14:103199716_103463149	TRAF3	chr14	103199716	103463149	rs12147246	chr14:103265844	0.9054	EXOC3L4	ENSG00000205436	239	0.00024949	0.916712	4.6542e-06	0.0170351	0.0659985	0	0	TH2	eQTL	pvalue	3.12925e-07	6
chr14:103199716_103463149	TRAF3	chr14	103199716	103463149	rs12147246	chr14:103265844	0.9054	LINC00677	ENSG00000259717	239	0.00024949	0.916712	4.6542e-06	0.0170351	0.0659985	0	0	TH2	eQTL	pvalue	NA	NA
chr14:103199716_103463149	TRAF3	chr14	103199716	103463149	rs12147246	chr14:103265844	0.9054	NDUFB4P11	ENSG00000259374	239	0.00024949	0.916712	4.6542e-06	0.0170351	0.0659985	0	0	TH2	eQTL	pvalue	NA	NA
chr14:103199716_103463149	TRAF3	chr14	103199716	103463149	rs12147246	chr14:103265844	0.9054	GCSHP2	ENSG00000259525	239	0.00024949	0.916712	4.6542e-06	0.0170351	0.0659985	0	0	TH2	eQTL	pvalue	NA	NA
chr14:103199716_103463149	TRAF3	chr14	103199716	103463149	rs12147246	chr14:103265844	0.9054	NA	ENSG00000239117	239	0.00024949	0.916712	4.6542e-06	0.0170351	0.0659985	0	0	TH2	eQTL	pvalue	NA	NA
chr14:103199716_103463149	TRAF3	chr14	103199716	103463149	rs12147246	chr14:103265844	0.9054		ENSG00000270705	239	0.00024949	0.916712	4.6542e-06	0.0170351	0.0659985	0	0	TH2	eQTL	pvalue	NA	NA
chr14:103199716_103463149	TRAF3	chr14	103199716	103463149	rs12147246	chr14:103265844	0.9054	RAP2CP1	ENSG00000270938	239	0.00024949	0.916712	4.6542e-06	0.0170351	0.0659985	0	0	TH2	eQTL	pvalue	NA	NA
chr14:103199716_103463149	TRAF3	chr14	103199716	103463149	rs12147246	chr14:103265844	0.9054		ENSG00000256500	239	0.00024949	0.916712	4.6542e-06	0.0170351	0.0659985	0	0	TH2	eQTL	pvalue	NA	3
chr14:103199716_103463149	TRAF3	chr14	103199716	103463149	rs12147246	chr14:103265844	0.9054		ENSG00000253096	239	0.00024949	0.916712	4.6542e-06	0.0170351	0.0659985	0	0	TH2	eQTL	pvalue	NA	NA
chr14:103199716_103463149	TRAF3	chr14	103199716	103463149	rs12147246	chr14:103265844	0.9054	RNU6-244P	ENSG00000212330	239	0.00024949	0.916712	4.6542e-06	0.0170351	0.0659985	0	0	TREGnaive	eQTL	pvalue	NA	NA
chr14:103199716_103463149	TRAF3	chr14	103199716	103463149	rs12147246	chr14:103265844	0.9054	MIR4309	ENSG00000266015	239	0.00024949	0.916712	4.6542e-06	0.0170351	0.0659985	0	0	TREGnaive	eQTL	pvalue	NA	NA
chr14:103199716_103463149	TRAF3	chr14	103199716	103463149	rs12147246	chr14:103265844	0.9054		ENSG00000202459	239	0.00024949	0.916712	4.6542e-06	0.0170351	0.0659985	0	0	TREGnaive	eQTL	pvalue	NA	NA
chr14:103199716_103463149	TRAF3	chr14	103199716	103463149	rs12147246	chr14:103265844	0.9054		ENSG00000259444	239	0.00024949	0.916712	4.6542e-06	0.0170351	0.0659985	0	0	TREGnaive	eQTL	pvalue	NA	NA
chr14:103199716_103463149	TRAF3	chr14	103199716	103463149	rs12147246	chr14:103265844	0.9054	EXOC3L4	ENSG00000205436	239	0.00024949	0.916712	4.6542e-06	0.0170351	0.0659985	0	0	TREGnaive	eQTL	pvalue	3.12925e-07	6
chr14:103199716_103463149	TRAF3	chr14	103199716	103463149	rs12147246	chr14:103265844	0.9054	GCSHP2	ENSG00000259525	239	0.00024949	0.916712	4.6542e-06	0.0170351	0.0659985	0	0	TREGnaive	eQTL	pvalue	NA	NA
chr14:103199716_103463149	TRAF3	chr14	103199716	103463149	rs12147246	chr14:103265844	0.9054	LINC00605	ENSG00000251533	239	0.00024949	0.916712	4.6542e-06	0.0170351	0.0659985	0	0	TREGnaive	eQTL	pvalue	NA	NA
chr14:103199716_103463149	TRAF3	chr14	103199716	103463149	rs12147246	chr14:103265844	0.9054	NA	ENSG00000239117	239	0.00024949	0.916712	4.6542e-06	0.0170351	0.0659985	0	0	TREGnaive	eQTL	pvalue	NA	NA
chr14:103199716_103463149	TRAF3	chr14	103199716	103463149	rs12147246	chr14:103265844	0.9054		ENSG00000270705	239	0.00024949	0.916712	4.6542e-06	0.0170351	0.0659985	0	0	TREGnaive	eQTL	pvalue	NA	NA
chr14:103199716_103463149	TRAF3	chr14	103199716	103463149	rs12147246	chr14:103265844	0.9054	RAP2CP1	ENSG00000270938	239	0.00024949	0.916712	4.6542e-06	0.0170351	0.0659985	0	0	TREGnaive	eQTL	pvalue	NA	NA
chr14:103199716_103463149	TRAF3	chr14	103199716	103463149	rs12147246	chr14:103265844	0.9054		ENSG00000240624	239	0.00024949	0.916712	4.6542e-06	0.0170351	0.0659985	0	0	TREGnaive	eQTL	pvalue	NA	NA
chr14:103199716_103463149	TRAF3	chr14	103199716	103463149	rs12147246	chr14:103265844	0.9054	HMGB3P26	ENSG00000259428	239	0.00024949	0.916712	4.6542e-06	0.0170351	0.0659985	0	0	TREGnaive	eQTL	pvalue	NA	NA
chr14:103199716_103463149	TRAF3	chr14	103199716	103463149	rs12147246	chr14:103265844	0.9054		ENSG00000256500	239	0.00024949	0.916712	4.6542e-06	0.0170351	0.0659985	0	0	TREGnaive	eQTL	pvalue	NA	3
chr14:103199716_103463149	TRAF3	chr14	103199716	103463149	rs12147246	chr14:103265844	0.9054		ENSG00000253096	239	0.00024949	0.916712	4.6542e-06	0.0170351	0.0659985	0	0	TREGnaive	eQTL	pvalue	NA	NA
chr14:103199716_103463149	TRAF3	chr14	103199716	103463149	rs12147246	chr14:103265844	0.9054	RNU6-244P	ENSG00000212330	239	0.00024949	0.916712	4.6542e-06	0.0170351	0.0659985	0	0	CD4stim	eQTL	pvalue	NA	NA
chr14:103199716_103463149	TRAF3	chr14	103199716	103463149	rs12147246	chr14:103265844	0.9054	MIR4309	ENSG00000266015	239	0.00024949	0.916712	4.6542e-06	0.0170351	0.0659985	0	0	CD4stim	eQTL	pvalue	NA	NA
chr14:103199716_103463149	TRAF3	chr14	103199716	103463149	rs12147246	chr14:103265844	0.9054		ENSG00000259444	239	0.00024949	0.916712	4.6542e-06	0.0170351	0.0659985	0	0	CD4stim	eQTL	pvalue	NA	NA
chr14:103199716_103463149	TRAF3	chr14	103199716	103463149	rs12147246	chr14:103265844	0.9054	EXOC3L4	ENSG00000205436	239	0.00024949	0.916712	4.6542e-06	0.0170351	0.0659985	0	0	CD4stim	eQTL	pvalue	3.12925e-07	6
chr14:103199716_103463149	TRAF3	chr14	103199716	103463149	rs12147246	chr14:103265844	0.9054	GCSHP2	ENSG00000259525	239	0.00024949	0.916712	4.6542e-06	0.0170351	0.0659985	0	0	CD4stim	eQTL	pvalue	NA	NA
chr14:103199716_103463149	TRAF3	chr14	103199716	103463149	rs12147246	chr14:103265844	0.9054	NA	ENSG00000239117	239	0.00024949	0.916712	4.6542e-06	0.0170351	0.0659985	0	0	CD4stim	eQTL	pvalue	NA	NA
chr14:103199716_103463149	TRAF3	chr14	103199716	103463149	rs12147246	chr14:103265844	0.9054		ENSG00000270705	239	0.00024949	0.916712	4.6542e-06	0.0170351	0.0659985	0	0	CD4stim	eQTL	pvalue	NA	NA
chr14:103199716_103463149	TRAF3	chr14	103199716	103463149	rs12147246	chr14:103265844	0.9054	RAP2CP1	ENSG00000270938	239	0.00024949	0.916712	4.6542e-06	0.0170351	0.0659985	0	0	CD4stim	eQTL	pvalue	NA	NA
chr14:103199716_103463149	TRAF3	chr14	103199716	103463149	rs12147246	chr14:103265844	0.9054		ENSG00000256500	239	0.00024949	0.916712	4.6542e-06	0.0170351	0.0659985	0	0	CD4stim	eQTL	pvalue	NA	3
chr14:103199716_103463149	TRAF3	chr14	103199716	103463149	rs12147246	chr14:103265844	0.9054		ENSG00000253096	239	0.00024949	0.916712	4.6542e-06	0.0170351	0.0659985	0	0	CD4stim	eQTL	pvalue	NA	NA
chr14:103199716_103463149	TRAF3	chr14	103199716	103463149	rs12147246	chr14:103265844	0.9054	RNU6-244P	ENSG00000212330	239	0.00024949	0.916712	4.6542e-06	0.0170351	0.0659985	0	0	CD8stim	eQTL	pvalue	NA	NA
chr14:103199716_103463149	TRAF3	chr14	103199716	103463149	rs12147246	chr14:103265844	0.9054	MIR4309	ENSG00000266015	239	0.00024949	0.916712	4.6542e-06	0.0170351	0.0659985	0	0	CD8stim	eQTL	pvalue	NA	NA
chr14:103199716_103463149	TRAF3	chr14	103199716	103463149	rs12147246	chr14:103265844	0.9054		ENSG00000259444	239	0.00024949	0.916712	4.6542e-06	0.0170351	0.0659985	0	0	CD8stim	eQTL	pvalue	NA	NA
chr14:103199716_103463149	TRAF3	chr14	103199716	103463149	rs12147246	chr14:103265844	0.9054	GCSHP2	ENSG00000259525	239	0.00024949	0.916712	4.6542e-06	0.0170351	0.0659985	0	0	CD8stim	eQTL	pvalue	NA	NA
chr14:103199716_103463149	TRAF3	chr14	103199716	103463149	rs12147246	chr14:103265844	0.9054	LINC00605	ENSG00000251533	239	0.00024949	0.916712	4.6542e-06	0.0170351	0.0659985	0	0	CD8stim	eQTL	pvalue	NA	NA
chr14:103199716_103463149	TRAF3	chr14	103199716	103463149	rs12147246	chr14:103265844	0.9054	NA	ENSG00000239117	239	0.00024949	0.916712	4.6542e-06	0.0170351	0.0659985	0	0	CD8stim	eQTL	pvalue	NA	NA
chr14:103199716_103463149	TRAF3	chr14	103199716	103463149	rs12147246	chr14:103265844	0.9054		ENSG00000270705	239	0.00024949	0.916712	4.6542e-06	0.0170351	0.0659985	0	0	CD8stim	eQTL	pvalue	NA	NA
chr14:103199716_103463149	TRAF3	chr14	103199716	103463149	rs12147246	chr14:103265844	0.9054	RAP2CP1	ENSG00000270938	239	0.00024949	0.916712	4.6542e-06	0.0170351	0.0659985	0	0	CD8stim	eQTL	pvalue	NA	NA
chr14:103199716_103463149	TRAF3	chr14	103199716	103463149	rs12147246	chr14:103265844	0.9054		ENSG00000240624	239	0.00024949	0.916712	4.6542e-06	0.0170351	0.0659985	0	0	CD8stim	eQTL	pvalue	NA	NA
chr14:103199716_103463149	TRAF3	chr14	103199716	103463149	rs12147246	chr14:103265844	0.9054		ENSG00000256500	239	0.00024949	0.916712	4.6542e-06	0.0170351	0.0659985	0	0	CD8stim	eQTL	pvalue	NA	3
chr14:103199716_103463149	TRAF3	chr14	103199716	103463149	rs12147246	chr14:103265844	0.9054		ENSG00000253096	239	0.00024949	0.916712	4.6542e-06	0.0170351	0.0659985	0	0	CD8stim	eQTL	pvalue	NA	NA
chr14:103199716_103463149	TRAF3	chr14	103199716	103463149	rs12147246	chr14:103265844	0.9054	RNU6-244P	ENSG00000212330	239	0.00024949	0.916712	4.6542e-06	0.0170351	0.0659985	0	0	TFH	eQTL	pvalue	NA	NA
chr14:103199716_103463149	TRAF3	chr14	103199716	103463149	rs12147246	chr14:103265844	0.9054	MIR4309	ENSG00000266015	239	0.00024949	0.916712	4.6542e-06	0.0170351	0.0659985	0	0	TFH	eQTL	pvalue	NA	NA
chr14:103199716_103463149	TRAF3	chr14	103199716	103463149	rs12147246	chr14:103265844	0.9054		ENSG00000259444	239	0.00024949	0.916712	4.6542e-06	0.0170351	0.0659985	0	0	TFH	eQTL	pvalue	NA	NA
chr14:103199716_103463149	TRAF3	chr14	103199716	103463149	rs12147246	chr14:103265844	0.9054	EXOC3L4	ENSG00000205436	239	0.00024949	0.916712	4.6542e-06	0.0170351	0.0659985	0	0	TFH	eQTL	pvalue	3.12925e-07	6
chr14:103199716_103463149	TRAF3	chr14	103199716	103463149	rs12147246	chr14:103265844	0.9054	GCSHP2	ENSG00000259525	239	0.00024949	0.916712	4.6542e-06	0.0170351	0.0659985	0	0	TFH	eQTL	pvalue	NA	NA
chr14:103199716_103463149	TRAF3	chr14	103199716	103463149	rs12147246	chr14:103265844	0.9054	NA	ENSG00000239117	239	0.00024949	0.916712	4.6542e-06	0.0170351	0.0659985	0	0	TFH	eQTL	pvalue	NA	NA
chr14:103199716_103463149	TRAF3	chr14	103199716	103463149	rs12147246	chr14:103265844	0.9054		ENSG00000270705	239	0.00024949	0.916712	4.6542e-06	0.0170351	0.0659985	0	0	TFH	eQTL	pvalue	NA	NA
chr14:103199716_103463149	TRAF3	chr14	103199716	103463149	rs12147246	chr14:103265844	0.9054	RAP2CP1	ENSG00000270938	239	0.00024949	0.916712	4.6542e-06	0.0170351	0.0659985	0	0	TFH	eQTL	pvalue	NA	NA
chr14:103199716_103463149	TRAF3	chr14	103199716	103463149	rs12147246	chr14:103265844	0.9054		ENSG00000256500	239	0.00024949	0.916712	4.6542e-06	0.0170351	0.0659985	0	0	TFH	eQTL	pvalue	NA	3
chr14:103199716_103463149	TRAF3	chr14	103199716	103463149	rs12147246	chr14:103265844	0.9054	RNU4-68P	ENSG00000201184	239	0.00024949	0.916712	4.6542e-06	0.0170351	0.0659985	0	0	TFH	eQTL	pvalue	NA	NA
chr14:103199716_103463149	TRAF3	chr14	103199716	103463149	rs12147246	chr14:103265844	0.9054	NA	ENSG00000264904	239	0.00024949	0.916712	4.6542e-06	0.0170351	0.0659985	0	0	TFH	eQTL	pvalue	NA	NA
chr14:103199716_103463149	TRAF3	chr14	103199716	103463149	rs12147246	chr14:103265844	0.9054		ENSG00000253096	239	0.00024949	0.916712	4.6542e-06	0.0170351	0.0659985	0	0	TFH	eQTL	pvalue	NA	NA
chr14:103199716_103463149	TRAF3	chr14	103199716	103463149	rs12147246	chr14:103265844	0.9054	RNU6-244P	ENSG00000212330	239	0.00024949	0.916712	4.6542e-06	0.0170351	0.0659985	0	0	TREG_MEM	eQTL	pvalue	NA	NA
chr14:103199716_103463149	TRAF3	chr14	103199716	103463149	rs12147246	chr14:103265844	0.9054	MIR4309	ENSG00000266015	239	0.00024949	0.916712	4.6542e-06	0.0170351	0.0659985	0	0	TREG_MEM	eQTL	pvalue	NA	NA
chr14:103199716_103463149	TRAF3	chr14	103199716	103463149	rs12147246	chr14:103265844	0.9054		ENSG00000259444	239	0.00024949	0.916712	4.6542e-06	0.0170351	0.0659985	0	0	TREG_MEM	eQTL	pvalue	NA	NA
chr14:103199716_103463149	TRAF3	chr14	103199716	103463149	rs12147246	chr14:103265844	0.9054	EXOC3L4	ENSG00000205436	239	0.00024949	0.916712	4.6542e-06	0.0170351	0.0659985	0	0	TREG_MEM	eQTL	pvalue	3.12925e-07	6
chr14:103199716_103463149	TRAF3	chr14	103199716	103463149	rs12147246	chr14:103265844	0.9054	NA	ENSG00000239117	239	0.00024949	0.916712	4.6542e-06	0.0170351	0.0659985	0	0	TREG_MEM	eQTL	pvalue	NA	NA
chr14:103199716_103463149	TRAF3	chr14	103199716	103463149	rs12147246	chr14:103265844	0.9054		ENSG00000270705	239	0.00024949	0.916712	4.6542e-06	0.0170351	0.0659985	0	0	TREG_MEM	eQTL	pvalue	NA	NA
chr14:103199716_103463149	TRAF3	chr14	103199716	103463149	rs12147246	chr14:103265844	0.9054	RAP2CP1	ENSG00000270938	239	0.00024949	0.916712	4.6542e-06	0.0170351	0.0659985	0	0	TREG_MEM	eQTL	pvalue	NA	NA
chr14:103199716_103463149	TRAF3	chr14	103199716	103463149	rs12147246	chr14:103265844	0.9054		ENSG00000240624	239	0.00024949	0.916712	4.6542e-06	0.0170351	0.0659985	0	0	TREG_MEM	eQTL	pvalue	NA	NA
chr14:103199716_103463149	TRAF3	chr14	103199716	103463149	rs12147246	chr14:103265844	0.9054		ENSG00000256500	239	0.00024949	0.916712	4.6542e-06	0.0170351	0.0659985	0	0	TREG_MEM	eQTL	pvalue	NA	3
chr14:103199716_103463149	TRAF3	chr14	103199716	103463149	rs12147246	chr14:103265844	0.9054	RNU4-68P	ENSG00000201184	239	0.00024949	0.916712	4.6542e-06	0.0170351	0.0659985	0	0	TREG_MEM	eQTL	pvalue	NA	NA
chr14:103199716_103463149	TRAF3	chr14	103199716	103463149	rs12147246	chr14:103265844	0.9054		ENSG00000253096	239	0.00024949	0.916712	4.6542e-06	0.0170351	0.0659985	0	0	TREG_MEM	eQTL	pvalue	NA	NA
chr17:45312813_45874509	NPEPPS	chr17	45312813	45874509	rs11079784	chr17:45702280	1.1131		ENSG00000239291	1133	1.44285e-06	0.844597	1.52842e-07	0.0894026	0.0659984	1	0.586937	Bnaive	eQTL	pvalue	NA	NA
chr11:118000454_118904452	PHLDB1	chr11	118000454	118904452	rs34026809	chr11:118480695	0.8643	CENATAC	ENSG00000186166	1368	0.000111366	0.790849	2.01494e-05	0.143022	0.0659977	-1	0.531433	monocytes	eQTL	pvalue	NA	8
chr11:118000454_118904452	PHLDB1	chr11	118000454	118904452	rs34026809	chr11:118480695	0.8643	NLRX1	ENSG00000160703	1334	0.000117254	0.832663	1.42612e-05	0.101208	0.0659977	1	0.55922	NK	eQTL	pvalue	9.83506e-22	9
chr17:45312813_45874509	NPEPPS	chr17	45312813	45874509	rs11079784	chr17:45702280	1.1131	HOXB7	ENSG00000260027	297	6.24891e-06	0.909527	1.68566e-07	0.0244687	0.0659977	-1	0.353535	CD4naive	eQTL	pvalue	0.00759639	9
chr5:158670938_158862238	IL12B	chr5	158670938	158862238	rs2546890	chr5:158759900	1.1241		ENSG00000254350	255	1.32471e-06	0.914698	2.80516e-08	0.0193033	0.0659975	1	0.427451	Bnaive	eQTL	pvalue	NA	NA
chr14:103199716_103463149	TRAF3	chr14	103199716	103463149	rs12147246	chr14:103265844	0.9054		ENSG00000269940	239	0.000249158	0.915494	4.98618e-06	0.018255	0.0659973	-1	0.476987	CD8naive	eQTL	pvalue	NA	NA
chr16:11020235_11325362	CLEC16A	chr16	11020235	11325362	rs2286974	chr16:11114512	0.8477	IMPDH1P11	ENSG00000261647	371	2.02708e-18	0.906052	6.26801e-20	0.0279504	0.0659972	1	0.533693	THSTAR	eQTL	pvalue	NA	NA
chr16:11020235_11325215	CLEC16A	chr16	11020235	11325215	rs6498163	chr16:11213951	0.8293	IMPDH1P11	ENSG00000261647	371	2.02708e-18	0.906052	6.26801e-20	0.0279504	0.0659972	1	0.533693	THSTAR	eQTL	pvalue	NA	NA
chr9:100551768_100895720	TRIM14	chr9	100551768	100895720	rs7855251	chr9:100868189	1.1164		ENSG00000231521	442	0.0343275	0.86626	0.00127622	0.0321395	0.065997	-1	0.38009	TH17	eQTL	pvalue	NA	NA
chr14:103015542_103459588	TRAF3	chr14	103015542	103459588	rs12588969	chr14:103230758	0.9148	CINP	ENSG00000100865	442	0.000244267	0.897524	9.87676e-06	0.0362247	0.065997	1	0.368778	TFH	eQTL	pvalue	0.00276925	5
chr19:47540310_47753426	SAE1	chr19	47540310	47753426	rs11083862	chr19:47638539	1.106	PTGIR	ENSG00000160013	93	0.00146374	0.925632	1.101e-05	0.00689647	0.065997	-1	0.741935	TFH	eQTL	pvalue	0.0013602	9
chr1:160698276_160925186	SLAMF7	chr1	160698276	160925186	rs983494	chr1:160703965	1.1061	FCRLB	ENSG00000162746	386	0.0742979	0.821066	0.00321176	0.0354272	0.0659967	1	0.823834	monocytes	eQTL	pvalue	1.19993e-08	9
chr6:159323833_159522796	TAGAP	chr6	159323833	159522796	rs1738074	chr6:159465977	0.8925	RN7SL173P	ENSG00000243373	436	3.60741e-06	0.898267	1.43765e-07	0.0357323	0.0659965	-1	0.637615	Bnaive	eQTL	pvalue	NA	NA
chr14:103199716_103463149	TRAF3	chr14	103199716	103463149	rs12147246	chr14:103265844	0.9054	RNU6-244P	ENSG00000212330	240	0.000249482	0.916682	4.66291e-06	0.0170671	0.0659964	0	0	TH1	eQTL	pvalue	NA	NA
chr14:103199716_103463149	TRAF3	chr14	103199716	103463149	rs12147246	chr14:103265844	0.9054	MIR4309	ENSG00000266015	240	0.000249482	0.916682	4.66291e-06	0.0170671	0.0659964	0	0	TH1	eQTL	pvalue	NA	NA
chr14:103199716_103463149	TRAF3	chr14	103199716	103463149	rs12147246	chr14:103265844	0.9054		ENSG00000259444	240	0.000249482	0.916682	4.66291e-06	0.0170671	0.0659964	0	0	TH1	eQTL	pvalue	NA	NA
chr14:103199716_103463149	TRAF3	chr14	103199716	103463149	rs12147246	chr14:103265844	0.9054	LINC00677	ENSG00000259717	240	0.000249482	0.916682	4.66291e-06	0.0170671	0.0659964	0	0	TH1	eQTL	pvalue	NA	NA
chr14:103199716_103463149	TRAF3	chr14	103199716	103463149	rs12147246	chr14:103265844	0.9054	NDUFB4P11	ENSG00000259374	240	0.000249482	0.916682	4.66291e-06	0.0170671	0.0659964	0	0	TH1	eQTL	pvalue	NA	NA
chr14:103199716_103463149	TRAF3	chr14	103199716	103463149	rs12147246	chr14:103265844	0.9054	GCSHP2	ENSG00000259525	240	0.000249482	0.916682	4.66291e-06	0.0170671	0.0659964	0	0	TH1	eQTL	pvalue	NA	NA
chr14:103199716_103463149	TRAF3	chr14	103199716	103463149	rs12147246	chr14:103265844	0.9054	NA	ENSG00000239117	240	0.000249482	0.916682	4.66291e-06	0.0170671	0.0659964	0	0	TH1	eQTL	pvalue	NA	NA
chr14:103199716_103463149	TRAF3	chr14	103199716	103463149	rs12147246	chr14:103265844	0.9054		ENSG00000270705	240	0.000249482	0.916682	4.66291e-06	0.0170671	0.0659964	0	0	TH1	eQTL	pvalue	NA	NA
chr14:103199716_103463149	TRAF3	chr14	103199716	103463149	rs12147246	chr14:103265844	0.9054	RAP2CP1	ENSG00000270938	240	0.000249482	0.916682	4.66291e-06	0.0170671	0.0659964	0	0	TH1	eQTL	pvalue	NA	NA
chr14:103199716_103463149	TRAF3	chr14	103199716	103463149	rs12147246	chr14:103265844	0.9054		ENSG00000256500	240	0.000249482	0.916682	4.66291e-06	0.0170671	0.0659964	0	0	TH1	eQTL	pvalue	NA	3
chr14:103199716_103463149	TRAF3	chr14	103199716	103463149	rs12147246	chr14:103265844	0.9054	NA	ENSG00000264904	240	0.000249482	0.916682	4.66291e-06	0.0170671	0.0659964	0	0	TH1	eQTL	pvalue	NA	NA
chr14:103199716_103463149	TRAF3	chr14	103199716	103463149	rs12147246	chr14:103265844	0.9054		ENSG00000253096	240	0.000249482	0.916682	4.66291e-06	0.0170671	0.0659964	0	0	TH1	eQTL	pvalue	NA	NA
chr17:45312813_45874509	NPEPPS	chr17	45312813	45874509	rs11079784	chr17:45702280	1.1131	HOXB2	ENSG00000173917	394	1.83992e-06	0.901895	6.56341e-08	0.0321067	0.0659963	-1	0.228426	CD4naive	eQTL	pvalue	0.00183831	8
chr1:160698276_160925186	SLAMF7	chr1	160698276	160925186	rs983494	chr1:160703965	1.1061	PCP4L1	ENSG00000248485	387	0.0740348	0.818163	0.00347452	0.0383311	0.0659962	1	0.795866	TH17	eQTL	pvalue	0.223986	9
chr16:29841225_30438138	TBX6	chr16	29841225	30438138	rs3809627	chr16:30103160	0.9076		ENSG00000260487	311	0.00911042	0.899044	0.000259991	0.0255907	0.0659949	-1	0.453376	TREGnaive	eQTL	pvalue	NA	NA
chr19:10258259_10897760	TYK2	chr19	10258259	10897760	rs34536443	chr19:10463118	1.3037		ENSG00000267490	781	0.000101806	0.865567	8.04439e-06	0.0683284	0.0659945	1	0.382843	TFH	eQTL	pvalue	NA	NA
chr22:22017142_22349088	MAPK1	chr22	22017142	22349088	rs9610458	chr22:22205353	1.121	P2RX6P	ENSG00000206145	646	8.8949e-07	0.876764	5.8138e-08	0.0572402	0.0659944	1	0.391641	NK	eQTL	pvalue	NA	NA
chr6:6992891_7245458	RREB1	chr6	6992891	7245458	rs12211604	chr6:7100029	0.9111		ENSG00000217746	384	0.0515103	0.853745	0.00163968	0.0271105	0.0659943	1	0.494792	TH1	eQTL	pvalue	NA	NA
chr7:37359204_37459644	ELMO1	chr7	37359204	37459644	rs60600003	chr7:37382465	0.8747		ENSG00000272984	264	0.128961	0.781879	0.0032893	0.0198768	0.0659942	-1	0.522727	M2	eQTL	pvalue	NA	NA
chr16:11031156_11498745	RMI2	chr16	11031156	11498745	rs34947566	chr16:11412926	1.1412	NA	ENSG00000262222	1303	1.12185e-18	0.835511	1.32339e-19	0.0984952	0.0659935	-1	0.288565	TH2	eQTL	pvalue	NA	NA
chr11:60760530_60835043	CD6	chr11	60760530	60835043	rs4939490	chr11:60793651	1.1464	OOSP2	ENSG00000149507	128	1.60235e-09	0.922682	1.9781e-11	0.0113245	0.0659933	-1	0.640625	THSTAR	eQTL	pvalue	NA	8
chr14:103015542_103459588	TRAF3	chr14	103015542	103459588	rs12588969	chr14:103230758	0.9148	RN7SL546P	ENSG00000239224	442	0.00024498	0.900141	9.16552e-06	0.0336113	0.0659931	-1	0.791855	TH17	eQTL	pvalue	NA	NA
chr1:92652691_93519650	EVI5	chr1	92652691	93519650	rs139504223	chr1:93152635	0.8655		ENSG00000229567	1053	3.13701e-10	0.844574	3.32427e-11	0.089433	0.065993	1	0.546059	M2	eQTL	pvalue	NA	NA
chr19:47540310_47753426	SAE1	chr19	47540310	47753426	rs11083862	chr19:47638539	1.106	KPTN	ENSG00000118162	93	0.00146277	0.925022	1.19804e-05	0.00751014	0.0659929	-1	0.526882	CD4naive	eQTL	pvalue	0.000791095	5
chr11:46876450_47860184	MYBPC3	chr11	46876450	47860184	rs2269434	chr11:47360412	0.9175	OR4X1	ENSG00000176567	675	0.0484453	0.836249	0.00270399	0.0466095	0.0659926	1	0.644444	TH17	eQTL	pvalue	0.000157675	10
chr19:10258259_10897760	TYK2	chr19	10258259	10897760	rs34536443	chr19:10463118	1.3037	NA	ENSG00000265747	760	0.000103579	0.880648	6.27081e-06	0.0532494	0.0659925	0	0	TH1	eQTL	pvalue	NA	NA
chr3:121369811_122211421	CD86	chr3	121369811	122211421	rs75937181	chr3:121783015	1.2386	HNRNPA1P23	ENSG00000240236	1757	7.5758e-08	0.802253	1.2448e-08	0.131754	0.0659925	1	0.417188	monocytes	eQTL	pvalue	NA	NA
chr14:103015542_103459588	TRAF3	chr14	103015542	103459588	rs12588969	chr14:103230758	0.9148	RNU6-790P	ENSG00000207208	284	0.000348982	0.910251	8.99634e-06	0.0233992	0.0659923	-1	0.18662	TH2	eQTL	pvalue	NA	NA
chr9:100551768_100895720	TRIM14	chr9	100551768	100895720	rs7855251	chr9:100868189	1.1164	ZNF322P1	ENSG00000188801	442	0.0342418	0.864097	0.00136212	0.0343073	0.0659922	1	0.667421	TREGnaive	eQTL	pvalue	NA	NA
chr19:10258259_10897760	TYK2	chr19	10258259	10897760	rs34536443	chr19:10463118	1.3037	HIKESHIP2	ENSG00000267544	881	0.000100162	0.851594	9.68812e-06	0.0823039	0.065992	1	0.464245	NK	eQTL	pvalue	NA	NA
chr6:135591392_136145479	AHI1	chr6	135591392	136145479	rs4896153	chr6:135833463	0.8708	CT69	ENSG00000231971	169	4.80426e-08	0.921165	6.73287e-10	0.0128436	0.0659918	0	0	Bnaive	eQTL	pvalue	NA	NA
chr5:35728440_36153781	IL7R	chr5	35728440	36153781	rs10063294	chr5:35877505	0.9057	UGT3A2	ENSG00000168671	785	7.60275e-05	0.869912	5.60043e-06	0.0640145	0.0659915	1	0.584713	CD4naive	eQTL	pvalue	2.94297e-10	8
chr16:11193828_11521191	RMI2	chr16	11193828	11521191	rs146566517	chr16:11353879	0.469		ENSG00000262636	1053	2.11107e-18	0.794844	3.69788e-19	0.139164	0.0659913	-1	0.31434	NK	eQTL	pvalue	NA	NA
chr17:34665281_34997201	ZNHIT3	chr17	34665281	34997201	rs4796224	chr17:34842521	0.9181	NA	ENSG00000267306	232	0.015755	0.900542	0.000305678	0.0174063	0.0659913	1	0.534483	monocytes	eQTL	pvalue	NA	NA
chr5:39923355_40842116	TTC33	chr5	39923355	40842116	rs11749040	chr5:40396425	0.8214	RPL37	ENSG00000145592	2041	1.55311e-12	0.769656	3.31784e-13	0.164352	0.0659912	1	0.565899	CD8stim	eQTL	pvalue	0.577671	6
chr6:137876882_138124804	OLIG3	chr6	137876882	138124804	rs631204	chr6:137959455	1.1194		ENSG00000207247	481	5.65502e-07	0.900589	2.10259e-08	0.0334189	0.0659911	0	0	NK	eQTL	pvalue	NA	NA
chr6:137876882_138124804	OLIG3	chr6	137876882	138124804	rs631204	chr6:137959455	1.1194	RPL35AP3	ENSG00000230350	481	5.65502e-07	0.900589	2.10259e-08	0.0334189	0.0659911	0	0	NK	eQTL	pvalue	NA	NA
chr6:137876882_138124804	OLIG3	chr6	137876882	138124804	rs631204	chr6:137959455	1.1194		ENSG00000235399	481	5.65502e-07	0.900589	2.10259e-08	0.0334189	0.0659911	0	0	NK	eQTL	pvalue	NA	NA
chr6:137876882_138124804	OLIG3	chr6	137876882	138124804	rs631204	chr6:137959455	1.1194	IL20RA	ENSG00000016402	481	5.65502e-07	0.900589	2.10259e-08	0.0334189	0.0659911	0	0	NK	eQTL	pvalue	0.00757532	4
chr6:137876882_138124804	OLIG3	chr6	137876882	138124804	rs631204	chr6:137959455	1.1194	IL22RA2	ENSG00000164485	481	5.65502e-07	0.900589	2.10259e-08	0.0334189	0.0659911	0	0	NK	eQTL	pvalue	1.20925e-09	10
chr6:137876882_138124804	OLIG3	chr6	137876882	138124804	rs631204	chr6:137959455	1.1194	NA	ENSG00000252476	481	5.65502e-07	0.900589	2.10259e-08	0.0334189	0.0659911	0	0	NK	eQTL	pvalue	NA	NA
chr6:137876882_138124804	OLIG3	chr6	137876882	138124804	rs631204	chr6:137959455	1.1194	SMIM28	ENSG00000262543	481	5.65502e-07	0.900589	2.10259e-08	0.0334189	0.0659911	0	0	NK	eQTL	pvalue	NA	NA
chr6:137876882_138124804	OLIG3	chr6	137876882	138124804	rs631204	chr6:137959455	1.1194		ENSG00000218499	481	5.65502e-07	0.900589	2.10259e-08	0.0334189	0.0659911	0	0	NK	eQTL	pvalue	NA	NA
chr6:137876882_138124804	OLIG3	chr6	137876882	138124804	rs631204	chr6:137959455	1.1194	MIR3145	ENSG00000266555	481	5.65502e-07	0.900589	2.10259e-08	0.0334189	0.0659911	0	0	NK	eQTL	pvalue	NA	NA
chr16:11031156_11498745	RMI2	chr16	11031156	11498745	rs34947566	chr16:11412926	1.1412	UBL5P4	ENSG00000260224	1227	1.12814e-18	0.840169	1.26092e-19	0.0938399	0.065991	-1	0.556642	TREG_MEM	eQTL	pvalue	NA	NA
chr17:34665281_34997201	ZNHIT3	chr17	34665281	34997201	rs4796224	chr17:34842521	0.9181	NA	ENSG00000267003	242	0.0157401	0.899691	0.000320569	0.0182575	0.0659909	1	0.557851	TREGnaive	eQTL	pvalue	NA	NA
chr15:90831146_91201561	ZNF774	chr15	90831146	91201561	rs6496663	chr15:90887584	0.9043	AP3S2	ENSG00000157823	926	0.00641531	0.842727	0.000641673	0.0842253	0.0659909	1	0.528078	monocytes	eQTL	pvalue	0.00023091	8
chr1:160698276_160925186	SLAMF7	chr1	160698276	160925186	rs983494	chr1:160703965	1.1061	TOMM40L	ENSG00000158882	386	0.0751966	0.830998	0.00231363	0.0255019	0.0659902	1	0.357513	Bnaive	eQTL	pvalue	0.744036	3
chr12:57855180_58473351	OS9	chr12	57855180	58473351	rs701006	chr12:58106836	1.1206	INHBC	ENSG00000175189	757	1.82832e-06	0.879556	1.13326e-07	0.0544521	0.0659902	-1	0.63144	M2	eQTL	pvalue	0.0836861	7
chr16:11020235_11325215	CLEC16A	chr16	11020235	11325215	rs6498163	chr16:11213951	0.8293	RSL1D1	ENSG00000171490	633	1.19067e-18	0.886764	6.35258e-20	0.0472456	0.0659901	1	0.4297	CD8stim	eQTL	pvalue	0.000364294	6
chr2:112425029_112642886	ANAPC1	chr2	112425029	112642886	rs71252597	chr2:112492986	0.8024	MERTK	ENSG00000153208	321	0.000973588	0.908719	2.60964e-05	0.0242916	0.0659894	-1	0.520249	CD8stim	eQTL	pvalue	9.66187e-08	5
chr10:6038478_6185310	IL2RA	chr10	6038478	6185310	rs11256593	chr10:6117322	1.2048		ENSG00000239142	235	1.30485e-20	0.912506	3.0846e-22	0.0215052	0.0659891	-1	0.46383	CD4naive	eQTL	pvalue	NA	NA
chr12:57855180_58473351	OS9	chr12	57855180	58473351	rs701006	chr12:58106836	1.1206	RPL13AP23	ENSG00000242990	762	1.82975e-06	0.880241	1.11905e-07	0.0537682	0.0659891	-1	0.224409	TFH	eQTL	pvalue	NA	NA
chr16:11020235_11325215	CLEC16A	chr16	11020235	11325215	rs6498163	chr16:11213951	0.8293		ENSG00000261560	633	1.1883e-18	0.884998	6.58993e-20	0.0490133	0.065989	-1	0.527646	TREG_MEM	eQTL	pvalue	NA	NA
chr4:87502391_88275366	AFF1	chr4	87502391	88275366	rs2705616	chr4:87862396	0.9207		ENSG00000272856	1159	0.0625437	0.779796	0.00681152	0.0848602	0.0659886	-1	0.578947	TFH	eQTL	pvalue	NA	NA
chr14:69165341_69314956	ZFP36L1	chr14	69165341	69314956	rs12434551	chr14:69253364	1.1095	ACTN1	ENSG00000072110	355	8.32561e-05	0.905643	2.60609e-06	0.0282825	0.0659885	1	0.343662	TFH	eQTL	pvalue	0.999931	1
chr1:92929865_93512762	DIPK1A	chr1	92929865	93512762	rs1415069	chr1:93426869	0.9313	BCAR3-AS1	ENSG00000224093	701	3.33781e-10	0.88262	1.94597e-11	0.0513915	0.0659885	1	0.610556	CD4stim	eQTL	pvalue	NA	NA
chr16:79635140_79656999	MAF	chr16	79635140	79656999	rs6564681	chr16:79652720	0.9099		ENSG00000259867	37	0.0524234	0.878763	0.000162782	0.00266268	0.0659883	1	0.702703	TREG_MEM	eQTL	pvalue	NA	NA
chr2:68537842_68865032	PLEK	chr2	68537842	68865032	rs12622670	chr2:68646536	1.1127		ENSG00000273398	702	3.7337e-05	0.874254	2.5532e-06	0.0597178	0.0659882	-1	0.645299	TH17	eQTL	pvalue	NA	NA
chr1:160698276_160925186	SLAMF7	chr1	160698276	160925186	rs983494	chr1:160703965	1.1061	PPOX	ENSG00000143224	387	0.0747985	0.826604	0.00271143	0.0298983	0.0659882	1	0.736434	TH17	eQTL	pvalue	0.328332	3
chr5:141414305_141597351	NDFIP1	chr5	141414305	141597351	rs249677	chr5:141539339	0.9256	PCDHGA8	ENSG00000253767	378	0.139593	0.763739	0.00475122	0.0259288	0.065988	-1	0.708995	M2	eQTL	pvalue	9.44701e-09	8
chr11:65354926_66061233	TSGA10IP	chr11	65354926	66061233	rs531612	chr11:65705432	0.9155	SLC25A45	ENSG00000162241	949	0.00337789	0.860074	0.000276295	0.0702839	0.0659879	1	0.3098	TREG_MEM	eQTL	pvalue	7.2017e-07	8
chr17:34665281_34997201	ZNHIT3	chr17	34665281	34997201	rs4796224	chr17:34842521	0.9181	NA	ENSG00000132142	242	0.0157431	0.899864	0.000317602	0.0180879	0.0659878	1	0.669421	TREG_MEM	eQTL	pvalue	NA	1
chr6:135591392_136145479	AHI1	chr6	135591392	136145479	rs4896153	chr6:135833463	0.8708	COX5BP2	ENSG00000213111	626	3.58627e-08	0.884264	2.02029e-09	0.0497483	0.0659878	1	0.755591	monocytes	eQTL	pvalue	NA	NA
chr1:160698276_160925186	SLAMF7	chr1	160698276	160925186	rs983494	chr1:160703965	1.1061	B4GALT3	ENSG00000158850	387	0.0739859	0.817623	0.00352413	0.0388794	0.0659875	1	0.186047	THSTAR	eQTL	pvalue	0.0208229	4
chr11:46876450_47860184	MYBPC3	chr11	46876450	47860184	rs2269434	chr11:47360412	0.9175	OR4X2	ENSG00000172208	713	0.037532	0.845636	0.00216355	0.0486811	0.0659872	1	0.73913	THSTAR	eQTL	pvalue	1.10989e-08	10
chr1:200671993_201056749	INAVA	chr1	200671993	201056749	rs59655222	chr1:200875897	1.1311		ENSG00000230623	770	2.83001e-06	0.869105	2.11562e-07	0.0649054	0.0659868	1	0.603896	TFH	eQTL	pvalue	NA	NA
chr2:68537842_68865032	PLEK	chr2	68537842	68865032	rs12622670	chr2:68646536	1.1127	CNRIP1	ENSG00000119865	702	3.75363e-05	0.878921	2.35395e-06	0.0550522	0.0659866	-1	0.62963	TH2	eQTL	pvalue	0.29956	6
chr7:37359204_37459644	ELMO1	chr7	37359204	37459644	rs60600003	chr7:37382465	0.8747	NA	ENSG00000221561	272	0.128259	0.783483	0.00314229	0.0191289	0.0659866	1	0.669118	TH1	eQTL	pvalue	NA	NA
chr16:11020235_11325215	CLEC16A	chr16	11020235	11325215	rs6498163	chr16:11213951	0.8293		ENSG00000262703	633	1.17292e-18	0.873545	8.128e-20	0.0604682	0.0659863	1	0.402844	CD4naive	eQTL	pvalue	NA	NA
chr16:11193828_11521191	RMI2	chr16	11193828	11521191	rs146566517	chr16:11353879	0.469	GRIN2A	ENSG00000183454	164	2.44848e-18	0.921885	3.23881e-20	0.0121286	0.0659862	1	0.45122	TFH	eQTL	pvalue	0.998045	1
chr1:92450091_93431324	GFI1	chr1	92450091	93431324	rs58394161	chr1:92939959	0.8425	DR1	ENSG00000117505	852	3.22792e-10	0.869386	2.40202e-11	0.0646284	0.0659861	-1	0.521127	TFH	eQTL	pvalue	0.835492	2
chr6:135591392_136145479	AHI1	chr6	135591392	136145479	rs4896153	chr6:135833463	0.8708	CT69	ENSG00000231971	170	4.80384e-08	0.921084	6.77772e-10	0.0129296	0.065986	0	0	NK	eQTL	pvalue	NA	NA
chr11:46876450_47860184	MYBPC3	chr11	46876450	47860184	rs2269434	chr11:47360412	0.9175	MADD	ENSG00000110514	1109	0.0264511	0.811658	0.00302889	0.0928762	0.0659857	1	0.442741	TREGnaive	eQTL	pvalue	0.000901823	3
chr14:103015542_103459588	TRAF3	chr14	103015542	103459588	rs12588969	chr14:103230758	0.9148	SNORA28	ENSG00000272533	442	0.000241619	0.887792	1.25284e-05	0.0459678	0.0659856	1	0.599548	TFH	eQTL	pvalue	NA	NA
chr11:118000454_118904452	PHLDB1	chr11	118000454	118904452	rs34026809	chr11:118480695	0.8643	ARCN1	ENSG00000095139	1376	0.000117394	0.833657	1.41229e-05	0.100226	0.0659856	-1	0.388081	CD4naive	eQTL	pvalue	0.999851	1
chr10:5989954_6190329	IL2RA	chr10	5989954	6190329	rs12722559	chr10:6070273	1.2494	RPL26P28	ENSG00000223987	502	1.27576e-20	0.892169	5.99316e-22	0.0418454	0.0659856	-1	0.376494	CD8naive	eQTL	pvalue	NA	NA
chr16:29841225_30438138	TBX6	chr16	29841225	30438138	rs3809627	chr16:30103160	0.9076		ENSG00000260719	310	0.0091255	0.900514	0.000245193	0.0241299	0.0659854	-1	0.570968	Bnaive	eQTL	pvalue	NA	NA
chr11:60760530_60835043	CD6	chr11	60760530	60835043	rs4939490	chr11:60793651	1.1464		ENSG00000256733	177	1.59168e-09	0.91906	2.60127e-11	0.0149541	0.0659854	1	0.644068	M2	eQTL	pvalue	NA	NA
chr20:52714307_52811728	CYP24A1	chr20	52714307	52811728	rs2585447	chr20:52744437	0.9327		ENSG00000206959	268	6.31435e-05	0.912219	1.50875e-06	0.0217306	0.0659853	-1	0.279851	TH2	eQTL	pvalue	NA	NA
chr14:69165341_69314956	ZFP36L1	chr14	69165341	69314956	rs12434551	chr14:69253364	1.1095	RAD51B	ENSG00000182185	302	8.35168e-05	0.907815	2.4085e-06	0.026114	0.065985	-1	0.281457	NK	eQTL	pvalue	1.45737e-09	9
chr17:43279320_43781083	MAP3K14	chr17	43279320	43781083	rs7222450	chr17:43407670	1.1034	HEXIM2	ENSG00000168517	767	0.00778796	0.870016	0.000499297	0.0557119	0.0659847	1	0.79661	TH1	eQTL	pvalue	0.368237	6
chr2:112423188_113109590	MERTK	chr2	112423188	113109590	rs57116599	chr2:112770799	0.8869	NA	ENSG00000221541	802	0.000408059	0.880186	2.47856e-05	0.0533966	0.0659847	0	0	CD8stim	eQTL	pvalue	NA	NA
chr17:73033162_73583027	GRB2	chr17	73033162	73583027	rs9900529	chr17:73335776	1.0994	LLGL2	ENSG00000073350	969	0.0252876	0.825783	0.0024665	0.0804791	0.0659842	-1	0.390093	CD8stim	eQTL	pvalue	8.27306e-07	4
chr19:10258259_10897760	TYK2	chr19	10258259	10897760	rs34536443	chr19:10463118	1.3037	UBE2L4	ENSG00000267741	872	0.00010099	0.858628	8.86174e-06	0.0752779	0.0659841	-1	0.366972	TREGnaive	eQTL	pvalue	NA	NA
chr19:10258259_10897760	TYK2	chr19	10258259	10897760	rs34536443	chr19:10463118	1.3037		ENSG00000266936	881	0.000101395	0.862073	8.45657e-06	0.071833	0.065984	-1	0.354143	NK	eQTL	pvalue	NA	NA
chr17:40264534_40782389	STAT3	chr17	40264534	40782389	rs1026916	chr17:40529835	0.8784	KRT33B	ENSG00000131738	175	1.32683e-08	0.921664	1.78782e-10	0.0123529	0.0659833	0	0	TH1	eQTL	pvalue	2.39687e-06	9
chr14:103015542_103459588	TRAF3	chr14	103015542	103459588	rs12588969	chr14:103230758	0.9148		ENSG00000272444	412	0.000245645	0.902585	8.50345e-06	0.0311786	0.0659827	1	0.868932	THSTAR	eQTL	pvalue	NA	NA
chr17:43279320_43781083	MAP3K14	chr17	43279320	43781083	rs7222450	chr17:43407670	1.1034	LRRC37A	ENSG00000176681	672	0.00797028	0.857905	0.000627855	0.067515	0.0659824	1	0.846726	CD8stim	eQTL	pvalue	0.890487	6
chr10:5989954_6190329	IL2RA	chr10	5989954	6190329	rs12722559	chr10:6070273	1.2494	ARL4AP3	ENSG00000228291	484	1.27554e-20	0.892014	6.01573e-22	0.0420033	0.0659823	1	0.557851	M2	eQTL	pvalue	NA	NA
chr10:94171083_94501355	HHEX	chr10	94171083	94501355	rs1112718	chr10:94479107	1.1114	RNA5SP323	ENSG00000212396	395	9.96702e-05	0.897824	4.01376e-06	0.0360897	0.0659823	-1	0.622785	CD8stim	eQTL	pvalue	NA	NA
chr1:160698276_160925186	SLAMF7	chr1	160698276	160925186	rs983494	chr1:160703965	1.1061	FCGR3A	ENSG00000203747	387	0.0748289	0.82694	0.00268154	0.0295679	0.065982	-1	0.434109	THSTAR	eQTL	pvalue	1.22274e-05	9
chr16:11020235_11325362	CLEC16A	chr16	11020235	11325362	rs2286974	chr16:11114512	0.8477		ENSG00000262703	634	1.17284e-18	0.873485	8.13671e-20	0.0605332	0.0659818	1	0.403785	CD4naive	eQTL	pvalue	NA	NA
chr16:11020235_11325362	CLEC16A	chr16	11020235	11325362	rs2286974	chr16:11114512	0.8477		ENSG00000261560	634	1.18817e-18	0.884901	6.60394e-20	0.0491177	0.0659818	-1	0.526814	TREG_MEM	eQTL	pvalue	NA	NA
chr4:106008586_106479425	PPA2	chr4	106008586	106479425	rs2726479	chr4:106255589	0.9238	GSTCD	ENSG00000138780	989	0.0411132	0.815407	0.00372313	0.0737757	0.0659814	-1	0.305359	NK	eQTL	pvalue	1.33357e-07	5
chr22:50935082_51045816	ODF3B	chr22	50935082	51045816	rs140522	chr22:50971266	0.8953		ENSG00000260613	236	0.000154486	0.906876	4.60782e-06	0.0269833	0.0659814	1	0.550847	TFH	eQTL	pvalue	NA	NA
chr17:34665281_34997201	ZNHIT3	chr17	34665281	34997201	rs4796224	chr17:34842521	0.9181	NA	ENSG00000172660	242	0.0157152	0.898267	0.000345637	0.0196904	0.0659813	1	0.42562	TREG_MEM	eQTL	pvalue	NA	2
chr3:121334409_121729409	IQCB1	chr3	121334409	121729409	rs2331964	chr3:121542898	1.1042	RN7SL172P	ENSG00000243544	876	8.01563e-05	0.873131	5.58789e-06	0.0608021	0.0659809	-1	0.655251	CD8stim	eQTL	pvalue	NA	NA
chr19:10258259_10897760	TYK2	chr19	10258259	10897760	rs34536443	chr19:10463118	1.3037		ENSG00000267277	614	0.000103202	0.877006	6.70393e-06	0.0569037	0.0659805	1	0.438111	NK	eQTL	pvalue	NA	NA
chr20:52743876_52820330	CYP24A1	chr20	52743876	52820330	rs2248137	chr20:52789743	0.894	BCAS1	ENSG00000064787	275	6.28069e-05	0.907368	1.84488e-06	0.026587	0.0659804	-1	0.178182	NK	eQTL	pvalue	0.013657	5
chr17:73033162_73583027	GRB2	chr17	73033162	73583027	rs9900529	chr17:73335776	1.0994	ITGB4	ENSG00000132470	970	0.02564	0.837292	0.00211417	0.0689738	0.0659804	-1	0.548454	THSTAR	eQTL	pvalue	1.05349e-11	4
chr17:57475896_58223430	VMP1	chr17	57475896	58223430	rs2150879	chr17:57859210	1.1091	MIR454	ENSG00000211514	731	1.9988e-05	0.878558	1.26284e-06	0.0554411	0.0659802	-1	0.146375	Bnaive	eQTL	pvalue	NA	NA
chr11:65354926_66061233	TSGA10IP	chr11	65354926	66061233	rs531612	chr11:65705432	0.9155	SLC25A45	ENSG00000162241	949	0.00336039	0.855618	0.000293826	0.0747476	0.0659799	-1	0.537408	CD4naive	eQTL	pvalue	7.2017e-07	8
chr17:40264534_40782389	STAT3	chr17	40264534	40782389	rs1026916	chr17:40529835	0.8784	CNP	ENSG00000173786	494	7.83606e-09	0.894147	3.50021e-10	0.0398737	0.0659798	1	0.785425	TREGnaive	eQTL	pvalue	0.890888	2
chr14:103015542_103459588	TRAF3	chr14	103015542	103459588	rs12588969	chr14:103230758	0.9148		ENSG00000269940	244	0.000249091	0.915246	5.0583e-06	0.01852	0.0659795	1	0.45082	CD8naive	eQTL	pvalue	NA	NA
chr14:69165341_69314956	ZFP36L1	chr14	69165341	69314956	rs12434551	chr14:69253364	1.1095		ENSG00000258759	277	8.79506e-05	0.911714	2.14952e-06	0.0222164	0.0659791	-1	0.617329	TH17	eQTL	pvalue	NA	NA
chr16:11020235_11325362	CLEC16A	chr16	11020235	11325362	rs2286974	chr16:11114512	0.8477	RSL1D1	ENSG00000171490	634	1.19047e-18	0.886616	6.37395e-20	0.0474048	0.0659791	1	0.430599	CD8stim	eQTL	pvalue	0.000364294	6
chr5:176525029_176837504	RGS14	chr5	176525029	176837504	rs67111717	chr5:176790162	1.1003	ARL10	ENSG00000175414	230	0.0469228	0.869117	0.000924474	0.0170574	0.0659786	1	0.521739	TH17	eQTL	pvalue	4.90395e-05	7
chr14:103015542_103459588	TRAF3	chr14	103015542	103459588	rs12588969	chr14:103230758	0.9148		ENSG00000259775	442	0.00024097	0.885408	1.31794e-05	0.0483597	0.0659784	1	0.479638	TH17	eQTL	pvalue	NA	NA
chr15:90831146_91201561	ZNF774	chr15	90831146	91201561	rs6496663	chr15:90887584	0.9043	IDH2-DT	ENSG00000259685	929	0.00651118	0.855321	0.000545892	0.0716434	0.0659784	1	0.625404	TFH	eQTL	pvalue	NA	NA
chr14:69165341_69314956	ZFP36L1	chr14	69165341	69314956	rs12434551	chr14:69253364	1.1095	SLC10A1	ENSG00000100652	82	0.00165792	0.926018	1.14584e-05	0.00633405	0.0659782	-1	0.670732	TH2	eQTL	pvalue	8.44088e-16	10
chr17:73033162_73583027	GRB2	chr17	73033162	73583027	rs9900529	chr17:73335776	1.0994	LLGL2	ENSG00000073350	953	0.0250384	0.817633	0.00271628	0.0886346	0.0659782	1	0.645331	M2	eQTL	pvalue	8.27306e-07	4
chr1:160698276_160925186	SLAMF7	chr1	160698276	160925186	rs983494	chr1:160703965	1.1061	COPA	ENSG00000122218	386	0.0750876	0.829793	0.00242363	0.0267176	0.0659781	1	0.352332	M2	eQTL	pvalue	1	1
chr9:100551768_100895720	TRIM14	chr9	100551768	100895720	rs7855251	chr9:100868189	1.1164	MIR1302-8	ENSG00000221269	421	0.034359	0.866835	0.00125415	0.0315746	0.0659777	1	0.135392	TH1	eQTL	pvalue	NA	NA
chr22:22017142_22349088	MAPK1	chr22	22017142	22349088	rs9610458	chr22:22205353	1.121	SOCS2P2	ENSG00000224465	648	8.94397e-07	0.881601	5.32476e-08	0.0524199	0.0659777	-1	0.564815	Bnaive	eQTL	pvalue	NA	NA
chr7:37359204_37459644	ELMO1	chr7	37359204	37459644	rs60600003	chr7:37382465	0.8747	NA	ENSG00000238772	268	0.127458	0.785537	0.00294469	0.0180825	0.0659776	1	0.466418	CD8stim	eQTL	pvalue	NA	NA
chr15:90831146_91201561	ZNF774	chr15	90831146	91201561	rs6496663	chr15:90887584	0.9043	IDH2-DT	ENSG00000259685	926	0.00653483	0.858427	0.000522254	0.0685383	0.0659775	-1	0.50324	CD4stim	eQTL	pvalue	NA	NA
chr12:9445978_9939813	CLECL1	chr12	9445978	9939813	rs7977720	chr12:9866349	0.903	KLRB1	ENSG00000111796	818	4.12594e-05	0.79966	6.93354e-06	0.134315	0.0659775	-1	0.306846	CD4naive	eQTL	pvalue	4.43125e-06	8
chr17:40264534_40782389	STAT3	chr17	40264534	40782389	rs1026916	chr17:40529835	0.8784	KCNH4	ENSG00000089558	494	7.82309e-09	0.892667	3.63006e-10	0.0413555	0.0659772	1	0.376518	CD4naive	eQTL	pvalue	0.999979	1
chr11:65354926_66061233	TSGA10IP	chr11	65354926	66061233	rs531612	chr11:65705432	0.9155	SAC3D1	ENSG00000168061	667	0.00343482	0.874444	0.000219933	0.0559249	0.0659767	1	0.595202	THSTAR	eQTL	pvalue	4.6236e-05	9
chr1:160613956_160649926	CD48	chr1	160613956	160649926	rs6427540	chr1:160634588	1.1225	DUSP23	ENSG00000158716	61	0.425937	0.501936	0.002854	0.00329725	0.0659758	1	0.967213	TREGnaive	eQTL	pvalue	0.0411468	9
chr7:3099256_3199823	CARD11	chr7	3099256	3199823	rs10951042	chr7:3139417	1.0817	LFNG	ENSG00000106003	238	0.182437	0.730559	0.00421499	0.0168127	0.0659758	-1	0.554622	TH2	eQTL	pvalue	0.424039	4
chr2:112425029_112642886	ANAPC1	chr2	112425029	112642886	rs71252597	chr2:112492986	0.8024	EEF1E1P1	ENSG00000236307	307	0.000972042	0.907274	2.76593e-05	0.0257504	0.0659757	1	0.557003	TFH	eQTL	pvalue	NA	NA
chr19:47540310_47753426	SAE1	chr19	47540310	47753426	rs11083862	chr19:47638539	1.106	DACT3-AS1	ENSG00000245598	93	0.00146319	0.925283	1.1595e-05	0.0072664	0.0659756	-1	0.526882	CD8stim	eQTL	pvalue	NA	NA
chr4:106008586_106479425	PPA2	chr4	106008586	106479425	rs2726479	chr4:106255589	0.9238	INTS12	ENSG00000138785	1012	0.0406007	0.805245	0.00423578	0.0839433	0.0659753	-1	0.507905	CD8stim	eQTL	pvalue	0.687399	3
chr1:157481253_157815203	FCRL3	chr1	157481253	157815203	rs2317231	chr1:157686337	1.1058		ENSG00000272971	240	0.00975823	0.906202	0.000193158	0.0178717	0.0659752	-1	0.370833	TH2	eQTL	pvalue	NA	NA
chr16:11020235_11325215	CLEC16A	chr16	11020235	11325215	rs6498163	chr16:11213951	0.8293	NA	ENSG00000263013	633	1.18998e-18	0.886255	6.42301e-20	0.0477702	0.0659752	1	0.575039	TFH	eQTL	pvalue	NA	NA
chr2:112423188_113109590	MERTK	chr2	112423188	113109590	rs57116599	chr2:112770799	0.8869	NT5DC4	ENSG00000144130	863	0.0003929	0.863479	3.19364e-05	0.0701209	0.065975	1	0.421784	TFH	eQTL	pvalue	NA	6
chr16:79635140_79656999	MAF	chr16	79635140	79656999	rs6564681	chr16:79652720	0.9099		ENSG00000260183	37	0.0524269	0.878821	0.0001601	0.00261774	0.0659746	-1	0.513514	CD4naive	eQTL	pvalue	NA	NA
chr16:79635140_79656999	MAF	chr16	79635140	79656999	rs6564681	chr16:79652720	0.9099	LINC01229	ENSG00000260876	37	0.0524002	0.878373	0.000186837	0.00306594	0.0659743	-1	0.594595	NK	eQTL	pvalue	NA	NA
chr17:45312813_45874509	NPEPPS	chr17	45312813	45874509	rs11079784	chr17:45702280	1.1131	HOXB3	ENSG00000120093	325	3.27217e-06	0.90846	9.23127e-08	0.025563	0.0659739	-1	0.101538	TFH	eQTL	pvalue	0.610993	2
chr17:73033162_73583027	GRB2	chr17	73033162	73583027	rs9900529	chr17:73335776	1.0994	SAP30BP	ENSG00000161526	969	0.0255273	0.833612	0.00222706	0.0726602	0.0659737	-1	0.537668	TH2	eQTL	pvalue	1.57392e-05	5
chr3:121369811_122211421	CD86	chr3	121369811	122211421	rs75937181	chr3:121783015	1.2386	PARP14	ENSG00000173193	1711	7.61221e-08	0.806109	1.20857e-08	0.127917	0.0659736	1	0.663355	monocytes	eQTL	pvalue	0.0129607	2
chr14:69165341_69314956	ZFP36L1	chr14	69165341	69314956	rs12434551	chr14:69253364	1.1095	SLC39A9	ENSG00000029364	354	8.30768e-05	0.903693	2.78671e-06	0.0302473	0.0659736	1	0.460452	CD4naive	eQTL	pvalue	0.529199	3
chr17:45312813_45874509	NPEPPS	chr17	45312813	45874509	rs11079784	chr17:45702280	1.1131	MRPL45P2	ENSG00000228782	1146	1.43052e-06	0.837379	1.65216e-07	0.096646	0.0659731	-1	0.374346	TH17	eQTL	pvalue	NA	NA
chr16:29841225_30438138	TBX6	chr16	29841225	30438138	rs3809627	chr16:30103160	0.9076	PRRT2	ENSG00000167371	311	0.0091076	0.898766	0.000263034	0.025891	0.0659726	1	0.192926	TREG_MEM	eQTL	pvalue	0.301736	3
chr3:121369811_122211421	CD86	chr3	121369811	122211421	rs75937181	chr3:121783015	1.2386	NAP1L1P3	ENSG00000213371	307	0.00016521	0.906471	5.00327e-06	0.0273859	0.0659726	-1	0.693811	CD4naive	eQTL	pvalue	NA	NA
chr1:160698276_160925186	SLAMF7	chr1	160698276	160925186	rs983494	chr1:160703965	1.1061	RNU6-481P	ENSG00000206921	387	0.0743093	0.821198	0.00320196	0.0353191	0.0659721	-1	0.612403	TREGnaive	eQTL	pvalue	NA	NA
chr1:160698276_160925186	SLAMF7	chr1	160698276	160925186	rs983494	chr1:160703965	1.1061	NIT1	ENSG00000158793	386	0.0722889	0.798864	0.0052229	0.0576523	0.0659719	1	0.774611	Bnaive	eQTL	pvalue	0.000861525	7
chr12:57855180_58473351	OS9	chr12	57855180	58473351	rs701006	chr12:58106836	1.1206		ENSG00000258231	689	1.83677e-06	0.883619	1.04919e-07	0.0504078	0.0659716	1	0.637155	Bnaive	eQTL	pvalue	NA	9
chr9:100551768_100895720	TRIM14	chr9	100551768	100895720	rs7855251	chr9:100868189	1.1164	COL15A1	ENSG00000204291	131	0.035461	0.888293	0.000396941	0.00987734	0.0659714	1	0.351145	NK	eQTL	pvalue	3.68386e-06	3
chr16:11020235_11325362	CLEC16A	chr16	11020235	11325362	rs2286974	chr16:11114512	0.8477	NA	ENSG00000263013	634	1.1899e-18	0.886191	6.43217e-20	0.0478384	0.0659704	1	0.574132	TFH	eQTL	pvalue	NA	NA
chr3:100568229_101346033	IMPG2	chr3	100568229	101346033	rs111430408	chr3:100848597	1.1813	ZNF90P1	ENSG00000241738	1766	0.13147	0.661081	0.0234799	0.118	0.06597	-1	0.400906	CD8stim	eQTL	pvalue	NA	NA
chr3:121334409_121729409	IQCB1	chr3	121334409	121729409	rs2331964	chr3:121542898	1.1042	HSPBAP1	ENSG00000169087	518	0.000128478	0.886056	6.94612e-06	0.0478385	0.0659697	-1	0.138996	TFH	eQTL	pvalue	9.97538e-07	7
chr5:39923355_40842116	TTC33	chr5	39923355	40842116	rs11749040	chr5:40396425	0.8214	RNU1-150P	ENSG00000199361	2020	1.55889e-12	0.772522	3.26045e-13	0.161508	0.0659697	-1	0.397525	TH1	eQTL	pvalue	NA	NA
chr17:40264534_40782389	STAT3	chr17	40264534	40782389	rs1026916	chr17:40529835	0.8784	GAST	ENSG00000184502	494	7.80498e-09	0.8906	3.81188e-10	0.0434301	0.0659696	-1	0.378543	CD4stim	eQTL	pvalue	0.00317378	9
chr19:47540310_47753426	SAE1	chr19	47540310	47753426	rs11083862	chr19:47638539	1.106	AP2S1	ENSG00000042753	92	0.00145951	0.922957	1.52844e-05	0.00959948	0.0659689	-1	0.532609	THSTAR	eQTL	pvalue	0.919496	3
chr5:39923355_40842116	TTC33	chr5	39923355	40842116	rs11749040	chr5:40396425	0.8214	RNU1-150P	ENSG00000199361	2033	1.60439e-12	0.795069	2.80549e-13	0.138962	0.0659688	1	0.374816	NK	eQTL	pvalue	NA	NA
chr10:5989954_6190329	IL2RA	chr10	5989954	6190329	rs12722559	chr10:6070273	1.2494	RBM17	ENSG00000134453	502	1.26713e-20	0.886129	6.85929e-22	0.0479025	0.0659685	-1	0.575697	TREGnaive	eQTL	pvalue	0.998602	1
chr11:118000454_118904452	PHLDB1	chr11	118000454	118904452	rs34026809	chr11:118480695	0.8643	RPL5P30	ENSG00000243431	1377	0.000116395	0.826563	1.51243e-05	0.107337	0.0659684	1	0.467683	TH17	eQTL	pvalue	NA	NA
chr10:5989954_6190329	IL2RA	chr10	5989954	6190329	rs12722559	chr10:6070273	1.2494	PFKFB3	ENSG00000170525	502	1.27924e-20	0.894598	5.64832e-22	0.0394339	0.0659683	1	0.5	TREG_MEM	eQTL	pvalue	0.0489318	3
chr14:69165341_69314956	ZFP36L1	chr14	69165341	69314956	rs12434551	chr14:69253364	1.1095	MAGOH3P	ENSG00000270975	355	8.33472e-05	0.906635	2.51677e-06	0.0273109	0.0659683	1	0.335211	CD8naive	eQTL	pvalue	NA	NA
chr12:9445978_9939813	CLECL1	chr12	9445978	9939813	rs7977720	chr12:9866349	0.903	LINC02617	ENSG00000256288	722	4.51326e-05	0.874724	3.06104e-06	0.0592607	0.0659675	-1	0.572022	TREG_MEM	eQTL	pvalue	NA	NA
chr1:160698276_160925186	SLAMF7	chr1	160698276	160925186	rs983494	chr1:160703965	1.1061	LY9	ENSG00000122224	391	0.073728	0.814934	0.00376967	0.0416011	0.0659674	1	0.659847	CD4stim	eQTL	pvalue	4.1408e-10	7
chr6:137876882_138124804	OLIG3	chr6	137876882	138124804	rs631204	chr6:137959455	1.1194		ENSG00000207247	486	5.65293e-07	0.900257	2.12498e-08	0.0337755	0.0659667	0	0	THSTAR	eQTL	pvalue	NA	NA
chr6:137876882_138124804	OLIG3	chr6	137876882	138124804	rs631204	chr6:137959455	1.1194	RPL35AP3	ENSG00000230350	486	5.65293e-07	0.900257	2.12498e-08	0.0337755	0.0659667	0	0	THSTAR	eQTL	pvalue	NA	NA
chr6:137876882_138124804	OLIG3	chr6	137876882	138124804	rs631204	chr6:137959455	1.1194		ENSG00000235399	486	5.65293e-07	0.900257	2.12498e-08	0.0337755	0.0659667	0	0	THSTAR	eQTL	pvalue	NA	NA
chr6:137876882_138124804	OLIG3	chr6	137876882	138124804	rs631204	chr6:137959455	1.1194	NA	ENSG00000252476	486	5.65293e-07	0.900257	2.12498e-08	0.0337755	0.0659667	0	0	THSTAR	eQTL	pvalue	NA	NA
chr6:137876882_138124804	OLIG3	chr6	137876882	138124804	rs631204	chr6:137959455	1.1194		ENSG00000207300	486	5.65293e-07	0.900257	2.12498e-08	0.0337755	0.0659667	0	0	THSTAR	eQTL	pvalue	NA	NA
chr6:137876882_138124804	OLIG3	chr6	137876882	138124804	rs631204	chr6:137959455	1.1194	RPSAP42	ENSG00000219463	486	5.65293e-07	0.900257	2.12498e-08	0.0337755	0.0659667	0	0	THSTAR	eQTL	pvalue	NA	NA
chr6:137876882_138124804	OLIG3	chr6	137876882	138124804	rs631204	chr6:137959455	1.1194	MIR3145	ENSG00000266555	486	5.65293e-07	0.900257	2.12498e-08	0.0337755	0.0659667	0	0	THSTAR	eQTL	pvalue	NA	NA
chr19:47540310_47753426	SAE1	chr19	47540310	47753426	rs11083862	chr19:47638539	1.106	STRN4	ENSG00000090372	93	0.00145928	0.922816	1.55105e-05	0.00974249	0.0659667	-1	0.505376	CD4naive	eQTL	pvalue	0.999575	2
chr12:57855180_58473351	OS9	chr12	57855180	58473351	rs701006	chr12:58106836	1.1206		ENSG00000258816	320	1.89618e-06	0.912194	4.55311e-08	0.0218377	0.0659666	0	0	CD4naive	eQTL	pvalue	NA	NA
chr12:57855180_58473351	OS9	chr12	57855180	58473351	rs701006	chr12:58106836	1.1206		ENSG00000258816	320	1.89618e-06	0.912194	4.55311e-08	0.0218377	0.0659666	0	0	NK	eQTL	pvalue	NA	NA
chr12:57855180_58473351	OS9	chr12	57855180	58473351	rs701006	chr12:58106836	1.1206		ENSG00000258816	320	1.89618e-06	0.912193	4.5532e-08	0.0218381	0.0659666	0	0	M2	eQTL	pvalue	NA	NA
chr11:46876450_47860184	MYBPC3	chr11	46876450	47860184	rs2269434	chr11:47360412	0.9175	SPI1	ENSG00000066336	1109	0.0266259	0.817022	0.0028547	0.0875312	0.0659661	1	0.735798	TFH	eQTL	pvalue	0.897231	1
chr7:37359204_37459644	ELMO1	chr7	37359204	37459644	rs60600003	chr7:37382465	0.8747	TRGV9	ENSG00000211695	272	0.12825	0.783424	0.00315478	0.0192052	0.065966	1	0.397059	TH1	eQTL	pvalue	NA	NA
chr10:94171083_94501355	HHEX	chr10	94171083	94501355	rs1112718	chr10:94479107	1.1114	NHP2P1	ENSG00000105988	502	9.90637e-05	0.89296	4.55252e-06	0.0409705	0.065966	-1	0.290837	TFH	eQTL	pvalue	NA	NA
chr17:40264534_40782389	STAT3	chr17	40264534	40782389	rs1026916	chr17:40529835	0.8784	AOC3	ENSG00000131471	494	7.87214e-09	0.898263	3.14064e-10	0.0357709	0.0659659	1	0.45749	THSTAR	eQTL	pvalue	6.46996e-09	6
chr5:133827615_134321836	JADE2	chr5	133827615	134321836	rs2084007	chr5:133891282	1.0826	SEC24A	ENSG00000113615	293	0.119212	0.791419	0.00307233	0.0203305	0.0659658	1	0.559727	CD4stim	eQTL	pvalue	1.31214e-05	4
chr11:60760530_60835043	CD6	chr11	60760530	60835043	rs4939490	chr11:60793651	1.1464	FADS1	ENSG00000149485	174	1.59275e-09	0.919679	2.49748e-11	0.0143549	0.0659658	-1	0.298851	CD8stim	eQTL	pvalue	0.383801	3
chr11:118000454_118904452	PHLDB1	chr11	118000454	118904452	rs34026809	chr11:118480695	0.8643	KMT2A	ENSG00000118058	1368	0.000116853	0.829814	1.46669e-05	0.104089	0.0659654	1	0.671784	Bnaive	eQTL	pvalue	1	1
chr14:103015542_103459588	TRAF3	chr14	103015542	103459588	rs12588969	chr14:103230758	0.9148		ENSG00000269910	244	0.000248282	0.912273	5.87143e-06	0.0215077	0.0659653	1	0.598361	CD8naive	eQTL	pvalue	NA	NA
chr16:29841225_30438138	TBX6	chr16	29841225	30438138	rs3809627	chr16:30103160	0.9076	ORAI3	ENSG00000175938	249	0.0209239	0.894716	0.000421861	0.017973	0.0659649	-1	0.285141	M2	eQTL	pvalue	0.0109507	7
chr19:47540310_47753426	SAE1	chr19	47540310	47753426	rs11083862	chr19:47638539	1.106	TMEM160	ENSG00000130748	93	0.00146304	0.925189	1.17605e-05	0.00737111	0.0659647	1	0.387097	NK	eQTL	pvalue	0.654856	8
chr5:118401568_118973394	TNFAIP8	chr5	118401568	118973394	rs32658	chr5:118703662	0.9376	PTMAP2	ENSG00000197744	908	0.154236	0.70921	0.0126211	0.0579683	0.0659644	1	0.552863	CD4naive	eQTL	pvalue	NA	NA
chr12:57855180_58473351	OS9	chr12	57855180	58473351	rs701006	chr12:58106836	1.1206	TAC3	ENSG00000166863	619	1.84629e-06	0.888202	9.54071e-08	0.0458318	0.0659642	1	0.25525	TFH	eQTL	pvalue	0.04045	7
chr2:112423188_113109590	MERTK	chr2	112423188	113109590	rs57116599	chr2:112770799	0.8869	IL1B	ENSG00000125538	792	0.000400264	0.864226	3.21624e-05	0.0693772	0.065964	-1	0.532828	TH1	eQTL	pvalue	0.925868	4
chr2:68537842_68865032	PLEK	chr2	68537842	68865032	rs12622670	chr2:68646536	1.1127	PPIAP64	ENSG00000236259	702	3.74006e-05	0.875743	2.49064e-06	0.0582528	0.0659639	1	0.55698	TREGnaive	eQTL	pvalue	NA	NA
chr17:40264534_40782389	STAT3	chr17	40264534	40782389	rs1026916	chr17:40529835	0.8784	NA	ENSG00000197723	494	7.83876e-09	0.894455	3.47461e-10	0.0395816	0.0659637	1	0.678138	TH17	eQTL	pvalue	NA	NA
chr7:37359204_37459644	ELMO1	chr7	37359204	37459644	rs60600003	chr7:37382465	0.8747	NME8	ENSG00000086288	268	0.127259	0.784312	0.00314552	0.0193202	0.0659632	-1	0.335821	CD4naive	eQTL	pvalue	2.02525e-21	8
chr3:28046063_28121275	CMC1	chr3	28046063	28121275	rs438613	chr3:28072086	1.148	NEK10	ENSG00000163491	113	1.77305e-11	0.92267	2.19702e-13	0.011367	0.0659631	-1	0.415929	monocytes	eQTL	pvalue	0.000236569	4
chr6:137876882_138124804	OLIG3	chr6	137876882	138124804	rs631204	chr6:137959455	1.1194		ENSG00000207247	487	5.65258e-07	0.900202	2.12871e-08	0.0338348	0.0659627	0	0	TH1	eQTL	pvalue	NA	NA
chr6:137876882_138124804	OLIG3	chr6	137876882	138124804	rs631204	chr6:137959455	1.1194	RPL35AP3	ENSG00000230350	487	5.65258e-07	0.900202	2.12871e-08	0.0338348	0.0659627	0	0	TH1	eQTL	pvalue	NA	NA
chr6:137876882_138124804	OLIG3	chr6	137876882	138124804	rs631204	chr6:137959455	1.1194		ENSG00000235399	487	5.65258e-07	0.900202	2.12871e-08	0.0338348	0.0659627	0	0	TH1	eQTL	pvalue	NA	NA
chr6:137876882_138124804	OLIG3	chr6	137876882	138124804	rs631204	chr6:137959455	1.1194	NA	ENSG00000252476	487	5.65258e-07	0.900202	2.12871e-08	0.0338348	0.0659627	0	0	TH1	eQTL	pvalue	NA	NA
chr6:137876882_138124804	OLIG3	chr6	137876882	138124804	rs631204	chr6:137959455	1.1194		ENSG00000230533	487	5.65258e-07	0.900202	2.12871e-08	0.0338348	0.0659627	0	0	TH1	eQTL	pvalue	NA	NA
chr6:137876882_138124804	OLIG3	chr6	137876882	138124804	rs631204	chr6:137959455	1.1194		ENSG00000207300	487	5.65258e-07	0.900202	2.12871e-08	0.0338348	0.0659627	0	0	TH1	eQTL	pvalue	NA	NA
chr6:137876882_138124804	OLIG3	chr6	137876882	138124804	rs631204	chr6:137959455	1.1194	RPSAP42	ENSG00000219463	487	5.65258e-07	0.900202	2.12871e-08	0.0338348	0.0659627	0	0	TH1	eQTL	pvalue	NA	NA
chr6:137876882_138124804	OLIG3	chr6	137876882	138124804	rs631204	chr6:137959455	1.1194	SMIM28	ENSG00000262543	487	5.65258e-07	0.900202	2.12871e-08	0.0338348	0.0659627	0	0	TH1	eQTL	pvalue	NA	NA
chr6:137876882_138124804	OLIG3	chr6	137876882	138124804	rs631204	chr6:137959455	1.1194		ENSG00000218499	487	5.65258e-07	0.900202	2.12871e-08	0.0338348	0.0659627	0	0	TH1	eQTL	pvalue	NA	NA
chr6:137876882_138124804	OLIG3	chr6	137876882	138124804	rs631204	chr6:137959455	1.1194	MIR3145	ENSG00000266555	487	5.65258e-07	0.900202	2.12871e-08	0.0338348	0.0659627	0	0	TH1	eQTL	pvalue	NA	NA
chr3:71421370_71686082	FOXP1 - AC097634.4	chr3	71421370	71686082	rs9878602	chr3:71535338	1.0872	LINC00877	ENSG00000241163	328	0.0142191	0.893711	0.000409911	0.0256982	0.0659623	1	0.637195	NK	eQTL	pvalue	NA	NA
chr5:176525029_176837504	RGS14	chr5	176525029	176837504	rs67111717	chr5:176790162	1.1003		ENSG00000246596	231	0.0395872	0.87677	0.000766654	0.0169138	0.0659622	-1	0.458874	M2	eQTL	pvalue	NA	NA
chr12:57855180_58473351	OS9	chr12	57855180	58473351	rs701006	chr12:58106836	1.1206		ENSG00000212383	321	1.89605e-06	0.912133	4.56664e-08	0.0219028	0.0659622	0	0	CD4naive	eQTL	pvalue	NA	NA
chr12:57855180_58473351	OS9	chr12	57855180	58473351	rs701006	chr12:58106836	1.1206		ENSG00000212383	321	1.89605e-06	0.912133	4.56664e-08	0.0219028	0.0659622	0	0	NK	eQTL	pvalue	NA	NA
chr12:57855180_58473351	OS9	chr12	57855180	58473351	rs701006	chr12:58106836	1.1206		ENSG00000212383	321	1.89605e-06	0.912133	4.56673e-08	0.0219032	0.0659622	0	0	M2	eQTL	pvalue	NA	NA
chr3:71421370_71686082	FOXP1 - AC097634.4	chr3	71421370	71686082	rs9878602	chr3:71535338	1.0872		ENSG00000273461	329	0.0142159	0.893511	0.000413088	0.0258979	0.065962	-1	0.440729	TREG_MEM	eQTL	pvalue	NA	NA
chr4:87502391_88275366	AFF1	chr4	87502391	88275366	rs2705616	chr4:87862396	0.9207	GAPDHP60	ENSG00000248180	1114	0.062952	0.784801	0.00641227	0.0798736	0.0659614	-1	0.591562	monocytes	eQTL	pvalue	NA	NA
chr17:73033162_73583027	GRB2	chr17	73033162	73583027	rs9900529	chr17:73335776	1.0994	HID1	ENSG00000167861	969	0.0254555	0.831268	0.00229919	0.0750156	0.0659613	-1	0.278638	TH17	eQTL	pvalue	0.465505	3
chr12:57855180_58473351	OS9	chr12	57855180	58473351	rs701006	chr12:58106836	1.1206		ENSG00000258816	321	1.89602e-06	0.912119	4.56975e-08	0.0219177	0.0659612	0	0	CD4stim	eQTL	pvalue	NA	NA
chr11:46876450_47860184	MYBPC3	chr11	46876450	47860184	rs2269434	chr11:47360412	0.9175	MIR3161	ENSG00000263693	904	0.0282266	0.841792	0.0020792	0.0619414	0.0659608	1	0.335177	TREG_MEM	eQTL	pvalue	NA	NA
chr14:103199716_103463149	TRAF3	chr14	103199716	103463149	rs12147246	chr14:103265844	0.9054		ENSG00000269910	239	0.000248263	0.912205	5.89112e-06	0.02158	0.0659604	1	0.631799	CD8naive	eQTL	pvalue	NA	NA
chr12:57855180_58473351	OS9	chr12	57855180	58473351	rs701006	chr12:58106836	1.1206	ZBTB39	ENSG00000166860	563	1.84381e-06	0.887004	9.79048e-08	0.0470334	0.0659603	-1	0.415631	TH2	eQTL	pvalue	0.00973093	5
chr17:40264534_40782389	STAT3	chr17	40264534	40782389	rs1026916	chr17:40529835	0.8784	LINC00910	ENSG00000188825	374	7.89487e-09	0.900305	2.964e-10	0.0337345	0.0659602	1	0.315508	CD4stim	eQTL	pvalue	NA	NA
chr12:57855180_58473351	OS9	chr12	57855180	58473351	rs701006	chr12:58106836	1.1206	NA	ENSG00000268162	544	1.84268e-06	0.88646	9.90364e-08	0.0475777	0.0659599	-1	0.137868	TH1	eQTL	pvalue	NA	NA
chr1:92929865_93512762	DIPK1A	chr1	92929865	93512762	rs1415069	chr1:93426869	0.9313	PRKAR1AP1	ENSG00000233401	891	3.22108e-10	0.867209	2.48476e-11	0.066831	0.0659599	-1	0.636364	Bnaive	eQTL	pvalue	NA	NA
chr16:79635140_79656999	MAF	chr16	79635140	79656999	rs6564681	chr16:79652720	0.9099		ENSG00000259867	37	0.052422	0.87874	0.000165772	0.00271284	0.0659598	1	0.594595	TREGnaive	eQTL	pvalue	NA	NA
chr12:57855180_58473351	OS9	chr12	57855180	58473351	rs701006	chr12:58106836	1.1206	ARHGEF25	ENSG00000240771	762	1.82399e-06	0.877472	1.1772e-07	0.056566	0.0659597	1	0.66273	TFH	eQTL	pvalue	5.17607e-06	5
chr14:69165341_69314956	ZFP36L1	chr14	69165341	69314956	rs12434551	chr14:69253364	1.1095		ENSG00000258520	332	8.33875e-05	0.907072	2.47735e-06	0.0268822	0.0659595	1	0.548193	CD4stim	eQTL	pvalue	NA	NA
chr10:94171083_94501355	HHEX	chr10	94171083	94501355	rs1112718	chr10:94479107	1.1114	KIF11	ENSG00000138160	502	9.92545e-05	0.89468	4.3624e-06	0.0392567	0.0659595	1	0.593625	CD4naive	eQTL	pvalue	0.999996	1
chr1:160698276_160925186	SLAMF7	chr1	160698276	160925186	rs983494	chr1:160703965	1.1061	ITLN2	ENSG00000158764	390	0.0746085	0.824861	0.00287311	0.0316987	0.0659588	-1	0.258974	TH1	eQTL	pvalue	1.15272e-05	7
chr17:43279320_43781083	MAP3K14	chr17	43279320	43781083	rs7222450	chr17:43407670	1.1034	RPL7L1P5	ENSG00000267634	163	0.00816104	0.910958	0.000133086	0.0147895	0.0659583	1	0.527607	CD4stim	eQTL	pvalue	NA	NA
chr11:65354926_66061233	TSGA10IP	chr11	65354926	66061233	rs531612	chr11:65705432	0.9155	NA	ENSG00000266123	681	0.00341216	0.8687	0.000242562	0.0616878	0.0659579	1	0.580029	CD4stim	eQTL	pvalue	NA	NA
chr3:27682041_27839134	EOMES	chr3	27682041	27839134	rs13327021	chr3:27783015	0.8912	NEK10	ENSG00000163491	263	1.47318e-05	0.912753	3.44421e-07	0.0212737	0.0659578	1	0.627376	TH2	eQTL	pvalue	0.000236569	4
chr5:39923355_40842116	TTC33	chr5	39923355	40842116	rs11749040	chr5:40396425	0.8214		ENSG00000212567	2033	1.58307e-12	0.784504	3.0189e-13	0.149538	0.0659576	-1	0.609936	NK	eQTL	pvalue	NA	NA
chr10:94171083_94501355	HHEX	chr10	94171083	94501355	rs1112718	chr10:94479107	1.1114	RN7SL644P	ENSG00000264313	498	9.90245e-05	0.892607	4.59262e-06	0.0413319	0.0659576	-1	0.371486	THSTAR	eQTL	pvalue	NA	NA
chr14:103015542_103459588	TRAF3	chr14	103015542	103459588	rs12588969	chr14:103230758	0.9148	HMGB3P26	ENSG00000259428	438	0.000244785	0.899426	9.37016e-06	0.0343633	0.0659569	1	0.356164	Bnaive	eQTL	pvalue	NA	NA
chr5:118401568_118973394	TNFAIP8	chr5	118401568	118973394	rs32658	chr5:118703662	0.9376	PTMAP2	ENSG00000197744	888	0.154383	0.709746	0.0125024	0.0574117	0.0659568	-1	0.343468	Bnaive	eQTL	pvalue	NA	NA
chr12:57855180_58473351	OS9	chr12	57855180	58473351	rs701006	chr12:58106836	1.1206		ENSG00000212383	322	1.89589e-06	0.912058	4.58327e-08	0.0219828	0.0659568	0	0	CD4stim	eQTL	pvalue	NA	NA
chr22:22017142_22349088	MAPK1	chr22	22017142	22349088	rs9610458	chr22:22205353	1.121	IGLC7	ENSG00000211685	184	1.24948e-05	0.91982	1.93928e-07	0.0142103	0.0659568	-1	0.168478	monocytes	eQTL	pvalue	NA	NA
chr1:160698276_160925186	SLAMF7	chr1	160698276	160925186	rs983494	chr1:160703965	1.1061	FCGR2C	ENSG00000244682	387	0.0746609	0.825082	0.0028517	0.0314484	0.0659567	-1	0.583979	TREGnaive	eQTL	pvalue	NA	NA
chr2:112425029_112642886	ANAPC1	chr2	112425029	112642886	rs71252597	chr2:112492986	0.8024		ENSG00000230958	307	0.000974862	0.909907	2.48591e-05	0.0231367	0.0659567	1	0.436482	TREGnaive	eQTL	pvalue	NA	NA
chr3:27682041_27839134	EOMES	chr3	27682041	27839134	rs13327021	chr3:27783015	0.8912	SLC4A7	ENSG00000033867	261	1.47498e-05	0.91387	3.26419e-07	0.0201584	0.0659564	1	0.528736	Bnaive	eQTL	pvalue	0.697708	2
chr11:46876450_47860184	MYBPC3	chr11	46876450	47860184	rs2269434	chr11:47360412	0.9175	C11orf49	ENSG00000149179	1094	0.0270028	0.828576	0.00247849	0.0759862	0.0659563	1	0.510969	monocytes	eQTL	pvalue	5.45468e-07	8
chr12:57855180_58473351	OS9	chr12	57855180	58473351	rs701006	chr12:58106836	1.1206		ENSG00000258816	322	1.89588e-06	0.91205	4.58516e-08	0.0219918	0.0659562	0	0	Bnaive	eQTL	pvalue	NA	NA
chr12:57855180_58473351	OS9	chr12	57855180	58473351	rs701006	chr12:58106836	1.1206		ENSG00000258816	322	1.89588e-06	0.91205	4.58516e-08	0.0219918	0.0659562	0	0	monocytes	eQTL	pvalue	NA	NA
chr19:47540310_47753426	SAE1	chr19	47540310	47753426	rs11083862	chr19:47638539	1.106	LIG1	ENSG00000105486	19	0.196176	0.73627	0.00034997	0.00124752	0.0659561	-1	0.315789	TREG_MEM	eQTL	pvalue	0.0177051	3
chr16:29841225_30438138	TBX6	chr16	29841225	30438138	rs3809627	chr16:30103160	0.9076	HIRIP3	ENSG00000149929	311	0.00909096	0.897123	0.000279845	0.02755	0.0659561	-1	0.482315	CD4naive	eQTL	pvalue	0.0190028	5
chr11:60760530_60835043	CD6	chr11	60760530	60835043	rs4939490	chr11:60793651	1.1464	DDB1	ENSG00000167986	174	1.59098e-09	0.918656	2.67638e-11	0.0153879	0.065956	-1	0.367816	TREG_MEM	eQTL	pvalue	0.999992	1
chr12:57855180_58473351	OS9	chr12	57855180	58473351	rs701006	chr12:58106836	1.1206		ENSG00000258816	322	1.89587e-06	0.912046	4.58609e-08	0.0219963	0.0659559	0	0	CD8naive	eQTL	pvalue	NA	NA
chr12:57855180_58473351	OS9	chr12	57855180	58473351	rs701006	chr12:58106836	1.1206		ENSG00000258816	322	1.89587e-06	0.912046	4.58609e-08	0.0219963	0.0659559	0	0	TH17	eQTL	pvalue	NA	NA
chr12:57855180_58473351	OS9	chr12	57855180	58473351	rs701006	chr12:58106836	1.1206		ENSG00000258816	322	1.89587e-06	0.912046	4.58609e-08	0.0219963	0.0659559	0	0	THSTAR	eQTL	pvalue	NA	NA
chr12:57855180_58473351	OS9	chr12	57855180	58473351	rs701006	chr12:58106836	1.1206		ENSG00000258816	322	1.89587e-06	0.912046	4.58609e-08	0.0219963	0.0659559	0	0	TH2	eQTL	pvalue	NA	NA
chr12:57855180_58473351	OS9	chr12	57855180	58473351	rs701006	chr12:58106836	1.1206		ENSG00000258816	322	1.89587e-06	0.912046	4.58609e-08	0.0219963	0.0659559	0	0	TREGnaive	eQTL	pvalue	NA	NA
chr12:57855180_58473351	OS9	chr12	57855180	58473351	rs701006	chr12:58106836	1.1206		ENSG00000258816	322	1.89587e-06	0.912046	4.58609e-08	0.0219963	0.0659559	0	0	CD8stim	eQTL	pvalue	NA	NA
chr12:57855180_58473351	OS9	chr12	57855180	58473351	rs701006	chr12:58106836	1.1206		ENSG00000258816	322	1.89587e-06	0.912046	4.58609e-08	0.0219963	0.0659559	0	0	TFH	eQTL	pvalue	NA	NA
chr12:57855180_58473351	OS9	chr12	57855180	58473351	rs701006	chr12:58106836	1.1206		ENSG00000258816	322	1.89587e-06	0.912046	4.58609e-08	0.0219963	0.0659559	0	0	TREG_MEM	eQTL	pvalue	NA	NA
chr19:47540310_47753426	SAE1	chr19	47540310	47753426	rs11083862	chr19:47638539	1.106	BBC3	ENSG00000105327	93	0.00146321	0.925298	1.16034e-05	0.00727177	0.0659552	-1	0.172043	M2	eQTL	pvalue	0.0712435	9
chr1:160698276_160925186	SLAMF7	chr1	160698276	160925186	rs983494	chr1:160703965	1.1061	KCNJ10	ENSG00000177807	387	0.0752222	0.831286	0.0022905	0.0252465	0.0659547	1	0.620155	TREG_MEM	eQTL	pvalue	0.598389	5
chr11:65354926_66061233	TSGA10IP	chr11	65354926	66061233	rs531612	chr11:65705432	0.9155	LRFN4	ENSG00000173621	535	0.0036168	0.889087	0.000167762	0.0411735	0.0659547	1	0.452336	TH17	eQTL	pvalue	0.942092	2
chr1:200671993_201056749	INAVA	chr1	200671993	201056749	rs59655222	chr1:200875897	1.1311	ASCL5	ENSG00000232237	770	2.84055e-06	0.872341	2.01128e-07	0.0617011	0.0659546	1	0.461039	TH2	eQTL	pvalue	NA	NA
chr19:47540310_47753426	SAE1	chr19	47540310	47753426	rs11083862	chr19:47638539	1.106	SLC1A5	ENSG00000105281	93	0.0014631	0.92523	1.17133e-05	0.00734123	0.0659541	1	0.483871	CD4stim	eQTL	pvalue	0.0518112	4
chr2:112425029_112642886	ANAPC1	chr2	112425029	112642886	rs71252597	chr2:112492986	0.8024	ACOXL-AS1	ENSG00000204581	307	0.000973725	0.908845	2.59999e-05	0.0242016	0.0659537	-1	0.62215	CD4stim	eQTL	pvalue	NA	NA
chr22:22017142_22349088	MAPK1	chr22	22017142	22349088	rs9610458	chr22:22205353	1.121	P2RX6P	ENSG00000206145	649	8.95245e-07	0.882437	5.24249e-08	0.0516089	0.0659535	-1	0.502311	TREGnaive	eQTL	pvalue	NA	NA
chr8:79005727_79716536	PKIA	chr8	79005727	79716536	rs28703878	chr8:79417222	0.8749	LINC02605	ENSG00000261618	1248	0.000150496	0.83777	1.72768e-05	0.0961088	0.0659534	-1	0.302885	TH17	eQTL	pvalue	NA	NA
chr11:60760530_60835043	CD6	chr11	60760530	60835043	rs4939490	chr11:60793651	1.1464	RN7SL23P	ENSG00000240823	174	1.59464e-09	0.920773	2.31023e-11	0.0132737	0.065953	-1	0.321839	CD8naive	eQTL	pvalue	NA	NA
chr11:118000454_118904452	PHLDB1	chr11	118000454	118904452	rs34026809	chr11:118480695	0.8643	FXYD2	ENSG00000137731	1109	0.000215973	0.841315	2.37605e-05	0.0924924	0.065953	-1	0.416592	CD8naive	eQTL	pvalue	0.698944	7
chr6:159323833_159522796	TAGAP	chr6	159323833	159522796	rs1738074	chr6:159465977	0.8925	TAGAP	ENSG00000164691	438	3.60018e-06	0.896467	1.51169e-07	0.0375759	0.065953	1	0.289954	NK	eQTL	pvalue	0.927103	3
chr1:101212872_101621089	EXTL2	chr1	101212872	101621089	rs74449127	chr1:101290432	1.2177		ENSG00000213421	585	6.46367e-10	0.873457	4.48859e-11	0.0605899	0.0659526	-1	0.51453	THSTAR	eQTL	pvalue	NA	NA
chr14:69165341_69314956	ZFP36L1	chr14	69165341	69314956	rs12434551	chr14:69253364	1.1095	GALNT16	ENSG00000100626	357	8.21726e-05	0.893858	3.69285e-06	0.0401042	0.0659524	1	0.672269	TH1	eQTL	pvalue	0.0168277	4
chr16:11193828_11521191	RMI2	chr16	11193828	11521191	rs146566517	chr16:11353879	0.469	MTND5P33	ENSG00000261904	1055	2.24768e-18	0.84628	2.33282e-19	0.0877678	0.0659524	-1	0.396209	THSTAR	eQTL	pvalue	NA	NA
chr17:40264534_40782389	STAT3	chr17	40264534	40782389	rs1026916	chr17:40529835	0.8784	EIF1	ENSG00000173812	494	7.85258e-09	0.896032	3.33735e-10	0.0380155	0.0659522	-1	0.487854	CD4naive	eQTL	pvalue	0.764132	3
chr16:11031156_11498745	RMI2	chr16	11031156	11498745	rs34947566	chr16:11412926	1.1412		ENSG00000262151	1303	1.11068e-18	0.827194	1.43562e-19	0.106854	0.0659521	-1	0.469685	THSTAR	eQTL	pvalue	NA	NA
chr19:10258259_10897760	TYK2	chr19	10258259	10897760	rs34536443	chr19:10463118	1.3037	ANGPTL6	ENSG00000130812	875	0.000101384	0.861978	8.47151e-06	0.0719601	0.0659521	1	0.596571	Bnaive	eQTL	pvalue	2.76981e-08	7
chr12:57855180_58473351	OS9	chr12	57855180	58473351	rs701006	chr12:58106836	1.1206		ENSG00000212383	323	1.89575e-06	0.911989	4.59868e-08	0.0220569	0.0659518	0	0	Bnaive	eQTL	pvalue	NA	NA
chr12:57855180_58473351	OS9	chr12	57855180	58473351	rs701006	chr12:58106836	1.1206		ENSG00000212383	323	1.89575e-06	0.911989	4.59868e-08	0.0220569	0.0659518	0	0	monocytes	eQTL	pvalue	NA	NA
chr12:57855180_58473351	OS9	chr12	57855180	58473351	rs701006	chr12:58106836	1.1206		ENSG00000212383	323	1.89574e-06	0.911985	4.59961e-08	0.0220614	0.0659515	0	0	CD8naive	eQTL	pvalue	NA	NA
chr12:57855180_58473351	OS9	chr12	57855180	58473351	rs701006	chr12:58106836	1.1206		ENSG00000212383	323	1.89574e-06	0.911985	4.59961e-08	0.0220614	0.0659515	0	0	TH17	eQTL	pvalue	NA	NA
chr12:57855180_58473351	OS9	chr12	57855180	58473351	rs701006	chr12:58106836	1.1206		ENSG00000212383	323	1.89574e-06	0.911985	4.59961e-08	0.0220614	0.0659515	0	0	THSTAR	eQTL	pvalue	NA	NA
chr12:57855180_58473351	OS9	chr12	57855180	58473351	rs701006	chr12:58106836	1.1206		ENSG00000212383	323	1.89574e-06	0.911985	4.59961e-08	0.0220614	0.0659515	0	0	TH2	eQTL	pvalue	NA	NA
chr12:57855180_58473351	OS9	chr12	57855180	58473351	rs701006	chr12:58106836	1.1206		ENSG00000212383	323	1.89574e-06	0.911985	4.59961e-08	0.0220614	0.0659515	0	0	TREGnaive	eQTL	pvalue	NA	NA
chr12:57855180_58473351	OS9	chr12	57855180	58473351	rs701006	chr12:58106836	1.1206		ENSG00000212383	323	1.89574e-06	0.911985	4.59961e-08	0.0220614	0.0659515	0	0	CD8stim	eQTL	pvalue	NA	NA
chr12:57855180_58473351	OS9	chr12	57855180	58473351	rs701006	chr12:58106836	1.1206		ENSG00000212383	323	1.89574e-06	0.911985	4.59961e-08	0.0220614	0.0659515	0	0	TFH	eQTL	pvalue	NA	NA
chr12:57855180_58473351	OS9	chr12	57855180	58473351	rs701006	chr12:58106836	1.1206		ENSG00000212383	323	1.89574e-06	0.911985	4.59961e-08	0.0220614	0.0659515	0	0	TREG_MEM	eQTL	pvalue	NA	NA
chr20:52714307_52811728	CYP24A1	chr20	52714307	52811728	rs2585447	chr20:52744437	0.9327	SUMO1P1	ENSG00000241721	268	6.30076e-05	0.910255	1.64709e-06	0.0237292	0.0659512	-1	0.358209	CD4naive	eQTL	pvalue	NA	NA
chr9:100551768_100895720	TRIM14	chr9	100551768	100895720	rs7855251	chr9:100868189	1.1164	ZNF322P1	ENSG00000188801	442	0.0341359	0.861423	0.00146962	0.0370201	0.065951	1	0.771493	TH17	eQTL	pvalue	NA	NA
chr19:47540310_47753426	SAE1	chr19	47540310	47753426	rs11083862	chr19:47638539	1.106	RPL12P41	ENSG00000269637	90	0.0014637	0.925414	1.14296e-05	0.00716031	0.0659509	1	0.177778	TH2	eQTL	pvalue	NA	NA
chr17:45312813_45874509	NPEPPS	chr17	45312813	45874509	rs11079784	chr17:45702280	1.1131	RPRML	ENSG00000179673	1146	1.438e-06	0.841759	1.57772e-07	0.0922885	0.0659505	1	0.406632	TH2	eQTL	pvalue	0.421295	9
chr19:45110119_45187302	PVR	chr19	45110119	45187302	rs7260482	chr19:45143942	0.9152		ENSG00000267282	115	0.185355	0.73922	0.00191268	0.00756207	0.0659502	-1	0.321739	Bnaive	eQTL	pvalue	NA	NA
chr6:135591392_136145479	AHI1	chr6	135591392	136145479	rs4896153	chr6:135833463	0.8708	ALDH8A1	ENSG00000118514	639	3.59115e-08	0.885467	1.97304e-09	0.0485832	0.0659497	-1	0.629108	THSTAR	eQTL	pvalue	9.45631e-06	8
chr1:65155172_65679037	JAK1	chr1	65155172	65679037	rs72922276	chr1:65429319	1.1413	CACHD1	ENSG00000158966	817	0.205837	0.653818	0.017829	0.0565658	0.0659496	1	0.634027	THSTAR	eQTL	pvalue	0.838037	3
chr5:39923355_40842116	TTC33	chr5	39923355	40842116	rs11749040	chr5:40396425	0.8214		ENSG00000199552	2033	1.60758e-12	0.79665	2.77397e-13	0.1374	0.0659496	-1	0.421053	NK	eQTL	pvalue	NA	NA
chr11:65354926_66061233	TSGA10IP	chr11	65354926	66061233	rs531612	chr11:65705432	0.9155		ENSG00000270775	638	0.00347303	0.884114	0.000182067	0.0462819	0.0659495	1	0.492163	CD4stim	eQTL	pvalue	NA	NA
chr1:160698276_160925186	SLAMF7	chr1	160698276	160925186	rs983494	chr1:160703965	1.1061		ENSG00000268154	392	0.0748829	0.8277	0.00261626	0.0288522	0.065949	1	0.359694	CD8stim	eQTL	pvalue	NA	NA
chr11:60760530_60835043	CD6	chr11	60760530	60835043	rs4939490	chr11:60793651	1.1464	FADS1	ENSG00000149485	169	1.59507e-09	0.92102	2.26817e-11	0.0130308	0.065949	1	0.301775	CD4stim	eQTL	pvalue	0.383801	3
chr3:121334409_121729409	IQCB1	chr3	121334409	121729409	rs2331964	chr3:121542898	1.1042	GOLGB1	ENSG00000173230	876	7.99941e-05	0.871365	5.75299e-06	0.0626006	0.0659489	-1	0.208904	CD4stim	eQTL	pvalue	4.23237e-06	2
chr5:176525029_176837504	RGS14	chr5	176525029	176837504	rs67111717	chr5:176790162	1.1003	FAM193B-DT	ENSG00000272459	263	0.0394777	0.87437	0.000875652	0.0193284	0.0659481	1	0.304183	TFH	eQTL	pvalue	NA	NA
chr3:28046063_28121275	CMC1	chr3	28046063	28121275	rs438613	chr3:28072086	1.148	KIAA1143P2	ENSG00000232766	113	1.772e-11	0.922127	2.30432e-13	0.0119254	0.0659477	-1	0.433628	THSTAR	eQTL	pvalue	NA	NA
chr17:43279320_43781083	MAP3K14	chr17	43279320	43781083	rs7222450	chr17:43407670	1.1034		ENSG00000267211	136	0.01509	0.90675	0.000200992	0.0120115	0.0659477	1	0.492647	CD4naive	eQTL	pvalue	NA	NA
chr22:22017142_22349088	MAPK1	chr22	22017142	22349088	rs9610458	chr22:22205353	1.121	PRAME	ENSG00000185686	638	8.90025e-07	0.877292	5.76503e-08	0.0567596	0.0659476	-1	0.396552	CD8stim	eQTL	pvalue	0.000838035	7
chr6:137876882_138124804	OLIG3	chr6	137876882	138124804	rs631204	chr6:137959455	1.1194		ENSG00000207247	489	5.65128e-07	0.899995	2.14266e-08	0.0340569	0.0659475	0	0	CD4naive	eQTL	pvalue	NA	NA
chr6:137876882_138124804	OLIG3	chr6	137876882	138124804	rs631204	chr6:137959455	1.1194	RPL35AP3	ENSG00000230350	489	5.65128e-07	0.899995	2.14266e-08	0.0340569	0.0659475	0	0	CD4naive	eQTL	pvalue	NA	NA
chr6:137876882_138124804	OLIG3	chr6	137876882	138124804	rs631204	chr6:137959455	1.1194		ENSG00000225391	489	5.65128e-07	0.899995	2.14266e-08	0.0340569	0.0659475	0	0	CD4naive	eQTL	pvalue	NA	NA
chr6:137876882_138124804	OLIG3	chr6	137876882	138124804	rs631204	chr6:137959455	1.1194		ENSG00000235399	489	5.65128e-07	0.899995	2.14266e-08	0.0340569	0.0659475	0	0	CD4naive	eQTL	pvalue	NA	NA
chr6:137876882_138124804	OLIG3	chr6	137876882	138124804	rs631204	chr6:137959455	1.1194	IL20RA	ENSG00000016402	489	5.65128e-07	0.899995	2.14266e-08	0.0340569	0.0659475	0	0	CD4naive	eQTL	pvalue	0.00757532	4
chr6:137876882_138124804	OLIG3	chr6	137876882	138124804	rs631204	chr6:137959455	1.1194	IL22RA2	ENSG00000164485	489	5.65128e-07	0.899995	2.14266e-08	0.0340569	0.0659475	0	0	CD4naive	eQTL	pvalue	1.20925e-09	10
chr6:137876882_138124804	OLIG3	chr6	137876882	138124804	rs631204	chr6:137959455	1.1194	NA	ENSG00000252476	489	5.65128e-07	0.899995	2.14266e-08	0.0340569	0.0659475	0	0	CD4naive	eQTL	pvalue	NA	NA
chr6:137876882_138124804	OLIG3	chr6	137876882	138124804	rs631204	chr6:137959455	1.1194		ENSG00000230533	489	5.65128e-07	0.899995	2.14266e-08	0.0340569	0.0659475	0	0	CD4naive	eQTL	pvalue	NA	NA
chr6:137876882_138124804	OLIG3	chr6	137876882	138124804	rs631204	chr6:137959455	1.1194		ENSG00000207300	489	5.65128e-07	0.899995	2.14266e-08	0.0340569	0.0659475	0	0	CD4naive	eQTL	pvalue	NA	NA
chr6:137876882_138124804	OLIG3	chr6	137876882	138124804	rs631204	chr6:137959455	1.1194	SMIM28	ENSG00000262543	489	5.65128e-07	0.899995	2.14266e-08	0.0340569	0.0659475	0	0	CD4naive	eQTL	pvalue	NA	NA
chr6:137876882_138124804	OLIG3	chr6	137876882	138124804	rs631204	chr6:137959455	1.1194		ENSG00000218499	489	5.65128e-07	0.899995	2.14266e-08	0.0340569	0.0659475	0	0	CD4naive	eQTL	pvalue	NA	NA
chr6:137876882_138124804	OLIG3	chr6	137876882	138124804	rs631204	chr6:137959455	1.1194	MIR3145	ENSG00000266555	489	5.65128e-07	0.899995	2.14266e-08	0.0340569	0.0659475	0	0	CD4naive	eQTL	pvalue	NA	NA
chr6:137876882_138124804	OLIG3	chr6	137876882	138124804	rs631204	chr6:137959455	1.1194		ENSG00000207247	489	5.65128e-07	0.899995	2.14266e-08	0.0340569	0.0659475	0	0	CD8naive	eQTL	pvalue	NA	NA
chr6:137876882_138124804	OLIG3	chr6	137876882	138124804	rs631204	chr6:137959455	1.1194	RPL35AP3	ENSG00000230350	489	5.65128e-07	0.899995	2.14266e-08	0.0340569	0.0659475	0	0	CD8naive	eQTL	pvalue	NA	NA
chr6:137876882_138124804	OLIG3	chr6	137876882	138124804	rs631204	chr6:137959455	1.1194		ENSG00000225391	489	5.65128e-07	0.899995	2.14266e-08	0.0340569	0.0659475	0	0	CD8naive	eQTL	pvalue	NA	NA
chr6:137876882_138124804	OLIG3	chr6	137876882	138124804	rs631204	chr6:137959455	1.1194		ENSG00000235399	489	5.65128e-07	0.899995	2.14266e-08	0.0340569	0.0659475	0	0	CD8naive	eQTL	pvalue	NA	NA
chr6:137876882_138124804	OLIG3	chr6	137876882	138124804	rs631204	chr6:137959455	1.1194	IL20RA	ENSG00000016402	489	5.65128e-07	0.899995	2.14266e-08	0.0340569	0.0659475	0	0	CD8naive	eQTL	pvalue	0.00757532	4
chr6:137876882_138124804	OLIG3	chr6	137876882	138124804	rs631204	chr6:137959455	1.1194	NA	ENSG00000252476	489	5.65128e-07	0.899995	2.14266e-08	0.0340569	0.0659475	0	0	CD8naive	eQTL	pvalue	NA	NA
chr6:137876882_138124804	OLIG3	chr6	137876882	138124804	rs631204	chr6:137959455	1.1194		ENSG00000230533	489	5.65128e-07	0.899995	2.14266e-08	0.0340569	0.0659475	0	0	CD8naive	eQTL	pvalue	NA	NA
chr6:137876882_138124804	OLIG3	chr6	137876882	138124804	rs631204	chr6:137959455	1.1194		ENSG00000207300	489	5.65128e-07	0.899995	2.14266e-08	0.0340569	0.0659475	0	0	CD8naive	eQTL	pvalue	NA	NA
chr6:137876882_138124804	OLIG3	chr6	137876882	138124804	rs631204	chr6:137959455	1.1194	LINC02528	ENSG00000226004	489	5.65128e-07	0.899995	2.14266e-08	0.0340569	0.0659475	0	0	CD8naive	eQTL	pvalue	NA	NA
chr6:137876882_138124804	OLIG3	chr6	137876882	138124804	rs631204	chr6:137959455	1.1194	SMIM28	ENSG00000262543	489	5.65128e-07	0.899995	2.14266e-08	0.0340569	0.0659475	0	0	CD8naive	eQTL	pvalue	NA	NA
chr6:137876882_138124804	OLIG3	chr6	137876882	138124804	rs631204	chr6:137959455	1.1194		ENSG00000218499	489	5.65128e-07	0.899995	2.14266e-08	0.0340569	0.0659475	0	0	CD8naive	eQTL	pvalue	NA	NA
chr6:137876882_138124804	OLIG3	chr6	137876882	138124804	rs631204	chr6:137959455	1.1194	MIR3145	ENSG00000266555	489	5.65128e-07	0.899995	2.14266e-08	0.0340569	0.0659475	0	0	CD8naive	eQTL	pvalue	NA	NA
chr6:137876882_138124804	OLIG3	chr6	137876882	138124804	rs631204	chr6:137959455	1.1194		ENSG00000207247	489	5.65128e-07	0.899995	2.14266e-08	0.0340569	0.0659475	0	0	TH17	eQTL	pvalue	NA	NA
chr6:137876882_138124804	OLIG3	chr6	137876882	138124804	rs631204	chr6:137959455	1.1194	RPL35AP3	ENSG00000230350	489	5.65128e-07	0.899995	2.14266e-08	0.0340569	0.0659475	0	0	TH17	eQTL	pvalue	NA	NA
chr6:137876882_138124804	OLIG3	chr6	137876882	138124804	rs631204	chr6:137959455	1.1194		ENSG00000225391	489	5.65128e-07	0.899995	2.14266e-08	0.0340569	0.0659475	0	0	TH17	eQTL	pvalue	NA	NA
chr6:137876882_138124804	OLIG3	chr6	137876882	138124804	rs631204	chr6:137959455	1.1194		ENSG00000235399	489	5.65128e-07	0.899995	2.14266e-08	0.0340569	0.0659475	0	0	TH17	eQTL	pvalue	NA	NA
chr6:137876882_138124804	OLIG3	chr6	137876882	138124804	rs631204	chr6:137959455	1.1194	NA	ENSG00000252476	489	5.65128e-07	0.899995	2.14266e-08	0.0340569	0.0659475	0	0	TH17	eQTL	pvalue	NA	NA
chr6:137876882_138124804	OLIG3	chr6	137876882	138124804	rs631204	chr6:137959455	1.1194		ENSG00000218499	489	5.65128e-07	0.899995	2.14266e-08	0.0340569	0.0659475	0	0	TH17	eQTL	pvalue	NA	NA
chr6:137876882_138124804	OLIG3	chr6	137876882	138124804	rs631204	chr6:137959455	1.1194	MIR3145	ENSG00000266555	489	5.65128e-07	0.899995	2.14266e-08	0.0340569	0.0659475	0	0	TH17	eQTL	pvalue	NA	NA
chr6:137876882_138124804	OLIG3	chr6	137876882	138124804	rs631204	chr6:137959455	1.1194		ENSG00000207247	489	5.65128e-07	0.899995	2.14266e-08	0.0340569	0.0659475	0	0	TH2	eQTL	pvalue	NA	NA
chr6:137876882_138124804	OLIG3	chr6	137876882	138124804	rs631204	chr6:137959455	1.1194	RPL35AP3	ENSG00000230350	489	5.65128e-07	0.899995	2.14266e-08	0.0340569	0.0659475	0	0	TH2	eQTL	pvalue	NA	NA
chr6:137876882_138124804	OLIG3	chr6	137876882	138124804	rs631204	chr6:137959455	1.1194		ENSG00000225391	489	5.65128e-07	0.899995	2.14266e-08	0.0340569	0.0659475	0	0	TH2	eQTL	pvalue	NA	NA
chr6:137876882_138124804	OLIG3	chr6	137876882	138124804	rs631204	chr6:137959455	1.1194		ENSG00000235399	489	5.65128e-07	0.899995	2.14266e-08	0.0340569	0.0659475	0	0	TH2	eQTL	pvalue	NA	NA
chr6:137876882_138124804	OLIG3	chr6	137876882	138124804	rs631204	chr6:137959455	1.1194	IL20RA	ENSG00000016402	489	5.65128e-07	0.899995	2.14266e-08	0.0340569	0.0659475	0	0	TH2	eQTL	pvalue	0.00757532	4
chr6:137876882_138124804	OLIG3	chr6	137876882	138124804	rs631204	chr6:137959455	1.1194	NA	ENSG00000252476	489	5.65128e-07	0.899995	2.14266e-08	0.0340569	0.0659475	0	0	TH2	eQTL	pvalue	NA	NA
chr6:137876882_138124804	OLIG3	chr6	137876882	138124804	rs631204	chr6:137959455	1.1194		ENSG00000207300	489	5.65128e-07	0.899995	2.14266e-08	0.0340569	0.0659475	0	0	TH2	eQTL	pvalue	NA	NA
chr6:137876882_138124804	OLIG3	chr6	137876882	138124804	rs631204	chr6:137959455	1.1194	LINC02528	ENSG00000226004	489	5.65128e-07	0.899995	2.14266e-08	0.0340569	0.0659475	0	0	TH2	eQTL	pvalue	NA	NA
chr6:137876882_138124804	OLIG3	chr6	137876882	138124804	rs631204	chr6:137959455	1.1194	RPSAP42	ENSG00000219463	489	5.65128e-07	0.899995	2.14266e-08	0.0340569	0.0659475	0	0	TH2	eQTL	pvalue	NA	NA
chr6:137876882_138124804	OLIG3	chr6	137876882	138124804	rs631204	chr6:137959455	1.1194	SMIM28	ENSG00000262543	489	5.65128e-07	0.899995	2.14266e-08	0.0340569	0.0659475	0	0	TH2	eQTL	pvalue	NA	NA
chr6:137876882_138124804	OLIG3	chr6	137876882	138124804	rs631204	chr6:137959455	1.1194		ENSG00000218499	489	5.65128e-07	0.899995	2.14266e-08	0.0340569	0.0659475	0	0	TH2	eQTL	pvalue	NA	NA
chr6:137876882_138124804	OLIG3	chr6	137876882	138124804	rs631204	chr6:137959455	1.1194	MIR3145	ENSG00000266555	489	5.65128e-07	0.899995	2.14266e-08	0.0340569	0.0659475	0	0	TH2	eQTL	pvalue	NA	NA
chr6:137876882_138124804	OLIG3	chr6	137876882	138124804	rs631204	chr6:137959455	1.1194		ENSG00000207247	489	5.65128e-07	0.899995	2.14266e-08	0.0340569	0.0659475	0	0	TREGnaive	eQTL	pvalue	NA	NA
chr6:137876882_138124804	OLIG3	chr6	137876882	138124804	rs631204	chr6:137959455	1.1194	RPL35AP3	ENSG00000230350	489	5.65128e-07	0.899995	2.14266e-08	0.0340569	0.0659475	0	0	TREGnaive	eQTL	pvalue	NA	NA
chr6:137876882_138124804	OLIG3	chr6	137876882	138124804	rs631204	chr6:137959455	1.1194		ENSG00000225391	489	5.65128e-07	0.899995	2.14266e-08	0.0340569	0.0659475	0	0	TREGnaive	eQTL	pvalue	NA	NA
chr6:137876882_138124804	OLIG3	chr6	137876882	138124804	rs631204	chr6:137959455	1.1194		ENSG00000235399	489	5.65128e-07	0.899995	2.14266e-08	0.0340569	0.0659475	0	0	TREGnaive	eQTL	pvalue	NA	NA
chr6:137876882_138124804	OLIG3	chr6	137876882	138124804	rs631204	chr6:137959455	1.1194	IL20RA	ENSG00000016402	489	5.65128e-07	0.899995	2.14266e-08	0.0340569	0.0659475	0	0	TREGnaive	eQTL	pvalue	0.00757532	4
chr6:137876882_138124804	OLIG3	chr6	137876882	138124804	rs631204	chr6:137959455	1.1194	OLIG3	ENSG00000177468	489	5.65128e-07	0.899995	2.14266e-08	0.0340569	0.0659475	0	0	TREGnaive	eQTL	pvalue	0.672758	3
chr6:137876882_138124804	OLIG3	chr6	137876882	138124804	rs631204	chr6:137959455	1.1194	NA	ENSG00000252476	489	5.65128e-07	0.899995	2.14266e-08	0.0340569	0.0659475	0	0	TREGnaive	eQTL	pvalue	NA	NA
chr6:137876882_138124804	OLIG3	chr6	137876882	138124804	rs631204	chr6:137959455	1.1194		ENSG00000230533	489	5.65128e-07	0.899995	2.14266e-08	0.0340569	0.0659475	0	0	TREGnaive	eQTL	pvalue	NA	NA
chr6:137876882_138124804	OLIG3	chr6	137876882	138124804	rs631204	chr6:137959455	1.1194	RPSAP42	ENSG00000219463	489	5.65128e-07	0.899995	2.14266e-08	0.0340569	0.0659475	0	0	TREGnaive	eQTL	pvalue	NA	NA
chr6:137876882_138124804	OLIG3	chr6	137876882	138124804	rs631204	chr6:137959455	1.1194	SMIM28	ENSG00000262543	489	5.65128e-07	0.899995	2.14266e-08	0.0340569	0.0659475	0	0	TREGnaive	eQTL	pvalue	NA	NA
chr6:137876882_138124804	OLIG3	chr6	137876882	138124804	rs631204	chr6:137959455	1.1194		ENSG00000218499	489	5.65128e-07	0.899995	2.14266e-08	0.0340569	0.0659475	0	0	TREGnaive	eQTL	pvalue	NA	NA
chr6:137876882_138124804	OLIG3	chr6	137876882	138124804	rs631204	chr6:137959455	1.1194		ENSG00000207247	489	5.65128e-07	0.899995	2.14266e-08	0.0340569	0.0659475	0	0	CD4stim	eQTL	pvalue	NA	NA
chr6:137876882_138124804	OLIG3	chr6	137876882	138124804	rs631204	chr6:137959455	1.1194	RPL35AP3	ENSG00000230350	489	5.65128e-07	0.899995	2.14266e-08	0.0340569	0.0659475	0	0	CD4stim	eQTL	pvalue	NA	NA
chr6:137876882_138124804	OLIG3	chr6	137876882	138124804	rs631204	chr6:137959455	1.1194		ENSG00000225391	489	5.65128e-07	0.899995	2.14266e-08	0.0340569	0.0659475	0	0	CD4stim	eQTL	pvalue	NA	NA
chr6:137876882_138124804	OLIG3	chr6	137876882	138124804	rs631204	chr6:137959455	1.1194		ENSG00000235399	489	5.65128e-07	0.899995	2.14266e-08	0.0340569	0.0659475	0	0	CD4stim	eQTL	pvalue	NA	NA
chr6:137876882_138124804	OLIG3	chr6	137876882	138124804	rs631204	chr6:137959455	1.1194	IL20RA	ENSG00000016402	489	5.65128e-07	0.899995	2.14266e-08	0.0340569	0.0659475	0	0	CD4stim	eQTL	pvalue	0.00757532	4
chr6:137876882_138124804	OLIG3	chr6	137876882	138124804	rs631204	chr6:137959455	1.1194	NA	ENSG00000252476	489	5.65128e-07	0.899995	2.14266e-08	0.0340569	0.0659475	0	0	CD4stim	eQTL	pvalue	NA	NA
chr6:137876882_138124804	OLIG3	chr6	137876882	138124804	rs631204	chr6:137959455	1.1194		ENSG00000207300	489	5.65128e-07	0.899995	2.14266e-08	0.0340569	0.0659475	0	0	CD4stim	eQTL	pvalue	NA	NA
chr6:137876882_138124804	OLIG3	chr6	137876882	138124804	rs631204	chr6:137959455	1.1194		ENSG00000218499	489	5.65128e-07	0.899995	2.14266e-08	0.0340569	0.0659475	0	0	CD4stim	eQTL	pvalue	NA	NA
chr6:137876882_138124804	OLIG3	chr6	137876882	138124804	rs631204	chr6:137959455	1.1194	MIR3145	ENSG00000266555	489	5.65128e-07	0.899995	2.14266e-08	0.0340569	0.0659475	0	0	CD4stim	eQTL	pvalue	NA	NA
chr6:137876882_138124804	OLIG3	chr6	137876882	138124804	rs631204	chr6:137959455	1.1194		ENSG00000207247	489	5.65128e-07	0.899995	2.14266e-08	0.0340569	0.0659475	0	0	CD8stim	eQTL	pvalue	NA	NA
chr6:137876882_138124804	OLIG3	chr6	137876882	138124804	rs631204	chr6:137959455	1.1194	RPL35AP3	ENSG00000230350	489	5.65128e-07	0.899995	2.14266e-08	0.0340569	0.0659475	0	0	CD8stim	eQTL	pvalue	NA	NA
chr6:137876882_138124804	OLIG3	chr6	137876882	138124804	rs631204	chr6:137959455	1.1194		ENSG00000235399	489	5.65128e-07	0.899995	2.14266e-08	0.0340569	0.0659475	0	0	CD8stim	eQTL	pvalue	NA	NA
chr6:137876882_138124804	OLIG3	chr6	137876882	138124804	rs631204	chr6:137959455	1.1194	OLIG3	ENSG00000177468	489	5.65128e-07	0.899995	2.14266e-08	0.0340569	0.0659475	0	0	CD8stim	eQTL	pvalue	0.672758	3
chr6:137876882_138124804	OLIG3	chr6	137876882	138124804	rs631204	chr6:137959455	1.1194	NA	ENSG00000252476	489	5.65128e-07	0.899995	2.14266e-08	0.0340569	0.0659475	0	0	CD8stim	eQTL	pvalue	NA	NA
chr6:137876882_138124804	OLIG3	chr6	137876882	138124804	rs631204	chr6:137959455	1.1194	SMIM28	ENSG00000262543	489	5.65128e-07	0.899995	2.14266e-08	0.0340569	0.0659475	0	0	CD8stim	eQTL	pvalue	NA	NA
chr6:137876882_138124804	OLIG3	chr6	137876882	138124804	rs631204	chr6:137959455	1.1194		ENSG00000218499	489	5.65128e-07	0.899995	2.14266e-08	0.0340569	0.0659475	0	0	CD8stim	eQTL	pvalue	NA	NA
chr6:137876882_138124804	OLIG3	chr6	137876882	138124804	rs631204	chr6:137959455	1.1194	MIR3145	ENSG00000266555	489	5.65128e-07	0.899995	2.14266e-08	0.0340569	0.0659475	0	0	CD8stim	eQTL	pvalue	NA	NA
chr6:137876882_138124804	OLIG3	chr6	137876882	138124804	rs631204	chr6:137959455	1.1194		ENSG00000207247	489	5.65128e-07	0.899995	2.14266e-08	0.0340569	0.0659475	0	0	TFH	eQTL	pvalue	NA	NA
chr6:137876882_138124804	OLIG3	chr6	137876882	138124804	rs631204	chr6:137959455	1.1194	RPL35AP3	ENSG00000230350	489	5.65128e-07	0.899995	2.14266e-08	0.0340569	0.0659475	0	0	TFH	eQTL	pvalue	NA	NA
chr6:137876882_138124804	OLIG3	chr6	137876882	138124804	rs631204	chr6:137959455	1.1194		ENSG00000225391	489	5.65128e-07	0.899995	2.14266e-08	0.0340569	0.0659475	0	0	TFH	eQTL	pvalue	NA	NA
chr6:137876882_138124804	OLIG3	chr6	137876882	138124804	rs631204	chr6:137959455	1.1194		ENSG00000235399	489	5.65128e-07	0.899995	2.14266e-08	0.0340569	0.0659475	0	0	TFH	eQTL	pvalue	NA	NA
chr6:137876882_138124804	OLIG3	chr6	137876882	138124804	rs631204	chr6:137959455	1.1194	OLIG3	ENSG00000177468	489	5.65128e-07	0.899995	2.14266e-08	0.0340569	0.0659475	0	0	TFH	eQTL	pvalue	0.672758	3
chr6:137876882_138124804	OLIG3	chr6	137876882	138124804	rs631204	chr6:137959455	1.1194	NA	ENSG00000252476	489	5.65128e-07	0.899995	2.14266e-08	0.0340569	0.0659475	0	0	TFH	eQTL	pvalue	NA	NA
chr6:137876882_138124804	OLIG3	chr6	137876882	138124804	rs631204	chr6:137959455	1.1194		ENSG00000207300	489	5.65128e-07	0.899995	2.14266e-08	0.0340569	0.0659475	0	0	TFH	eQTL	pvalue	NA	NA
chr6:137876882_138124804	OLIG3	chr6	137876882	138124804	rs631204	chr6:137959455	1.1194		ENSG00000218499	489	5.65128e-07	0.899995	2.14266e-08	0.0340569	0.0659475	0	0	TFH	eQTL	pvalue	NA	NA
chr6:137876882_138124804	OLIG3	chr6	137876882	138124804	rs631204	chr6:137959455	1.1194	MIR3145	ENSG00000266555	489	5.65128e-07	0.899995	2.14266e-08	0.0340569	0.0659475	0	0	TFH	eQTL	pvalue	NA	NA
chr6:137876882_138124804	OLIG3	chr6	137876882	138124804	rs631204	chr6:137959455	1.1194		ENSG00000207247	489	5.65128e-07	0.899995	2.14266e-08	0.0340569	0.0659475	0	0	TREG_MEM	eQTL	pvalue	NA	NA
chr6:137876882_138124804	OLIG3	chr6	137876882	138124804	rs631204	chr6:137959455	1.1194	RPL35AP3	ENSG00000230350	489	5.65128e-07	0.899995	2.14266e-08	0.0340569	0.0659475	0	0	TREG_MEM	eQTL	pvalue	NA	NA
chr6:137876882_138124804	OLIG3	chr6	137876882	138124804	rs631204	chr6:137959455	1.1194		ENSG00000225391	489	5.65128e-07	0.899995	2.14266e-08	0.0340569	0.0659475	0	0	TREG_MEM	eQTL	pvalue	NA	NA
chr6:137876882_138124804	OLIG3	chr6	137876882	138124804	rs631204	chr6:137959455	1.1194		ENSG00000235399	489	5.65128e-07	0.899995	2.14266e-08	0.0340569	0.0659475	0	0	TREG_MEM	eQTL	pvalue	NA	NA
chr6:137876882_138124804	OLIG3	chr6	137876882	138124804	rs631204	chr6:137959455	1.1194	IL22RA2	ENSG00000164485	489	5.65128e-07	0.899995	2.14266e-08	0.0340569	0.0659475	0	0	TREG_MEM	eQTL	pvalue	1.20925e-09	10
chr6:137876882_138124804	OLIG3	chr6	137876882	138124804	rs631204	chr6:137959455	1.1194	NA	ENSG00000252476	489	5.65128e-07	0.899995	2.14266e-08	0.0340569	0.0659475	0	0	TREG_MEM	eQTL	pvalue	NA	NA
chr6:137876882_138124804	OLIG3	chr6	137876882	138124804	rs631204	chr6:137959455	1.1194	RPSAP42	ENSG00000219463	489	5.65128e-07	0.899995	2.14266e-08	0.0340569	0.0659475	0	0	TREG_MEM	eQTL	pvalue	NA	NA
chr6:137876882_138124804	OLIG3	chr6	137876882	138124804	rs631204	chr6:137959455	1.1194		ENSG00000218499	489	5.65128e-07	0.899995	2.14266e-08	0.0340569	0.0659475	0	0	TREG_MEM	eQTL	pvalue	NA	NA
chr6:137876882_138124804	OLIG3	chr6	137876882	138124804	rs631204	chr6:137959455	1.1194	MIR3145	ENSG00000266555	489	5.65128e-07	0.899995	2.14266e-08	0.0340569	0.0659475	0	0	TREG_MEM	eQTL	pvalue	NA	NA
chr19:47540310_47753426	SAE1	chr19	47540310	47753426	rs11083862	chr19:47638539	1.106	ZC3H4	ENSG00000130749	93	0.00146387	0.925716	1.09558e-05	0.00686225	0.0659472	-1	0.451613	TH17	eQTL	pvalue	1	1
chr14:69165341_69314956	ZFP36L1	chr14	69165341	69314956	rs12434551	chr14:69253364	1.1095	SLC10A1	ENSG00000100652	85	0.00165784	0.925976	1.15905e-05	0.00640782	0.0659471	-1	0.364706	TH1	eQTL	pvalue	8.44088e-16	10
chr6:159323833_159522796	TAGAP	chr6	159323833	159522796	rs1738074	chr6:159465977	0.8925		ENSG00000224478	438	3.58106e-06	0.891707	1.70312e-07	0.0423428	0.0659469	1	0.792237	TH1	eQTL	pvalue	NA	NA
chr17:45312813_45874509	NPEPPS	chr17	45312813	45874509	rs11079784	chr17:45702280	1.1131		ENSG00000266601	1134	1.45206e-06	0.850003	1.43693e-07	0.0840487	0.0659467	-1	0.55291	M2	eQTL	pvalue	NA	NA
chr17:40264534_40782389	STAT3	chr17	40264534	40782389	rs1026916	chr17:40529835	0.8784	KRT34	ENSG00000131737	183	8.07546e-09	0.921239	1.12909e-10	0.0128145	0.0659462	0	0	NK	eQTL	pvalue	2.61056e-06	7
chr16:11031156_11498745	RMI2	chr16	11031156	11498745	rs34947566	chr16:11412926	1.1412	NA	ENSG00000272310	1303	1.12299e-18	0.836361	1.31262e-19	0.0976927	0.0659462	1	0.57099	CD8stim	eQTL	pvalue	NA	NA
chr6:159323833_159522796	TAGAP	chr6	159323833	159522796	rs1738074	chr6:159465977	0.8925	SNORA20	ENSG00000207392	440	3.60588e-06	0.897885	1.45503e-07	0.0361652	0.0659457	-1	0.681818	CD4stim	eQTL	pvalue	NA	NA
chr11:65354926_66061233	TSGA10IP	chr11	65354926	66061233	rs531612	chr11:65705432	0.9155	SCYL1	ENSG00000142186	941	0.00336677	0.857237	0.000287604	0.073163	0.0659452	-1	0.308183	monocytes	eQTL	pvalue	0.00778441	4
chr3:121369811_122211421	CD86	chr3	121369811	122211421	rs75937181	chr3:121783015	1.2386	NAP1L1P3	ENSG00000213371	307	0.000165899	0.910248	4.32011e-06	0.0236375	0.0659447	1	0.798046	TH2	eQTL	pvalue	NA	NA
chr7:3099256_3199823	CARD11	chr7	3099256	3199823	rs10951042	chr7:3139417	1.0817	CHST12	ENSG00000136213	238	0.1821	0.729208	0.00455856	0.0181885	0.0659445	1	0.810924	CD4naive	eQTL	pvalue	0.000240663	8
chr19:10258259_10897760	TYK2	chr19	10258259	10897760	rs34536443	chr19:10463118	1.3037	TSPAN16	ENSG00000130167	738	0.00010327	0.878016	6.5861e-06	0.0559301	0.0659444	1	0.455285	Bnaive	eQTL	pvalue	0.000252238	8
chr11:65354926_66061233	TSGA10IP	chr11	65354926	66061233	rs531612	chr11:65705432	0.9155	SNX15	ENSG00000110025	643	0.00339907	0.868879	0.000240993	0.0615372	0.065944	1	0.758942	CD8stim	eQTL	pvalue	0.000705751	6
chr11:65354926_66061233	TSGA10IP	chr11	65354926	66061233	rs531612	chr11:65705432	0.9155		ENSG00000254867	949	0.0033538	0.85394	0.000300558	0.0764617	0.0659439	-1	0.344573	TREGnaive	eQTL	pvalue	NA	NA
chr17:34665281_34997201	ZNHIT3	chr17	34665281	34997201	rs4796224	chr17:34842521	0.9181	NA	ENSG00000267798	231	0.0157319	0.899211	0.000329779	0.0187836	0.0659438	1	0.402597	CD4stim	eQTL	pvalue	NA	NA
chr3:121334409_121729409	IQCB1	chr3	121334409	121729409	rs2331964	chr3:121542898	1.1042	NA	ENSG00000238480	647	8.1349e-05	0.885915	4.41875e-06	0.0480555	0.0659435	-1	0.400309	TREGnaive	eQTL	pvalue	NA	NA
chr5:176525029_176837504	RGS14	chr5	176525029	176837504	rs67111717	chr5:176790162	1.1003		ENSG00000250909	218	0.124685	0.791884	0.00238781	0.0150992	0.0659433	1	0.752294	TH1	eQTL	pvalue	NA	NA
chr11:65354926_66061233	TSGA10IP	chr11	65354926	66061233	rs531612	chr11:65705432	0.9155	BATF2	ENSG00000168062	582	0.00372499	0.88355	0.000196677	0.0465848	0.0659432	-1	0.302405	CD8stim	eQTL	pvalue	0.0295319	6
chr15:90831146_91201561	ZNF774	chr15	90831146	91201561	rs6496663	chr15:90887584	0.9043	RN7SL363P	ENSG00000241869	929	0.00652682	0.860426	0.000505685	0.0665981	0.0659431	1	0.444564	TH1	eQTL	pvalue	NA	NA
chr11:46876450_47860184	MYBPC3	chr11	46876450	47860184	rs2269434	chr11:47360412	0.9175	NDUFS3	ENSG00000213619	1094	0.026752	0.820883	0.00272963	0.0836924	0.065943	-1	0.606033	monocytes	eQTL	pvalue	0.047137	6
chr16:29841225_30438138	TBX6	chr16	29841225	30438138	rs3809627	chr16:30103160	0.9076	FBXL19-AS1	ENSG00000260852	264	0.011807	0.900748	0.000279058	0.0212231	0.0659429	1	0.333333	TFH	eQTL	pvalue	NA	NA
chr11:65354926_66061233	TSGA10IP	chr11	65354926	66061233	rs531612	chr11:65705432	0.9155	CDCA5	ENSG00000146670	717	0.00342453	0.871884	0.000230102	0.0585181	0.0659428	1	0.432357	TREG_MEM	eQTL	pvalue	0.0707161	7
chr11:46876450_47860184	MYBPC3	chr11	46876450	47860184	rs2269434	chr11:47360412	0.9175		ENSG00000255197	1109	0.0267116	0.81965	0.00276979	0.0849258	0.0659425	1	0.683499	TFH	eQTL	pvalue	NA	NA
chr17:40264534_40782389	STAT3	chr17	40264534	40782389	rs1026916	chr17:40529835	0.8784	EZH1	ENSG00000108799	494	7.83721e-09	0.894279	3.49193e-10	0.0397794	0.0659421	-1	0.180162	CD8stim	eQTL	pvalue	0.000641438	3
chr16:11031156_11498745	RMI2	chr16	11031156	11498745	rs34947566	chr16:11412926	1.1412	SNX29	ENSG00000048471	1211	1.09054e-18	0.812171	1.63753e-19	0.121887	0.065942	-1	0.465731	THSTAR	eQTL	pvalue	1.78493e-06	4
chr16:11193828_11521191	RMI2	chr16	11193828	11521191	rs146566517	chr16:11353879	0.469		ENSG00000212228	1055	2.15154e-18	0.810084	3.29444e-19	0.123974	0.0659419	-1	0.353555	CD8naive	eQTL	pvalue	NA	NA
chr17:34665281_34997201	ZNHIT3	chr17	34665281	34997201	rs4796224	chr17:34842521	0.9181		ENSG00000267359	69	0.0317813	0.896394	0.000203703	0.00567953	0.0659418	1	0.637681	M2	eQTL	pvalue	NA	NA
chr19:10258259_10897760	TYK2	chr19	10258259	10897760	rs34536443	chr19:10463118	1.3037	RPS4XP22	ENSG00000239830	746	0.000100921	0.858042	8.93572e-06	0.0759067	0.0659417	1	0.644772	TFH	eQTL	pvalue	NA	NA
chr17:40264534_40782389	STAT3	chr17	40264534	40782389	rs1026916	chr17:40529835	0.8784		ENSG00000267222	493	7.83735e-09	0.894294	3.49068e-10	0.0397651	0.0659407	-1	0.182556	Bnaive	eQTL	pvalue	NA	NA
chr19:16444965_16814328	EPS15L1	chr19	16444965	16814328	rs58166386	chr19:16559421	1.095		ENSG00000269481	350	0.0220411	0.88217	0.000729205	0.0291197	0.0659403	-1	0.568571	CD8stim	eQTL	pvalue	NA	NA
chr12:57855180_58473351	OS9	chr12	57855180	58473351	rs701006	chr12:58106836	1.1206	NAB2	ENSG00000166886	762	1.81232e-06	0.871857	1.29433e-07	0.0622007	0.0659399	-1	0.723097	CD8stim	eQTL	pvalue	0.987535	3
chr5:118401568_118973394	TNFAIP8	chr5	118401568	118973394	rs32658	chr5:118703662	0.9376	NA	ENSG00000239067	896	0.15424	0.709153	0.0126361	0.0580314	0.0659394	1	0.395089	NK	eQTL	pvalue	NA	NA
chr5:118401568_118973394	TNFAIP8	chr5	118401568	118973394	rs32658	chr5:118703662	0.9376	TUBAP15	ENSG00000250895	896	0.15424	0.709153	0.0126361	0.0580314	0.0659394	1	0.395089	NK	eQTL	pvalue	NA	NA
chr12:57855180_58473351	OS9	chr12	57855180	58473351	rs701006	chr12:58106836	1.1206		ENSG00000258816	326	1.8954e-06	0.911816	4.63722e-08	0.0222423	0.0659393	0	0	TH1	eQTL	pvalue	NA	NA
chr12:57855180_58473351	OS9	chr12	57855180	58473351	rs701006	chr12:58106836	1.1206	ZBTB39	ENSG00000166860	563	1.85535e-06	0.892556	8.64088e-08	0.041503	0.065939	1	0.541741	CD8naive	eQTL	pvalue	0.00973093	5
chr16:79635140_79656999	MAF	chr16	79635140	79656999	rs6564681	chr16:79652720	0.9099		ENSG00000261722	37	0.052416	0.878637	0.000173043	0.00283474	0.0659389	1	0.756757	THSTAR	eQTL	pvalue	NA	NA
chr16:29841225_30438138	TBX6	chr16	29841225	30438138	rs3809627	chr16:30103160	0.9076	SNX29P2	ENSG00000271699	278	0.00915949	0.903846	0.000211899	0.020844	0.0659386	-1	0.413669	TFH	eQTL	pvalue	NA	NA
chr1:160698276_160925186	SLAMF7	chr1	160698276	160925186	rs983494	chr1:160703965	1.1061	SLAMF8	ENSG00000158714	146	0.0775778	0.84612	0.000875928	0.00948757	0.0659384	-1	0.739726	TREG_MEM	eQTL	pvalue	1.70506e-06	7
chr7:149128286_149433143	ZNF746	chr7	149128286	149433143	rs354033	chr7:149289464	1.114	LINC00996	ENSG00000242258	464	0.000700634	0.875993	4.58997e-05	0.0573218	0.0659384	1	0.306034	THSTAR	eQTL	pvalue	NA	NA
chr16:29841225_30438138	TBX6	chr16	29841225	30438138	rs3809627	chr16:30103160	0.9076		ENSG00000260953	276	0.00915681	0.903581	0.000214584	0.0211089	0.0659384	1	0.793478	TREG_MEM	eQTL	pvalue	NA	NA
chr3:121334409_121729409	IQCB1	chr3	121334409	121729409	rs2331964	chr3:121542898	1.1042	RN7SL172P	ENSG00000243544	875	7.94499e-05	0.865437	6.29822e-06	0.0685397	0.0659379	-1	0.451429	NK	eQTL	pvalue	NA	NA
chr7:37359204_37459644	ELMO1	chr7	37359204	37459644	rs60600003	chr7:37382465	0.8747	TRGV10	ENSG00000211694	268	0.127433	0.785382	0.00297548	0.0182723	0.0659376	1	0.511194	CD8naive	eQTL	pvalue	NA	NA
chr15:90831146_91201561	ZNF774	chr15	90831146	91201561	rs6496663	chr15:90887584	0.9043		ENSG00000259704	926	0.00650804	0.854909	0.000549343	0.0720968	0.0659372	-1	0.457883	Bnaive	eQTL	pvalue	NA	NA
chr6:159323833_159522796	TAGAP	chr6	159323833	159522796	rs1738074	chr6:159465977	0.8925	FNDC1	ENSG00000164694	441	3.60114e-06	0.896706	1.50276e-07	0.0373538	0.0659368	-1	0.292517	TREGnaive	eQTL	pvalue	3.07461e-07	4
chr17:34665281_34997201	ZNHIT3	chr17	34665281	34997201	rs4796224	chr17:34842521	0.9181	NA	ENSG00000224226	243	0.0157361	0.899467	0.000325424	0.0185351	0.0659367	1	0.485597	THSTAR	eQTL	pvalue	NA	8
chr11:46876450_47860184	MYBPC3	chr11	46876450	47860184	rs2269434	chr11:47360412	0.9175	PTPMT1	ENSG00000110536	1110	0.0257338	0.789661	0.00374724	0.114921	0.0659364	1	0.689189	CD8stim	eQTL	pvalue	0.459152	7
chr17:40264534_40782389	STAT3	chr17	40264534	40782389	rs1026916	chr17:40529835	0.8784	BRCA1P1	ENSG00000267595	438	7.86619e-09	0.897585	3.2027e-10	0.036479	0.0659363	1	0.732877	CD4naive	eQTL	pvalue	NA	NA
chr5:35728440_36153781	IL7R	chr5	35728440	36153781	rs10063294	chr5:35877505	0.9057	PRLR	ENSG00000113494	788	7.66104e-05	0.876582	5.0224e-06	0.0574008	0.065936	-1	0.40736	CD8stim	eQTL	pvalue	0.916128	2
chr11:65354926_66061233	TSGA10IP	chr11	65354926	66061233	rs531612	chr11:65705432	0.9155	FRMD8	ENSG00000126391	949	0.00338157	0.861009	0.000272827	0.0694009	0.0659353	1	0.593256	TH2	eQTL	pvalue	0.0842909	3
chr17:40264534_40782389	STAT3	chr17	40264534	40782389	rs1026916	chr17:40529835	0.8784	KRT34	ENSG00000131737	185	8.07411e-09	0.921085	1.14355e-10	0.0129796	0.0659351	0	0	CD4naive	eQTL	pvalue	2.61056e-06	7
chr17:40264534_40782389	STAT3	chr17	40264534	40782389	rs1026916	chr17:40529835	0.8784	KRT34	ENSG00000131737	185	8.07411e-09	0.921085	1.14355e-10	0.0129796	0.0659351	0	0	CD8naive	eQTL	pvalue	2.61056e-06	7
chr17:40264534_40782389	STAT3	chr17	40264534	40782389	rs1026916	chr17:40529835	0.8784	KRT34	ENSG00000131737	185	8.07411e-09	0.921085	1.14355e-10	0.0129796	0.0659351	0	0	THSTAR	eQTL	pvalue	2.61056e-06	7
chr17:40264534_40782389	STAT3	chr17	40264534	40782389	rs1026916	chr17:40529835	0.8784	KRT34	ENSG00000131737	185	8.07411e-09	0.921085	1.14355e-10	0.0129796	0.0659351	0	0	TH2	eQTL	pvalue	2.61056e-06	7
chr17:40264534_40782389	STAT3	chr17	40264534	40782389	rs1026916	chr17:40529835	0.8784	KRT34	ENSG00000131737	185	8.07411e-09	0.921085	1.14355e-10	0.0129796	0.0659351	0	0	TREGnaive	eQTL	pvalue	2.61056e-06	7
chr17:40264534_40782389	STAT3	chr17	40264534	40782389	rs1026916	chr17:40529835	0.8784	KRT34	ENSG00000131737	185	8.07411e-09	0.921085	1.14355e-10	0.0129796	0.0659351	0	0	TFH	eQTL	pvalue	2.61056e-06	7
chr5:141414305_141597351	NDFIP1	chr5	141414305	141597351	rs249677	chr5:141539339	0.9256	PCDHGC3	ENSG00000240184	379	0.139221	0.761712	0.0051301	0.0280022	0.0659349	-1	0.612137	TH17	eQTL	pvalue	0.705737	3
chr19:10258259_10897760	TYK2	chr19	10258259	10897760	rs34536443	chr19:10463118	1.3037	NA	ENSG00000265747	772	0.000103489	0.879879	6.36809e-06	0.0540765	0.0659348	0	0	CD4stim	eQTL	pvalue	NA	NA
chr19:45110119_45187302	PVR	chr19	45110119	45187302	rs7260482	chr19:45143942	0.9152	ZNF112	ENSG00000062370	115	0.185245	0.738779	0.00202628	0.00801511	0.0659347	-1	0.782609	M2	eQTL	pvalue	0.154211	3
chr20:52743876_52820330	CYP24A1	chr20	52743876	52820330	rs2248137	chr20:52789743	0.894		ENSG00000206959	278	6.30942e-05	0.911519	1.56073e-06	0.0224819	0.0659347	-1	0.255396	TH2	eQTL	pvalue	NA	NA
chr1:120135045_120341256	PHGDH	chr1	120135045	120341256	rs483180	chr1:120267505	0.8974	NA	ENSG00000231429	264	0.000447608	0.897326	1.81271e-05	0.0362738	0.0659345	1	0.465909	TH17	eQTL	pvalue	NA	NA
chr11:46876450_47860184	MYBPC3	chr11	46876450	47860184	rs2269434	chr11:47360412	0.9175	FNBP4	ENSG00000109920	1109	0.0264995	0.813142	0.00298217	0.0914425	0.0659343	1	0.758341	TREGnaive	eQTL	pvalue	0.999993	1
chr17:40264534_40782389	STAT3	chr17	40264534	40782389	rs1026916	chr17:40529835	0.8784		ENSG00000259623	493	7.86592e-09	0.897554	3.20563e-10	0.0365125	0.065934	-1	0.56998	monocytes	eQTL	pvalue	NA	NA
chr14:103015542_103459588	TRAF3	chr14	103015542	103459588	rs12588969	chr14:103230758	0.9148	NA	ENSG00000265677	438	0.000245026	0.900311	9.1355e-06	0.033501	0.0659338	-1	0.276256	Bnaive	eQTL	pvalue	NA	NA
chr17:57475896_58223430	VMP1	chr17	57475896	58223430	rs2150879	chr17:57859210	1.1091	RN7SL606P	ENSG00000239932	434	2.04108e-05	0.897123	8.41556e-07	0.0369232	0.065933	-1	0.370968	NK	eQTL	pvalue	NA	NA
chr7:37359204_37459644	ELMO1	chr7	37359204	37459644	rs60600003	chr7:37382465	0.8747		ENSG00000272984	267	0.12721	0.784003	0.00319983	0.0196549	0.0659326	-1	0.588015	THSTAR	eQTL	pvalue	NA	NA
chr17:37869878_38507250	NR1D1	chr17	37869878	38507250	rs883871	chr17:38252660	0.9009	WIPF2	ENSG00000171475	604	0.278852	0.607198	0.0151324	0.0328848	0.0659325	-1	0.789735	TFH	eQTL	pvalue	0.36673	3
chr5:176525029_176837504	RGS14	chr5	176525029	176837504	rs67111717	chr5:176790162	1.1003	ARL10	ENSG00000175414	230	0.0468803	0.868331	0.000969291	0.0178875	0.0659323	1	0.356522	TREGnaive	eQTL	pvalue	4.90395e-05	7
chr19:47540310_47753426	SAE1	chr19	47540310	47753426	rs11083862	chr19:47638539	1.106	CCDC9	ENSG00000105321	93	0.00146351	0.925487	1.13408e-05	0.0071057	0.0659322	-1	0.451613	TH17	eQTL	pvalue	1.56832e-06	4
chr14:103015542_103459588	TRAF3	chr14	103015542	103459588	rs12588969	chr14:103230758	0.9148	ANKRD9	ENSG00000156381	445	0.000243302	0.893977	1.08599e-05	0.0398373	0.0659316	1	0.316854	TH1	eQTL	pvalue	0.180354	7
chr1:92652691_93519650	EVI5	chr1	92652691	93519650	rs139504223	chr1:93152635	0.8655	ACTBP12	ENSG00000233125	1126	3.14492e-10	0.846705	3.24739e-11	0.0873633	0.0659315	1	0.389876	M2	eQTL	pvalue	NA	NA
chr17:40264534_40782389	STAT3	chr17	40264534	40782389	rs1026916	chr17:40529835	0.8784	KRTAP17-1	ENSG00000186860	124	1.3225e-05	0.925178	1.27847e-07	0.00887783	0.0659313	0	0	CD4stim	eQTL	pvalue	0.540108	6
chr17:40264534_40782389	STAT3	chr17	40264534	40782389	rs1026916	chr17:40529835	0.8784	KRTAP17-1	ENSG00000186860	124	1.3225e-05	0.925178	1.27847e-07	0.00887783	0.0659313	0	0	CD8stim	eQTL	pvalue	0.540108	6
chr15:90831146_91201561	ZNF774	chr15	90831146	91201561	rs6496663	chr15:90887584	0.9043	RHCG	ENSG00000140519	531	0.00677851	0.890226	0.000280586	0.0367836	0.0659311	0	0	TH1	eQTL	pvalue	4.9079e-06	4
chr6:137876882_138124804	OLIG3	chr6	137876882	138124804	rs631204	chr6:137959455	1.1194	RPSAP42	ENSG00000219463	489	5.63677e-07	0.897683	2.28886e-08	0.0363853	0.0659309	1	0.527607	CD4stim	eQTL	pvalue	NA	NA
chr17:40264534_40782389	STAT3	chr17	40264534	40782389	rs1026916	chr17:40529835	0.8784	KRT34	ENSG00000131737	186	8.07348e-09	0.921014	1.15023e-10	0.0130558	0.0659301	0	0	Bnaive	eQTL	pvalue	2.61056e-06	7
chr17:40264534_40782389	STAT3	chr17	40264534	40782389	rs1026916	chr17:40529835	0.8784	KRT34	ENSG00000131737	186	8.07348e-09	0.921014	1.15023e-10	0.0130558	0.0659301	0	0	monocytes	eQTL	pvalue	2.61056e-06	7
chr17:40264534_40782389	STAT3	chr17	40264534	40782389	rs1026916	chr17:40529835	0.8784	KRT34	ENSG00000131737	186	8.07348e-09	0.921014	1.15023e-10	0.0130558	0.0659301	0	0	M2	eQTL	pvalue	2.61056e-06	7
chr15:90831146_91201561	ZNF774	chr15	90831146	91201561	rs6496663	chr15:90887584	0.9043	RHCG	ENSG00000140519	528	0.00680401	0.890395	0.000280129	0.0365926	0.0659285	0	0	Bnaive	eQTL	pvalue	4.9079e-06	4
chr15:90831146_91201561	ZNF774	chr15	90831146	91201561	rs6496663	chr15:90887584	0.9043	RHCG	ENSG00000140519	528	0.00680401	0.890395	0.000280129	0.0365926	0.0659285	0	0	CD4naive	eQTL	pvalue	4.9079e-06	4
chr15:90831146_91201561	ZNF774	chr15	90831146	91201561	rs6496663	chr15:90887584	0.9043	RHCG	ENSG00000140519	528	0.00680401	0.890395	0.000280129	0.0365926	0.0659285	0	0	THSTAR	eQTL	pvalue	4.9079e-06	4
chr11:46876450_47860184	MYBPC3	chr11	46876450	47860184	rs2269434	chr11:47360412	0.9175		ENSG00000271350	1109	0.0269812	0.827925	0.00250059	0.0766652	0.065928	1	0.32101	TH17	eQTL	pvalue	NA	NA
chr16:11031156_11498745	RMI2	chr16	11031156	11498745	rs34947566	chr16:11412926	1.1412		ENSG00000260756	1070	1.14499e-18	0.852742	1.09292e-19	0.0813305	0.0659274	-1	0.493458	TH17	eQTL	pvalue	NA	NA
chr1:101212872_101621089	EXTL2	chr1	101212872	101621089	rs74449127	chr1:101290432	1.2177		ENSG00000213421	585	6.58176e-10	0.889414	3.30965e-11	0.0446585	0.0659271	1	0.622222	Bnaive	eQTL	pvalue	NA	NA
chr22:22017142_22349088	MAPK1	chr22	22017142	22349088	rs9610458	chr22:22205353	1.121	IGLV1-44	ENSG00000211651	644	8.96524e-07	0.883698	5.11725e-08	0.0503745	0.0659264	1	0.458075	CD4naive	eQTL	pvalue	NA	NA
chr10:94171083_94501355	HHEX	chr10	94171083	94501355	rs1112718	chr10:94479107	1.1114		ENSG00000252993	502	9.8499e-05	0.88787	5.12163e-06	0.0461005	0.0659263	1	0.61753	TH2	eQTL	pvalue	NA	NA
chr10:6038478_6185310	IL2RA	chr10	6038478	6185310	rs11256593	chr10:6117322	1.2048	AKR1C4	ENSG00000198610	393	1.27762e-20	0.893468	5.81591e-22	0.040606	0.0659263	-1	0.557252	M2	eQTL	pvalue	1.68468e-10	9
chr17:40264534_40782389	STAT3	chr17	40264534	40782389	rs1026916	chr17:40529835	0.8784	KRTAP17-1	ENSG00000186860	125	1.32239e-05	0.925106	1.28945e-07	0.00895469	0.0659262	0	0	M2	eQTL	pvalue	0.540108	6
chr19:45110119_45187302	PVR	chr19	45110119	45187302	rs7260482	chr19:45143942	0.9152	ZNF112	ENSG00000062370	115	0.185286	0.738945	0.0019866	0.00785688	0.065926	-1	0.286957	TFH	eQTL	pvalue	0.154211	3
chr14:103015542_103459588	TRAF3	chr14	103015542	103459588	rs12588969	chr14:103230758	0.9148	RPL23AP11	ENSG00000230988	440	0.000245122	0.900665	9.04124e-06	0.0331547	0.0659257	-1	0.579545	NK	eQTL	pvalue	NA	NA
chr4:47709959_48262356	TXK	chr4	47709959	48262356	rs6837324	chr4:48127262	0.9173		ENSG00000242262	1196	0.016617	0.826717	0.00178924	0.0889513	0.0659256	-1	0.366221	TFH	eQTL	pvalue	NA	NA
chr19:47540310_47753426	SAE1	chr19	47540310	47753426	rs11083862	chr19:47638539	1.106	BBC3	ENSG00000105327	92	0.00146344	0.925446	1.14164e-05	0.00715353	0.0659255	-1	0.804348	Bnaive	eQTL	pvalue	0.0712435	9
chr2:68537842_68865032	PLEK	chr2	68537842	68865032	rs12622670	chr2:68646536	1.1127	PNO1	ENSG00000115946	702	3.75656e-05	0.879608	2.32725e-06	0.0544271	0.0659253	-1	0.521368	CD4stim	eQTL	pvalue	0.256534	4
chr3:71421370_71686082	FOXP1 - AC097634.4	chr3	71421370	71686082	rs9878602	chr3:71535338	1.0872	LINC00870	ENSG00000243083	326	0.0142475	0.895497	0.00038206	0.0239477	0.0659253	1	0.355828	Bnaive	eQTL	pvalue	NA	NA
chr19:47540310_47753426	SAE1	chr19	47540310	47753426	rs11083862	chr19:47638539	1.106	BBC3	ENSG00000105327	93	0.001463	0.925168	1.18567e-05	0.00743195	0.0659252	-1	0.505376	TH17	eQTL	pvalue	0.0712435	9
chr2:60958287_61741947	PUS10	chr2	60958287	61741947	rs1177228	chr2:61242410	1.1134		ENSG00000228590	824	0.00135036	0.877837	8.44042e-05	0.054803	0.065925	0	0	TH1	eQTL	pvalue	NA	NA
chr12:123192738_124002762	PITPNM2	chr12	123192738	124002762	rs7975763	chr12:123604053	0.886	DENR	ENSG00000139726	1092	0.000327313	0.851185	3.17615e-05	0.0825307	0.0659249	-1	0.587912	monocytes	eQTL	pvalue	0.846253	3
chr14:103015542_103459588	TRAF3	chr14	103015542	103459588	rs12588969	chr14:103230758	0.9148	ANKRD9	ENSG00000156381	442	0.000242085	0.889504	1.20791e-05	0.044317	0.0659247	-1	0.30543	CD4stim	eQTL	pvalue	0.180354	7
chr6:159323833_159522796	TAGAP	chr6	159323833	159522796	rs1738074	chr6:159465977	0.8925	SOD2	ENSG00000112096	441	3.53987e-06	0.881449	2.11598e-07	0.0526233	0.0659243	-1	0.201814	TH17	eQTL	pvalue	0.237155	5
chr19:47540310_47753426	SAE1	chr19	47540310	47753426	rs11083862	chr19:47638539	1.106	ARHGAP35	ENSG00000160007	93	0.00146353	0.925501	1.13315e-05	0.00709981	0.0659242	-1	0.451613	TH2	eQTL	pvalue	0.99999	1
chr1:160698276_160925186	SLAMF7	chr1	160698276	160925186	rs983494	chr1:160703965	1.1061	ARHGAP30	ENSG00000186517	386	0.0751847	0.830866	0.00233101	0.025694	0.0659241	1	0.295337	M2	eQTL	pvalue	0.968958	1
chr17:73033162_73583027	GRB2	chr17	73033162	73583027	rs9900529	chr17:73335776	1.0994	FADS6	ENSG00000172782	918	0.0256267	0.836817	0.00213043	0.0695013	0.065924	1	0.61329	TH1	eQTL	pvalue	2.48053e-07	9
chr16:11020235_11325215	CLEC16A	chr16	11020235	11325215	rs6498163	chr16:11213951	0.8293	NA	ENSG00000272310	633	1.18707e-18	0.884082	6.72168e-20	0.0499946	0.0659237	-1	0.327014	TFH	eQTL	pvalue	NA	NA
chr11:118000454_118904452	PHLDB1	chr11	118000454	118904452	rs34026809	chr11:118480695	0.8643		ENSG00000254528	1125	0.00019546	0.82642	2.54255e-05	0.107435	0.0659233	-1	0.333333	CD4stim	eQTL	pvalue	NA	NA
chr2:60958287_61741947	PUS10	chr2	60958287	61741947	rs1177228	chr2:61242410	1.1134		ENSG00000228590	824	0.00135033	0.877812	8.44465e-05	0.0548306	0.0659231	0	0	TH17	eQTL	pvalue	NA	NA
chr2:60958287_61741947	PUS10	chr2	60958287	61741947	rs1177228	chr2:61242410	1.1134		ENSG00000228590	824	0.00135033	0.877812	8.44465e-05	0.0548306	0.0659231	0	0	THSTAR	eQTL	pvalue	NA	NA
chr11:65354926_66061233	TSGA10IP	chr11	65354926	66061233	rs531612	chr11:65705432	0.9155	PGAM1P8	ENSG00000255200	822	0.00336319	0.856302	0.000291371	0.0741203	0.0659227	1	0.56691	CD4naive	eQTL	pvalue	NA	NA
chr6:135591392_136145479	AHI1	chr6	135591392	136145479	rs4896153	chr6:135833463	0.8708	COX5BP2	ENSG00000213111	642	3.58488e-08	0.883921	2.03685e-09	0.0501565	0.0659224	-1	0.428349	CD8stim	eQTL	pvalue	NA	NA
chr1:160698276_160925186	SLAMF7	chr1	160698276	160925186	rs983494	chr1:160703965	1.1061	TAGLN2	ENSG00000158710	355	0.0755562	0.831625	0.00224559	0.0246506	0.0659222	1	0.456338	CD8stim	eQTL	pvalue	0.00329073	6
chr19:45110119_45187302	PVR	chr19	45110119	45187302	rs7260482	chr19:45143942	0.9152	ZNF224	ENSG00000267680	115	0.185294	0.738977	0.00197924	0.00782755	0.0659221	1	0.686957	TH1	eQTL	pvalue	2.07446e-09	9
chr17:34665281_34997201	ZNHIT3	chr17	34665281	34997201	rs4796224	chr17:34842521	0.9181	NA	ENSG00000256515	232	0.0157071	0.897803	0.000354779	0.0202129	0.0659219	1	0.642241	Bnaive	eQTL	pvalue	NA	10
chr2:112425029_112642886	ANAPC1	chr2	112425029	112642886	rs71252597	chr2:112492986	0.8024	PAFAH1B1P2	ENSG00000223973	301	0.000974789	0.909838	2.49697e-05	0.02324	0.0659219	-1	0.501661	NK	eQTL	pvalue	NA	NA
chr19:47540310_47753426	SAE1	chr19	47540310	47753426	rs11083862	chr19:47638539	1.106	SLC8A2	ENSG00000118160	92	0.00146245	0.924814	1.2421e-05	0.00778883	0.0659219	1	0.434783	monocytes	eQTL	pvalue	NA	1
chr6:135591392_136145479	AHI1	chr6	135591392	136145479	rs4896153	chr6:135833463	0.8708	CT69	ENSG00000231971	181	4.79915e-08	0.920185	7.28015e-10	0.013893	0.0659216	0	0	TH17	eQTL	pvalue	NA	NA
chr6:135591392_136145479	AHI1	chr6	135591392	136145479	rs4896153	chr6:135833463	0.8708	CT69	ENSG00000231971	181	4.79915e-08	0.920185	7.28015e-10	0.013893	0.0659216	0	0	TREGnaive	eQTL	pvalue	NA	NA
chr19:45110119_45187302	PVR	chr19	45110119	45187302	rs7260482	chr19:45143942	0.9152	ZNF234	ENSG00000263002	115	0.185425	0.739498	0.00184868	0.00730687	0.0659216	-1	0.356522	TREGnaive	eQTL	pvalue	1.07737e-13	8
chr1:25270572_25305783	RUNX3	chr1	25270572	25305783	rs6672420	chr1:25291010	0.9316	NA	ENSG00000238889	94	0.41386	0.51042	0.00441737	0.00538209	0.0659213	-1	0.0425532	TREG_MEM	eQTL	pvalue	NA	NA
chr17:40264534_40782389	STAT3	chr17	40264534	40782389	rs1026916	chr17:40529835	0.8784	TBC1D3P7	ENSG00000233014	126	1.32229e-05	0.925036	1.30014e-07	0.00902947	0.0659212	0	0	CD4stim	eQTL	pvalue	NA	NA
chr17:40264534_40782389	STAT3	chr17	40264534	40782389	rs1026916	chr17:40529835	0.8784	TBC1D3P7	ENSG00000233014	126	1.32229e-05	0.925036	1.30014e-07	0.00902947	0.0659212	0	0	CD8stim	eQTL	pvalue	NA	NA
chr11:65354926_66061233	TSGA10IP	chr11	65354926	66061233	rs531612	chr11:65705432	0.9155	RN7SL309P	ENSG00000239356	953	0.00329727	0.842213	0.000345654	0.0882236	0.0659209	-1	0.695698	TH1	eQTL	pvalue	NA	NA
chr11:118000454_118904452	PHLDB1	chr11	118000454	118904452	rs34026809	chr11:118480695	0.8643	TREH	ENSG00000118094	1377	0.000115086	0.817265	1.64404e-05	0.116683	0.0659203	-1	0.60276	TH17	eQTL	pvalue	1.40029e-14	6
chr19:45110119_45187302	PVR	chr19	45110119	45187302	rs7260482	chr19:45143942	0.9152	CEACAM16-AS1	ENSG00000266903	115	0.185192	0.738569	0.00208183	0.00823669	0.0659202	-1	0.156522	CD4stim	eQTL	pvalue	NA	NA
chr14:103015542_103459588	TRAF3	chr14	103015542	103459588	rs12588969	chr14:103230758	0.9148	TRMT61A	ENSG00000166166	445	0.000242443	0.890822	1.1722e-05	0.0430047	0.0659193	1	0.532584	TH1	eQTL	pvalue	0.00570206	6
chr10:6038478_6185310	IL2RA	chr10	6038478	6185310	rs11256593	chr10:6117322	1.2048		ENSG00000226647	410	1.28632e-20	0.899548	4.94741e-22	0.0345323	0.0659192	-1	0.47561	CD8naive	eQTL	pvalue	NA	NA
chr22:22017142_22349088	MAPK1	chr22	22017142	22349088	rs9610458	chr22:22205353	1.121	HIC2	ENSG00000169635	648	8.93512e-07	0.880729	5.4192e-08	0.0533508	0.065919	-1	0.396605	TH1	eQTL	pvalue	0.947187	1
chr16:11020235_11325362	CLEC16A	chr16	11020235	11325362	rs2286974	chr16:11114512	0.8477	NA	ENSG00000272310	634	1.18698e-18	0.884015	6.73126e-20	0.0500659	0.0659187	-1	0.328076	TFH	eQTL	pvalue	NA	NA
chr1:160162872_160430469	VANGL2	chr1	160162872	160430469	rs3737798	chr1:160389984	1.0911	RNU6-481P	ENSG00000206921	72	0.0539382	0.874763	0.000316299	0.00506378	0.0659185	1	0.444444	TH1	eQTL	pvalue	NA	NA
chr1:92652691_93519650	EVI5	chr1	92652691	93519650	rs139504223	chr1:93152635	0.8655		ENSG00000207022	1133	3.16773e-10	0.853179	3.00626e-11	0.080903	0.0659184	-1	0.269197	TH2	eQTL	pvalue	NA	NA
chr4:103418185_104378012	SLC9B1	chr4	103418185	104378012	rs6533052	chr4:103911781	1.0668	RN7SL728P	ENSG00000241144	1154	0.146368	0.68489	0.0181168	0.0847072	0.0659184	1	0.643847	THSTAR	eQTL	pvalue	NA	NA
chr17:43279320_43781083	MAP3K14	chr17	43279320	43781083	rs7222450	chr17:43407670	1.1034		ENSG00000267344	770	0.00776635	0.867598	0.000521531	0.0581956	0.0659181	-1	0.794805	CD4stim	eQTL	pvalue	NA	NA
chr5:158670938_158862238	IL12B	chr5	158670938	158862238	rs2546890	chr5:158759900	1.1241	LINC01845	ENSG00000253298	261	1.32263e-06	0.913262	3.02467e-08	0.0208191	0.0659175	1	0.440613	THSTAR	eQTL	pvalue	NA	NA
chr15:90831146_91201561	ZNF774	chr15	90831146	91201561	rs6496663	chr15:90887584	0.9043	TICRR	ENSG00000140534	717	0.00666907	0.876011	0.000388871	0.051014	0.0659175	1	0.647141	TREGnaive	eQTL	pvalue	9.15261e-12	4
chr1:160698276_160925186	SLAMF7	chr1	160698276	160925186	rs983494	chr1:160703965	1.1061		ENSG00000258465	387	0.0747708	0.826297	0.00274508	0.0302701	0.0659172	-1	0.335917	TREGnaive	eQTL	pvalue	NA	2
chr12:9445978_9939813	CLECL1	chr12	9445978	9939813	rs7977720	chr12:9866349	0.903	KLRC1	ENSG00000134545	583	4.59509e-05	0.890535	2.24795e-06	0.0434997	0.0659171	-1	0.598628	Bnaive	eQTL	pvalue	0.00117546	8
chr17:40264534_40782389	STAT3	chr17	40264534	40782389	rs1026916	chr17:40529835	0.8784		ENSG00000236194	494	7.8024e-09	0.890307	3.84222e-10	0.0437764	0.0659171	1	0.481781	THSTAR	eQTL	pvalue	NA	NA
chr11:65354926_66061233	TSGA10IP	chr11	65354926	66061233	rs531612	chr11:65705432	0.9155	NA	ENSG00000269990	949	0.00336976	0.858003	0.000284706	0.0724255	0.0659167	1	0.640674	TFH	eQTL	pvalue	NA	NA
chr17:40264534_40782389	STAT3	chr17	40264534	40782389	rs1026916	chr17:40529835	0.8784	TBC1D3P7	ENSG00000233014	127	1.32218e-05	0.924964	1.31112e-07	0.0091063	0.0659161	0	0	M2	eQTL	pvalue	NA	NA
chr10:6038478_6185310	IL2RA	chr10	6038478	6185310	rs11256593	chr10:6117322	1.2048	MIR3155A	ENSG00000263628	410	1.28748e-20	0.900364	4.83133e-22	0.0337206	0.0659159	-1	0.370732	TFH	eQTL	pvalue	NA	NA
chr17:40264534_40782389	STAT3	chr17	40264534	40782389	rs1026916	chr17:40529835	0.8784	AOC4P	ENSG00000260105	494	7.85636e-09	0.896463	3.30278e-10	0.037621	0.0659158	-1	0.813765	CD4stim	eQTL	pvalue	NA	NA
chr13:99570862_100512004	UBAC2	chr13	99570862	100512004	rs77654077	chr13:100026952	1.7768	UBAC2	ENSG00000134882	1797	0.0116335	0.769985	0.00227025	0.150195	0.0659155	-1	0.574847	TH2	eQTL	pvalue	0.111492	4
chr17:43279320_43781083	MAP3K14	chr17	43279320	43781083	rs7222450	chr17:43407670	1.1034	ARHGAP27	ENSG00000159314	770	0.00780163	0.871539	0.00048628	0.0542576	0.0659153	1	0.312987	CD4stim	eQTL	pvalue	0.00125584	3
chr17:45312813_45874509	NPEPPS	chr17	45312813	45874509	rs11079784	chr17:45702280	1.1131	WNT3	ENSG00000108379	1133	1.44637e-06	0.846655	1.49468e-07	0.087428	0.0659151	1	0.499559	Bnaive	eQTL	pvalue	0.946108	2
chr15:90831146_91201561	ZNF774	chr15	90831146	91201561	rs6496663	chr15:90887584	0.9043	PRC1	ENSG00000198901	929	0.00651453	0.855761	0.000543024	0.0712667	0.0659149	-1	0.429494	CD8naive	eQTL	pvalue	0.0159758	4
chr3:71421370_71686082	FOXP1 - AC097634.4	chr3	71421370	71686082	rs9878602	chr3:71535338	1.0872	RYBP	ENSG00000163602	251	0.0143451	0.900849	0.000297146	0.0185944	0.0659149	-1	0.501992	Bnaive	eQTL	pvalue	NA	4
chr1:92929865_93512762	DIPK1A	chr1	92929865	93512762	rs1415069	chr1:93426869	0.9313		ENSG00000223787	891	3.22356e-10	0.867876	2.46167e-11	0.0662096	0.0659148	-1	0.603816	monocytes	eQTL	pvalue	NA	NA
chr17:40264534_40782389	STAT3	chr17	40264534	40782389	rs1026916	chr17:40529835	0.8784	KRT34	ENSG00000131737	189	8.07088e-09	0.920801	1.1702e-10	0.0132848	0.0659147	0	0	TH1	eQTL	pvalue	2.61056e-06	7
chr11:60760530_60835043	CD6	chr11	60760530	60835043	rs4939490	chr11:60793651	1.1464	VPS37C	ENSG00000167987	169	1.59345e-09	0.920082	2.4367e-11	0.014004	0.0659142	-1	0.331361	CD4stim	eQTL	pvalue	0.197171	5
chr14:103015542_103459588	TRAF3	chr14	103015542	103459588	rs12588969	chr14:103230758	0.9148	RN7SL546P	ENSG00000239224	442	0.000245224	0.90104	8.94259e-06	0.0327923	0.065914	-1	0.504525	TREGnaive	eQTL	pvalue	NA	NA
chr1:157481253_157815203	FCRL3	chr1	157481253	157815203	rs2317231	chr1:157686337	1.1058	NAXE	ENSG00000163382	179	0.0476589	0.872143	0.000743536	0.0135406	0.0659139	-1	0.134078	CD8stim	eQTL	pvalue	NA	8
chr17:37471330_38219005	IKZF3	chr17	37471330	38219005	rs9909593	chr17:37970149	0.9311	KRT26	ENSG00000186393	439	0.30791	0.59135	0.0119471	0.0228789	0.0659137	-1	0.298405	CD8stim	eQTL	pvalue	7.22812e-10	8
chr1:101212872_101621089	EXTL2	chr1	101212872	101621089	rs74449127	chr1:101290432	1.2177	EXTL2	ENSG00000162694	572	6.50971e-10	0.879678	4.03114e-11	0.0544081	0.0659136	1	0.762238	M2	eQTL	pvalue	3.15805e-05	6
chr5:176525029_176837504	RGS14	chr5	176525029	176837504	rs67111717	chr5:176790162	1.1003	NSD1	ENSG00000165671	263	0.039241	0.869126	0.00111392	0.0246056	0.0659135	1	0.745247	TFH	eQTL	pvalue	1	1
chr16:29841225_30438138	TBX6	chr16	29841225	30438138	rs3809627	chr16:30103160	0.9076		ENSG00000260367	96	0.0159617	0.910713	0.000128796	0.00728271	0.0659133	-1	0.833333	TH1	eQTL	pvalue	NA	NA
chr19:47540310_47753426	SAE1	chr19	47540310	47753426	rs11083862	chr19:47638539	1.106	NA	ENSG00000221595	78	0.00146484	0.926284	1.01111e-05	0.00632782	0.0659131	-1	0.512821	CD8naive	eQTL	pvalue	NA	NA
chr11:65354926_66061233	TSGA10IP	chr11	65354926	66061233	rs531612	chr11:65705432	0.9155	FAU	ENSG00000149806	753	0.00341903	0.870498	0.000235665	0.0599353	0.0659123	1	0.613546	M2	eQTL	pvalue	0.768145	3
chr19:47540310_47753426	SAE1	chr19	47540310	47753426	rs11083862	chr19:47638539	1.106	NAPA	ENSG00000105402	93	0.00146189	0.924462	1.29934e-05	0.00815078	0.0659123	1	0.505376	CD4stim	eQTL	pvalue	0.974655	3
chr19:47540310_47753426	SAE1	chr19	47540310	47753426	rs11083862	chr19:47638539	1.106	ZC3H4	ENSG00000130749	93	0.00146395	0.925766	1.09316e-05	0.00684698	0.0659122	1	0.27957	NK	eQTL	pvalue	1	1
chr17:73033162_73583027	GRB2	chr17	73033162	73583027	rs9900529	chr17:73335776	1.0994	GPR142	ENSG00000257008	440	0.0279522	0.87481	0.000971975	0.0303537	0.0659121	0	0	Bnaive	eQTL	pvalue	5.59549e-05	9
chr15:90831146_91201561	ZNF774	chr15	90831146	91201561	rs6496663	chr15:90887584	0.9043	NA	ENSG00000259894	929	0.00650795	0.854897	0.000549624	0.0721337	0.0659119	1	0.673843	TREGnaive	eQTL	pvalue	NA	NA
chr12:57855180_58473351	OS9	chr12	57855180	58473351	rs701006	chr12:58106836	1.1206	INHBE	ENSG00000139269	762	1.82391e-06	0.877435	1.17897e-07	0.0566511	0.0659118	-1	0.557743	CD4stim	eQTL	pvalue	7.68033e-06	8
chr19:10258259_10897760	TYK2	chr19	10258259	10897760	rs34536443	chr19:10463118	1.3037	NA	ENSG00000265747	776	0.000103453	0.879569	6.4072e-06	0.054409	0.0659117	0	0	THSTAR	eQTL	pvalue	NA	NA
chr19:10258259_10897760	TYK2	chr19	10258259	10897760	rs34536443	chr19:10463118	1.3037	ANGPTL8	ENSG00000130173	776	0.000103453	0.879569	6.4072e-06	0.054409	0.0659117	0	0	THSTAR	eQTL	pvalue	NA	10
chr1:200671993_201056749	INAVA	chr1	200671993	201056749	rs59655222	chr1:200875897	1.1311	NAV1	ENSG00000134369	771	2.83715e-06	0.871299	2.04661e-07	0.0627861	0.0659114	1	0.599222	CD8stim	eQTL	pvalue	1	1
chr20:52743876_52820330	CYP24A1	chr20	52743876	52820330	rs2248137	chr20:52789743	0.894	SUMO1P1	ENSG00000241721	278	6.29684e-05	0.9097	1.68824e-06	0.0243239	0.065911	-1	0.352518	CD4naive	eQTL	pvalue	NA	NA
chr3:27682041_27839134	EOMES	chr3	27682041	27839134	rs13327021	chr3:27783015	0.8912		ENSG00000230807	263	1.46749e-05	0.909231	4.02031e-07	0.0248432	0.0659104	1	0.741445	CD8stim	eQTL	pvalue	NA	NA
chr7:37359204_37459644	ELMO1	chr7	37359204	37459644	rs60600003	chr7:37382465	0.8747	TRGC2	ENSG00000227191	268	0.127221	0.784078	0.00319092	0.0196001	0.0659103	-1	0.514925	CD8naive	eQTL	pvalue	NA	NA
chr1:160698276_160925186	SLAMF7	chr1	160698276	160925186	rs983494	chr1:160703965	1.1061	B4GALT3	ENSG00000158850	387	0.0749914	0.828735	0.00252505	0.0278386	0.0659098	1	0.167959	TH17	eQTL	pvalue	0.0208229	4
chr17:45312813_45874509	NPEPPS	chr17	45312813	45874509	rs11079784	chr17:45702280	1.1131	NA	ENSG00000263650	1146	1.42561e-06	0.834507	1.70232e-07	0.0995823	0.0659095	-1	0.296684	CD8naive	eQTL	pvalue	NA	NA
chr2:112425029_112642886	ANAPC1	chr2	112425029	112642886	rs71252597	chr2:112492986	0.8024		ENSG00000236555	307	0.000974155	0.909247	2.56178e-05	0.0238449	0.0659088	-1	0.306189	TREGnaive	eQTL	pvalue	NA	NA
chr16:11020235_11325215	CLEC16A	chr16	11020235	11325215	rs6498163	chr16:11213951	0.8293		ENSG00000262151	633	1.18685e-18	0.883918	6.7457e-20	0.0501735	0.0659087	1	0.537125	TH2	eQTL	pvalue	NA	NA
chr19:18164862_18409068	MPV17L2	chr19	18164862	18409068	rs4808760	chr19:18301979	0.8741	TM6SF2	ENSG00000213996	65	0.0368401	0.892156	0.000204673	0.00489067	0.0659087	1	0.415385	TREG_MEM	eQTL	pvalue	1.93541e-05	6
chr16:29841225_30438138	TBX6	chr16	29841225	30438138	rs3809627	chr16:30103160	0.9076	SMG1P6	ENSG00000254634	311	0.00914553	0.902508	0.000225751	0.0222119	0.0659086	1	0.73955	TH2	eQTL	pvalue	NA	NA
chr12:9445978_9939813	CLECL1	chr12	9445978	9939813	rs7977720	chr12:9866349	0.903	HNRNPABP1	ENSG00000255734	826	4.45219e-05	0.862851	3.67682e-06	0.0711923	0.0659086	-1	0.343826	monocytes	eQTL	pvalue	NA	NA
chr17:40264534_40782389	STAT3	chr17	40264534	40782389	rs1026916	chr17:40529835	0.8784	GAST	ENSG00000184502	493	7.8612e-09	0.897016	3.255e-10	0.0370759	0.0659084	-1	0.470588	monocytes	eQTL	pvalue	0.00317378	9
chr19:10258259_10897760	TYK2	chr19	10258259	10897760	rs34536443	chr19:10463118	1.3037		ENSG00000267490	774	0.000101779	0.865341	8.08108e-06	0.0686405	0.0659083	1	0.594315	M2	eQTL	pvalue	NA	NA
chr1:160698276_160925186	SLAMF7	chr1	160698276	160925186	rs983494	chr1:160703965	1.1061	ITLN1	ENSG00000179914	387	0.0687856	0.760155	0.00873095	0.0964204	0.0659083	-1	0.198966	TREGnaive	eQTL	pvalue	0.00489119	7
chr16:29841225_30438138	TBX6	chr16	29841225	30438138	rs3809627	chr16:30103160	0.9076	CD19	ENSG00000177455	51	0.0267675	0.903471	0.000112778	0.00374066	0.0659083	-1	0.509804	CD4stim	eQTL	pvalue	0.853622	2
chr14:103015542_103459588	TRAF3	chr14	103015542	103459588	rs12588969	chr14:103230758	0.9148	COA8	ENSG00000256053	421	0.000244722	0.899195	9.4461e-06	0.0346424	0.0659083	1	0.627078	TFH	eQTL	pvalue	NA	7
chr11:46876450_47860184	MYBPC3	chr11	46876450	47860184	rs2269434	chr11:47360412	0.9175	MIR4688	ENSG00000264102	610	0.0283118	0.859603	0.00147449	0.0447027	0.0659082	1	0.790164	TH1	eQTL	pvalue	NA	NA
chr11:65354926_66061233	TSGA10IP	chr11	65354926	66061233	rs531612	chr11:65705432	0.9155	PGAM1P8	ENSG00000255200	822	0.00335416	0.854003	0.00030046	0.0764343	0.0659079	1	0.715328	TH17	eQTL	pvalue	NA	NA
chr5:176525029_176837504	RGS14	chr5	176525029	176837504	rs67111717	chr5:176790162	1.1003	FAM153A	ENSG00000170074	263	0.0394077	0.872819	0.000947484	0.0209194	0.0659067	-1	0.292776	TREG_MEM	eQTL	pvalue	0.276668	7
chr11:46876450_47860184	MYBPC3	chr11	46876450	47860184	rs2269434	chr11:47360412	0.9175	LINC02489	ENSG00000255007	449	0.0556964	0.844976	0.00207077	0.0313499	0.0659065	-1	0.605791	THSTAR	eQTL	pvalue	NA	NA
chr19:10258259_10897760	TYK2	chr19	10258259	10897760	rs34536443	chr19:10463118	1.3037	SHFL	ENSG00000130813	875	0.00010084	0.857358	9.02023e-06	0.0766255	0.0659062	1	0.500571	Bnaive	eQTL	pvalue	NA	4
chr6:159323833_159522796	TAGAP	chr6	159323833	159522796	rs1738074	chr6:159465977	0.8925	NA	ENSG00000265803	440	3.60767e-06	0.898331	1.43872e-07	0.0357591	0.0659062	1	0.222727	CD4stim	eQTL	pvalue	NA	NA
chr11:46876450_47860184	MYBPC3	chr11	46876450	47860184	rs2269434	chr11:47360412	0.9175	C11orf49	ENSG00000149179	1105	0.0265794	0.815592	0.0029032	0.0890191	0.065906	1	0.527602	CD4stim	eQTL	pvalue	5.45468e-07	8
chr1:200671993_201056749	INAVA	chr1	200671993	201056749	rs59655222	chr1:200875897	1.1311	RPS10P7	ENSG00000223396	771	2.83575e-06	0.87087	2.06079e-07	0.0632217	0.0659054	1	0.544747	CD8stim	eQTL	pvalue	NA	NA
chr11:65354926_66061233	TSGA10IP	chr11	65354926	66061233	rs531612	chr11:65705432	0.9155	TM7SF2	ENSG00000149809	740	0.00343243	0.873907	0.000222301	0.0565328	0.0659054	-1	0.308108	NK	eQTL	pvalue	0.000447934	6
chr2:112423188_113109590	MERTK	chr2	112423188	113109590	rs57116599	chr2:112770799	0.8869	BCL2L11	ENSG00000153094	757	0.000283756	0.875835	1.87986e-05	0.0579573	0.0659051	-1	0.438573	TH17	eQTL	pvalue	0.950823	2
chr16:11193828_11521191	RMI2	chr16	11193828	11521191	rs146566517	chr16:11353879	0.469	CLEC16A	ENSG00000038532	1055	2.20485e-18	0.830154	2.76236e-19	0.103941	0.0659051	-1	0.230332	CD8naive	eQTL	pvalue	0.010139	2
chr9:100551768_100895720	TRIM14	chr9	100551768	100895720	rs7855251	chr9:100868189	1.1164		ENSG00000242375	442	0.0342751	0.864937	0.00133213	0.0335505	0.065905	-1	0.769231	TREG_MEM	eQTL	pvalue	NA	NA
chr3:121334409_121729409	IQCB1	chr3	121334409	121729409	rs2331964	chr3:121542898	1.1042	POLQ	ENSG00000051341	876	7.84236e-05	0.854257	7.32757e-06	0.0797522	0.0659047	-1	0.357306	TFH	eQTL	pvalue	9.94639e-47	7
chr14:103015542_103459588	TRAF3	chr14	103015542	103459588	rs12588969	chr14:103230758	0.9148	BAG5	ENSG00000166170	416	0.000244847	0.899651	9.32316e-06	0.0341906	0.0659046	1	0.449519	M2	eQTL	pvalue	0.0432182	7
chr17:57475896_58223430	VMP1	chr17	57475896	58223430	rs2150879	chr17:57859210	1.1091	NA	ENSG00000238799	109	0.00116096	0.923918	1.13979e-05	0.00900479	0.0659045	1	0.238532	M2	eQTL	pvalue	NA	NA
chr17:73033162_73583027	GRB2	chr17	73033162	73583027	rs9900529	chr17:73335776	1.0994	UBALD2	ENSG00000185262	708	0.0260867	0.850672	0.00170793	0.0556286	0.0659043	-1	0.521186	THSTAR	eQTL	pvalue	0.262587	6
chr2:60958287_61741947	PUS10	chr2	60958287	61741947	rs1177228	chr2:61242410	1.1134	PEX13	ENSG00000162928	1065	0.00129776	0.850398	0.000125656	0.0822746	0.0659042	-1	0.512676	TFH	eQTL	pvalue	0.0231397	6
chr16:11020235_11325215	CLEC16A	chr16	11020235	11325215	rs6498163	chr16:11213951	0.8293	BCAR4	ENSG00000262117	633	1.18408e-18	0.881858	7.0229e-20	0.052238	0.0659042	1	0.508689	TH17	eQTL	pvalue	NA	NA
chr16:11031156_11498745	RMI2	chr16	11031156	11498745	rs34947566	chr16:11412926	1.1412	MTND3P13	ENSG00000263196	1302	1.08356e-18	0.806997	1.70745e-19	0.127099	0.065904	1	0.447773	CD4stim	eQTL	pvalue	NA	NA
chr19:10258259_10897760	TYK2	chr19	10258259	10897760	rs34536443	chr19:10463118	1.3037	P2RY11	ENSG00000244165	872	0.000101493	0.862909	8.36765e-06	0.0710772	0.0659038	-1	0.513761	CD4stim	eQTL	pvalue	9.07591e-08	10
chr11:60760530_60835043	CD6	chr11	60760530	60835043	rs4939490	chr11:60793651	1.1464	RNU6-933P	ENSG00000207153	174	1.59105e-09	0.9187	2.67781e-11	0.0153962	0.0659037	-1	0.316092	THSTAR	eQTL	pvalue	NA	NA
chr15:90831146_91201561	ZNF774	chr15	90831146	91201561	rs6496663	chr15:90887584	0.9043	IDH2-DT	ENSG00000259685	929	0.00640025	0.840748	0.000657392	0.0862903	0.0659036	-1	0.26803	CD4naive	eQTL	pvalue	NA	NA
chr1:160698276_160925186	SLAMF7	chr1	160698276	160925186	rs983494	chr1:160703965	1.1061	NA	ENSG00000263548	387	0.0751918	0.83095	0.00232516	0.0256296	0.0659033	-1	0.529716	CD4naive	eQTL	pvalue	NA	NA
chr2:112425029_112642886	ANAPC1	chr2	112425029	112642886	rs71252597	chr2:112492986	0.8024	MIR4435-2	ENSG00000266139	307	0.000973893	0.909003	2.58854e-05	0.0240947	0.0659029	-1	0.302932	TREGnaive	eQTL	pvalue	NA	NA
chr6:135591392_136145479	AHI1	chr6	135591392	136145479	rs4896153	chr6:135833463	0.8708	LINC00271	ENSG00000231028	642	3.57508e-08	0.881506	2.13559e-09	0.0525913	0.0659028	-1	0.573209	CD8naive	eQTL	pvalue	NA	NA
chr17:43279320_43781083	MAP3K14	chr17	43279320	43781083	rs7222450	chr17:43407670	1.1034	FAM171A2	ENSG00000161682	163	0.00817588	0.912614	0.000118743	0.0131885	0.0659026	-1	0.349693	CD8naive	eQTL	pvalue	NA	2
chr16:11020235_11325362	CLEC16A	chr16	11020235	11325362	rs2286974	chr16:11114512	0.8477		ENSG00000262151	634	1.18673e-18	0.883834	6.75776e-20	0.0502633	0.0659025	1	0.537855	TH2	eQTL	pvalue	NA	NA
chr19:10258259_10897760	TYK2	chr19	10258259	10897760	rs34536443	chr19:10463118	1.3037	ICAM1	ENSG00000090339	883	0.000101144	0.859938	8.71725e-06	0.0740495	0.0659024	1	0.409966	TH17	eQTL	pvalue	0.117797	4
chr11:118000454_118904452	PHLDB1	chr11	118000454	118904452	rs34026809	chr11:118480695	0.8643	UBE4A	ENSG00000110344	1376	0.00011659	0.828072	1.49188e-05	0.105894	0.0659022	1	0.528343	TH1	eQTL	pvalue	0.937619	2
chr1:160698276_160925186	SLAMF7	chr1	160698276	160925186	rs983494	chr1:160703965	1.1061	CD48	ENSG00000117091	386	0.0747358	0.825905	0.00278178	0.0306755	0.0659022	1	0.603627	monocytes	eQTL	pvalue	0.000152359	9
chr3:71421370_71686082	FOXP1 - AC097634.4	chr3	71421370	71686082	rs9878602	chr3:71535338	1.0872	PROK2	ENSG00000163421	328	0.0142307	0.894444	0.000399177	0.0250236	0.0659021	1	0.493902	CD8stim	eQTL	pvalue	0.270454	9
chr19:10258259_10897760	TYK2	chr19	10258259	10897760	rs34536443	chr19:10463118	1.3037	NA	ENSG00000265747	778	0.000103437	0.879439	6.42372e-06	0.0545495	0.0659019	0	0	Bnaive	eQTL	pvalue	NA	NA
chr8:144971080_145126375	PLEC	chr8	144971080	145126375	rs3923387	chr8:144986793	1.0732	CYHR1	ENSG00000187954	184	0.550565	0.357948	0.0155449	0.0100405	0.0659018	-1	0.190217	TREG_MEM	eQTL	pvalue	0.0538308	3
chr19:10258259_10897760	TYK2	chr19	10258259	10897760	rs34536443	chr19:10463118	1.3037	NA	ENSG00000265747	778	0.000103437	0.879437	6.42398e-06	0.0545517	0.0659017	0	0	M2	eQTL	pvalue	NA	NA
chr3:159485268_159713078	IL12A	chr3	159485268	159713078	rs1014486	chr3:159691112	1.1108	SMC4	ENSG00000113810	397	0.000256713	0.891005	1.23574e-05	0.0428245	0.0659015	1	0.513854	TH1	eQTL	pvalue	0.105531	3
chr11:60760530_60835043	CD6	chr11	60760530	60835043	rs4939490	chr11:60793651	1.1464	MS4A4A	ENSG00000110079	174	1.58876e-09	0.917373	2.908e-11	0.0167254	0.0659012	-1	0.586207	THSTAR	eQTL	pvalue	0.000743082	8
chr1:160698276_160925186	SLAMF7	chr1	160698276	160925186	rs983494	chr1:160703965	1.1061		ENSG00000258465	387	0.0749474	0.828249	0.0025698	0.0283331	0.0659009	1	0.563307	TREG_MEM	eQTL	pvalue	NA	2
chr11:46876450_47860184	MYBPC3	chr11	46876450	47860184	rs2269434	chr11:47360412	0.9175	RNU5E-10P	ENSG00000200376	1109	0.0269354	0.826519	0.00254728	0.0780978	0.0659007	-1	0.28945	TH2	eQTL	pvalue	NA	NA
chr19:10258259_10897760	TYK2	chr19	10258259	10897760	rs34536443	chr19:10463118	1.3037	KANK2	ENSG00000197256	820	0.000101704	0.864704	8.15692e-06	0.0692855	0.0659005	1	0.464634	TREG_MEM	eQTL	pvalue	0.981512	3
chr22:22017142_22349088	MAPK1	chr22	22017142	22349088	rs9610458	chr22:22205353	1.121	RN7SL280P	ENSG00000244671	646	8.90987e-07	0.87824	5.6736e-08	0.0558584	0.0659004	1	0.504644	NK	eQTL	pvalue	NA	NA
chr10:94171083_94501355	HHEX	chr10	94171083	94501355	rs1112718	chr10:94479107	1.1114	NIP7P1	ENSG00000232805	502	9.91845e-05	0.894049	4.43897e-06	0.039947	0.0659003	-1	0.533865	TFH	eQTL	pvalue	NA	NA
chr17:40264534_40782389	STAT3	chr17	40264534	40782389	rs1026916	chr17:40529835	0.8784	PTP4A2P1	ENSG00000267185	494	7.69252e-09	0.877768	4.94258e-10	0.0563323	0.0658999	1	0.880567	TREG_MEM	eQTL	pvalue	NA	NA
chr22:22017142_22349088	MAPK1	chr22	22017142	22349088	rs9610458	chr22:22205353	1.121	IGLV11-55	ENSG00000211641	649	8.97099e-07	0.884265	5.06248e-08	0.0498347	0.0658994	1	0.513097	TREG_MEM	eQTL	pvalue	NA	NA
chr17:73033162_73583027	GRB2	chr17	73033162	73583027	rs9900529	chr17:73335776	1.0994	GPRC5C	ENSG00000170412	560	0.0265601	0.866118	0.00123441	0.0401879	0.0658994	1	0.441071	CD4stim	eQTL	pvalue	0.00551361	5
chr16:11020235_11325362	CLEC16A	chr16	11020235	11325362	rs2286974	chr16:11114512	0.8477	BCAR4	ENSG00000262117	634	1.18399e-18	0.881793	7.03222e-20	0.0523074	0.0658993	1	0.507886	TH17	eQTL	pvalue	NA	NA
chr8:144971080_145126375	PLEC	chr8	144971080	145126375	rs3923387	chr8:144986793	1.0732	NA	ENSG00000263660	182	0.554717	0.355975	0.0142989	0.00911003	0.0658992	-1	0.137363	Bnaive	eQTL	pvalue	NA	NA
chr1:200671993_201056749	INAVA	chr1	200671993	201056749	rs59655222	chr1:200875897	1.1311	CACNA1S	ENSG00000081248	770	2.84323e-06	0.873165	1.98627e-07	0.0609332	0.0658989	1	0.424675	CD8naive	eQTL	pvalue	9.55874e-08	3
chr2:112423188_113109590	MERTK	chr2	112423188	113109590	rs57116599	chr2:112770799	0.8869	RPS14P4	ENSG00000226928	910	0.000280772	0.866648	2.17764e-05	0.0671505	0.0658988	-1	0.276923	monocytes	eQTL	pvalue	NA	NA
chr1:65155172_65679037	JAK1	chr1	65155172	65679037	rs72922276	chr1:65429319	1.1413	LEPR	ENSG00000116678	825	0.205749	0.653574	0.0179201	0.0568585	0.0658987	-1	0.535758	CD8stim	eQTL	pvalue	0.999805	2
chr22:22017142_22349088	MAPK1	chr22	22017142	22349088	rs9610458	chr22:22205353	1.121	IGLV4-3	ENSG00000211672	263	4.74336e-06	0.9133	1.08356e-07	0.0207972	0.0658982	-1	0.444867	Bnaive	eQTL	pvalue	NA	NA
chr17:45312813_45874509	NPEPPS	chr17	45312813	45874509	rs11079784	chr17:45702280	1.1131	NA	ENSG00000262745	239	4.58694e-05	0.914103	1.00448e-06	0.0199518	0.0658979	-1	0.426778	CD4naive	eQTL	pvalue	NA	NA
chr7:50247159_50346134	IKZF1	chr7	50247159	50346134	rs116877451	chr7:50328339	1.5893	DDC	ENSG00000132437	101	0.10192	0.822492	0.00107559	0.00861404	0.0658979	-1	0.207921	TH2	eQTL	pvalue	4.60661e-05	6
chr16:11020235_11325215	CLEC16A	chr16	11020235	11325215	rs6498163	chr16:11213951	0.8293		ENSG00000263080	633	1.18749e-18	0.884395	6.68302e-20	0.0497067	0.0658978	-1	0.556082	TH2	eQTL	pvalue	NA	NA
chr16:11020235_11325215	CLEC16A	chr16	11020235	11325215	rs6498163	chr16:11213951	0.8293	TXNDC11	ENSG00000153066	633	1.17684e-18	0.876465	7.74783e-20	0.057637	0.0658976	1	0.453397	THSTAR	eQTL	pvalue	0.00317801	5
chr2:68537842_68865032	PLEK	chr2	68537842	68865032	rs12622670	chr2:68646536	1.1127	PNO1	ENSG00000115946	702	3.73511e-05	0.874584	2.54297e-06	0.0594782	0.0658975	-1	0.440171	CD8naive	eQTL	pvalue	0.256534	4
chr1:101213532_101663312	SLC30A7	chr1	101213532	101663312	rs11578655	chr1:101412902	0.8673	RNU6-1318P	ENSG00000202259	401	6.68687e-10	0.903616	2.26095e-11	0.030487	0.0658974	-1	0.279302	monocytes	eQTL	pvalue	NA	NA
chr5:39923355_40842116	TTC33	chr5	39923355	40842116	rs11749040	chr5:40396425	0.8214		ENSG00000199552	2045	1.58142e-12	0.783687	3.03661e-13	0.150416	0.0658973	-1	0.436186	CD4naive	eQTL	pvalue	NA	NA
chr17:43279320_43781083	MAP3K14	chr17	43279320	43781083	rs7222450	chr17:43407670	1.1034	HEXIM1	ENSG00000186834	770	0.00761093	0.850236	0.000677137	0.0755788	0.0658972	-1	0.114286	TREGnaive	eQTL	pvalue	0.9444	1
chr17:57475896_58223430	VMP1	chr17	57475896	58223430	rs2150879	chr17:57859210	1.1091		ENSG00000224738	719	1.96153e-05	0.877548	1.26516e-06	0.0565346	0.0658968	1	0.7121	CD4naive	eQTL	pvalue	NA	NA
chr19:45110119_45187302	PVR	chr19	45110119	45187302	rs7260482	chr19:45143942	0.9152	NA	ENSG00000167383	115	0.185409	0.739435	0.00186943	0.00738964	0.0658968	-1	0.434783	TH17	eQTL	pvalue	NA	9
chr1:92929865_93512762	DIPK1A	chr1	92929865	93512762	rs1415069	chr1:93426869	0.9313	ACTBP12	ENSG00000233125	901	3.22462e-10	0.868501	2.43819e-11	0.0656028	0.0658966	1	0.598224	TH2	eQTL	pvalue	NA	NA
chr6:135591392_136145479	AHI1	chr6	135591392	136145479	rs4896153	chr6:135833463	0.8708		ENSG00000260418	573	3.60509e-08	0.888891	1.83638e-09	0.0452129	0.0658963	-1	0.422339	monocytes	eQTL	pvalue	NA	NA
chr5:176525029_176837504	RGS14	chr5	176525029	176837504	rs67111717	chr5:176790162	1.1003	SNCB	ENSG00000074317	230	0.0395605	0.876178	0.000796247	0.0175692	0.0658963	-1	0.456522	Bnaive	eQTL	pvalue	0.198197	6
chr16:79635140_79656999	MAF	chr16	79635140	79656999	rs6564681	chr16:79652720	0.9099		ENSG00000259867	37	0.0523798	0.878032	0.000211566	0.00348054	0.0658962	-1	0.297297	CD4naive	eQTL	pvalue	NA	NA
chr19:10258259_10897760	TYK2	chr19	10258259	10897760	rs34536443	chr19:10463118	1.3037	PIN1-DT	ENSG00000267289	875	0.000101192	0.860353	8.66926e-06	0.0736415	0.0658961	-1	0.580571	Bnaive	eQTL	pvalue	NA	NA
chr1:200671993_201056749	INAVA	chr1	200671993	201056749	rs59655222	chr1:200875897	1.1311	MROH3P	ENSG00000233217	770	2.84744e-06	0.874458	1.94426e-07	0.0596429	0.0658961	1	0.233766	CD8naive	eQTL	pvalue	NA	NA
chr16:11193828_11521191	RMI2	chr16	11193828	11521191	rs146566517	chr16:11353879	0.469	RNU6-633P	ENSG00000199482	1055	2.26514e-18	0.852857	2.15964e-19	0.0812475	0.0658958	1	0.546919	TREG_MEM	eQTL	pvalue	NA	NA
chr17:40264534_40782389	STAT3	chr17	40264534	40782389	rs1026916	chr17:40529835	0.8784	ODAD4	ENSG00000204815	494	7.84035e-09	0.894637	3.46464e-10	0.0394679	0.0658953	1	0.67004	TFH	eQTL	pvalue	NA	NA
chr13:99570862_100512004	UBAC2	chr13	99570862	100512004	rs77654077	chr13:100026952	1.7768	DOCK9-AS1	ENSG00000229918	1777	0.0117267	0.776149	0.00217744	0.144052	0.0658948	1	0.463703	CD8stim	eQTL	pvalue	NA	NA
chr7:37359204_37459644	ELMO1	chr7	37359204	37459644	rs60600003	chr7:37382465	0.8747		ENSG00000229424	268	0.127478	0.785663	0.002936	0.018029	0.0658943	1	0.589552	TREG_MEM	eQTL	pvalue	NA	NA
chr20:52714307_52811728	CYP24A1	chr20	52714307	52811728	rs2585447	chr20:52744437	0.9327		ENSG00000271774	268	6.31306e-05	0.912032	1.52802e-06	0.022009	0.0658942	-1	0.369403	CD4naive	eQTL	pvalue	NA	NA
chr1:101213532_101663312	SLC30A7	chr1	101213532	101663312	rs11578655	chr1:101412902	0.8673	NA	ENSG00000260940	665	6.55021e-10	0.885151	3.62759e-11	0.048955	0.065894	-1	0.242105	THSTAR	eQTL	pvalue	NA	NA
chr3:121369811_122211421	CD86	chr3	121369811	122211421	rs75937181	chr3:121783015	1.2386	HNRNPA1P23	ENSG00000240236	1760	7.56378e-08	0.800981	1.25774e-08	0.133125	0.0658939	-1	0.414773	TREGnaive	eQTL	pvalue	NA	NA
chr1:120135045_120341256	PHGDH	chr1	120135045	120341256	rs483180	chr1:120267505	0.8974	HSD3BP2	ENSG00000203858	307	0.000447351	0.896813	1.84035e-05	0.0368279	0.0658937	1	0.586319	monocytes	eQTL	pvalue	NA	NA
chr11:65354926_66061233	TSGA10IP	chr11	65354926	66061233	rs531612	chr11:65705432	0.9155	SPDYC	ENSG00000204710	807	0.00338242	0.861199	0.000272253	0.0692524	0.0658936	1	0.582404	NK	eQTL	pvalue	0.00185515	6
chr16:11020235_11325362	CLEC16A	chr16	11020235	11325362	rs2286974	chr16:11114512	0.8477		ENSG00000263080	634	1.18741e-18	0.884334	6.69189e-20	0.0497728	0.0658932	-1	0.556782	TH2	eQTL	pvalue	NA	NA
chr14:69165341_69314956	ZFP36L1	chr14	69165341	69314956	rs12434551	chr14:69253364	1.1095		ENSG00000258623	355	8.29725e-05	0.902559	2.89838e-06	0.0314621	0.0658931	1	0.55493	TREG_MEM	eQTL	pvalue	NA	NA
chr4:106008586_106479425	PPA2	chr4	106008586	106479425	rs2726479	chr4:106255589	0.9238	EEF1A1P9	ENSG00000249264	1010	0.0412089	0.817297	0.00363205	0.0719686	0.065893	-1	0.437624	CD4naive	eQTL	pvalue	NA	NA
chr17:34665281_34997201	ZNHIT3	chr17	34665281	34997201	rs4796224	chr17:34842521	0.9181	NA	ENSG00000266972	242	0.0157423	0.899816	0.00032007	0.0182291	0.0658924	1	0.657025	TH2	eQTL	pvalue	NA	NA
chr16:11020235_11325362	CLEC16A	chr16	11020235	11325362	rs2286974	chr16:11114512	0.8477	TXNDC11	ENSG00000153066	634	1.17675e-18	0.876395	7.75793e-20	0.0577122	0.0658924	1	0.452681	THSTAR	eQTL	pvalue	0.00317801	5
chr20:52714307_52811728	CYP24A1	chr20	52714307	52811728	rs2585447	chr20:52744437	0.9327	PFDN4	ENSG00000101132	268	6.32305e-05	0.913475	1.42828e-06	0.0205682	0.0658919	1	0.350746	TFH	eQTL	pvalue	0.100179	5
chr16:11020235_11325215	CLEC16A	chr16	11020235	11325215	rs6498163	chr16:11213951	0.8293		ENSG00000262703	633	1.18527e-18	0.882745	6.90538e-20	0.0513628	0.0658918	1	0.529226	TFH	eQTL	pvalue	NA	NA
chr14:88217115_88715610	GPR65	chr14	88217115	88715610	rs116899835	chr14:88523488	1.3474	GPR65	ENSG00000140030	1281	2.55724e-07	0.738448	6.77797e-08	0.19566	0.0658918	1	0.437158	TH2	eQTL	pvalue	0.505441	5
chr11:118000454_118904452	PHLDB1	chr11	118000454	118904452	rs34026809	chr11:118480695	0.8643	NA	ENSG00000268192	1349	0.000119092	0.84571	1.24388e-05	0.0882662	0.0658918	0	0	Bnaive	eQTL	pvalue	NA	10
chr15:90831146_91201561	ZNF774	chr15	90831146	91201561	rs6496663	chr15:90887584	0.9043	BLM	ENSG00000197299	929	0.00641265	0.842378	0.000645079	0.084673	0.0658917	1	0.511302	TREGnaive	eQTL	pvalue	4.1386e-11	5
chr17:40264534_40782389	STAT3	chr17	40264534	40782389	rs1026916	chr17:40529835	0.8784	NA	ENSG00000200127	494	7.81373e-09	0.891599	3.7312e-10	0.0425096	0.0658917	-1	0.334008	M2	eQTL	pvalue	NA	NA
chr3:27682041_27839134	EOMES	chr3	27682041	27839134	rs13327021	chr3:27783015	0.8912	LINC02084	ENSG00000272282	261	1.46847e-05	0.909836	3.9258e-07	0.0242576	0.0658917	-1	0.356322	TH1	eQTL	pvalue	NA	NA
chr3:71421370_71686082	FOXP1 - AC097634.4	chr3	71421370	71686082	rs9878602	chr3:71535338	1.0872		ENSG00000239350	326	0.0142384	0.894923	0.000391733	0.0245556	0.0658917	-1	0.46319	monocytes	eQTL	pvalue	NA	NA
chr17:40264534_40782389	STAT3	chr17	40264534	40782389	rs1026916	chr17:40529835	0.8784	KRT31	ENSG00000094796	194	8.06675e-09	0.92047	1.201e-10	0.0136383	0.0658916	0	0	NK	eQTL	pvalue	0.928538	4
chr1:160162872_160430469	VANGL2	chr1	160162872	160430469	rs3737798	chr1:160389984	1.0911	COPA	ENSG00000122218	278	0.042429	0.8703	0.00099689	0.0203822	0.0658915	-1	0.600719	TH17	eQTL	pvalue	1	1
chr17:73033162_73583027	GRB2	chr17	73033162	73583027	rs9900529	chr17:73335776	1.0994	CD300LF	ENSG00000186074	969	0.0253559	0.828016	0.00240086	0.0783358	0.0658915	1	0.575851	CD8stim	eQTL	pvalue	4.96999e-06	8
chr12:9445978_9939813	CLECL1	chr12	9445978	9939813	rs7977720	chr12:9866349	0.903	RPSAP51	ENSG00000244131	700	4.52536e-05	0.876851	2.95593e-06	0.0572094	0.0658914	-1	0.617143	CD4naive	eQTL	pvalue	NA	NA
chr12:57855180_58473351	OS9	chr12	57855180	58473351	rs701006	chr12:58106836	1.1206	INHBC	ENSG00000175189	759	1.8215e-06	0.876272	1.20358e-07	0.0578352	0.0658908	-1	0.657444	monocytes	eQTL	pvalue	0.0836861	7
chr11:60760530_60835043	CD6	chr11	60760530	60835043	rs4939490	chr11:60793651	1.1464		ENSG00000244176	100	1.60816e-09	0.925773	1.45949e-11	0.00833598	0.0658906	1	0.59	THSTAR	eQTL	pvalue	NA	NA
chr16:29841225_30438138	TBX6	chr16	29841225	30438138	rs3809627	chr16:30103160	0.9076	LAT	ENSG00000213658	101	0.016153	0.910618	0.00012906	0.0072098	0.0658906	-1	0.0891089	NK	eQTL	pvalue	0.0974333	4
chr11:118000454_118904452	PHLDB1	chr11	118000454	118904452	rs34026809	chr11:118480695	0.8643	C2CD2L	ENSG00000172375	1376	0.000117169	0.832058	1.43615e-05	0.10192	0.0658904	-1	0.537791	CD4naive	eQTL	pvalue	0.998152	2
chr1:157481253_157815203	FCRL3	chr1	157481253	157815203	rs2317231	chr1:157686337	1.1058		ENSG00000272405	364	0.0026163	0.902576	8.37717e-05	0.0288339	0.0658903	-1	0.307692	M2	eQTL	pvalue	NA	NA
chr15:90831146_91201561	ZNF774	chr15	90831146	91201561	rs6496663	chr15:90887584	0.9043	NA	ENSG00000259894	926	0.0065441	0.859645	0.000513643	0.0674072	0.0658902	-1	0.435205	CD4stim	eQTL	pvalue	NA	NA
chr17:40264534_40782389	STAT3	chr17	40264534	40782389	rs1026916	chr17:40529835	0.8784	NA	ENSG00000270010	494	7.83549e-09	0.894081	3.51381e-10	0.0400291	0.0658895	-1	0.390688	TREGnaive	eQTL	pvalue	NA	NA
chr19:10258259_10897760	TYK2	chr19	10258259	10897760	rs34536443	chr19:10463118	1.3037	LDLR	ENSG00000130164	881	0.000101292	0.8612	8.57041e-06	0.0728011	0.0658893	-1	0.367764	NK	eQTL	pvalue	2.59266e-16	7
chr1:160698276_160925186	SLAMF7	chr1	160698276	160925186	rs983494	chr1:160703965	1.1061		ENSG00000198358	387	0.0739881	0.817647	0.00353009	0.0389454	0.065889	-1	0.147287	TREGnaive	eQTL	pvalue	NA	NA
chr14:69165341_69314956	ZFP36L1	chr14	69165341	69314956	rs12434551	chr14:69253364	1.1095	DCAF5	ENSG00000139990	355	8.316e-05	0.904598	2.71136e-06	0.0294278	0.0658887	1	0.540845	TH17	eQTL	pvalue	0.999969	1
chr1:101212872_101621089	EXTL2	chr1	101212872	101621089	rs74449127	chr1:101290432	1.2177	RNU6-1318P	ENSG00000202259	403	6.68594e-10	0.903491	2.27084e-11	0.0306206	0.0658884	-1	0.280397	monocytes	eQTL	pvalue	NA	NA
chr17:37471330_38219005	IKZF3	chr17	37471330	38219005	rs9909593	chr17:37970149	0.9311	LASP1	ENSG00000002834	420	0.50232	0.398948	0.0183421	0.0145016	0.0658881	1	0.680952	TREGnaive	eQTL	pvalue	0.866739	2
chr17:73033162_73583027	GRB2	chr17	73033162	73583027	rs9900529	chr17:73335776	1.0994	BTBD17	ENSG00000204347	434	0.0282016	0.875016	0.000966701	0.0299281	0.0658879	0	0	Bnaive	eQTL	pvalue	0.0108349	5
chr11:60760530_60835043	CD6	chr11	60760530	60835043	rs4939490	chr11:60793651	1.1464	FTH1	ENSG00000167996	177	1.59394e-09	0.920367	2.3918e-11	0.0137447	0.0658879	1	0.344633	M2	eQTL	pvalue	0.918437	5
chr6:159323833_159522796	TAGAP	chr6	159323833	159522796	rs1738074	chr6:159465977	0.8925	MRPL18	ENSG00000112110	441	3.59499e-06	0.895175	1.56622e-07	0.038934	0.0658877	1	0.30839	THSTAR	eQTL	pvalue	0.000794103	8
chr3:100568229_101346033	IMPG2	chr3	100568229	101346033	rs111430408	chr3:100848597	1.1813	ZPLD1	ENSG00000170044	1159	0.157634	0.666842	0.0209742	0.088662	0.0658876	1	0.794651	TFH	eQTL	pvalue	0.000311007	6
chr15:90831146_91201561	ZNF774	chr15	90831146	91201561	rs6496663	chr15:90887584	0.9043	RPS12P26	ENSG00000225193	929	0.0065145	0.855757	0.000543257	0.0712974	0.0658873	-1	0.481163	CD8stim	eQTL	pvalue	NA	NA
chr16:11020235_11325362	CLEC16A	chr16	11020235	11325362	rs2286974	chr16:11114512	0.8477		ENSG00000262703	634	1.18519e-18	0.882684	6.91427e-20	0.0514289	0.0658872	1	0.528391	TFH	eQTL	pvalue	NA	NA
chr5:141414305_141597351	NDFIP1	chr5	141414305	141597351	rs249677	chr5:141539339	0.9256	DELE1	ENSG00000081791	379	0.139267	0.761964	0.00509151	0.0277911	0.0658872	-1	0.277045	CD8naive	eQTL	pvalue	NA	8
chr3:28046063_28121275	CMC1	chr3	28046063	28121275	rs438613	chr3:28072086	1.148		ENSG00000223968	113	1.77698e-11	0.924716	1.81837e-13	0.00939664	0.0658872	-1	0.460177	CD8stim	eQTL	pvalue	NA	NA
chr17:73033162_73583027	GRB2	chr17	73033162	73583027	rs9900529	chr17:73335776	1.0994	SMIM6	ENSG00000259120	938	0.0251248	0.820426	0.00263353	0.0859291	0.065887	1	0.337953	monocytes	eQTL	pvalue	NA	NA
chr19:10258259_10897760	TYK2	chr19	10258259	10897760	rs34536443	chr19:10463118	1.3037	NA	ENSG00000265747	781	0.000103414	0.879237	6.4492e-06	0.0547661	0.0658868	0	0	CD8naive	eQTL	pvalue	NA	NA
chr19:10258259_10897760	TYK2	chr19	10258259	10897760	rs34536443	chr19:10463118	1.3037	ANGPTL8	ENSG00000130173	781	0.000103414	0.879237	6.4492e-06	0.0547661	0.0658868	0	0	CD8naive	eQTL	pvalue	NA	10
chr19:10258259_10897760	TYK2	chr19	10258259	10897760	rs34536443	chr19:10463118	1.3037	NA	ENSG00000265747	781	0.000103414	0.879237	6.4492e-06	0.0547661	0.0658868	0	0	TH17	eQTL	pvalue	NA	NA
chr19:10258259_10897760	TYK2	chr19	10258259	10897760	rs34536443	chr19:10463118	1.3037	NA	ENSG00000265747	781	0.000103414	0.879237	6.4492e-06	0.0547661	0.0658868	0	0	TH2	eQTL	pvalue	NA	NA
chr19:10258259_10897760	TYK2	chr19	10258259	10897760	rs34536443	chr19:10463118	1.3037	NA	ENSG00000265747	781	0.000103414	0.879237	6.4492e-06	0.0547661	0.0658868	0	0	TREGnaive	eQTL	pvalue	NA	NA
chr19:10258259_10897760	TYK2	chr19	10258259	10897760	rs34536443	chr19:10463118	1.3037	NA	ENSG00000265747	781	0.000103414	0.879237	6.4492e-06	0.0547661	0.0658868	0	0	CD8stim	eQTL	pvalue	NA	NA
chr19:10258259_10897760	TYK2	chr19	10258259	10897760	rs34536443	chr19:10463118	1.3037	NA	ENSG00000265747	781	0.000103414	0.879237	6.4492e-06	0.0547661	0.0658868	0	0	TFH	eQTL	pvalue	NA	NA
chr12:57855180_58473351	OS9	chr12	57855180	58473351	rs701006	chr12:58106836	1.1206	GLI1	ENSG00000111087	762	1.80608e-06	0.868854	1.35787e-07	0.0652574	0.0658867	1	0.569554	TREGnaive	eQTL	pvalue	1.9483e-06	6
chr12:57855180_58473351	OS9	chr12	57855180	58473351	rs701006	chr12:58106836	1.1206	INHBE	ENSG00000139269	759	1.81639e-06	0.873817	1.25471e-07	0.0602949	0.065886	1	0.230567	Bnaive	eQTL	pvalue	7.68033e-06	8
chr11:65354926_66061233	TSGA10IP	chr11	65354926	66061233	rs531612	chr11:65705432	0.9155	SIPA1	ENSG00000213445	949	0.00333572	0.852861	0.000303821	0.0776137	0.0658858	1	0.599579	CD8stim	eQTL	pvalue	0.0279051	3
chr1:160698276_160925186	SLAMF7	chr1	160698276	160925186	rs983494	chr1:160703965	1.1061	MIR4259	ENSG00000266458	308	0.0758249	0.832055	0.00219659	0.0240381	0.0658857	1	0.146104	Bnaive	eQTL	pvalue	NA	NA
chr10:6038478_6185310	IL2RA	chr10	6038478	6185310	rs11256593	chr10:6117322	1.2048	RN7SKP78	ENSG00000201581	389	1.2838e-20	0.89779	5.20361e-22	0.0363241	0.0658856	1	0.658098	CD4naive	eQTL	pvalue	NA	NA
chr11:65354926_66061233	TSGA10IP	chr11	65354926	66061233	rs531612	chr11:65705432	0.9155	ATG2A	ENSG00000110046	484	0.0907917	0.805595	0.00382811	0.033901	0.0658845	1	0.774793	M2	eQTL	pvalue	0.999923	2
chr13:99570862_100512004	UBAC2	chr13	99570862	100512004	rs77654077	chr13:100026952	1.7768	NA	ENSG00000212197	1801	0.0117675	0.77886	0.00213663	0.141352	0.0658842	-1	0.490838	CD4naive	eQTL	pvalue	NA	NA
chr2:60958287_61741947	PUS10	chr2	60958287	61741947	rs1177228	chr2:61242410	1.1134	NONOP2	ENSG00000237522	1068	0.00129847	0.850866	0.000124972	0.0818264	0.065884	-1	0.294944	NK	eQTL	pvalue	NA	NA
chr10:6038478_6185310	IL2RA	chr10	6038478	6185310	rs11256593	chr10:6117322	1.2048	LINC02561	ENSG00000224034	410	1.27817e-20	0.893851	5.7671e-22	0.0402646	0.065884	-1	0.443902	TFH	eQTL	pvalue	NA	NA
chr16:11020235_11325215	CLEC16A	chr16	11020235	11325215	rs6498163	chr16:11213951	0.8293		ENSG00000262151	633	1.18739e-18	0.884322	6.69474e-20	0.049794	0.0658838	1	0.442338	TREGnaive	eQTL	pvalue	NA	NA
chr1:101212872_101621089	EXTL2	chr1	101212872	101621089	rs74449127	chr1:101290432	1.2177	DPH5	ENSG00000117543	587	6.56644e-10	0.887345	3.46598e-11	0.046771	0.0658837	-1	0.25724	NK	eQTL	pvalue	0.00189944	8
chr11:46876450_47860184	MYBPC3	chr11	46876450	47860184	rs2269434	chr11:47360412	0.9175	DGKZ	ENSG00000149091	551	0.0315883	0.860789	0.00147983	0.0402599	0.0658831	1	0.500907	TH2	eQTL	pvalue	0.998143	2
chr19:16444965_16814328	EPS15L1	chr19	16444965	16814328	rs58166386	chr19:16559421	1.095		ENSG00000269350	366	0.0159481	0.891166	0.000475892	0.0265265	0.065883	0	0	Bnaive	eQTL	pvalue	NA	NA
chr19:16444965_16814328	EPS15L1	chr19	16444965	16814328	rs58166386	chr19:16559421	1.095		ENSG00000269350	366	0.0159481	0.891166	0.000475892	0.0265265	0.065883	0	0	monocytes	eQTL	pvalue	NA	NA
chr11:60760530_60835043	CD6	chr11	60760530	60835043	rs4939490	chr11:60793651	1.1464	VPS37C	ENSG00000167987	172	1.59509e-09	0.921028	2.27821e-11	0.0130889	0.0658829	1	0.389535	NK	eQTL	pvalue	0.197171	5
chr17:73033162_73583027	GRB2	chr17	73033162	73583027	rs9900529	chr17:73335776	1.0994	BTBD17	ENSG00000204347	435	0.0281992	0.874944	0.000969192	0.0300055	0.0658825	0	0	M2	eQTL	pvalue	0.0108349	5
chr19:18164862_18409068	MPV17L2	chr19	18164862	18409068	rs4808760	chr19:18301979	0.8741		ENSG00000269815	480	7.02457e-08	0.881295	4.21557e-09	0.0528222	0.0658825	1	0.485417	TREGnaive	eQTL	pvalue	NA	NA
chr19:10258259_10897760	TYK2	chr19	10258259	10897760	rs34536443	chr19:10463118	1.3037	NA	ENSG00000265747	782	0.000103406	0.879176	6.45695e-06	0.0548321	0.0658822	0	0	NK	eQTL	pvalue	NA	NA
chr19:47540310_47753426	SAE1	chr19	47540310	47753426	rs11083862	chr19:47638539	1.106		ENSG00000269124	93	0.00146324	0.925314	1.16939e-05	0.00732904	0.0658819	-1	0.129032	TREGnaive	eQTL	pvalue	NA	NA
chr6:159323833_159522796	TAGAP	chr6	159323833	159522796	rs1738074	chr6:159465977	0.8925	SOD2	ENSG00000112096	441	3.5695e-06	0.888828	1.82133e-07	0.0452864	0.0658819	1	0.1678	TH2	eQTL	pvalue	0.237155	5
chr12:9445978_9939813	CLECL1	chr12	9445978	9939813	rs7977720	chr12:9866349	0.903	RPSAP51	ENSG00000244131	700	4.5331e-05	0.878351	2.87904e-06	0.0557195	0.0658815	-1	0.451429	CD8stim	eQTL	pvalue	NA	NA
chr6:6992891_7245458	RREB1	chr6	6992891	7245458	rs12211604	chr6:7100029	0.9111		ENSG00000226281	401	0.0524017	0.846624	0.00204928	0.0330431	0.0658814	-1	0.431421	TREG_MEM	eQTL	pvalue	NA	NA
chr19:10258259_10897760	TYK2	chr19	10258259	10897760	rs34536443	chr19:10463118	1.3037	NA	ENSG00000265747	782	0.000103405	0.879161	6.45879e-06	0.0548477	0.0658811	0	0	CD4naive	eQTL	pvalue	NA	NA
chr19:10258259_10897760	TYK2	chr19	10258259	10897760	rs34536443	chr19:10463118	1.3037	ANGPTL8	ENSG00000130173	782	0.000103405	0.879161	6.45879e-06	0.0548477	0.0658811	0	0	CD4naive	eQTL	pvalue	NA	10
chr8:144971080_145126375	PLEC	chr8	144971080	145126375	rs3923387	chr8:144986793	1.0732	RECQL4	ENSG00000160957	182	0.552563	0.354593	0.0164637	0.0104992	0.0658809	-1	0.164835	M2	eQTL	pvalue	NA	7
chr1:160698276_160925186	SLAMF7	chr1	160698276	160925186	rs983494	chr1:160703965	1.1061	F11R	ENSG00000158769	391	0.0748468	0.8273	0.00265809	0.0293146	0.0658809	-1	0.590793	CD4stim	eQTL	pvalue	5.54288e-05	6
chr2:112423188_113109590	MERTK	chr2	112423188	113109590	rs57116599	chr2:112770799	0.8869		ENSG00000243389	997	0.000222651	0.852924	2.11492e-05	0.0809517	0.0658804	-1	0.587763	TH1	eQTL	pvalue	NA	NA
chr10:94171083_94501355	HHEX	chr10	94171083	94501355	rs1112718	chr10:94479107	1.1114		ENSG00000272817	502	9.89429e-05	0.891871	4.68295e-06	0.0421462	0.0658793	-1	0.484064	CD8stim	eQTL	pvalue	NA	NA
chr16:11020235_11325362	CLEC16A	chr16	11020235	11325362	rs2286974	chr16:11114512	0.8477		ENSG00000262151	634	1.18731e-18	0.88426	6.70376e-20	0.0498612	0.0658792	1	0.443218	TREGnaive	eQTL	pvalue	NA	NA
chr16:11193828_11521191	RMI2	chr16	11193828	11521191	rs146566517	chr16:11353879	0.469	EMP2	ENSG00000213853	1053	2.26515e-18	0.852857	2.16009e-19	0.0812643	0.0658787	1	0.301045	NK	eQTL	pvalue	5.89782e-05	10
chr11:118000454_118904452	PHLDB1	chr11	118000454	118904452	rs34026809	chr11:118480695	0.8643	SETP16	ENSG00000254621	1368	0.000117579	0.834968	1.39534e-05	0.0990223	0.0658782	-1	0.36038	Bnaive	eQTL	pvalue	NA	NA
chr1:160162872_160430469	VANGL2	chr1	160162872	160430469	rs3737798	chr1:160389984	1.0911	CASQ1	ENSG00000143318	278	0.0424249	0.870216	0.00100162	0.0204792	0.065878	1	0.341727	CD8naive	eQTL	pvalue	1.03907e-09	9
chr10:6038478_6185310	IL2RA	chr10	6038478	6185310	rs11256593	chr10:6117322	1.2048	LINC02648	ENSG00000225948	410	1.26934e-20	0.887675	6.65111e-22	0.0464468	0.0658779	1	0.658537	TREG_MEM	eQTL	pvalue	NA	NA
chr2:112425029_112642886	ANAPC1	chr2	112425029	112642886	rs71252597	chr2:112492986	0.8024	TMEM87B	ENSG00000153214	307	0.000971509	0.906777	2.8297e-05	0.0263457	0.0658777	1	0.358306	CD4stim	eQTL	pvalue	7.9764e-08	6
chr1:92652691_93519650	EVI5	chr1	92652691	93519650	rs139504223	chr1:93152635	0.8655	DR1	ENSG00000117505	1012	3.17068e-10	0.853974	2.97826e-11	0.0801488	0.0658776	1	0.41502	CD8naive	eQTL	pvalue	0.835492	2
chr9:100551768_100895720	TRIM14	chr9	100551768	100895720	rs7855251	chr9:100868189	1.1164	TDRD7	ENSG00000196116	442	0.033931	0.857967	0.00160887	0.0406155	0.0658775	1	0.88914	CD4stim	eQTL	pvalue	4.5654e-05	3
chr1:157481253_157815203	FCRL3	chr1	157481253	157815203	rs2317231	chr1:157686337	1.1058	OR2AQ1P	ENSG00000229724	51	0.0302594	0.900314	0.000117558	0.00343183	0.0658774	0	0	Bnaive	eQTL	pvalue	NA	NA
chr1:157481253_157815203	FCRL3	chr1	157481253	157815203	rs2317231	chr1:157686337	1.1058	OR2AQ1P	ENSG00000229724	51	0.0302594	0.900314	0.000117558	0.00343183	0.0658774	0	0	CD4naive	eQTL	pvalue	NA	NA
chr1:157481253_157815203	FCRL3	chr1	157481253	157815203	rs2317231	chr1:157686337	1.1058	OR2AQ1P	ENSG00000229724	51	0.0302594	0.900314	0.000117558	0.00343183	0.0658774	0	0	CD8naive	eQTL	pvalue	NA	NA
chr1:157481253_157815203	FCRL3	chr1	157481253	157815203	rs2317231	chr1:157686337	1.1058	OR2AQ1P	ENSG00000229724	51	0.0302594	0.900314	0.000117558	0.00343183	0.0658774	0	0	monocytes	eQTL	pvalue	NA	NA
chr1:157481253_157815203	FCRL3	chr1	157481253	157815203	rs2317231	chr1:157686337	1.1058	OR2AQ1P	ENSG00000229724	51	0.0302594	0.900314	0.000117558	0.00343183	0.0658774	0	0	TH17	eQTL	pvalue	NA	NA
chr1:157481253_157815203	FCRL3	chr1	157481253	157815203	rs2317231	chr1:157686337	1.1058	OR2AQ1P	ENSG00000229724	51	0.0302594	0.900314	0.000117558	0.00343183	0.0658774	0	0	THSTAR	eQTL	pvalue	NA	NA
chr1:157481253_157815203	FCRL3	chr1	157481253	157815203	rs2317231	chr1:157686337	1.1058	OR2AQ1P	ENSG00000229724	51	0.0302594	0.900314	0.000117558	0.00343183	0.0658774	0	0	TH2	eQTL	pvalue	NA	NA
chr1:157481253_157815203	FCRL3	chr1	157481253	157815203	rs2317231	chr1:157686337	1.1058	OR2AQ1P	ENSG00000229724	51	0.0302594	0.900314	0.000117558	0.00343183	0.0658774	0	0	TREGnaive	eQTL	pvalue	NA	NA
chr1:157481253_157815203	FCRL3	chr1	157481253	157815203	rs2317231	chr1:157686337	1.1058	OR2AQ1P	ENSG00000229724	51	0.0302594	0.900314	0.000117558	0.00343183	0.0658774	0	0	CD4stim	eQTL	pvalue	NA	NA
chr1:157481253_157815203	FCRL3	chr1	157481253	157815203	rs2317231	chr1:157686337	1.1058	OR2AQ1P	ENSG00000229724	51	0.0302594	0.900314	0.000117558	0.00343183	0.0658774	0	0	CD8stim	eQTL	pvalue	NA	NA
chr1:157481253_157815203	FCRL3	chr1	157481253	157815203	rs2317231	chr1:157686337	1.1058	OR2AQ1P	ENSG00000229724	51	0.0302594	0.900314	0.000117558	0.00343183	0.0658774	0	0	M2	eQTL	pvalue	NA	NA
chr1:157481253_157815203	FCRL3	chr1	157481253	157815203	rs2317231	chr1:157686337	1.1058	OR2AQ1P	ENSG00000229724	51	0.0302594	0.900314	0.000117558	0.00343183	0.0658774	0	0	NK	eQTL	pvalue	NA	NA
chr1:157481253_157815203	FCRL3	chr1	157481253	157815203	rs2317231	chr1:157686337	1.1058	OR2AQ1P	ENSG00000229724	51	0.0302594	0.900314	0.000117558	0.00343183	0.0658774	0	0	TFH	eQTL	pvalue	NA	NA
chr1:157481253_157815203	FCRL3	chr1	157481253	157815203	rs2317231	chr1:157686337	1.1058	OR2AQ1P	ENSG00000229724	51	0.0302594	0.900314	0.000117558	0.00343183	0.0658774	0	0	TREG_MEM	eQTL	pvalue	NA	NA
chr15:90831146_91201561	ZNF774	chr15	90831146	91201561	rs6496663	chr15:90887584	0.9043	MIR5009	ENSG00000264796	926	0.00649657	0.853402	0.000561267	0.0736632	0.0658773	-1	0.444924	monocytes	eQTL	pvalue	NA	NA
chr1:65155172_65679037	JAK1	chr1	65155172	65679037	rs72922276	chr1:65429319	1.1413	JAK1	ENSG00000162434	825	0.205267	0.652042	0.0184074	0.0584063	0.0658772	1	0.567273	CD8naive	eQTL	pvalue	0.99591	1
chr16:11031156_11498745	RMI2	chr16	11031156	11498745	rs34947566	chr16:11412926	1.1412	NA	ENSG00000269121	1226	1.13006e-18	0.841599	1.24324e-19	0.0925237	0.0658771	1	0.412724	monocytes	eQTL	pvalue	NA	NA
chr11:60760530_60835043	CD6	chr11	60760530	60835043	rs4939490	chr11:60793651	1.1464		ENSG00000256443	174	1.59448e-09	0.92068	2.33955e-11	0.013443	0.065877	-1	0.511494	CD4naive	eQTL	pvalue	NA	NA
chr1:160162872_160430469	VANGL2	chr1	160162872	160430469	rs3737798	chr1:160389984	1.0911	FCER1G	ENSG00000158869	266	0.0517699	0.859012	0.00133052	0.0220112	0.0658767	-1	0.409774	TREGnaive	eQTL	pvalue	0.635846	4
chr22:22017142_22349088	MAPK1	chr22	22017142	22349088	rs9610458	chr22:22205353	1.121	TUBA3GP	ENSG00000249680	649	8.94733e-07	0.881933	5.30143e-08	0.05219	0.0658766	-1	0.49923	TH17	eQTL	pvalue	NA	NA
chr10:5989954_6190329	IL2RA	chr10	5989954	6190329	rs12722559	chr10:6070273	1.2494		ENSG00000228685	502	1.27679e-20	0.892888	5.90598e-22	0.0412359	0.0658764	-1	0.358566	TFH	eQTL	pvalue	NA	NA
chr17:34665281_34997201	ZNHIT3	chr17	34665281	34997201	rs4796224	chr17:34842521	0.9181	NA	ENSG00000267003	232	0.0157344	0.899363	0.000328278	0.0186982	0.0658764	-1	0.689655	Bnaive	eQTL	pvalue	NA	NA
chr8:144971080_145126375	PLEC	chr8	144971080	145126375	rs3923387	chr8:144986793	1.0732	FOXH1	ENSG00000160973	182	0.55247	0.354532	0.0165604	0.0105613	0.0658763	1	0.93956	Bnaive	eQTL	pvalue	0.0132912	5
chr4:108824655_109111753	LEF1	chr4	108824655	109111753	rs9992763	chr4:109058718	0.9139	CYP2U1-AS1	ENSG00000245293	360	0.00310227	0.901562	0.000101249	0.0293585	0.0658762	-1	0.255556	CD4naive	eQTL	pvalue	NA	NA
chr19:10258259_10897760	TYK2	chr19	10258259	10897760	rs34536443	chr19:10463118	1.3037	SLC44A2	ENSG00000129353	883	0.000101884	0.866236	7.97957e-06	0.0677776	0.0658761	-1	0.488109	TFH	eQTL	pvalue	0.0414646	3
chr5:39923355_40842116	TTC33	chr5	39923355	40842116	rs11749040	chr5:40396425	0.8214		ENSG00000199552	2041	1.58778e-12	0.786839	2.97343e-13	0.147285	0.0658758	1	0.527193	CD8stim	eQTL	pvalue	NA	NA
chr11:65354926_66061233	TSGA10IP	chr11	65354926	66061233	rs531612	chr11:65705432	0.9155	GPHA2	ENSG00000149735	489	0.0487681	0.845928	0.00215274	0.0372754	0.0658757	-1	0.517382	M2	eQTL	pvalue	2.06937e-05	10
chr17:40264534_40782389	STAT3	chr17	40264534	40782389	rs1026916	chr17:40529835	0.8784	KRT31	ENSG00000094796	197	8.06478e-09	0.920245	1.2221e-10	0.0138792	0.0658756	0	0	Bnaive	eQTL	pvalue	0.928538	4
chr17:40264534_40782389	STAT3	chr17	40264534	40782389	rs1026916	chr17:40529835	0.8784	KRT31	ENSG00000094796	197	8.06478e-09	0.920245	1.2221e-10	0.0138792	0.0658756	0	0	M2	eQTL	pvalue	0.928538	4
chr1:160162872_160430469	VANGL2	chr1	160162872	160430469	rs3737798	chr1:160389984	1.0911	NDUFS2	ENSG00000158864	271	0.0518916	0.861314	0.00119243	0.0197264	0.0658755	1	0.339483	TREGnaive	eQTL	pvalue	0.997735	3
chr10:94171083_94501355	HHEX	chr10	94171083	94501355	rs1112718	chr10:94479107	1.1114	RNY3P12	ENSG00000202297	502	9.84477e-05	0.887407	5.17859e-06	0.0466139	0.0658752	-1	0.484064	TREGnaive	eQTL	pvalue	NA	NA
chr1:200671993_201056749	INAVA	chr1	200671993	201056749	rs59655222	chr1:200875897	1.1311	TNNI1	ENSG00000159173	764	2.83482e-06	0.870583	2.07111e-07	0.0635386	0.0658751	1	0.509162	monocytes	eQTL	pvalue	0.120125	7
chr19:18164862_18409068	MPV17L2	chr19	18164862	18409068	rs4808760	chr19:18301979	0.8741	TM6SF2	ENSG00000213996	61	0.0368562	0.892513	0.000191195	0.00456413	0.065875	1	0.57377	monocytes	eQTL	pvalue	1.93541e-05	6
chr17:40264534_40782389	STAT3	chr17	40264534	40782389	rs1026916	chr17:40529835	0.8784	KRT31	ENSG00000094796	197	8.06469e-09	0.920235	1.22304e-10	0.0138899	0.0658748	0	0	CD4naive	eQTL	pvalue	0.928538	4
chr17:40264534_40782389	STAT3	chr17	40264534	40782389	rs1026916	chr17:40529835	0.8784	KRT31	ENSG00000094796	197	8.06469e-09	0.920235	1.22304e-10	0.0138899	0.0658748	0	0	CD8naive	eQTL	pvalue	0.928538	4
chr17:40264534_40782389	STAT3	chr17	40264534	40782389	rs1026916	chr17:40529835	0.8784	KRT31	ENSG00000094796	197	8.06469e-09	0.920235	1.22304e-10	0.0138899	0.0658748	0	0	CD4stim	eQTL	pvalue	0.928538	4
chr17:40264534_40782389	STAT3	chr17	40264534	40782389	rs1026916	chr17:40529835	0.8784	KRT31	ENSG00000094796	197	8.06469e-09	0.920235	1.22304e-10	0.0138899	0.0658748	0	0	CD8stim	eQTL	pvalue	0.928538	4
chr17:40264534_40782389	STAT3	chr17	40264534	40782389	rs1026916	chr17:40529835	0.8784	KRT31	ENSG00000094796	197	8.06469e-09	0.920235	1.22304e-10	0.0138899	0.0658748	0	0	TREG_MEM	eQTL	pvalue	0.928538	4
chr16:29841225_30438138	TBX6	chr16	29841225	30438138	rs3809627	chr16:30103160	0.9076	BOLA2-SMG1P6	ENSG00000261740	311	0.00901259	0.889389	0.000359029	0.0353642	0.0658748	-1	0.344051	TH17	eQTL	pvalue	NA	NA
chr17:40264534_40782389	STAT3	chr17	40264534	40782389	rs1026916	chr17:40529835	0.8784	LINC00671	ENSG00000213373	494	7.7411e-09	0.883311	4.45902e-10	0.0508146	0.0658745	-1	0.336032	CD4stim	eQTL	pvalue	NA	NA
chr5:35728440_36153781	IL7R	chr5	35728440	36153781	rs10063294	chr5:35877505	0.9057	LMBRD2	ENSG00000164187	774	7.54317e-05	0.863095	6.20652e-06	0.0709496	0.0658741	1	0.577519	CD4stim	eQTL	pvalue	0.0145652	3
chr5:118401568_118973394	TNFAIP8	chr5	118401568	118973394	rs32658	chr5:118703662	0.9376	DTWD2	ENSG00000169570	908	0.15425	0.709272	0.0126237	0.0579802	0.0658741	-1	0.297357	CD4naive	eQTL	pvalue	2.16049e-05	9
chr11:118000454_118904452	PHLDB1	chr11	118000454	118904452	rs34026809	chr11:118480695	0.8643	NA	ENSG00000268192	1353	0.000119059	0.845481	1.24735e-05	0.0885132	0.065874	0	0	CD4stim	eQTL	pvalue	NA	10
chr1:160162872_160430469	VANGL2	chr1	160162872	160430469	rs3737798	chr1:160389984	1.0911		ENSG00000227741	278	0.0423831	0.869359	0.00104364	0.0213412	0.0658727	-1	0.568345	TFH	eQTL	pvalue	NA	NA
chr11:60760530_60835043	CD6	chr11	60760530	60835043	rs4939490	chr11:60793651	1.1464	CCDC86	ENSG00000110104	174	1.59302e-09	0.919836	2.48651e-11	0.0142916	0.0658726	1	0.517241	THSTAR	eQTL	pvalue	0.00147736	6
chr14:103015542_103459588	TRAF3	chr14	103015542	103459588	rs12588969	chr14:103230758	0.9148	HMGB3P26	ENSG00000259428	442	0.00024447	0.898268	9.7081e-06	0.0356051	0.0658726	-1	0.475113	CD4naive	eQTL	pvalue	NA	NA
chr3:27682041_27839134	EOMES	chr3	27682041	27839134	rs13327021	chr3:27783015	0.8912	MICOS10P3	ENSG00000224237	263	1.47353e-05	0.912968	3.42337e-07	0.0211447	0.0658725	1	0.608365	TFH	eQTL	pvalue	NA	NA
chr16:29841225_30438138	TBX6	chr16	29841225	30438138	rs3809627	chr16:30103160	0.9076	MIR762HG	ENSG00000260083	286	0.00910169	0.898133	0.000270457	0.0266222	0.0658723	-1	0.321678	CD8naive	eQTL	pvalue	NA	NA
chr5:141414305_141597351	NDFIP1	chr5	141414305	141597351	rs249677	chr5:141539339	0.9256	SPRY4-AS1	ENSG00000231185	379	0.136846	0.748718	0.00751483	0.0410497	0.065872	1	0.538259	TH17	eQTL	pvalue	NA	NA
chr6:159323833_159522796	TAGAP	chr6	159323833	159522796	rs1738074	chr6:159465977	0.8925	CACYBPP3	ENSG00000219188	441	3.58922e-06	0.893739	1.62451e-07	0.0403855	0.0658719	1	0.303855	CD8stim	eQTL	pvalue	NA	NA
chr19:10258259_10897760	TYK2	chr19	10258259	10897760	rs34536443	chr19:10463118	1.3037	CARM1	ENSG00000142453	881	0.000101702	0.864682	8.16288e-06	0.0693361	0.0658718	-1	0.37798	NK	eQTL	pvalue	0.999358	1
chr14:103015542_103459588	TRAF3	chr14	103015542	103459588	rs12588969	chr14:103230758	0.9148	HSP90AA1	ENSG00000080824	445	0.000241496	0.887343	1.26818e-05	0.0465315	0.0658718	-1	0.368539	TH1	eQTL	pvalue	0.676748	2
chr17:73033162_73583027	GRB2	chr17	73033162	73583027	rs9900529	chr17:73335776	1.0994	OTOP2	ENSG00000183034	969	0.0255651	0.834847	0.00219228	0.0715244	0.0658716	-1	0.311662	TFH	eQTL	pvalue	3.08382e-09	8
chr16:11031156_11498745	RMI2	chr16	11031156	11498745	rs34947566	chr16:11412926	1.1412	NPIPB2	ENSG00000234719	1211	1.10621e-18	0.82384	1.48178e-19	0.110289	0.0658716	1	0.439306	CD8stim	eQTL	pvalue	NA	9
chr8:144971080_145126375	PLEC	chr8	144971080	145126375	rs3923387	chr8:144986793	1.0732	NA	ENSG00000271912	182	0.553404	0.355132	0.0156289	0.00996352	0.0658714	-1	0.175824	M2	eQTL	pvalue	NA	NA
chr22:22017142_22349088	MAPK1	chr22	22017142	22349088	rs9610458	chr22:22205353	1.121	THAP7-AS1	ENSG00000230513	648	8.98098e-07	0.88525	4.96548e-08	0.0488785	0.0658708	1	0.552469	TH1	eQTL	pvalue	NA	NA
chr11:60760530_60835043	CD6	chr11	60760530	60835043	rs4939490	chr11:60793651	1.1464	VWCE	ENSG00000167992	174	1.59317e-09	0.919922	2.47197e-11	0.0142077	0.0658707	-1	0.528736	TREGnaive	eQTL	pvalue	5.90266e-13	5
chr16:29841225_30438138	TBX6	chr16	29841225	30438138	rs3809627	chr16:30103160	0.9076	ZNF646	ENSG00000167395	111	0.0218049	0.903619	0.000206678	0.00849908	0.0658705	1	0.324324	TREG_MEM	eQTL	pvalue	0.00556536	3
chr15:90831146_91201561	ZNF774	chr15	90831146	91201561	rs6496663	chr15:90887584	0.9043	VPS33B-DT	ENSG00000214432	926	0.00654772	0.860121	0.000510173	0.0669514	0.06587	-1	0.424406	CD4stim	eQTL	pvalue	NA	NA
chr7:37359204_37459644	ELMO1	chr7	37359204	37459644	rs60600003	chr7:37382465	0.8747	TRGJP2	ENSG00000211688	267	0.127489	0.785725	0.00292914	0.0179867	0.06587	-1	0.546816	THSTAR	eQTL	pvalue	NA	NA
chr11:65354926_66061233	TSGA10IP	chr11	65354926	66061233	rs531612	chr11:65705432	0.9155	SF3B2	ENSG00000087365	941	0.00335085	0.853184	0.000303816	0.077291	0.0658699	-1	0.345377	monocytes	eQTL	pvalue	0.99946	1
chr10:6038478_6185310	IL2RA	chr10	6038478	6185310	rs11256593	chr10:6117322	1.2048	LINC00707	ENSG00000238266	410	1.28933e-20	0.901658	4.65275e-22	0.0324718	0.0658699	1	0.45122	TREG_MEM	eQTL	pvalue	NA	NA
chr1:200671993_201056749	INAVA	chr1	200671993	201056749	rs59655222	chr1:200875897	1.1311	DDX59	ENSG00000118197	769	2.77432e-06	0.852002	2.67632e-07	0.0821247	0.0658698	-1	0.507152	THSTAR	eQTL	pvalue	0.00107791	5
chr5:133827615_134321836	JADE2	chr5	133827615	134321836	rs2084007	chr5:133891282	1.0826	JADE2	ENSG00000043143	294	0.119142	0.790958	0.00315448	0.020876	0.0658698	-1	0.265306	CD8stim	eQTL	pvalue	NA	1
chr19:10258259_10897760	TYK2	chr19	10258259	10897760	rs34536443	chr19:10463118	1.3037	NA	ENSG00000226104	883	0.000101914	0.866487	7.95091e-06	0.0675339	0.0658695	-1	0.449604	TFH	eQTL	pvalue	NA	10
chr19:10258259_10897760	TYK2	chr19	10258259	10897760	rs34536443	chr19:10463118	1.3037	CDKN2D	ENSG00000129355	883	0.000101481	0.862809	8.38355e-06	0.0712123	0.0658688	1	0.490374	TREGnaive	eQTL	pvalue	0.147287	8
chr3:32910542_33078540	TRIM71	chr3	32910542	33078540	rs11919880	chr3:32962051	1.0732		ENSG00000201701	249	0.455394	0.456245	0.0112682	0.0112234	0.0658687	1	0.678715	Bnaive	eQTL	pvalue	NA	NA
chr1:160698276_160925186	SLAMF7	chr1	160698276	160925186	rs983494	chr1:160703965	1.1061	FCGR2C	ENSG00000244682	386	0.0752461	0.831544	0.00227424	0.0250667	0.0658685	-1	0.580311	M2	eQTL	pvalue	NA	NA
chr1:157481253_157815203	FCRL3	chr1	157481253	157815203	rs2317231	chr1:157686337	1.1058	NA	ENSG00000265960	174	0.0539818	0.867236	0.000760561	0.0121528	0.0658684	-1	0.431034	THSTAR	eQTL	pvalue	NA	NA
chr11:14376802_15361047	PDE3B	chr11	14376802	15361047	.	chr11:14868316	0.7068	INSC	ENSG00000188487	1193	0.0483424	0.795515	0.00517535	0.0850989	0.0658682	1	0.517184	TH1	eQTL	pvalue	1.34273e-09	8
chr16:29841225_30438138	TBX6	chr16	29841225	30438138	rs3809627	chr16:30103160	0.9076	NA	ENSG00000261690	311	0.00913231	0.901204	0.000239378	0.0235567	0.065868	1	0.691318	CD4naive	eQTL	pvalue	NA	NA
chr17:45312813_45874509	NPEPPS	chr17	45312813	45874509	rs11079784	chr17:45702280	1.1131	LINC02086	ENSG00000244649	206	0.000377231	0.915197	7.6734e-06	0.0185505	0.065868	-1	0.315534	CD4naive	eQTL	pvalue	NA	NA
chr4:87502391_88275366	AFF1	chr4	87502391	88275366	rs2705616	chr4:87862396	0.9207		ENSG00000243312	1158	0.0622523	0.77614	0.00711376	0.0886261	0.0658678	-1	0.190846	CD4stim	eQTL	pvalue	NA	NA
chr11:46876450_47860184	MYBPC3	chr11	46876450	47860184	rs2269434	chr11:47360412	0.9175		ENSG00000243802	1109	0.026961	0.827305	0.0025227	0.0773438	0.0658675	1	0.327322	CD8naive	eQTL	pvalue	NA	NA
chr17:45312813_45874509	NPEPPS	chr17	45312813	45874509	rs11079784	chr17:45702280	1.1131	ARL17B	ENSG00000228696	373	0.000505411	0.90035	1.87067e-05	0.0332587	0.0658674	-1	0.225201	TH17	eQTL	pvalue	NA	10
chr17:45312813_45874509	NPEPPS	chr17	45312813	45874509	rs11079784	chr17:45702280	1.1131		ENSG00000257178	356	2.33645e-06	0.906463	7.14848e-08	0.0276678	0.0658672	-1	0.398876	CD4naive	eQTL	pvalue	NA	NA
chr11:118000454_118904452	PHLDB1	chr11	118000454	118904452	rs34026809	chr11:118480695	0.8643	NA	ENSG00000268192	1354	0.000119046	0.845385	1.24881e-05	0.0886169	0.0658665	0	0	M2	eQTL	pvalue	NA	10
chr16:29841225_30438138	TBX6	chr16	29841225	30438138	rs3809627	chr16:30103160	0.9076	MIR762HG	ENSG00000260083	286	0.00915771	0.903661	0.000214497	0.0211002	0.0658664	1	0.520979	CD4stim	eQTL	pvalue	NA	NA
chr17:57475896_58223430	VMP1	chr17	57475896	58223430	rs2150879	chr17:57859210	1.1091	USP32	ENSG00000170832	714	1.93842e-05	0.879355	1.20852e-06	0.0547581	0.0658663	1	0.530812	TH1	eQTL	pvalue	1	1
chr1:160698276_160925186	SLAMF7	chr1	160698276	160925186	rs983494	chr1:160703965	1.1061	SLAMF9	ENSG00000162723	384	0.0752533	0.831622	0.0022674	0.0249911	0.0658659	1	0.424479	TREG_MEM	eQTL	pvalue	0.00785783	8
chr16:11020235_11325215	CLEC16A	chr16	11020235	11325215	rs6498163	chr16:11213951	0.8293		ENSG00000261216	633	1.17825e-18	0.877514	7.61133e-20	0.0566204	0.0658657	1	0.524487	TFH	eQTL	pvalue	NA	NA
chr12:57855180_58473351	OS9	chr12	57855180	58473351	rs701006	chr12:58106836	1.1206	ZBTB39	ENSG00000166860	560	1.8203e-06	0.875697	1.21605e-07	0.058435	0.0658657	-1	0.483929	monocytes	eQTL	pvalue	0.00973093	5
chr8:144971080_145126375	PLEC	chr8	144971080	145126375	rs3923387	chr8:144986793	1.0732	WDR97	ENSG00000179698	184	0.54971	0.357392	0.0164215	0.0106106	0.0658655	-1	0.206522	CD8stim	eQTL	pvalue	NA	5
chr1:92929865_93512762	DIPK1A	chr1	92929865	93512762	rs1415069	chr1:93426869	0.9313	FNBP1L	ENSG00000137942	895	3.21619e-10	0.865893	2.53714e-11	0.0682413	0.0658652	1	0.502793	M2	eQTL	pvalue	0.965505	2
chr11:65354926_66061233	TSGA10IP	chr11	65354926	66061233	rs531612	chr11:65705432	0.9155	NAALADL1	ENSG00000168060	694	0.00344073	0.875996	0.000214262	0.0544844	0.065865	-1	0.569164	THSTAR	eQTL	pvalue	3.83011e-12	7
chr17:57475896_58223430	VMP1	chr17	57475896	58223430	rs2150879	chr17:57859210	1.1091	PPM1E	ENSG00000175175	377	0.000400542	0.904276	1.30717e-05	0.0294452	0.0658648	1	0.612732	TREG_MEM	eQTL	pvalue	0.973417	2
chr6:135591392_136145479	AHI1	chr6	135591392	136145479	rs4896153	chr6:135833463	0.8708	NA	ENSG00000222121	639	3.57118e-08	0.880544	2.17618e-09	0.053592	0.0658645	1	0.482003	THSTAR	eQTL	pvalue	NA	NA
chr11:65354926_66061233	TSGA10IP	chr11	65354926	66061233	rs531612	chr11:65705432	0.9155		ENSG00000250105	949	0.00337133	0.858404	0.000283338	0.0720771	0.0658643	-1	0.520548	TFH	eQTL	pvalue	NA	NA
chr11:65354926_66061233	TSGA10IP	chr11	65354926	66061233	rs531612	chr11:65705432	0.9155	ARL2-SNX15	ENSG00000273003	620	0.00346989	0.883284	0.000185666	0.0471966	0.0658635	-1	0.301613	THSTAR	eQTL	pvalue	NA	NA
chr19:10258259_10897760	TYK2	chr19	10258259	10897760	rs34536443	chr19:10463118	1.3037	ANGPTL6	ENSG00000130812	883	0.000102107	0.868125	7.75895e-06	0.0659019	0.065863	1	0.595696	CD8stim	eQTL	pvalue	2.76981e-08	7
chr1:160698276_160925186	SLAMF7	chr1	160698276	160925186	rs983494	chr1:160703965	1.1061	FCRLB	ENSG00000162746	387	0.0744888	0.823181	0.00303154	0.0334359	0.065863	-1	0.689922	TREGnaive	eQTL	pvalue	1.19993e-08	9
chr1:92652691_93519650	EVI5	chr1	92652691	93519650	rs139504223	chr1:93152635	0.8655	BCAR3-AS1	ENSG00000224093	724	3.33146e-10	0.88094	2.01425e-11	0.0531971	0.0658629	1	0.616022	CD4stim	eQTL	pvalue	NA	NA
chr1:65155172_65679037	JAK1	chr1	65155172	65679037	rs72922276	chr1:65429319	1.1413	JAK1	ENSG00000162434	817	0.208127	0.66109	0.0155605	0.0493602	0.0658628	1	0.479804	THSTAR	eQTL	pvalue	0.99591	1
chr22:22017142_22349088	MAPK1	chr22	22017142	22349088	rs9610458	chr22:22205353	1.121	IGLC6	ENSG00000222037	192	1.07363e-05	0.918173	1.87314e-07	0.0159534	0.0658628	1	0.270833	NK	eQTL	pvalue	NA	NA
chr5:118401568_118973394	TNFAIP8	chr5	118401568	118973394	rs32658	chr5:118703662	0.9376		ENSG00000234259	896	0.154217	0.709048	0.0126728	0.0582005	0.0658623	-1	0.407366	NK	eQTL	pvalue	NA	NA
chr16:11193828_11521191	RMI2	chr16	11193828	11521191	rs146566517	chr16:11353879	0.469	COX6CP1	ENSG00000260318	1054	2.24469e-18	0.845157	2.36503e-19	0.0889805	0.0658622	1	0.582543	Bnaive	eQTL	pvalue	NA	NA
chr11:65354926_66061233	TSGA10IP	chr11	65354926	66061233	rs531612	chr11:65705432	0.9155	VPS51	ENSG00000149823	723	0.00343245	0.873903	0.000222488	0.0565797	0.0658622	1	0.691563	TH17	eQTL	pvalue	6.3802e-05	6
chr10:94171083_94501355	HHEX	chr10	94171083	94501355	rs1112718	chr10:94479107	1.1114	FAF2P1	ENSG00000228759	498	9.87886e-05	0.89048	4.83911e-06	0.0435538	0.0658621	-1	0.475904	THSTAR	eQTL	pvalue	NA	NA
chr5:133827615_134321836	JADE2	chr5	133827615	134321836	rs2084007	chr5:133891282	1.0826		ENSG00000250564	294	0.119119	0.791028	0.00314856	0.0208426	0.0658621	1	0.462585	THSTAR	eQTL	pvalue	NA	NA
chr10:94171083_94501355	HHEX	chr10	94171083	94501355	rs1112718	chr10:94479107	1.1114	CPEB3	ENSG00000107864	495	9.87567e-05	0.890192	4.87107e-06	0.0438419	0.0658621	-1	0.553535	NK	eQTL	pvalue	0.994664	1
chr3:100568229_101346033	IMPG2	chr3	100568229	101346033	rs111430408	chr3:100848597	1.1813	VTI1BP1	ENSG00000243974	905	0.144886	0.712157	0.0130443	0.0640504	0.0658619	-1	0.262983	CD8stim	eQTL	pvalue	NA	NA
chr11:118000454_118904452	PHLDB1	chr11	118000454	118904452	rs34026809	chr11:118480695	0.8643	CBL	ENSG00000110395	1244	0.000117099	0.831555	1.44364e-05	0.102452	0.0658618	1	0.493569	TH17	eQTL	pvalue	0.00678736	3
chr1:160698276_160925186	SLAMF7	chr1	160698276	160925186	rs983494	chr1:160703965	1.1061		ENSG00000237409	390	0.0750115	0.829316	0.00247823	0.0273331	0.0658616	1	0.664103	TH1	eQTL	pvalue	NA	NA
chr22:22017142_22349088	MAPK1	chr22	22017142	22349088	rs9610458	chr22:22205353	1.121	P2RX6P	ENSG00000206145	649	8.86106e-07	0.873429	6.16566e-08	0.0607087	0.0658615	1	0.3698	CD8naive	eQTL	pvalue	NA	NA
chr10:5989954_6190329	IL2RA	chr10	5989954	6190329	rs12722559	chr10:6070273	1.2494		ENSG00000251922	502	1.27526e-20	0.891817	6.06127e-22	0.0423218	0.0658614	-1	0.535857	TREG_MEM	eQTL	pvalue	NA	NA
chr1:160698276_160925186	SLAMF7	chr1	160698276	160925186	rs983494	chr1:160703965	1.1061	FCRL6	ENSG00000181036	91	0.0778501	0.848891	0.000626984	0.00677088	0.065861	1	0.417582	M2	eQTL	pvalue	5.08221e-14	10
chr11:60760530_60835043	CD6	chr11	60760530	60835043	rs4939490	chr11:60793651	1.1464	LRRC10B	ENSG00000204950	174	1.58211e-09	0.913538	3.57926e-11	0.0206014	0.0658609	1	0.724138	CD8naive	eQTL	pvalue	NA	9
chr14:103015542_103459588	TRAF3	chr14	103015542	103459588	rs12588969	chr14:103230758	0.9148	NPM1P20	ENSG00000259161	328	0.000247108	0.907891	7.09293e-06	0.025994	0.0658607	-1	0.246951	TFH	eQTL	pvalue	NA	NA
chr11:60760530_60835043	CD6	chr11	60760530	60835043	rs4939490	chr11:60793651	1.1464	MYRF-AS1	ENSG00000124915	174	1.59434e-09	0.920596	2.35686e-11	0.013543	0.0658607	1	0.712644	CD8stim	eQTL	pvalue	NA	NA
chr1:157481253_157815203	FCRL3	chr1	157481253	157815203	rs2317231	chr1:157686337	1.1058	OR2AQ1P	ENSG00000229724	54	0.0302515	0.900083	0.000125881	0.00367952	0.0658606	0	0	TH1	eQTL	pvalue	NA	NA
chr12:9445978_9939813	CLECL1	chr12	9445978	9939813	rs7977720	chr12:9866349	0.903	LINC02446	ENSG00000256039	540	4.59726e-05	0.890998	2.2269e-06	0.0430938	0.0658603	-1	0.388889	CD8stim	eQTL	pvalue	NA	NA
chr15:90831146_91201561	ZNF774	chr15	90831146	91201561	rs6496663	chr15:90887584	0.9043		ENSG00000200142	924	0.00641047	0.842091	0.000647499	0.0849908	0.0658602	-1	0.477273	M2	eQTL	pvalue	NA	NA
chr17:73033162_73583027	GRB2	chr17	73033162	73583027	rs9900529	chr17:73335776	1.0994	KCTD2	ENSG00000180901	969	0.0254893	0.832372	0.0022684	0.0740104	0.0658599	-1	0.388029	CD4stim	eQTL	pvalue	0.0619	4
chr16:11020235_11325362	CLEC16A	chr16	11020235	11325362	rs2286974	chr16:11114512	0.8477		ENSG00000261216	634	1.17814e-18	0.877436	7.62256e-20	0.0567041	0.0658599	1	0.523659	TFH	eQTL	pvalue	NA	NA
chr2:60958287_61741947	PUS10	chr2	60958287	61741947	rs1177228	chr2:61242410	1.1134	RNA5SP95	ENSG00000222251	1065	0.00128651	0.843032	0.000136966	0.0896855	0.0658594	-1	0.282629	CD8naive	eQTL	pvalue	NA	NA
chr12:57855180_58473351	OS9	chr12	57855180	58473351	rs701006	chr12:58106836	1.1206	NA	ENSG00000257499	760	1.82817e-06	0.879483	1.1375e-07	0.054656	0.0658594	1	0.713158	CD4naive	eQTL	pvalue	NA	NA
chr17:34665281_34997201	ZNHIT3	chr17	34665281	34997201	rs4796224	chr17:34842521	0.9181	NA	ENSG00000108270	233	0.0157581	0.900719	0.00030485	0.0173591	0.0658588	1	0.832618	M2	eQTL	pvalue	NA	6
chr5:158670938_158862238	IL12B	chr5	158670938	158862238	rs2546890	chr5:158759900	1.1241	FABP6-AS1	ENSG00000247699	261	1.32441e-06	0.91449	2.85531e-08	0.0196498	0.0658588	-1	0.685824	CD4stim	eQTL	pvalue	NA	NA
chr15:90831146_91201561	ZNF774	chr15	90831146	91201561	rs6496663	chr15:90887584	0.9043	RPS12P26	ENSG00000225193	926	0.00647628	0.850736	0.000581698	0.076347	0.0658587	-1	0.350972	Bnaive	eQTL	pvalue	NA	NA
chr16:11193828_11521191	RMI2	chr16	11193828	11521191	rs146566517	chr16:11353879	0.469	RSL1D1-DT	ENSG00000263307	1055	2.26823e-18	0.854018	2.1298e-19	0.080124	0.0658581	1	0.618957	TFH	eQTL	pvalue	NA	NA
chr11:46876450_47860184	MYBPC3	chr11	46876450	47860184	rs2269434	chr11:47360412	0.9175	FNBP4	ENSG00000109920	1107	0.0268193	0.822955	0.00266477	0.0817032	0.0658577	1	0.523035	THSTAR	eQTL	pvalue	0.999993	1
chr5:35728440_36153781	IL7R	chr5	35728440	36153781	rs10063294	chr5:35877505	0.9057	MIR580	ENSG00000207756	785	7.57355e-05	0.866571	5.90413e-06	0.0674897	0.0658573	-1	0.631847	CD4naive	eQTL	pvalue	NA	NA
chr1:200671993_201056749	INAVA	chr1	200671993	201056749	rs59655222	chr1:200875897	1.1311	RNU6-716P	ENSG00000202491	617	2.95516e-06	0.890207	1.46058e-07	0.0439325	0.0658571	0	0	TH1	eQTL	pvalue	NA	NA
chr19:10258259_10897760	TYK2	chr19	10258259	10897760	rs34536443	chr19:10463118	1.3037		ENSG00000267612	799	0.000101951	0.866804	7.91504e-06	0.0672289	0.0658569	-1	0.309136	TREGnaive	eQTL	pvalue	NA	NA
chr10:5989954_6190329	IL2RA	chr10	5989954	6190329	rs12722559	chr10:6070273	1.2494	SDCBPP1	ENSG00000226705	481	1.27628e-20	0.89253	5.96e-22	0.0416137	0.0658568	1	0.459459	CD4naive	eQTL	pvalue	NA	NA
chr19:16444965_16814328	EPS15L1	chr19	16444965	16814328	rs58166386	chr19:16559421	1.095		ENSG00000269350	371	0.0159417	0.890807	0.000482794	0.0269123	0.0658564	0	0	NK	eQTL	pvalue	NA	NA
chr19:10258259_10897760	TYK2	chr19	10258259	10897760	rs34536443	chr19:10463118	1.3037	DNMT1	ENSG00000130816	883	0.000101644	0.864195	8.22199e-06	0.0698387	0.0658564	-1	0.451869	CD8stim	eQTL	pvalue	1	1
chr11:65354926_66061233	TSGA10IP	chr11	65354926	66061233	rs531612	chr11:65705432	0.9155		ENSG00000254867	949	0.00334145	0.850796	0.000313249	0.0796932	0.0658562	-1	0.446786	CD4stim	eQTL	pvalue	NA	NA
chr11:118000454_118904452	PHLDB1	chr11	118000454	118904452	rs34026809	chr11:118480695	0.8643	NA	ENSG00000268192	1357	0.00011901	0.84526	1.25053e-05	0.0887522	0.0658562	0	0	TH1	eQTL	pvalue	NA	10
chr19:47540310_47753426	SAE1	chr19	47540310	47753426	rs11083862	chr19:47638539	1.106		ENSG00000269729	79	0.00147325	0.926138	1.04814e-05	0.0065231	0.0658554	1	0.721519	M2	eQTL	pvalue	NA	NA
chr1:160698276_160925186	SLAMF7	chr1	160698276	160925186	rs983494	chr1:160703965	1.1061	MPZ	ENSG00000158887	386	0.0738236	0.815824	0.00369787	0.0407993	0.0658552	-1	0.360104	Bnaive	eQTL	pvalue	0.691716	4
chr5:141414305_141597351	NDFIP1	chr5	141414305	141597351	rs249677	chr5:141539339	0.9256	SPRY4	ENSG00000187678	377	0.139882	0.765326	0.00448186	0.0244554	0.065855	1	0.257294	Bnaive	eQTL	pvalue	0.10992	8
chr3:159485268_159713078	IL12A	chr3	159485268	159713078	rs1014486	chr3:159691112	1.1108	SCHIP1	ENSG00000151967	406	0.000279234	0.902108	9.84765e-06	0.0317485	0.0658541	1	0.67734	monocytes	eQTL	pvalue	0.956603	1
chr15:90831146_91201561	ZNF774	chr15	90831146	91201561	rs6496663	chr15:90887584	0.9043		ENSG00000261147	929	0.00652378	0.856976	0.00053423	0.0701116	0.065854	-1	0.376749	CD8naive	eQTL	pvalue	NA	NA
chr2:112425029_112642886	ANAPC1	chr2	112425029	112642886	rs71252597	chr2:112492986	0.8024	SLC20A1	ENSG00000144136	307	0.00097465	0.909708	2.51816e-05	0.0234379	0.065854	-1	0.270358	CD8naive	eQTL	pvalue	0.725657	3
chr2:112423188_113109590	MERTK	chr2	112423188	113109590	rs57116599	chr2:112770799	0.8869		ENSG00000230499	805	0.000283713	0.875726	1.885e-05	0.0581178	0.0658535	-1	0.412422	monocytes	eQTL	pvalue	NA	NA
chr19:10258259_10897760	TYK2	chr19	10258259	10897760	rs34536443	chr19:10463118	1.3037	PPAN	ENSG00000130810	872	0.000101742	0.865029	8.1243e-06	0.0690082	0.0658531	-1	0.521789	CD4stim	eQTL	pvalue	1.16704e-08	7
chr6:36345180_36612323	ETV7	chr6	36345180	36612323	rs1076928	chr6:36348689	0.9266	RNU1-88P	ENSG00000238554	446	0.14752	0.751591	0.00575936	0.0292772	0.0658528	1	0.410314	THSTAR	eQTL	pvalue	NA	NA
chr20:52743876_52820330	CYP24A1	chr20	52743876	52820330	rs2248137	chr20:52789743	0.894		ENSG00000271774	278	6.309e-05	0.911458	1.57062e-06	0.0226248	0.0658527	-1	0.305755	CD4naive	eQTL	pvalue	NA	NA
chr1:160698276_160925186	SLAMF7	chr1	160698276	160925186	rs983494	chr1:160703965	1.1061	SLAMF8	ENSG00000158714	145	0.0773667	0.843812	0.00109476	0.0118743	0.0658527	1	0.503448	TH1	eQTL	pvalue	1.70506e-06	7
chr16:29841225_30438138	TBX6	chr16	29841225	30438138	rs3809627	chr16:30103160	0.9076		ENSG00000260167	311	0.00913963	0.901926	0.000232211	0.0228494	0.0658526	-1	0.581994	CD8naive	eQTL	pvalue	NA	NA
chr11:118000454_118904452	PHLDB1	chr11	118000454	118904452	rs34026809	chr11:118480695	0.8643	ABCG4	ENSG00000172350	1357	0.000116091	0.824406	1.54444e-05	0.10961	0.065852	-1	0.610906	NK	eQTL	pvalue	0.000455417	5
chr6:135591392_136145479	AHI1	chr6	135591392	136145479	rs4896153	chr6:135833463	0.8708		ENSG00000272189	436	2.22886e-07	0.897537	9.10789e-09	0.0366106	0.0658518	-1	0.729358	CD4naive	eQTL	pvalue	NA	NA
chr5:35728440_36153781	IL7R	chr5	35728440	36153781	rs10063294	chr5:35877505	0.9057	SKP2	ENSG00000145604	785	7.55749e-05	0.864733	6.06528e-06	0.0693336	0.0658515	1	0.515924	TREG_MEM	eQTL	pvalue	0.994259	2
chr17:40264534_40782389	STAT3	chr17	40264534	40782389	rs1026916	chr17:40529835	0.8784	G6PC1	ENSG00000131482	494	7.81869e-09	0.892165	3.68513e-10	0.041984	0.0658514	1	0.61336	TREG_MEM	eQTL	pvalue	NA	6
chr1:65155172_65679037	JAK1	chr1	65155172	65679037	rs72922276	chr1:65429319	1.1413	AK4	ENSG00000162433	825	0.207978	0.660655	0.0157023	0.0498135	0.0658508	1	0.567273	TFH	eQTL	pvalue	0.236133	5
chr22:22017142_22349088	MAPK1	chr22	22017142	22349088	rs9610458	chr22:22205353	1.121	LINC01637	ENSG00000237476	567	8.94427e-07	0.881385	5.36109e-08	0.0527633	0.0658506	-1	0.410935	Bnaive	eQTL	pvalue	NA	NA
chr1:160698276_160925186	SLAMF7	chr1	160698276	160925186	rs983494	chr1:160703965	1.1061	SLAMF7	ENSG00000026751	386	0.0749773	0.828574	0.00254455	0.028054	0.0658506	-1	0.531088	NK	eQTL	pvalue	0.00654463	4
chr11:60760530_60835043	CD6	chr11	60760530	60835043	rs4939490	chr11:60793651	1.1464	FEN1	ENSG00000168496	174	1.59254e-09	0.919558	2.53845e-11	0.0145915	0.0658504	1	0.436782	TH2	eQTL	pvalue	3.47774e-05	8
chr1:160698276_160925186	SLAMF7	chr1	160698276	160925186	rs983494	chr1:160703965	1.1061	CD48	ENSG00000117091	386	0.0750665	0.82956	0.00245532	0.0270679	0.0658502	-1	0.284974	Bnaive	eQTL	pvalue	0.000152359	9
chr19:16444965_16814328	EPS15L1	chr19	16444965	16814328	rs58166386	chr19:16559421	1.095	OR10H2	ENSG00000171942	373	0.0158778	0.890738	0.000483363	0.0270507	0.0658501	0	0	Bnaive	eQTL	pvalue	0.00763644	9
chr19:16444965_16814328	EPS15L1	chr19	16444965	16814328	rs58166386	chr19:16559421	1.095	OR10H3	ENSG00000171936	373	0.0158778	0.890738	0.000483363	0.0270507	0.0658501	0	0	Bnaive	eQTL	pvalue	0.00545456	10
chr19:16444965_16814328	EPS15L1	chr19	16444965	16814328	rs58166386	chr19:16559421	1.095		ENSG00000268673	373	0.0158778	0.890738	0.000483363	0.0270507	0.0658501	0	0	Bnaive	eQTL	pvalue	NA	NA
chr19:16444965_16814328	EPS15L1	chr19	16444965	16814328	rs58166386	chr19:16559421	1.095	CYP4F24P	ENSG00000267594	373	0.0158778	0.890738	0.000483363	0.0270507	0.0658501	0	0	Bnaive	eQTL	pvalue	NA	NA
chr19:16444965_16814328	EPS15L1	chr19	16444965	16814328	rs58166386	chr19:16559421	1.095	OR10H5	ENSG00000172519	373	0.0158778	0.890738	0.000483363	0.0270507	0.0658501	0	0	Bnaive	eQTL	pvalue	0.043953	8
chr19:16444965_16814328	EPS15L1	chr19	16444965	16814328	rs58166386	chr19:16559421	1.095	CLEC4O	ENSG00000267453	373	0.0158778	0.890738	0.000483363	0.0270507	0.0658501	0	0	Bnaive	eQTL	pvalue	NA	NA
chr19:16444965_16814328	EPS15L1	chr19	16444965	16814328	rs58166386	chr19:16559421	1.095	CYP4F36P	ENSG00000273330	373	0.0158778	0.890738	0.000483363	0.0270507	0.0658501	0	0	Bnaive	eQTL	pvalue	NA	NA
chr19:16444965_16814328	EPS15L1	chr19	16444965	16814328	rs58166386	chr19:16559421	1.095	OR10H4	ENSG00000176231	373	0.0158778	0.890738	0.000483363	0.0270507	0.0658501	0	0	Bnaive	eQTL	pvalue	0.000560233	10
chr19:16444965_16814328	EPS15L1	chr19	16444965	16814328	rs58166386	chr19:16559421	1.095	CYP4F9P	ENSG00000267392	373	0.0158778	0.890738	0.000483363	0.0270507	0.0658501	0	0	Bnaive	eQTL	pvalue	NA	NA
chr19:16444965_16814328	EPS15L1	chr19	16444965	16814328	rs58166386	chr19:16559421	1.095	LINC00661	ENSG00000205396	373	0.0158778	0.890738	0.000483363	0.0270507	0.0658501	0	0	Bnaive	eQTL	pvalue	NA	NA
chr19:16444965_16814328	EPS15L1	chr19	16444965	16814328	rs58166386	chr19:16559421	1.095	LINC00905	ENSG00000167459	373	0.0158778	0.890738	0.000483363	0.0270507	0.0658501	0	0	Bnaive	eQTL	pvalue	NA	NA
chr19:16444965_16814328	EPS15L1	chr19	16444965	16814328	rs58166386	chr19:16559421	1.095	SNX33P1	ENSG00000267609	373	0.0158778	0.890738	0.000483363	0.0270507	0.0658501	0	0	Bnaive	eQTL	pvalue	NA	NA
chr19:16444965_16814328	EPS15L1	chr19	16444965	16814328	rs58166386	chr19:16559421	1.095	OR1AB1P	ENSG00000267450	373	0.0158778	0.890738	0.000483363	0.0270507	0.0658501	0	0	Bnaive	eQTL	pvalue	NA	NA
chr19:16444965_16814328	EPS15L1	chr19	16444965	16814328	rs58166386	chr19:16559421	1.095		ENSG00000268309	373	0.0158778	0.890738	0.000483363	0.0270507	0.0658501	0	0	Bnaive	eQTL	pvalue	NA	NA
chr19:16444965_16814328	EPS15L1	chr19	16444965	16814328	rs58166386	chr19:16559421	1.095		ENSG00000269085	373	0.0158778	0.890738	0.000483363	0.0270507	0.0658501	0	0	Bnaive	eQTL	pvalue	NA	NA
chr19:16444965_16814328	EPS15L1	chr19	16444965	16814328	rs58166386	chr19:16559421	1.095	RN7SL823P	ENSG00000263595	373	0.0158778	0.890738	0.000483363	0.0270507	0.0658501	0	0	Bnaive	eQTL	pvalue	NA	NA
chr19:16444965_16814328	EPS15L1	chr19	16444965	16814328	rs58166386	chr19:16559421	1.095		ENSG00000268985	373	0.0158778	0.890738	0.000483363	0.0270507	0.0658501	0	0	Bnaive	eQTL	pvalue	NA	NA
chr19:16444965_16814328	EPS15L1	chr19	16444965	16814328	rs58166386	chr19:16559421	1.095		ENSG00000269095	373	0.0158778	0.890738	0.000483363	0.0270507	0.0658501	0	0	Bnaive	eQTL	pvalue	NA	10
chr19:16444965_16814328	EPS15L1	chr19	16444965	16814328	rs58166386	chr19:16559421	1.095		ENSG00000269307	373	0.0158778	0.890738	0.000483363	0.0270507	0.0658501	0	0	Bnaive	eQTL	pvalue	NA	NA
chr19:16444965_16814328	EPS15L1	chr19	16444965	16814328	rs58166386	chr19:16559421	1.095	OR10H2	ENSG00000171942	373	0.0158778	0.890738	0.000483363	0.0270507	0.0658501	0	0	monocytes	eQTL	pvalue	0.00763644	9
chr19:16444965_16814328	EPS15L1	chr19	16444965	16814328	rs58166386	chr19:16559421	1.095	OR10H3	ENSG00000171936	373	0.0158778	0.890738	0.000483363	0.0270507	0.0658501	0	0	monocytes	eQTL	pvalue	0.00545456	10
chr19:16444965_16814328	EPS15L1	chr19	16444965	16814328	rs58166386	chr19:16559421	1.095		ENSG00000268673	373	0.0158778	0.890738	0.000483363	0.0270507	0.0658501	0	0	monocytes	eQTL	pvalue	NA	NA
chr19:16444965_16814328	EPS15L1	chr19	16444965	16814328	rs58166386	chr19:16559421	1.095	CYP4F24P	ENSG00000267594	373	0.0158778	0.890738	0.000483363	0.0270507	0.0658501	0	0	monocytes	eQTL	pvalue	NA	NA
chr19:16444965_16814328	EPS15L1	chr19	16444965	16814328	rs58166386	chr19:16559421	1.095	OR10H5	ENSG00000172519	373	0.0158778	0.890738	0.000483363	0.0270507	0.0658501	0	0	monocytes	eQTL	pvalue	0.043953	8
chr19:16444965_16814328	EPS15L1	chr19	16444965	16814328	rs58166386	chr19:16559421	1.095	OR10H1	ENSG00000186723	373	0.0158778	0.890738	0.000483363	0.0270507	0.0658501	0	0	monocytes	eQTL	pvalue	0.637065	10
chr19:16444965_16814328	EPS15L1	chr19	16444965	16814328	rs58166386	chr19:16559421	1.095	CLEC4O	ENSG00000267453	373	0.0158778	0.890738	0.000483363	0.0270507	0.0658501	0	0	monocytes	eQTL	pvalue	NA	NA
chr19:16444965_16814328	EPS15L1	chr19	16444965	16814328	rs58166386	chr19:16559421	1.095	CYP4F36P	ENSG00000273330	373	0.0158778	0.890738	0.000483363	0.0270507	0.0658501	0	0	monocytes	eQTL	pvalue	NA	NA
chr19:16444965_16814328	EPS15L1	chr19	16444965	16814328	rs58166386	chr19:16559421	1.095	OR10H4	ENSG00000176231	373	0.0158778	0.890738	0.000483363	0.0270507	0.0658501	0	0	monocytes	eQTL	pvalue	0.000560233	10
chr19:16444965_16814328	EPS15L1	chr19	16444965	16814328	rs58166386	chr19:16559421	1.095	CYP4F9P	ENSG00000267392	373	0.0158778	0.890738	0.000483363	0.0270507	0.0658501	0	0	monocytes	eQTL	pvalue	NA	NA
chr19:16444965_16814328	EPS15L1	chr19	16444965	16814328	rs58166386	chr19:16559421	1.095	SNX33P1	ENSG00000267609	373	0.0158778	0.890738	0.000483363	0.0270507	0.0658501	0	0	monocytes	eQTL	pvalue	NA	NA
chr19:16444965_16814328	EPS15L1	chr19	16444965	16814328	rs58166386	chr19:16559421	1.095	OR1AB1P	ENSG00000267450	373	0.0158778	0.890738	0.000483363	0.0270507	0.0658501	0	0	monocytes	eQTL	pvalue	NA	NA
chr19:16444965_16814328	EPS15L1	chr19	16444965	16814328	rs58166386	chr19:16559421	1.095		ENSG00000268309	373	0.0158778	0.890738	0.000483363	0.0270507	0.0658501	0	0	monocytes	eQTL	pvalue	NA	NA
chr19:16444965_16814328	EPS15L1	chr19	16444965	16814328	rs58166386	chr19:16559421	1.095		ENSG00000269085	373	0.0158778	0.890738	0.000483363	0.0270507	0.0658501	0	0	monocytes	eQTL	pvalue	NA	NA
chr19:16444965_16814328	EPS15L1	chr19	16444965	16814328	rs58166386	chr19:16559421	1.095		ENSG00000269095	373	0.0158778	0.890738	0.000483363	0.0270507	0.0658501	0	0	monocytes	eQTL	pvalue	NA	10
chr19:16444965_16814328	EPS15L1	chr19	16444965	16814328	rs58166386	chr19:16559421	1.095		ENSG00000269307	373	0.0158778	0.890738	0.000483363	0.0270507	0.0658501	0	0	monocytes	eQTL	pvalue	NA	NA
chr11:118000454_118904452	PHLDB1	chr11	118000454	118904452	rs34026809	chr11:118480695	0.8643	NA	ENSG00000268192	1358	0.000119016	0.845175	1.252e-05	0.0888433	0.0658501	0	0	CD8naive	eQTL	pvalue	NA	10
chr11:118000454_118904452	PHLDB1	chr11	118000454	118904452	rs34026809	chr11:118480695	0.8643	NA	ENSG00000268192	1358	0.000119016	0.845175	1.252e-05	0.0888433	0.0658501	0	0	TH17	eQTL	pvalue	NA	10
chr11:118000454_118904452	PHLDB1	chr11	118000454	118904452	rs34026809	chr11:118480695	0.8643	NA	ENSG00000268192	1358	0.000119016	0.845175	1.252e-05	0.0888433	0.0658501	0	0	TH2	eQTL	pvalue	NA	10
chr11:118000454_118904452	PHLDB1	chr11	118000454	118904452	rs34026809	chr11:118480695	0.8643	NA	ENSG00000268192	1358	0.000119016	0.845175	1.252e-05	0.0888433	0.0658501	0	0	TREGnaive	eQTL	pvalue	NA	10
chr11:118000454_118904452	PHLDB1	chr11	118000454	118904452	rs34026809	chr11:118480695	0.8643	NA	ENSG00000268192	1358	0.000119016	0.845175	1.252e-05	0.0888433	0.0658501	0	0	TFH	eQTL	pvalue	NA	10
chr11:118000454_118904452	PHLDB1	chr11	118000454	118904452	rs34026809	chr11:118480695	0.8643	NA	ENSG00000268192	1358	0.000119016	0.845175	1.252e-05	0.0888433	0.0658501	0	0	TREG_MEM	eQTL	pvalue	NA	10
chr1:160162872_160430469	VANGL2	chr1	160162872	160430469	rs3737798	chr1:160389984	1.0911		ENSG00000225279	271	0.0424023	0.869741	0.00102609	0.0209809	0.06585	1	0.446494	Bnaive	eQTL	pvalue	NA	NA
chr1:200671993_201056749	INAVA	chr1	200671993	201056749	rs59655222	chr1:200875897	1.1311	DDX59	ENSG00000118197	764	2.80326e-06	0.860889	2.38759e-07	0.0732578	0.0658497	-1	0.502618	monocytes	eQTL	pvalue	0.00107791	5
chr17:73033162_73583027	GRB2	chr17	73033162	73583027	rs9900529	chr17:73335776	1.0994	TMEM94	ENSG00000177728	918	0.0255981	0.835884	0.00216123	0.0705073	0.0658496	1	0.526144	TH1	eQTL	pvalue	NA	4
chr19:47540310_47753426	SAE1	chr19	47540310	47753426	rs11083862	chr19:47638539	1.106	NAPA	ENSG00000105402	92	0.00146273	0.924995	1.22496e-05	0.00768048	0.0658494	-1	0.0978261	THSTAR	eQTL	pvalue	0.974655	3
chr1:92450091_93431324	GFI1	chr1	92450091	93431324	rs58394161	chr1:92939959	0.8425	RN7SL692P	ENSG00000239710	1151	3.14136e-10	0.846072	3.27269e-11	0.0880786	0.0658494	-1	0.549088	CD8naive	eQTL	pvalue	NA	NA
chr19:16444965_16814328	EPS15L1	chr19	16444965	16814328	rs58166386	chr19:16559421	1.095	OR10H2	ENSG00000171942	373	0.0158776	0.890726	0.000483589	0.0270634	0.0658492	0	0	M2	eQTL	pvalue	0.00763644	9
chr19:16444965_16814328	EPS15L1	chr19	16444965	16814328	rs58166386	chr19:16559421	1.095	OR10H3	ENSG00000171936	373	0.0158776	0.890726	0.000483589	0.0270634	0.0658492	0	0	M2	eQTL	pvalue	0.00545456	10
chr19:16444965_16814328	EPS15L1	chr19	16444965	16814328	rs58166386	chr19:16559421	1.095		ENSG00000268673	373	0.0158776	0.890726	0.000483589	0.0270634	0.0658492	0	0	M2	eQTL	pvalue	NA	NA
chr19:16444965_16814328	EPS15L1	chr19	16444965	16814328	rs58166386	chr19:16559421	1.095	OR10H5	ENSG00000172519	373	0.0158776	0.890726	0.000483589	0.0270634	0.0658492	0	0	M2	eQTL	pvalue	0.043953	8
chr19:16444965_16814328	EPS15L1	chr19	16444965	16814328	rs58166386	chr19:16559421	1.095	OR10H1	ENSG00000186723	373	0.0158776	0.890726	0.000483589	0.0270634	0.0658492	0	0	M2	eQTL	pvalue	0.637065	10
chr19:16444965_16814328	EPS15L1	chr19	16444965	16814328	rs58166386	chr19:16559421	1.095	CYP4F36P	ENSG00000273330	373	0.0158776	0.890726	0.000483589	0.0270634	0.0658492	0	0	M2	eQTL	pvalue	NA	NA
chr19:16444965_16814328	EPS15L1	chr19	16444965	16814328	rs58166386	chr19:16559421	1.095	OR10H4	ENSG00000176231	373	0.0158776	0.890726	0.000483589	0.0270634	0.0658492	0	0	M2	eQTL	pvalue	0.000560233	10
chr19:16444965_16814328	EPS15L1	chr19	16444965	16814328	rs58166386	chr19:16559421	1.095	LINC00905	ENSG00000167459	373	0.0158776	0.890726	0.000483589	0.0270634	0.0658492	0	0	M2	eQTL	pvalue	NA	NA
chr19:16444965_16814328	EPS15L1	chr19	16444965	16814328	rs58166386	chr19:16559421	1.095	SNX33P1	ENSG00000267609	373	0.0158776	0.890726	0.000483589	0.0270634	0.0658492	0	0	M2	eQTL	pvalue	NA	NA
chr19:16444965_16814328	EPS15L1	chr19	16444965	16814328	rs58166386	chr19:16559421	1.095	LINC01855	ENSG00000267517	373	0.0158776	0.890726	0.000483589	0.0270634	0.0658492	0	0	M2	eQTL	pvalue	NA	NA
chr19:16444965_16814328	EPS15L1	chr19	16444965	16814328	rs58166386	chr19:16559421	1.095		ENSG00000268309	373	0.0158776	0.890726	0.000483589	0.0270634	0.0658492	0	0	M2	eQTL	pvalue	NA	NA
chr19:16444965_16814328	EPS15L1	chr19	16444965	16814328	rs58166386	chr19:16559421	1.095		ENSG00000269085	373	0.0158776	0.890726	0.000483589	0.0270634	0.0658492	0	0	M2	eQTL	pvalue	NA	NA
chr19:16444965_16814328	EPS15L1	chr19	16444965	16814328	rs58166386	chr19:16559421	1.095	RN7SL823P	ENSG00000263595	373	0.0158776	0.890726	0.000483589	0.0270634	0.0658492	0	0	M2	eQTL	pvalue	NA	NA
chr19:16444965_16814328	EPS15L1	chr19	16444965	16814328	rs58166386	chr19:16559421	1.095		ENSG00000269095	373	0.0158776	0.890726	0.000483589	0.0270634	0.0658492	0	0	M2	eQTL	pvalue	NA	10
chr19:16444965_16814328	EPS15L1	chr19	16444965	16814328	rs58166386	chr19:16559421	1.095		ENSG00000269307	373	0.0158776	0.890726	0.000483589	0.0270634	0.0658492	0	0	M2	eQTL	pvalue	NA	NA
chr11:60760530_60835043	CD6	chr11	60760530	60835043	rs4939490	chr11:60793651	1.1464	ZP1	ENSG00000149506	169	1.58914e-09	0.917595	2.87871e-11	0.0165563	0.0658489	-1	0.420118	CD4stim	eQTL	pvalue	4.95779e-10	8
chr1:101213532_101663312	SLC30A7	chr1	101213532	101663312	rs11578655	chr1:101412902	0.8673	LRRC39	ENSG00000122477	633	6.5434e-10	0.884234	3.69877e-11	0.0499169	0.0658488	1	0.587678	TH1	eQTL	pvalue	0.0397075	5
chr1:92450091_93431324	GFI1	chr1	92450091	93431324	rs58394161	chr1:92939959	0.8425		ENSG00000237003	969	3.2118e-10	0.865044	2.56834e-11	0.0691079	0.0658483	-1	0.220846	TH1	eQTL	pvalue	NA	NA
chr11:65354926_66061233	TSGA10IP	chr11	65354926	66061233	rs531612	chr11:65705432	0.9155	ZNRD2-AS1	ENSG00000260233	949	0.00335825	0.855072	0.000296485	0.0754248	0.0658482	-1	0.508957	TREGnaive	eQTL	pvalue	NA	NA
chr16:29841225_30438138	TBX6	chr16	29841225	30438138	rs3809627	chr16:30103160	0.9076	RABEP2	ENSG00000177548	57	0.0171915	0.912171	8.98139e-05	0.00469962	0.0658482	1	0.894737	TFH	eQTL	pvalue	0.00273664	3
chr1:92929865_93512762	DIPK1A	chr1	92929865	93512762	rs1415069	chr1:93426869	0.9313	C1orf146	ENSG00000203910	901	3.23122e-10	0.870277	2.37404e-11	0.0638751	0.0658482	1	0.319645	TREG_MEM	eQTL	pvalue	0.0240479	7
chr12:123192738_124002762	PITPNM2	chr12	123192738	124002762	rs7975763	chr12:123604053	0.886	CCDC62	ENSG00000130783	1098	0.000324638	0.844229	3.44659e-05	0.0895636	0.0658479	-1	0.335155	TFH	eQTL	pvalue	1.43535e-12	7
chr11:65354926_66061233	TSGA10IP	chr11	65354926	66061233	rs531612	chr11:65705432	0.9155		ENSG00000254614	831	0.00329559	0.839097	0.000359239	0.0914007	0.0658479	1	0.637786	TREG_MEM	eQTL	pvalue	NA	10
chr12:57855180_58473351	OS9	chr12	57855180	58473351	rs701006	chr12:58106836	1.1206	DDIT3	ENSG00000175197	762	1.82316e-06	0.877074	1.18779e-07	0.0570757	0.0658478	-1	0.329396	CD4stim	eQTL	pvalue	0.515502	4
chr1:160162872_160430469	VANGL2	chr1	160162872	160430469	rs3737798	chr1:160389984	1.0911	SETP9	ENSG00000235101	271	0.0424127	0.869955	0.00101575	0.0207688	0.0658477	-1	0.232472	Bnaive	eQTL	pvalue	NA	NA
chr1:160698276_160925186	SLAMF7	chr1	160698276	160925186	rs983494	chr1:160703965	1.1061	PEX19	ENSG00000162735	386	0.0741524	0.819458	0.00336971	0.0371728	0.0658473	1	0.787565	monocytes	eQTL	pvalue	0.0429222	6
chr11:46876450_47860184	MYBPC3	chr11	46876450	47860184	rs2269434	chr11:47360412	0.9175	C11orf49	ENSG00000149179	1107	0.0269262	0.826235	0.0025582	0.078433	0.0658472	1	0.611563	THSTAR	eQTL	pvalue	5.45468e-07	8
chr17:34665281_34997201	ZNHIT3	chr17	34665281	34997201	rs4796224	chr17:34842521	0.9181	NA	ENSG00000266999	242	0.0157432	0.899867	0.000319969	0.0182233	0.0658466	-1	0.752066	TH17	eQTL	pvalue	NA	NA
chr14:52228101_52368559	GNG2	chr14	52228101	52368559	rs11852059	chr14:52306091	0.908		ENSG00000258687	244	0.100231	0.798984	0.0039018	0.0310372	0.0658466	1	0.631148	TFH	eQTL	pvalue	NA	NA
chr15:90831146_91201561	ZNF774	chr15	90831146	91201561	rs6496663	chr15:90887584	0.9043	MESP1	ENSG00000166823	929	0.00652183	0.85672	0.000536235	0.070375	0.0658466	-1	0.550054	CD8naive	eQTL	pvalue	0.000120662	10
chr12:9445978_9939813	CLECL1	chr12	9445978	9939813	rs7977720	chr12:9866349	0.903	KLRK1	ENSG00000213809	660	4.54162e-05	0.880174	2.78624e-06	0.0539319	0.0658463	1	0.659091	THSTAR	eQTL	pvalue	9.74879e-10	10
chr1:160698276_160925186	SLAMF7	chr1	160698276	160925186	rs983494	chr1:160703965	1.1061	FCGR3A	ENSG00000203747	387	0.0744107	0.822317	0.00311108	0.0343149	0.0658462	-1	0.245478	TH2	eQTL	pvalue	1.22274e-05	9
chr15:90831146_91201561	ZNF774	chr15	90831146	91201561	rs6496663	chr15:90887584	0.9043	RPL36AP43	ENSG00000241362	926	0.00648495	0.851875	0.000573124	0.0752208	0.0658458	-1	0.457883	Bnaive	eQTL	pvalue	NA	NA
chr16:11020235_11325215	CLEC16A	chr16	11020235	11325215	rs6498163	chr16:11213951	0.8293	CLEC16A	ENSG00000038532	633	1.17731e-18	0.876814	7.70804e-20	0.0573407	0.0658457	1	0.320695	TFH	eQTL	pvalue	0.010139	2
chr17:34665281_34997201	ZNHIT3	chr17	34665281	34997201	rs4796224	chr17:34842521	0.9181	NA	ENSG00000108270	242	0.0157199	0.898539	0.000343226	0.0195527	0.0658451	1	0.735537	TREG_MEM	eQTL	pvalue	NA	6
chr1:157481253_157815203	FCRL3	chr1	157481253	157815203	rs2317231	chr1:157686337	1.1058		ENSG00000272971	240	0.00973197	0.903763	0.000220802	0.020439	0.0658451	1	0.375	TREG_MEM	eQTL	pvalue	NA	NA
chr1:160698276_160925186	SLAMF7	chr1	160698276	160925186	rs983494	chr1:160703965	1.1061	KLHDC9	ENSG00000162755	387	0.0746558	0.825026	0.00286601	0.0316067	0.0658451	1	0.614987	CD8naive	eQTL	pvalue	5.36704e-06	9
chr1:160162872_160430469	VANGL2	chr1	160162872	160430469	rs3737798	chr1:160389984	1.0911	PPOX	ENSG00000143224	273	0.0424284	0.870271	0.00100045	0.020455	0.065845	1	0.564103	M2	eQTL	pvalue	0.328332	3
chr11:65354926_66061233	TSGA10IP	chr11	65354926	66061233	rs531612	chr11:65705432	0.9155	RBM4	ENSG00000173933	917	0.00336265	0.85612	0.000292406	0.07438	0.065845	1	0.575791	monocytes	eQTL	pvalue	0.943909	1
chr1:160162872_160430469	VANGL2	chr1	160162872	160430469	rs3737798	chr1:160389984	1.0911		ENSG00000213080	278	0.0423768	0.86923	0.00105126	0.0214975	0.0658443	1	0.467626	CD8naive	eQTL	pvalue	NA	NA
chr17:73033162_73583027	GRB2	chr17	73033162	73583027	rs9900529	chr17:73335776	1.0994		ENSG00000264853	946	0.0255076	0.832944	0.0022514	0.073453	0.0658441	1	0.566596	NK	eQTL	pvalue	NA	NA
chr17:73033162_73583027	GRB2	chr17	73033162	73583027	rs9900529	chr17:73335776	1.0994	GPRC5C	ENSG00000170412	537	0.0265271	0.865017	0.00126983	0.0413418	0.065844	1	0.547486	NK	eQTL	pvalue	0.00551361	5
chr19:10258259_10897760	TYK2	chr19	10258259	10897760	rs34536443	chr19:10463118	1.3037		ENSG00000200237	875	0.000101294	0.861216	8.5738e-06	0.0728299	0.0658439	-1	0.552	Bnaive	eQTL	pvalue	NA	NA
chr16:11193828_11521191	RMI2	chr16	11193828	11521191	rs146566517	chr16:11353879	0.469		ENSG00000261560	1064	2.26582e-18	0.853111	2.15427e-19	0.0810452	0.0658436	-1	0.606203	TH1	eQTL	pvalue	NA	NA
chr17:34665281_34997201	ZNHIT3	chr17	34665281	34997201	rs4796224	chr17:34842521	0.9181	NA	ENSG00000132142	242	0.0156852	0.896556	0.000377954	0.0215377	0.0658436	1	0.644628	CD4naive	eQTL	pvalue	NA	1
chr7:50247159_50346134	IKZF1	chr7	50247159	50346134	rs116877451	chr7:50328339	1.5893	GRB10	ENSG00000106070	101	0.101673	0.820498	0.00132873	0.0106569	0.0658435	-1	0.514851	TREG_MEM	eQTL	pvalue	0.367424	2
chr6:6992891_7245458	RREB1	chr6	6992891	7245458	rs12211604	chr6:7100029	0.9111		ENSG00000226281	401	0.0524716	0.847754	0.00198159	0.0319495	0.0658432	-1	0.543641	TH17	eQTL	pvalue	NA	NA
chr16:11193828_11521191	RMI2	chr16	11193828	11521191	rs146566517	chr16:11353879	0.469		ENSG00000262420	1054	2.25702e-18	0.849797	2.24231e-19	0.0843599	0.0658432	1	0.578748	monocytes	eQTL	pvalue	NA	NA
chr3:27682041_27839134	EOMES	chr3	27682041	27839134	rs13327021	chr3:27783015	0.8912	NA	ENSG00000221438	140	1.65404e-05	0.923967	1.83289e-07	0.0101729	0.0658431	0	0	Bnaive	eQTL	pvalue	NA	NA
chr3:27682041_27839134	EOMES	chr3	27682041	27839134	rs13327021	chr3:27783015	0.8912	NA	ENSG00000221438	140	1.65404e-05	0.923967	1.83289e-07	0.0101729	0.0658431	0	0	monocytes	eQTL	pvalue	NA	NA
chr3:27682041_27839134	EOMES	chr3	27682041	27839134	rs13327021	chr3:27783015	0.8912	NA	ENSG00000221438	140	1.65404e-05	0.923967	1.83289e-07	0.0101729	0.0658431	0	0	M2	eQTL	pvalue	NA	NA
chr3:27682041_27839134	EOMES	chr3	27682041	27839134	rs13327021	chr3:27783015	0.8912	NA	ENSG00000221438	140	1.65404e-05	0.923967	1.83289e-07	0.0101729	0.0658431	0	0	NK	eQTL	pvalue	NA	NA
chr3:27682041_27839134	EOMES	chr3	27682041	27839134	rs13327021	chr3:27783015	0.8912	NA	ENSG00000221438	140	1.65404e-05	0.923967	1.83289e-07	0.0101729	0.0658431	0	0	TH1	eQTL	pvalue	NA	NA
chr7:50247159_50346134	IKZF1	chr7	50247159	50346134	rs116877451	chr7:50328339	1.5893		ENSG00000228085	101	0.102109	0.824017	0.000892802	0.00713902	0.0658423	-1	0.683168	TH17	eQTL	pvalue	NA	NA
chr1:92450091_93431324	GFI1	chr1	92450091	93431324	rs58394161	chr1:92939959	0.8425	DR1	ENSG00000117505	852	3.23953e-10	0.872512	2.29128e-11	0.0616458	0.0658421	1	0.375587	CD4naive	eQTL	pvalue	0.835492	2
chr5:35728440_36153781	IL7R	chr5	35728440	36153781	rs10063294	chr5:35877505	0.9057	SLC1A3	ENSG00000079215	774	7.62463e-05	0.872416	5.39465e-06	0.0616602	0.0658421	-1	0.333333	NK	eQTL	pvalue	0.43252	2
chr17:73033162_73583027	GRB2	chr17	73033162	73583027	rs9900529	chr17:73335776	1.0994	GPR142	ENSG00000257008	453	0.0277701	0.869121	0.00115594	0.0361118	0.0658414	-1	0.443709	TREGnaive	eQTL	pvalue	5.59549e-05	9
chr22:22017142_22349088	MAPK1	chr22	22017142	22349088	rs9610458	chr22:22205353	1.121	ASH2LP3	ENSG00000225724	650	8.95826e-07	0.88301	5.19568e-08	0.0511477	0.0658413	-1	0.212308	CD4stim	eQTL	pvalue	NA	NA
chr11:118000454_118904452	PHLDB1	chr11	118000454	118904452	rs34026809	chr11:118480695	0.8643	PDZD3	ENSG00000172367	1289	0.000113082	0.828742	1.43758e-05	0.10529	0.065841	1	0.340574	THSTAR	eQTL	pvalue	3.35726e-07	8
chr14:103015542_103459588	TRAF3	chr14	103015542	103459588	rs12588969	chr14:103230758	0.9148		ENSG00000260285	442	0.000244569	0.898633	9.61742e-06	0.0352719	0.065841	-1	0.31448	TH2	eQTL	pvalue	NA	NA
chr17:37869878_38507250	NR1D1	chr17	37869878	38507250	rs883871	chr17:38252660	0.9009	PPP1R1B	ENSG00000131771	604	0.277591	0.604452	0.0164225	0.0356939	0.0658408	-1	0.740066	TREG_MEM	eQTL	pvalue	0.0821063	4
chr7:49883749_50304782	SPATA48	chr7	49883749	50304782	rs10230723	chr7:50239880	1.1073	RNU6-1091P	ENSG00000200815	670	0.0668275	0.818772	0.0036693	0.0448905	0.0658408	1	0.464179	CD4naive	eQTL	pvalue	NA	NA
chr1:160162872_160430469	VANGL2	chr1	160162872	160430469	rs3737798	chr1:160389984	1.0911	SLAMF7	ENSG00000026751	276	0.0424518	0.870767	0.000976497	0.0199639	0.0658408	1	0.398551	CD4stim	eQTL	pvalue	0.00654463	4
chr22:22017142_22349088	MAPK1	chr22	22017142	22349088	rs9610458	chr22:22205353	1.121	PPM1F	ENSG00000100034	649	8.96459e-07	0.883633	5.1325e-08	0.0505249	0.0658407	-1	0.397535	TH2	eQTL	pvalue	0.00026747	5
chr5:35728440_36153781	IL7R	chr5	35728440	36153781	rs10063294	chr5:35877505	0.9057	TTC23L-AS1	ENSG00000272323	180	0.00705753	0.909409	0.000136757	0.0175561	0.0658402	-1	0.594444	CD8stim	eQTL	pvalue	NA	NA
chr1:92450091_93431324	GFI1	chr1	92450091	93431324	rs58394161	chr1:92939959	0.8425		ENSG00000225297	969	3.21526e-10	0.865976	2.53405e-11	0.0681844	0.0658398	1	0.325077	CD4stim	eQTL	pvalue	NA	NA
chr5:133418739_133782153	TCF7	chr5	133418739	133782153	rs244656	chr5:133449827	1.1168		ENSG00000249478	244	0.219582	0.694273	0.00489462	0.0154099	0.0658396	1	0.569672	monocytes	eQTL	pvalue	NA	NA
chr17:37471330_38219005	IKZF3	chr17	37471330	38219005	rs9909593	chr17:37970149	0.9311	KRT12	ENSG00000187242	419	0.370017	0.497136	0.0286201	0.0383867	0.0658395	-1	0.0906921	CD4stim	eQTL	pvalue	9.44137e-11	8
chr10:94171083_94501355	HHEX	chr10	94171083	94501355	rs1112718	chr10:94479107	1.1114	RPL17P34	ENSG00000213432	502	9.86133e-05	0.8889	5.01693e-06	0.0451567	0.0658394	1	0.587649	CD8stim	eQTL	pvalue	NA	NA
chr19:47540310_47753426	SAE1	chr19	47540310	47753426	rs11083862	chr19:47638539	1.106	NOP53	ENSG00000105373	93	0.0014602	0.923394	1.47973e-05	0.0092916	0.0658394	-1	0.516129	TH2	eQTL	pvalue	NA	3
chr1:200671993_201056749	INAVA	chr1	200671993	201056749	rs59655222	chr1:200875897	1.1311	RNU6-609P	ENSG00000202329	621	2.95e-06	0.88997	1.46689e-07	0.044188	0.0658393	0	0	TH1	eQTL	pvalue	NA	NA
chr17:40264534_40782389	STAT3	chr17	40264534	40782389	rs1026916	chr17:40529835	0.8784	NBR2	ENSG00000198496	486	7.57416e-09	0.864341	6.12404e-10	0.0698199	0.065839	-1	0.458848	TH1	eQTL	pvalue	NA	NA
chr16:11020235_11325362	CLEC16A	chr16	11020235	11325362	rs2286974	chr16:11114512	0.8477	CLEC16A	ENSG00000038532	634	1.17719e-18	0.876724	7.72098e-20	0.0574371	0.0658389	1	0.320189	TFH	eQTL	pvalue	0.010139	2
chr6:6992891_7245458	RREB1	chr6	6992891	7245458	rs12211604	chr6:7100029	0.9111		ENSG00000225092	398	0.0524894	0.84796	0.00196897	0.0317427	0.0658389	-1	0.321608	THSTAR	eQTL	pvalue	NA	NA
chr5:39923355_40842116	TTC33	chr5	39923355	40842116	rs11749040	chr5:40396425	0.8214	NA	ENSG00000265615	2020	1.58991e-12	0.787891	2.95295e-13	0.14627	0.0658387	1	0.398515	TH1	eQTL	pvalue	NA	NA
chr1:92929865_93512762	DIPK1A	chr1	92929865	93512762	rs1415069	chr1:93426869	0.9313		ENSG00000229567	901	3.22343e-10	0.868179	2.45227e-11	0.0659822	0.0658385	-1	0.356271	CD8naive	eQTL	pvalue	NA	NA
chr12:57855180_58473351	OS9	chr12	57855180	58473351	rs701006	chr12:58106836	1.1206	MIR616	ENSG00000208028	762	1.82728e-06	0.879054	1.14684e-07	0.0551057	0.0658384	-1	0.427822	THSTAR	eQTL	pvalue	NA	NA
chr10:94171083_94501355	HHEX	chr10	94171083	94501355	rs1112718	chr10:94479107	1.1114	EIF4A1P8	ENSG00000213484	493	8.11419e-05	0.895429	3.50822e-06	0.0386485	0.0658382	-1	0.356998	TH1	eQTL	pvalue	NA	NA
chr12:57855180_58473351	OS9	chr12	57855180	58473351	rs701006	chr12:58106836	1.1206	MIR26A2	ENSG00000207789	762	1.81741e-06	0.874305	1.24556e-07	0.0598545	0.065838	-1	0.166667	CD4stim	eQTL	pvalue	NA	NA
chr22:22017142_22349088	MAPK1	chr22	22017142	22349088	rs9610458	chr22:22205353	1.121	AIFM3	ENSG00000183773	589	8.92408e-07	0.879547	5.54807e-08	0.0546153	0.0658373	1	0.811545	NK	eQTL	pvalue	1.95828e-10	6
chr17:73033162_73583027	GRB2	chr17	73033162	73583027	rs9900529	chr17:73335776	1.0994	MRPL38	ENSG00000204316	918	0.0257213	0.839908	0.00203837	0.0664953	0.0658371	-1	0.614379	TH1	eQTL	pvalue	4.08584e-06	7
chr5:141414305_141597351	NDFIP1	chr5	141414305	141597351	rs249677	chr5:141539339	0.9256	PCDHB5	ENSG00000113209	199	0.196959	0.720738	0.00354817	0.0129181	0.0658369	1	0.688442	M2	eQTL	pvalue	9.45269e-07	7
chr7:37359204_37459644	ELMO1	chr7	37359204	37459644	rs60600003	chr7:37382465	0.8747	NA	ENSG00000221561	263	0.129205	0.783059	0.0031109	0.0187881	0.0658368	-1	0.452471	monocytes	eQTL	pvalue	NA	NA
chr1:160162872_160430469	VANGL2	chr1	160162872	160430469	rs3737798	chr1:160389984	1.0911		ENSG00000237409	279	0.0424175	0.870064	0.00101094	0.0206704	0.0658367	1	0.512545	CD4naive	eQTL	pvalue	NA	NA
chr16:29841225_30438138	TBX6	chr16	29841225	30438138	rs3809627	chr16:30103160	0.9076	CD2BP2	ENSG00000169217	311	0.00912159	0.900146	0.000250414	0.0246457	0.0658365	-1	0.273312	TREGnaive	eQTL	pvalue	0.000336174	6
chr14:103015542_103459588	TRAF3	chr14	103015542	103459588	rs12588969	chr14:103230758	0.9148		ENSG00000260285	442	0.000241271	0.886516	1.29164e-05	0.0473937	0.0658363	-1	0.323529	CD8naive	eQTL	pvalue	NA	NA
chr1:160162872_160430469	VANGL2	chr1	160162872	160430469	rs3737798	chr1:160389984	1.0911	CD48	ENSG00000117091	278	0.0424362	0.870448	0.000992247	0.020287	0.0658362	1	0.55036	THSTAR	eQTL	pvalue	0.000152359	9
chr16:29841225_30438138	TBX6	chr16	29841225	30438138	rs3809627	chr16:30103160	0.9076	CD19	ENSG00000177455	51	0.0267658	0.903413	0.000116562	0.00386845	0.0658361	-1	0.117647	M2	eQTL	pvalue	0.853622	2
chr5:118401568_118973394	TNFAIP8	chr5	118401568	118973394	rs32658	chr5:118703662	0.9376	SEPTIN7P10	ENSG00000248885	908	0.154204	0.709063	0.012676	0.058221	0.065836	1	0.414097	TFH	eQTL	pvalue	NA	NA
chr19:47540310_47753426	SAE1	chr19	47540310	47753426	rs11083862	chr19:47638539	1.106		ENSG00000269534	39	0.00147902	0.929758	4.75288e-06	0.00292197	0.065836	1	0.435897	monocytes	eQTL	pvalue	NA	NA
chr6:36345180_36612323	ETV7	chr6	36345180	36612323	rs1076928	chr6:36348689	0.9266	SRSF3	ENSG00000112081	446	0.146872	0.748288	0.00641039	0.0325941	0.0658358	1	0.495516	TREG_MEM	eQTL	pvalue	0.976175	2
chr17:45312813_45874509	NPEPPS	chr17	45312813	45874509	rs11079784	chr17:45702280	1.1131	LRRC37A17P	ENSG00000263142	1146	1.44532e-06	0.846045	1.50647e-07	0.0881179	0.0658357	1	0.547993	TREGnaive	eQTL	pvalue	NA	NA
chr15:90831146_91201561	ZNF774	chr15	90831146	91201561	rs6496663	chr15:90887584	0.9043	CRTC3-AS1	ENSG00000259736	929	0.00641736	0.842996	0.000640794	0.0841101	0.0658356	-1	0.405813	TH2	eQTL	pvalue	NA	NA
chr12:57855180_58473351	OS9	chr12	57855180	58473351	rs701006	chr12:58106836	1.1206	R3HDM2	ENSG00000179912	755	1.81536e-06	0.873322	1.26607e-07	0.0608415	0.0658349	-1	0.205298	NK	eQTL	pvalue	0.995929	1
chr10:6038478_6185310	IL2RA	chr10	6038478	6185310	rs11256593	chr10:6117322	1.2048	ARL4AP3	ENSG00000228291	410	1.2854e-20	0.898907	5.05125e-22	0.0352586	0.0658349	1	0.612195	TH17	eQTL	pvalue	NA	NA
chr6:36345180_36612323	ETV7	chr6	36345180	36612323	rs1076928	chr6:36348689	0.9266	PI16	ENSG00000164530	446	0.147772	0.752875	0.00551021	0.0280079	0.0658348	-1	0.517937	TFH	eQTL	pvalue	4.4013e-07	8
chr10:5989954_6190329	IL2RA	chr10	5989954	6190329	rs12722559	chr10:6070273	1.2494	RN7SKP78	ENSG00000201581	502	1.26163e-20	0.882288	7.42773e-22	0.0518778	0.0658345	-1	0.61753	CD8stim	eQTL	pvalue	NA	NA
chr16:29841225_30438138	TBX6	chr16	29841225	30438138	rs3809627	chr16:30103160	0.9076	NA	ENSG00000268863	211	0.0212158	0.897696	0.000353696	0.0149	0.0658344	-1	0.459716	CD8stim	eQTL	pvalue	NA	9
chr1:92450091_93431324	GFI1	chr1	92450091	93431324	rs58394161	chr1:92939959	0.8425		ENSG00000237003	964	3.20097e-10	0.861792	2.69062e-11	0.0723732	0.0658344	-1	0.569502	Bnaive	eQTL	pvalue	NA	NA
chr10:94171083_94501355	HHEX	chr10	94171083	94501355	rs1112718	chr10:94479107	1.1114	NA	ENSG00000207895	502	9.93746e-05	0.895763	4.25621e-06	0.0382997	0.0658342	-1	0.424303	TFH	eQTL	pvalue	NA	NA
chr1:200671993_201056749	INAVA	chr1	200671993	201056749	rs59655222	chr1:200875897	1.1311	RNU6-716P	ENSG00000202491	621	2.95411e-06	0.889891	1.47185e-07	0.0442721	0.0658337	0	0	Bnaive	eQTL	pvalue	NA	NA
chr1:200671993_201056749	INAVA	chr1	200671993	201056749	rs59655222	chr1:200875897	1.1311	RNU6-716P	ENSG00000202491	621	2.95411e-06	0.889891	1.47185e-07	0.0442721	0.0658337	0	0	monocytes	eQTL	pvalue	NA	NA
chr16:11020235_11325215	CLEC16A	chr16	11020235	11325215	rs6498163	chr16:11213951	0.8293		ENSG00000262020	633	1.19113e-18	0.88711	6.32727e-20	0.0470573	0.0658332	-1	0.401264	TREG_MEM	eQTL	pvalue	NA	NA
chr1:160698276_160925186	SLAMF7	chr1	160698276	160925186	rs983494	chr1:160703965	1.1061	SDHC	ENSG00000143252	390	0.0750297	0.829517	0.0024624	0.0271581	0.0658326	1	0.125641	TH1	eQTL	pvalue	0.09542	8
chr5:158670938_158862238	IL12B	chr5	158670938	158862238	rs2546890	chr5:158759900	1.1241	GAPDHP40	ENSG00000248626	261	1.32093e-06	0.912089	3.20683e-08	0.022077	0.0658322	-1	0.32567	TREGnaive	eQTL	pvalue	NA	NA
chr3:27682041_27839134	EOMES	chr3	27682041	27839134	rs13327021	chr3:27783015	0.8912	NA	ENSG00000221438	142	1.65376e-05	0.923811	1.86292e-07	0.0103407	0.0658319	0	0	CD4naive	eQTL	pvalue	NA	NA
chr3:27682041_27839134	EOMES	chr3	27682041	27839134	rs13327021	chr3:27783015	0.8912	NA	ENSG00000221438	142	1.65376e-05	0.923811	1.86292e-07	0.0103407	0.0658319	0	0	CD8naive	eQTL	pvalue	NA	NA
chr3:27682041_27839134	EOMES	chr3	27682041	27839134	rs13327021	chr3:27783015	0.8912	NA	ENSG00000221438	142	1.65376e-05	0.923811	1.86292e-07	0.0103407	0.0658319	0	0	TH17	eQTL	pvalue	NA	NA
chr3:27682041_27839134	EOMES	chr3	27682041	27839134	rs13327021	chr3:27783015	0.8912	NA	ENSG00000221438	142	1.65376e-05	0.923811	1.86292e-07	0.0103407	0.0658319	0	0	THSTAR	eQTL	pvalue	NA	NA
chr3:27682041_27839134	EOMES	chr3	27682041	27839134	rs13327021	chr3:27783015	0.8912	NA	ENSG00000221438	142	1.65376e-05	0.923811	1.86292e-07	0.0103407	0.0658319	0	0	TH2	eQTL	pvalue	NA	NA
chr3:27682041_27839134	EOMES	chr3	27682041	27839134	rs13327021	chr3:27783015	0.8912	NA	ENSG00000221438	142	1.65376e-05	0.923811	1.86292e-07	0.0103407	0.0658319	0	0	TREGnaive	eQTL	pvalue	NA	NA
chr3:27682041_27839134	EOMES	chr3	27682041	27839134	rs13327021	chr3:27783015	0.8912	NA	ENSG00000221438	142	1.65376e-05	0.923811	1.86292e-07	0.0103407	0.0658319	0	0	CD4stim	eQTL	pvalue	NA	NA
chr3:27682041_27839134	EOMES	chr3	27682041	27839134	rs13327021	chr3:27783015	0.8912	NA	ENSG00000221438	142	1.65376e-05	0.923811	1.86292e-07	0.0103407	0.0658319	0	0	CD8stim	eQTL	pvalue	NA	NA
chr3:27682041_27839134	EOMES	chr3	27682041	27839134	rs13327021	chr3:27783015	0.8912	NA	ENSG00000221438	142	1.65376e-05	0.923811	1.86292e-07	0.0103407	0.0658319	0	0	TFH	eQTL	pvalue	NA	NA
chr3:27682041_27839134	EOMES	chr3	27682041	27839134	rs13327021	chr3:27783015	0.8912	NA	ENSG00000221438	142	1.65376e-05	0.923811	1.86292e-07	0.0103407	0.0658319	0	0	TREG_MEM	eQTL	pvalue	NA	NA
chr19:10258259_10897760	TYK2	chr19	10258259	10897760	rs34536443	chr19:10463118	1.3037	KEAP1	ENSG00000079999	883	0.0001017	0.864667	8.1694e-06	0.0693916	0.0658314	1	0.552661	CD8stim	eQTL	pvalue	0.251629	4
chr5:39923355_40842116	TTC33	chr5	39923355	40842116	rs11749040	chr5:40396425	0.8214	TTC33	ENSG00000113638	2034	1.56849e-12	0.777277	3.16729e-13	0.156892	0.0658311	-1	0.507375	M2	eQTL	pvalue	0.0226185	6
chr12:9445978_9939813	CLECL1	chr12	9445978	9939813	rs7977720	chr12:9866349	0.903	HNRNPABP1	ENSG00000255734	818	4.49499e-05	0.871186	3.25062e-06	0.0629353	0.0658307	1	0.55379	TH2	eQTL	pvalue	NA	NA
chr1:160698276_160925186	SLAMF7	chr1	160698276	160925186	rs983494	chr1:160703965	1.1061	KCNJ9	ENSG00000162728	387	0.0746452	0.824909	0.00287782	0.0317371	0.0658306	1	0.813953	TH2	eQTL	pvalue	0.583029	4
chr22:22017142_22349088	MAPK1	chr22	22017142	22349088	rs9610458	chr22:22205353	1.121	IGLV1-40	ENSG00000211653	649	8.95593e-07	0.88278	5.22012e-08	0.0513885	0.0658304	-1	0.397535	TFH	eQTL	pvalue	NA	NA
chr19:47540310_47753426	SAE1	chr19	47540310	47753426	rs11083862	chr19:47638539	1.106	RN7SL364P	ENSG00000243560	93	0.00146295	0.925132	1.20627e-05	0.0075623	0.0658303	-1	0.107527	CD8naive	eQTL	pvalue	NA	NA
chr2:68537842_68865032	PLEK	chr2	68537842	68865032	rs12622670	chr2:68646536	1.1127	BMP10	ENSG00000163217	691	3.76936e-05	0.882604	2.20338e-06	0.0515268	0.0658297	1	0.808973	Bnaive	eQTL	pvalue	0.722716	2
chr1:92450091_93431324	GFI1	chr1	92450091	93431324	rs58394161	chr1:92939959	0.8425	FNBP1L	ENSG00000137942	776	3.24493e-10	0.873967	2.23774e-11	0.060204	0.0658293	1	0.606959	TREGnaive	eQTL	pvalue	0.965505	2
chr1:101213532_101663312	SLC30A7	chr1	101213532	101663312	rs11578655	chr1:101412902	0.8673	NA	ENSG00000216067	673	6.5242e-10	0.881637	3.89245e-11	0.0525341	0.0658291	-1	0.616642	CD8naive	eQTL	pvalue	NA	NA
chr5:133418739_133782153	TCF7	chr5	133418739	133782153	rs244656	chr5:133449827	1.1168		ENSG00000240611	108	0.230576	0.693536	0.00252636	0.00753305	0.0658288	-1	0.138889	TH2	eQTL	pvalue	NA	NA
chr16:11020235_11325362	CLEC16A	chr16	11020235	11325362	rs2286974	chr16:11114512	0.8477		ENSG00000262020	634	1.19105e-18	0.887048	6.33615e-20	0.0471234	0.0658286	-1	0.400631	TREG_MEM	eQTL	pvalue	NA	NA
chr14:103015542_103459588	TRAF3	chr14	103015542	103459588	rs12588969	chr14:103230758	0.9148	NA	ENSG00000265677	442	0.000242186	0.889875	1.20045e-05	0.0440428	0.0658282	-1	0.205882	CD4naive	eQTL	pvalue	NA	NA
chr6:159323833_159522796	TAGAP	chr6	159323833	159522796	rs1738074	chr6:159465977	0.8925	NA	ENSG00000265803	441	3.58042e-06	0.891546	1.71435e-07	0.0426225	0.0658282	1	0.344671	TREG_MEM	eQTL	pvalue	NA	NA
chr1:200671993_201056749	INAVA	chr1	200671993	201056749	rs59655222	chr1:200875897	1.1311	RNU6-716P	ENSG00000202491	622	2.95385e-06	0.889813	1.47465e-07	0.0443564	0.0658279	0	0	CD4naive	eQTL	pvalue	NA	NA
chr22:22017142_22349088	MAPK1	chr22	22017142	22349088	rs9610458	chr22:22205353	1.121	IGLV1-44	ENSG00000211651	649	8.98843e-07	0.885984	4.89535e-08	0.0481873	0.0658278	1	0.510015	CD8naive	eQTL	pvalue	NA	NA
chr10:5989954_6190329	IL2RA	chr10	5989954	6190329	rs12722559	chr10:6070273	1.2494	LINC02656	ENSG00000212743	471	1.27293e-20	0.890187	6.29908e-22	0.0439849	0.0658277	-1	0.56051	Bnaive	eQTL	pvalue	NA	NA
chr1:92652691_93519650	EVI5	chr1	92652691	93519650	rs139504223	chr1:93152635	0.8655	CCDC18	ENSG00000122483	1133	3.16797e-10	0.853244	3.0072e-11	0.0809284	0.0658275	-1	0.327449	TREG_MEM	eQTL	pvalue	NA	6
chr17:73033162_73583027	GRB2	chr17	73033162	73583027	rs9900529	chr17:73335776	1.0994	NA	ENSG00000268626	415	0.0295676	0.875109	0.000966179	0.02853	0.0658275	0	0	NK	eQTL	pvalue	NA	10
chr2:112425029_112642886	ANAPC1	chr2	112425029	112642886	rs71252597	chr2:112492986	0.8024	MERTK	ENSG00000153208	307	0.000966541	0.90214	3.33181e-05	0.0310323	0.0658274	-1	0.762215	TREG_MEM	eQTL	pvalue	9.66187e-08	5
chr3:27682041_27839134	EOMES	chr3	27682041	27839134	rs13327021	chr3:27783015	0.8912		ENSG00000223968	263	1.47049e-05	0.911089	3.73398e-07	0.0230692	0.0658272	1	0.48289	TREGnaive	eQTL	pvalue	NA	NA
chr17:40264534_40782389	STAT3	chr17	40264534	40782389	rs1026916	chr17:40529835	0.8784	KRT15	ENSG00000171346	362	7.93536e-09	0.905477	2.52057e-10	0.0286955	0.0658271	1	0.433702	TREG_MEM	eQTL	pvalue	3.50794e-15	9
chr19:47540310_47753426	SAE1	chr19	47540310	47753426	rs11083862	chr19:47638539	1.106	NOP53-AS1	ENSG00000269656	93	0.0014604	0.923523	1.46123e-05	0.00917461	0.0658271	-1	0.526882	TFH	eQTL	pvalue	NA	NA
chr1:160698276_160925186	SLAMF7	chr1	160698276	160925186	rs983494	chr1:160703965	1.1061		ENSG00000213080	387	0.0728549	0.805124	0.00466844	0.0515254	0.0658269	-1	0.307494	TH17	eQTL	pvalue	NA	NA
chr16:29841225_30438138	TBX6	chr16	29841225	30438138	rs3809627	chr16:30103160	0.9076	ZNF764	ENSG00000169951	312	0.00905896	0.900598	0.000244814	0.0242724	0.0658263	-1	0.0544872	TH1	eQTL	pvalue	3.06789e-08	7
chr1:200671993_201056749	INAVA	chr1	200671993	201056749	rs59655222	chr1:200875897	1.1311		ENSG00000229191	766	2.82847e-06	0.868633	2.13622e-07	0.0655382	0.0658262	-1	0.492167	NK	eQTL	pvalue	NA	NA
chr16:79635140_79656999	MAF	chr16	79635140	79656999	rs6564681	chr16:79652720	0.9099		ENSG00000261722	37	0.052423	0.878756	0.000172326	0.00282284	0.0658258	-1	0.27027	NK	eQTL	pvalue	NA	NA
chr3:27682041_27839134	EOMES	chr3	27682041	27839134	rs13327021	chr3:27783015	0.8912	SLC4A7	ENSG00000033867	263	1.47404e-05	0.913289	3.37906e-07	0.0208702	0.0658257	-1	0.26616	TH2	eQTL	pvalue	0.697708	2
chr2:112425029_112642886	ANAPC1	chr2	112425029	112642886	rs71252597	chr2:112492986	0.8024	PAFAH1B1P2	ENSG00000223973	307	0.000974522	0.909589	2.53395e-05	0.0235853	0.0658254	1	0.667752	TFH	eQTL	pvalue	NA	NA
chr17:45312813_45874509	NPEPPS	chr17	45312813	45874509	rs11079784	chr17:45702280	1.1131		ENSG00000262265	1130	1.39576e-06	0.817032	2.00228e-07	0.117141	0.0658249	-1	0.384956	CD8stim	eQTL	pvalue	NA	NA
chr6:36345180_36612323	ETV7	chr6	36345180	36612323	rs1076928	chr6:36348689	0.9266	PI16	ENSG00000164530	446	0.147038	0.749137	0.00624559	0.0317545	0.0658244	-1	0.695067	CD4naive	eQTL	pvalue	4.4013e-07	8
chr5:39923355_40842116	TTC33	chr5	39923355	40842116	rs11749040	chr5:40396425	0.8214	CARD6	ENSG00000132357	2041	1.58908e-12	0.78748	2.96155e-13	0.146696	0.0658242	1	0.637433	THSTAR	eQTL	pvalue	1.45631e-16	8
chr11:60760530_60835043	CD6	chr11	60760530	60835043	rs4939490	chr11:60793651	1.1464	TMEM216	ENSG00000187049	169	1.59352e-09	0.920125	2.44478e-11	0.0140507	0.0658242	-1	0.325444	CD4stim	eQTL	pvalue	0.00201929	8
chr19:47540310_47753426	SAE1	chr19	47540310	47753426	rs11083862	chr19:47638539	1.106	TPRX1	ENSG00000178928	93	0.00146222	0.924675	1.27951e-05	0.0080255	0.0658242	1	0.27957	NK	eQTL	pvalue	0.000613268	10
chr10:5989954_6190329	IL2RA	chr10	5989954	6190329	rs12722559	chr10:6070273	1.2494	IL15RA	ENSG00000134470	471	1.2727e-20	0.890025	6.32274e-22	0.0441504	0.0658241	1	0.58811	monocytes	eQTL	pvalue	3.17111e-08	9
chr17:73033162_73583027	GRB2	chr17	73033162	73583027	rs9900529	chr17:73335776	1.0994	NA	ENSG00000268626	416	0.0295662	0.875063	0.00096782	0.0285785	0.065824	0	0	TH1	eQTL	pvalue	NA	10
chr6:135591392_136145479	AHI1	chr6	135591392	136145479	rs4896153	chr6:135833463	0.8708	SGK1	ENSG00000118515	42	0.0129311	0.917602	5.15467e-05	0.00359198	0.0658236	1	0.690476	CD4stim	eQTL	pvalue	0.986448	3
chr11:46876450_47860184	MYBPC3	chr11	46876450	47860184	rs2269434	chr11:47360412	0.9175	RN7SL652P	ENSG00000265559	1109	0.0270301	0.829424	0.00245503	0.0752672	0.0658235	1	0.502254	TH2	eQTL	pvalue	NA	NA
chr1:92929865_93512762	DIPK1A	chr1	92929865	93512762	rs1415069	chr1:93426869	0.9313	NA	ENSG00000238787	901	3.21007e-10	0.864581	2.58644e-11	0.0695958	0.0658233	-1	0.486127	TREGnaive	eQTL	pvalue	NA	NA
chr1:200671993_201056749	INAVA	chr1	200671993	201056749	rs59655222	chr1:200875897	1.1311	RNU6-716P	ENSG00000202491	623	2.95361e-06	0.889741	1.47722e-07	0.0444338	0.0658226	0	0	CD8naive	eQTL	pvalue	NA	NA
chr1:200671993_201056749	INAVA	chr1	200671993	201056749	rs59655222	chr1:200875897	1.1311	RNU6-716P	ENSG00000202491	623	2.95361e-06	0.889741	1.47722e-07	0.0444338	0.0658226	0	0	TH17	eQTL	pvalue	NA	NA
chr1:200671993_201056749	INAVA	chr1	200671993	201056749	rs59655222	chr1:200875897	1.1311	RNU6-716P	ENSG00000202491	623	2.95361e-06	0.889741	1.47722e-07	0.0444338	0.0658226	0	0	THSTAR	eQTL	pvalue	NA	NA
chr1:200671993_201056749	INAVA	chr1	200671993	201056749	rs59655222	chr1:200875897	1.1311	RNU6-716P	ENSG00000202491	623	2.95361e-06	0.889741	1.47722e-07	0.0444338	0.0658226	0	0	TH2	eQTL	pvalue	NA	NA
chr1:200671993_201056749	INAVA	chr1	200671993	201056749	rs59655222	chr1:200875897	1.1311	RNU6-716P	ENSG00000202491	623	2.95361e-06	0.889741	1.47722e-07	0.0444338	0.0658226	0	0	TREGnaive	eQTL	pvalue	NA	NA
chr1:200671993_201056749	INAVA	chr1	200671993	201056749	rs59655222	chr1:200875897	1.1311	RNU6-716P	ENSG00000202491	623	2.95361e-06	0.889741	1.47722e-07	0.0444338	0.0658226	0	0	CD4stim	eQTL	pvalue	NA	NA
chr1:200671993_201056749	INAVA	chr1	200671993	201056749	rs59655222	chr1:200875897	1.1311	RNU6-716P	ENSG00000202491	623	2.95361e-06	0.889741	1.47722e-07	0.0444338	0.0658226	0	0	CD8stim	eQTL	pvalue	NA	NA
chr1:200671993_201056749	INAVA	chr1	200671993	201056749	rs59655222	chr1:200875897	1.1311	RNU6-716P	ENSG00000202491	623	2.95361e-06	0.889741	1.47722e-07	0.0444338	0.0658226	0	0	M2	eQTL	pvalue	NA	NA
chr1:200671993_201056749	INAVA	chr1	200671993	201056749	rs59655222	chr1:200875897	1.1311	RNU6-716P	ENSG00000202491	623	2.95361e-06	0.889741	1.47722e-07	0.0444338	0.0658226	0	0	NK	eQTL	pvalue	NA	NA
chr1:200671993_201056749	INAVA	chr1	200671993	201056749	rs59655222	chr1:200875897	1.1311	RNU6-716P	ENSG00000202491	623	2.95361e-06	0.889741	1.47722e-07	0.0444338	0.0658226	0	0	TFH	eQTL	pvalue	NA	NA
chr1:200671993_201056749	INAVA	chr1	200671993	201056749	rs59655222	chr1:200875897	1.1311	RNU6-716P	ENSG00000202491	623	2.95361e-06	0.889741	1.47722e-07	0.0444338	0.0658226	0	0	TREG_MEM	eQTL	pvalue	NA	NA
chr19:6615889_6693163	TNFSF14	chr19	6615889	6693163	rs1077667	chr19:6668972	1.164	ALKBH7	ENSG00000125652	261	9.25979e-07	0.85984	8.01258e-08	0.0743369	0.0658225	1	0.490421	TREG_MEM	eQTL	pvalue	2.76251e-06	9
chr17:73033162_73583027	GRB2	chr17	73033162	73583027	rs9900529	chr17:73335776	1.0994	MYO15B	ENSG00000266714	969	0.0255794	0.835311	0.0021795	0.0711073	0.0658224	-1	0.362229	CD4stim	eQTL	pvalue	NA	6
chr20:52743876_52820330	CYP24A1	chr20	52743876	52820330	rs2248137	chr20:52789743	0.894	PFDN4	ENSG00000101132	278	6.31623e-05	0.912503	1.50041e-06	0.0216106	0.0658219	-1	0.26259	TFH	eQTL	pvalue	0.100179	5
chr14:103015542_103459588	TRAF3	chr14	103015542	103459588	rs12588969	chr14:103230758	0.9148	NA	ENSG00000265677	442	0.000243805	0.895825	1.0387e-05	0.0380997	0.0658214	1	0.50905	TREG_MEM	eQTL	pvalue	NA	NA
chr16:79635140_79656999	MAF	chr16	79635140	79656999	rs6564681	chr16:79652720	0.9099	RPS3P7	ENSG00000243101	37	0.0524032	0.878424	0.000192367	0.00315879	0.0658214	1	0.621622	THSTAR	eQTL	pvalue	NA	NA
chr17:73033162_73583027	GRB2	chr17	73033162	73583027	rs9900529	chr17:73335776	1.0994	CDK3	ENSG00000250506	918	0.0253368	0.827352	0.00242335	0.0790665	0.0658212	-1	0.405229	TH1	eQTL	pvalue	0.000751723	8
chr3:100568229_101346033	IMPG2	chr3	100568229	101346033	rs111430408	chr3:100848597	1.1813	FAM172BP	ENSG00000175841	1765	0.116934	0.585659	0.0385542	0.193032	0.0658212	1	0.550142	TREGnaive	eQTL	pvalue	NA	NA
chr16:29841225_30438138	TBX6	chr16	29841225	30438138	rs3809627	chr16:30103160	0.9076	CD2BP2	ENSG00000169217	310	0.00901242	0.889355	0.000359927	0.0354522	0.0658209	-1	0.209677	monocytes	eQTL	pvalue	0.000336174	6
chr17:73033162_73583027	GRB2	chr17	73033162	73583027	rs9900529	chr17:73335776	1.0994	JPT1	ENSG00000189159	938	0.0256322	0.836992	0.00212816	0.069427	0.0658203	1	0.593817	Bnaive	eQTL	pvalue	NA	8
chr17:34665281_34997201	ZNHIT3	chr17	34665281	34997201	rs4796224	chr17:34842521	0.9181	NA	ENSG00000006074	242	0.0157445	0.899942	0.000319114	0.0181745	0.0658201	-1	0.429752	CD8naive	eQTL	pvalue	NA	10
chr1:25270572_25305783	RUNX3	chr1	25270572	25305783	rs6672420	chr1:25291010	0.9316	STPG1	ENSG00000001460	94	0.413884	0.51045	0.00443844	0.00540819	0.0658199	-1	0.0212766	THSTAR	eQTL	pvalue	0.000106434	8
chr1:160698276_160925186	SLAMF7	chr1	160698276	160925186	rs983494	chr1:160703965	1.1061	CASQ1	ENSG00000143318	387	0.0751879	0.830907	0.00233601	0.0257495	0.0658197	1	0.542636	CD4naive	eQTL	pvalue	1.03907e-09	9
chr16:11020235_11325215	CLEC16A	chr16	11020235	11325215	rs6498163	chr16:11213951	0.8293	DEXI	ENSG00000182108	633	1.19021e-18	0.88642	6.42171e-20	0.0477606	0.0658197	1	0.338073	TH17	eQTL	pvalue	0.453688	9
chr19:10258259_10897760	TYK2	chr19	10258259	10897760	rs34536443	chr19:10463118	1.3037		ENSG00000266936	875	0.000100216	0.852052	9.65455e-06	0.0820186	0.065819	1	0.505143	monocytes	eQTL	pvalue	NA	NA
chr11:118000454_118904452	PHLDB1	chr11	118000454	118904452	rs34026809	chr11:118480695	0.8643		ENSG00000254909	1377	0.00011672	0.828873	1.482e-05	0.105176	0.065819	-1	0.412491	TH17	eQTL	pvalue	NA	NA
chr1:65155172_65679037	JAK1	chr1	65155172	65679037	rs72922276	chr1:65429319	1.1413	PDE4B	ENSG00000184588	697	0.210056	0.665403	0.0141056	0.044617	0.0658189	1	0.519369	CD8stim	eQTL	pvalue	0.709079	2
chr16:29841225_30438138	TBX6	chr16	29841225	30438138	rs3809627	chr16:30103160	0.9076	CD2BP2-DT	ENSG00000260219	310	0.00911969	0.89994	0.000252675	0.0248685	0.0658189	1	0.129032	Bnaive	eQTL	pvalue	NA	NA
chr15:90831146_91201561	ZNF774	chr15	90831146	91201561	rs6496663	chr15:90887584	0.9043	MIR3174	ENSG00000265871	926	0.00645092	0.847405	0.00060736	0.0797181	0.0658186	-1	0.433045	monocytes	eQTL	pvalue	NA	NA
chr5:118401568_118973394	TNFAIP8	chr5	118401568	118973394	rs32658	chr5:118703662	0.9376	RN7SL174P	ENSG00000243333	892	0.153998	0.707989	0.0129097	0.059285	0.0658184	-1	0.348655	TH1	eQTL	pvalue	NA	NA
chr16:11020235_11325215	CLEC16A	chr16	11020235	11325215	rs6498163	chr16:11213951	0.8293	GSPT1	ENSG00000103342	633	1.18988e-18	0.886177	6.45444e-20	0.0480044	0.0658181	1	0.563981	TH2	eQTL	pvalue	0.951655	1
chr19:16444965_16814328	EPS15L1	chr19	16444965	16814328	rs58166386	chr19:16559421	1.095	OR10H2	ENSG00000171942	379	0.01587	0.890304	0.000491669	0.0275167	0.065818	0	0	NK	eQTL	pvalue	0.00763644	9
chr19:16444965_16814328	EPS15L1	chr19	16444965	16814328	rs58166386	chr19:16559421	1.095	OR10H3	ENSG00000171936	379	0.01587	0.890304	0.000491669	0.0275167	0.065818	0	0	NK	eQTL	pvalue	0.00545456	10
chr19:16444965_16814328	EPS15L1	chr19	16444965	16814328	rs58166386	chr19:16559421	1.095		ENSG00000268673	379	0.01587	0.890304	0.000491669	0.0275167	0.065818	0	0	NK	eQTL	pvalue	NA	NA
chr19:16444965_16814328	EPS15L1	chr19	16444965	16814328	rs58166386	chr19:16559421	1.095	CYP4F24P	ENSG00000267594	379	0.01587	0.890304	0.000491669	0.0275167	0.065818	0	0	NK	eQTL	pvalue	NA	NA
chr19:16444965_16814328	EPS15L1	chr19	16444965	16814328	rs58166386	chr19:16559421	1.095	OR10H5	ENSG00000172519	379	0.01587	0.890304	0.000491669	0.0275167	0.065818	0	0	NK	eQTL	pvalue	0.043953	8
chr19:16444965_16814328	EPS15L1	chr19	16444965	16814328	rs58166386	chr19:16559421	1.095	CLEC4O	ENSG00000267453	379	0.01587	0.890304	0.000491669	0.0275167	0.065818	0	0	NK	eQTL	pvalue	NA	NA
chr19:16444965_16814328	EPS15L1	chr19	16444965	16814328	rs58166386	chr19:16559421	1.095	CYP4F36P	ENSG00000273330	379	0.01587	0.890304	0.000491669	0.0275167	0.065818	0	0	NK	eQTL	pvalue	NA	NA
chr19:16444965_16814328	EPS15L1	chr19	16444965	16814328	rs58166386	chr19:16559421	1.095	CYP4F9P	ENSG00000267392	379	0.01587	0.890304	0.000491669	0.0275167	0.065818	0	0	NK	eQTL	pvalue	NA	NA
chr19:16444965_16814328	EPS15L1	chr19	16444965	16814328	rs58166386	chr19:16559421	1.095	LINC00661	ENSG00000205396	379	0.01587	0.890304	0.000491669	0.0275167	0.065818	0	0	NK	eQTL	pvalue	NA	NA
chr19:16444965_16814328	EPS15L1	chr19	16444965	16814328	rs58166386	chr19:16559421	1.095	LINC00905	ENSG00000167459	379	0.01587	0.890304	0.000491669	0.0275167	0.065818	0	0	NK	eQTL	pvalue	NA	NA
chr19:16444965_16814328	EPS15L1	chr19	16444965	16814328	rs58166386	chr19:16559421	1.095	SNX33P1	ENSG00000267609	379	0.01587	0.890304	0.000491669	0.0275167	0.065818	0	0	NK	eQTL	pvalue	NA	NA
chr19:16444965_16814328	EPS15L1	chr19	16444965	16814328	rs58166386	chr19:16559421	1.095	OR1AB1P	ENSG00000267450	379	0.01587	0.890304	0.000491669	0.0275167	0.065818	0	0	NK	eQTL	pvalue	NA	NA
chr19:16444965_16814328	EPS15L1	chr19	16444965	16814328	rs58166386	chr19:16559421	1.095	LINC01855	ENSG00000267517	379	0.01587	0.890304	0.000491669	0.0275167	0.065818	0	0	NK	eQTL	pvalue	NA	NA
chr19:16444965_16814328	EPS15L1	chr19	16444965	16814328	rs58166386	chr19:16559421	1.095		ENSG00000268309	379	0.01587	0.890304	0.000491669	0.0275167	0.065818	0	0	NK	eQTL	pvalue	NA	NA
chr19:16444965_16814328	EPS15L1	chr19	16444965	16814328	rs58166386	chr19:16559421	1.095		ENSG00000269085	379	0.01587	0.890304	0.000491669	0.0275167	0.065818	0	0	NK	eQTL	pvalue	NA	NA
chr19:16444965_16814328	EPS15L1	chr19	16444965	16814328	rs58166386	chr19:16559421	1.095	RN7SL835P	ENSG00000264250	379	0.01587	0.890304	0.000491669	0.0275167	0.065818	0	0	NK	eQTL	pvalue	NA	NA
chr19:16444965_16814328	EPS15L1	chr19	16444965	16814328	rs58166386	chr19:16559421	1.095	RN7SL823P	ENSG00000263595	379	0.01587	0.890304	0.000491669	0.0275167	0.065818	0	0	NK	eQTL	pvalue	NA	NA
chr19:16444965_16814328	EPS15L1	chr19	16444965	16814328	rs58166386	chr19:16559421	1.095		ENSG00000269095	379	0.01587	0.890304	0.000491669	0.0275167	0.065818	0	0	NK	eQTL	pvalue	NA	10
chr19:16444965_16814328	EPS15L1	chr19	16444965	16814328	rs58166386	chr19:16559421	1.095		ENSG00000269307	379	0.01587	0.890304	0.000491669	0.0275167	0.065818	0	0	NK	eQTL	pvalue	NA	NA
chr11:63849101_64220132	PRDX5	chr11	63849101	64220132	rs11231749	chr11:64095178	1.0758	ZFPL1	ENSG00000162300	516	0.440265	0.440409	0.0267826	0.0267255	0.0658177	1	0.205426	CD4naive	eQTL	pvalue	0.654739	5
chr10:5989954_6190329	IL2RA	chr10	5989954	6190329	rs12722559	chr10:6070273	1.2494		ENSG00000232807	502	1.27896e-20	0.894401	5.69808e-22	0.039782	0.0658174	1	0.420319	TFH	eQTL	pvalue	NA	NA
chr16:29841225_30438138	TBX6	chr16	29841225	30438138	rs3809627	chr16:30103160	0.9076	TMEM219	ENSG00000149932	312	0.00912116	0.900139	0.000250669	0.0246719	0.0658171	-1	0.330128	CD8stim	eQTL	pvalue	0.00103536	8
chr1:200671993_201056749	INAVA	chr1	200671993	201056749	rs59655222	chr1:200875897	1.1311		ENSG00000230623	769	2.84159e-06	0.872662	2.00532e-07	0.0615184	0.0658164	-1	0.479844	THSTAR	eQTL	pvalue	NA	NA
chr17:73033162_73583027	GRB2	chr17	73033162	73583027	rs9900529	chr17:73335776	1.0994	BTBD17	ENSG00000204347	447	0.0281705	0.874062	0.000999669	0.0309515	0.0658163	0	0	CD4stim	eQTL	pvalue	0.0108349	5
chr17:73033162_73583027	GRB2	chr17	73033162	73583027	rs9900529	chr17:73335776	1.0994	BTBD17	ENSG00000204347	447	0.0281705	0.874062	0.000999669	0.0309515	0.0658163	0	0	CD8stim	eQTL	pvalue	0.0108349	5
chr17:34665281_34997201	ZNHIT3	chr17	34665281	34997201	rs4796224	chr17:34842521	0.9181	NA	ENSG00000267613	242	0.0157153	0.898274	0.000348361	0.0198462	0.0658162	1	0.380165	CD8naive	eQTL	pvalue	NA	NA
chr11:65354926_66061233	TSGA10IP	chr11	65354926	66061233	rs531612	chr11:65705432	0.9155	SNX15	ENSG00000110025	639	0.00341967	0.870531	0.000235945	0.0599976	0.0658161	-1	0.469484	CD4stim	eQTL	pvalue	0.000705751	6
chr11:65354926_66061233	TSGA10IP	chr11	65354926	66061233	rs531612	chr11:65705432	0.9155	LRFN4	ENSG00000173621	534	0.00360508	0.886207	0.000180041	0.0441922	0.0658161	1	0.470037	THSTAR	eQTL	pvalue	0.942092	2
chr1:200671993_201056749	INAVA	chr1	200671993	201056749	rs59655222	chr1:200875897	1.1311	RNU6-609P	ENSG00000202329	625	2.94895e-06	0.889654	1.47814e-07	0.0445274	0.065816	0	0	Bnaive	eQTL	pvalue	NA	NA
chr1:200671993_201056749	INAVA	chr1	200671993	201056749	rs59655222	chr1:200875897	1.1311	RNU6-609P	ENSG00000202329	625	2.94895e-06	0.889654	1.47814e-07	0.0445274	0.065816	0	0	monocytes	eQTL	pvalue	NA	NA
chr16:79635140_79656999	MAF	chr16	79635140	79656999	rs6564681	chr16:79652720	0.9099	DYNLRB2	ENSG00000168589	37	0.0524191	0.87869	0.000176835	0.00289844	0.0658159	-1	0.243243	CD8naive	eQTL	pvalue	0.390767	10
chr1:101212872_101621089	EXTL2	chr1	101212872	101621089	rs74449127	chr1:101290432	1.2177	RTCA	ENSG00000137996	591	6.59588e-10	0.891383	3.172e-11	0.0428013	0.0658154	-1	0.560068	CD4naive	eQTL	pvalue	0.00292098	7
chr11:60760530_60835043	CD6	chr11	60760530	60835043	rs4939490	chr11:60793651	1.1464	DAGLA	ENSG00000134780	174	1.59438e-09	0.92062	2.36057e-11	0.0135645	0.0658153	1	0.586207	TH2	eQTL	pvalue	0.953148	1
chr17:34665281_34997201	ZNHIT3	chr17	34665281	34997201	rs4796224	chr17:34842521	0.9181	SNORD7	ENSG00000207297	102	0.0236623	0.901226	0.000239517	0.00905665	0.0658152	1	0.647059	THSTAR	eQTL	pvalue	NA	NA
chr11:60760530_60835043	CD6	chr11	60760530	60835043	rs4939490	chr11:60793651	1.1464	FADS3	ENSG00000221968	174	1.58242e-09	0.913717	3.55611e-11	0.0204677	0.0658151	-1	0.488506	TREG_MEM	eQTL	pvalue	0.0488722	4
chr11:46876450_47860184	MYBPC3	chr11	46876450	47860184	rs2269434	chr11:47360412	0.9175		ENSG00000200090	1098	0.0270776	0.830876	0.002408	0.0738238	0.065815	1	0.562842	M2	eQTL	pvalue	NA	NA
chr16:11020235_11325362	CLEC16A	chr16	11020235	11325362	rs2286974	chr16:11114512	0.8477	DEXI	ENSG00000182108	634	1.19012e-18	0.886354	6.43118e-20	0.0478312	0.0658149	1	0.337539	TH17	eQTL	pvalue	0.453688	9
chr22:22017142_22349088	MAPK1	chr22	22017142	22349088	rs9610458	chr22:22205353	1.121	IGLV7-46	ENSG00000211649	649	8.95827e-07	0.88301	5.19834e-08	0.0511739	0.0658148	1	0.600924	TFH	eQTL	pvalue	NA	NA
chr3:28046063_28121275	CMC1	chr3	28046063	28121275	rs438613	chr3:28072086	1.148	NA	ENSG00000213846	113	1.77866e-11	0.925591	1.66415e-13	0.00859422	0.0658147	-1	0.716814	NK	eQTL	pvalue	NA	NA
chr15:90831146_91201561	ZNF774	chr15	90831146	91201561	rs6496663	chr15:90887584	0.9043	NGRN	ENSG00000182768	926	0.00622914	0.818271	0.000829175	0.108856	0.0658145	1	0.295896	Bnaive	eQTL	pvalue	0.0224062	7
chr16:11020235_11325215	CLEC16A	chr16	11020235	11325215	rs6498163	chr16:11213951	0.8293	LITAF	ENSG00000189067	632	1.19011e-18	0.886349	6.4319e-20	0.0478365	0.0658144	-1	0.46519	monocytes	eQTL	pvalue	0.313932	8
chr17:73033162_73583027	GRB2	chr17	73033162	73583027	rs9900529	chr17:73335776	1.0994	HID1	ENSG00000167861	969	0.0254994	0.8327	0.00225971	0.0737265	0.0658139	-1	0.403509	CD4stim	eQTL	pvalue	0.465505	3
chr16:11020235_11325362	CLEC16A	chr16	11020235	11325362	rs2286974	chr16:11114512	0.8477	GSPT1	ENSG00000103342	634	1.1898e-18	0.886116	6.46331e-20	0.0480705	0.0658135	1	0.564669	TH2	eQTL	pvalue	0.951655	1
chr1:160162872_160430469	VANGL2	chr1	160162872	160430469	rs3737798	chr1:160389984	1.0911	NIT1	ENSG00000158793	278	0.0424294	0.870309	0.00100014	0.0204489	0.065813	-1	0.776978	THSTAR	eQTL	pvalue	0.000861525	7
chr19:10258259_10897760	TYK2	chr19	10258259	10897760	rs34536443	chr19:10463118	1.3037	TYK2	ENSG00000105397	883	9.81402e-05	0.834403	1.17312e-05	0.0996743	0.0658128	-1	0.403171	TFH	eQTL	pvalue	0.00431448	3
chr10:6038478_6185310	IL2RA	chr10	6038478	6185310	rs11256593	chr10:6117322	1.2048	RPL26P28	ENSG00000223987	410	1.28599e-20	0.899319	4.99549e-22	0.0348687	0.0658127	-1	0.402439	TREGnaive	eQTL	pvalue	NA	NA
chr11:46876450_47860184	MYBPC3	chr11	46876450	47860184	rs2269434	chr11:47360412	0.9175	MADD	ENSG00000110514	1098	0.0265114	0.813502	0.00297428	0.0912001	0.0658126	1	0.635701	M2	eQTL	pvalue	0.000901823	3
chr1:92929865_93512762	DIPK1A	chr1	92929865	93512762	rs1415069	chr1:93426869	0.9313	ACTBP12	ENSG00000233125	900	3.22591e-10	0.868848	2.42843e-11	0.06534	0.0658125	-1	0.393333	THSTAR	eQTL	pvalue	NA	NA
chr17:73033162_73583027	GRB2	chr17	73033162	73583027	rs9900529	chr17:73335776	1.0994	NA	ENSG00000268626	418	0.0295607	0.874908	0.000973445	0.0287452	0.0658125	0	0	Bnaive	eQTL	pvalue	NA	10
chr17:73033162_73583027	GRB2	chr17	73033162	73583027	rs9900529	chr17:73335776	1.0994	NA	ENSG00000268626	418	0.0295607	0.874908	0.000973445	0.0287452	0.0658125	0	0	monocytes	eQTL	pvalue	NA	10
chr19:10258259_10897760	TYK2	chr19	10258259	10897760	rs34536443	chr19:10463118	1.3037	TIMM29	ENSG00000142444	883	0.000101055	0.859183	8.81672e-06	0.0748953	0.0658123	1	0.588901	CD8stim	eQTL	pvalue	NA	9
chr5:176525029_176837504	RGS14	chr5	176525029	176837504	rs67111717	chr5:176790162	1.1003		ENSG00000248943	263	0.0394377	0.873483	0.000921576	0.0203457	0.0658121	1	0.338403	TREGnaive	eQTL	pvalue	NA	NA
chr11:46876450_47860184	MYBPC3	chr11	46876450	47860184	rs2269434	chr11:47360412	0.9175		ENSG00000270072	1094	0.0269776	0.827805	0.00250818	0.0768972	0.0658121	1	0.600548	Bnaive	eQTL	pvalue	NA	NA
chr3:121369811_122211421	CD86	chr3	121369811	122211421	rs75937181	chr3:121783015	1.2386	SLC49A4	ENSG00000138463	1476	7.5575e-08	0.799997	1.26831e-08	0.134191	0.0658118	-1	0.462737	THSTAR	eQTL	pvalue	NA	7
chr19:47540310_47753426	SAE1	chr19	47540310	47753426	rs11083862	chr19:47638539	1.106	DACT3	ENSG00000197380	93	0.00146207	0.924579	1.29674e-05	0.00813448	0.065811	1	0.516129	CD4naive	eQTL	pvalue	NA	4
chr1:160698276_160925186	SLAMF7	chr1	160698276	160925186	rs983494	chr1:160703965	1.1061	SETP9	ENSG00000235101	387	0.0749075	0.827808	0.00261717	0.0288567	0.0658109	1	0.775194	THSTAR	eQTL	pvalue	NA	NA
chr19:10258259_10897760	TYK2	chr19	10258259	10897760	rs34536443	chr19:10463118	1.3037		ENSG00000267387	883	0.000101405	0.862164	8.46624e-06	0.0719154	0.0658106	-1	0.381653	TREGnaive	eQTL	pvalue	NA	NA
chr14:103015542_103459588	TRAF3	chr14	103015542	103459588	rs12588969	chr14:103230758	0.9148	MOK	ENSG00000080823	440	0.000244031	0.896657	1.01635e-05	0.0372784	0.0658105	1	0.413636	NK	eQTL	pvalue	5.96438e-17	9
chr1:200671993_201056749	INAVA	chr1	200671993	201056749	rs59655222	chr1:200875897	1.1311	RNU6-609P	ENSG00000202329	626	2.94869e-06	0.889575	1.48093e-07	0.0446117	0.0658102	0	0	CD4naive	eQTL	pvalue	NA	NA
chr11:118000454_118904452	PHLDB1	chr11	118000454	118904452	rs34026809	chr11:118480695	0.8643	RN7SL828P	ENSG00000272075	1368	0.000118944	0.844662	1.2598e-05	0.0893967	0.0658101	0	0	Bnaive	eQTL	pvalue	NA	NA
chr11:118000454_118904452	PHLDB1	chr11	118000454	118904452	rs34026809	chr11:118480695	0.8643	SCN2B	ENSG00000149575	1368	0.000118944	0.844662	1.2598e-05	0.0893967	0.0658101	0	0	Bnaive	eQTL	pvalue	0.133477	8
chr11:118000454_118904452	PHLDB1	chr11	118000454	118904452	rs34026809	chr11:118480695	0.8643		ENSG00000254992	1368	0.000118944	0.844662	1.2598e-05	0.0893967	0.0658101	0	0	Bnaive	eQTL	pvalue	NA	NA
chr11:118000454_118904452	PHLDB1	chr11	118000454	118904452	rs34026809	chr11:118480695	0.8643	TREHP1	ENSG00000255239	1368	0.000118944	0.844662	1.2598e-05	0.0893967	0.0658101	0	0	Bnaive	eQTL	pvalue	NA	NA
chr11:118000454_118904452	PHLDB1	chr11	118000454	118904452	rs34026809	chr11:118480695	0.8643	RNU6-376P	ENSG00000207462	1368	0.000118944	0.844662	1.2598e-05	0.0893967	0.0658101	0	0	Bnaive	eQTL	pvalue	NA	NA
chr11:118000454_118904452	PHLDB1	chr11	118000454	118904452	rs34026809	chr11:118480695	0.8643	MIR4492	ENSG00000264211	1368	0.000118944	0.844662	1.2598e-05	0.0893967	0.0658101	0	0	Bnaive	eQTL	pvalue	NA	NA
chr11:118000454_118904452	PHLDB1	chr11	118000454	118904452	rs34026809	chr11:118480695	0.8643	NA	ENSG00000266398	1368	0.000118944	0.844662	1.2598e-05	0.0893967	0.0658101	0	0	Bnaive	eQTL	pvalue	NA	NA
chr11:118000454_118904452	PHLDB1	chr11	118000454	118904452	rs34026809	chr11:118480695	0.8643		ENSG00000255114	1368	0.000118944	0.844662	1.2598e-05	0.0893967	0.0658101	0	0	Bnaive	eQTL	pvalue	NA	NA
chr11:118000454_118904452	PHLDB1	chr11	118000454	118904452	rs34026809	chr11:118480695	0.8643	RN7SL828P	ENSG00000272075	1368	0.000118944	0.844662	1.2598e-05	0.0893967	0.0658101	0	0	monocytes	eQTL	pvalue	NA	NA
chr11:118000454_118904452	PHLDB1	chr11	118000454	118904452	rs34026809	chr11:118480695	0.8643		ENSG00000254992	1368	0.000118944	0.844662	1.2598e-05	0.0893967	0.0658101	0	0	monocytes	eQTL	pvalue	NA	NA
chr11:118000454_118904452	PHLDB1	chr11	118000454	118904452	rs34026809	chr11:118480695	0.8643	TREH	ENSG00000118094	1368	0.000118944	0.844662	1.2598e-05	0.0893967	0.0658101	0	0	monocytes	eQTL	pvalue	1.40029e-14	6
chr11:118000454_118904452	PHLDB1	chr11	118000454	118904452	rs34026809	chr11:118480695	0.8643		ENSG00000254478	1368	0.000118944	0.844662	1.2598e-05	0.0893967	0.0658101	0	0	monocytes	eQTL	pvalue	NA	NA
chr11:118000454_118904452	PHLDB1	chr11	118000454	118904452	rs34026809	chr11:118480695	0.8643		ENSG00000201535	1368	0.000118944	0.844662	1.2598e-05	0.0893967	0.0658101	0	0	monocytes	eQTL	pvalue	NA	NA
chr11:118000454_118904452	PHLDB1	chr11	118000454	118904452	rs34026809	chr11:118480695	0.8643	MIR4492	ENSG00000264211	1368	0.000118944	0.844662	1.2598e-05	0.0893967	0.0658101	0	0	monocytes	eQTL	pvalue	NA	NA
chr11:118000454_118904452	PHLDB1	chr11	118000454	118904452	rs34026809	chr11:118480695	0.8643		ENSG00000222529	1368	0.000118944	0.844662	1.2598e-05	0.0893967	0.0658101	0	0	monocytes	eQTL	pvalue	NA	NA
chr11:118000454_118904452	PHLDB1	chr11	118000454	118904452	rs34026809	chr11:118480695	0.8643	NA	ENSG00000266398	1368	0.000118944	0.844662	1.2598e-05	0.0893967	0.0658101	0	0	monocytes	eQTL	pvalue	NA	NA
chr11:118000454_118904452	PHLDB1	chr11	118000454	118904452	rs34026809	chr11:118480695	0.8643		ENSG00000255114	1368	0.000118944	0.844662	1.2598e-05	0.0893967	0.0658101	0	0	monocytes	eQTL	pvalue	NA	NA
chr14:69165341_69314956	ZFP36L1	chr14	69165341	69314956	rs12434551	chr14:69253364	1.1095	RN7SL108P	ENSG00000243546	332	8.34085e-05	0.907302	2.47003e-06	0.0268027	0.0658099	-1	0.388554	CD4stim	eQTL	pvalue	NA	NA
chr16:11020235_11325362	CLEC16A	chr16	11020235	11325362	rs2286974	chr16:11114512	0.8477	LITAF	ENSG00000189067	633	1.19003e-18	0.886286	6.44099e-20	0.0479042	0.0658098	-1	0.464455	monocytes	eQTL	pvalue	0.313932	8
chr1:101212872_101621089	EXTL2	chr1	101212872	101621089	rs74449127	chr1:101290432	1.2177		ENSG00000230287	590	6.58514e-10	0.889872	3.28449e-11	0.0443186	0.0658097	-1	0.662712	TFH	eQTL	pvalue	NA	NA
chr17:34665281_34997201	ZNHIT3	chr17	34665281	34997201	rs4796224	chr17:34842521	0.9181	NA	ENSG00000256515	242	0.0156623	0.895243	0.000401499	0.0228835	0.0658095	1	0.847107	TREG_MEM	eQTL	pvalue	NA	10
chr11:118000454_118904452	PHLDB1	chr11	118000454	118904452	rs34026809	chr11:118480695	0.8643	NA	ENSG00000268192	1367	0.000118662	0.844698	1.25627e-05	0.0893615	0.0658094	0	0	CD8stim	eQTL	pvalue	NA	10
chr17:40264534_40782389	STAT3	chr17	40264534	40782389	rs1026916	chr17:40529835	0.8784		ENSG00000234859	210	8.05664e-09	0.919317	1.3093e-10	0.0148741	0.0658091	0	0	NK	eQTL	pvalue	NA	NA
chr5:133827615_134321836	JADE2	chr5	133827615	134321836	rs2084007	chr5:133891282	1.0826	MTND6P4	ENSG00000249119	293	0.119332	0.792218	0.00297261	0.0196686	0.065809	1	0.525597	TREG_MEM	eQTL	pvalue	NA	NA
chr17:43279320_43781083	MAP3K14	chr17	43279320	43781083	rs7222450	chr17:43407670	1.1034	ADAM11	ENSG00000073670	764	0.00779486	0.870786	0.000493966	0.0551165	0.0658088	-1	0.191099	Bnaive	eQTL	pvalue	0.0247364	3
chr12:57855180_58473351	OS9	chr12	57855180	58473351	rs701006	chr12:58106836	1.1206	KIF5A	ENSG00000155980	757	1.82959e-06	0.880164	1.12439e-07	0.0540255	0.0658085	-1	0.678996	M2	eQTL	pvalue	0.99998	1
chr11:60760530_60835043	CD6	chr11	60760530	60835043	rs4939490	chr11:60793651	1.1464	TMEM132A	ENSG00000006118	172	1.5931e-09	0.919883	2.48949e-11	0.0143089	0.065808	-1	0.354651	NK	eQTL	pvalue	2.88926e-06	5
chr9:100551768_100895720	TRIM14	chr9	100551768	100895720	rs7855251	chr9:100868189	1.1164	KRT18P13	ENSG00000214417	442	0.0341268	0.861195	0.00148414	0.0373866	0.0658074	-1	0.432127	TREGnaive	eQTL	pvalue	NA	NA
chr14:103015542_103459588	TRAF3	chr14	103015542	103459588	rs12588969	chr14:103230758	0.9148	TNFAIP2	ENSG00000185215	442	0.000244449	0.898191	9.74689e-06	0.0357477	0.0658072	1	0.400452	TREG_MEM	eQTL	pvalue	0.00267821	4
chr17:37471330_38219005	IKZF3	chr17	37471330	38219005	rs9909593	chr17:37970149	0.9311	SNORD124	ENSG00000238793	836	0.281066	0.558003	0.0318861	0.063238	0.0658071	1	0.410287	THSTAR	eQTL	pvalue	NA	NA
chr17:73033162_73583027	GRB2	chr17	73033162	73583027	rs9900529	chr17:73335776	1.0994	NA	ENSG00000268626	419	0.0295583	0.874836	0.00097606	0.0288226	0.0658071	0	0	M2	eQTL	pvalue	NA	10
chr10:6038478_6185310	IL2RA	chr10	6038478	6185310	rs11256593	chr10:6117322	1.2048		ENSG00000226647	393	1.28977e-20	0.901962	4.61846e-22	0.0322321	0.0658063	1	0.501272	M2	eQTL	pvalue	NA	NA
chr20:52714307_52811728	CYP24A1	chr20	52714307	52811728	rs2585447	chr20:52744437	0.9327	PFDN4	ENSG00000101132	268	6.31807e-05	0.912756	1.48402e-06	0.0213734	0.0658061	-1	0.600746	CD4naive	eQTL	pvalue	0.100179	5
chr17:73033162_73583027	GRB2	chr17	73033162	73583027	rs9900529	chr17:73335776	1.0994	TRIM47	ENSG00000132481	918	0.0255321	0.833729	0.00222852	0.0727046	0.0658059	-1	0.569717	TH1	eQTL	pvalue	0.321925	5
chr16:29841225_30438138	TBX6	chr16	29841225	30438138	rs3809627	chr16:30103160	0.9076		ENSG00000261124	120	0.0217875	0.903332	0.000215257	0.00885895	0.0658058	-1	0.25	monocytes	eQTL	pvalue	NA	NA
chr16:29841225_30438138	TBX6	chr16	29841225	30438138	rs3809627	chr16:30103160	0.9076	NFATC2IP	ENSG00000176953	63	0.0163188	0.913191	8.34106e-05	0.00460179	0.0658054	1	0.634921	CD8naive	eQTL	pvalue	0.00232735	6
chr14:103015542_103459588	TRAF3	chr14	103015542	103459588	rs12588969	chr14:103230758	0.9148	RPSAP5	ENSG00000243904	442	0.000245441	0.901837	8.75521e-06	0.0321039	0.065805	1	0.334842	TH17	eQTL	pvalue	NA	NA
chr16:29841225_30438138	TBX6	chr16	29841225	30438138	rs3809627	chr16:30103160	0.9076	PHKG2	ENSG00000156873	311	0.00905149	0.893228	0.000320831	0.0315948	0.0658049	-1	0.392283	TREGnaive	eQTL	pvalue	0.0216345	4
chr1:200671993_201056749	INAVA	chr1	200671993	201056749	rs59655222	chr1:200875897	1.1311	RNU6-609P	ENSG00000202329	627	2.94845e-06	0.889503	1.4835e-07	0.0446891	0.0658048	0	0	CD8naive	eQTL	pvalue	NA	NA
chr1:200671993_201056749	INAVA	chr1	200671993	201056749	rs59655222	chr1:200875897	1.1311	RNU6-609P	ENSG00000202329	627	2.94845e-06	0.889503	1.4835e-07	0.0446891	0.0658048	0	0	TH17	eQTL	pvalue	NA	NA
chr1:200671993_201056749	INAVA	chr1	200671993	201056749	rs59655222	chr1:200875897	1.1311	RNU6-609P	ENSG00000202329	627	2.94845e-06	0.889503	1.4835e-07	0.0446891	0.0658048	0	0	THSTAR	eQTL	pvalue	NA	NA
chr1:200671993_201056749	INAVA	chr1	200671993	201056749	rs59655222	chr1:200875897	1.1311	RNU6-609P	ENSG00000202329	627	2.94845e-06	0.889503	1.4835e-07	0.0446891	0.0658048	0	0	TH2	eQTL	pvalue	NA	NA
chr1:200671993_201056749	INAVA	chr1	200671993	201056749	rs59655222	chr1:200875897	1.1311	RNU6-609P	ENSG00000202329	627	2.94845e-06	0.889503	1.4835e-07	0.0446891	0.0658048	0	0	TREGnaive	eQTL	pvalue	NA	NA
chr1:200671993_201056749	INAVA	chr1	200671993	201056749	rs59655222	chr1:200875897	1.1311	RNU6-609P	ENSG00000202329	627	2.94845e-06	0.889503	1.4835e-07	0.0446891	0.0658048	0	0	CD4stim	eQTL	pvalue	NA	NA
chr1:200671993_201056749	INAVA	chr1	200671993	201056749	rs59655222	chr1:200875897	1.1311	RNU6-609P	ENSG00000202329	627	2.94845e-06	0.889503	1.4835e-07	0.0446891	0.0658048	0	0	CD8stim	eQTL	pvalue	NA	NA
chr1:200671993_201056749	INAVA	chr1	200671993	201056749	rs59655222	chr1:200875897	1.1311	RNU6-609P	ENSG00000202329	627	2.94845e-06	0.889503	1.4835e-07	0.0446891	0.0658048	0	0	M2	eQTL	pvalue	NA	NA
chr1:200671993_201056749	INAVA	chr1	200671993	201056749	rs59655222	chr1:200875897	1.1311	RNU6-609P	ENSG00000202329	627	2.94845e-06	0.889503	1.4835e-07	0.0446891	0.0658048	0	0	NK	eQTL	pvalue	NA	NA
chr1:200671993_201056749	INAVA	chr1	200671993	201056749	rs59655222	chr1:200875897	1.1311	RNU6-609P	ENSG00000202329	627	2.94845e-06	0.889503	1.4835e-07	0.0446891	0.0658048	0	0	TFH	eQTL	pvalue	NA	NA
chr1:200671993_201056749	INAVA	chr1	200671993	201056749	rs59655222	chr1:200875897	1.1311	RNU6-609P	ENSG00000202329	627	2.94845e-06	0.889503	1.4835e-07	0.0446891	0.0658048	0	0	TREG_MEM	eQTL	pvalue	NA	NA
chr11:60760530_60835043	CD6	chr11	60760530	60835043	rs4939490	chr11:60793651	1.1464	TMEM216	ENSG00000187049	174	1.59272e-09	0.919663	2.52809e-11	0.0145318	0.0658048	-1	0.344828	TH17	eQTL	pvalue	0.00201929	8
chr15:90831146_91201561	ZNF774	chr15	90831146	91201561	rs6496663	chr15:90887584	0.9043	IDH2	ENSG00000182054	928	0.00632429	0.830771	0.000734096	0.0963664	0.0658047	1	0.40194	NK	eQTL	pvalue	0.376558	2
chr10:94171083_94501355	HHEX	chr10	94171083	94501355	rs1112718	chr10:94479107	1.1114	MYOF	ENSG00000138119	421	8.16127e-05	0.900412	3.06041e-06	0.0336989	0.0658047	1	0.522565	TH1	eQTL	pvalue	2.08401e-36	5
chr11:60760530_60835043	CD6	chr11	60760530	60835043	rs4939490	chr11:60793651	1.1464		ENSG00000255331	168	1.59406e-09	0.920437	2.3941e-11	0.0137581	0.0658045	-1	0.375	Bnaive	eQTL	pvalue	NA	NA
chr17:40264534_40782389	STAT3	chr17	40264534	40782389	rs1026916	chr17:40529835	0.8784	RN7SL399P	ENSG00000239542	494	7.81999e-09	0.892313	3.67626e-10	0.0418827	0.0658043	-1	0.382591	TREG_MEM	eQTL	pvalue	NA	NA
chr16:79635140_79656999	MAF	chr16	79635140	79656999	rs6564681	chr16:79652720	0.9099	MAFTRR	ENSG00000261390	37	0.0524328	0.878919	0.000163809	0.0026801	0.065804	1	0.432432	THSTAR	eQTL	pvalue	NA	NA
chr8:144971080_145126375	PLEC	chr8	144971080	145126375	rs3923387	chr8:144986793	1.0732	MAF1	ENSG00000179632	184	0.546599	0.355369	0.0195702	0.0126577	0.065804	1	0.163043	TH2	eQTL	pvalue	0.794025	2
chr16:11020235_11325215	CLEC16A	chr16	11020235	11325215	rs6498163	chr16:11213951	0.8293		ENSG00000261216	633	1.1866e-18	0.883738	6.78397e-20	0.0504586	0.0658037	1	0.521327	CD8naive	eQTL	pvalue	NA	NA
chr3:121369811_122211421	CD86	chr3	121369811	122211421	rs75937181	chr3:121783015	1.2386	EAF2	ENSG00000145088	1756	7.6651e-08	0.811711	1.15728e-08	0.122486	0.065803	-1	0.332005	CD4stim	eQTL	pvalue	0.000680758	8
chr17:73033162_73583027	GRB2	chr17	73033162	73583027	rs9900529	chr17:73335776	1.0994	RNU6-24P	ENSG00000207169	565	0.0354108	0.853538	0.00180507	0.0434434	0.0658027	1	0.4	TFH	eQTL	pvalue	NA	NA
chr17:40264534_40782389	STAT3	chr17	40264534	40782389	rs1026916	chr17:40529835	0.8784		ENSG00000108516	126	8.09219e-06	0.92518	7.93786e-08	0.00900955	0.0658025	0	0	NK	eQTL	pvalue	NA	NA
chr11:60760530_60835043	CD6	chr11	60760530	60835043	rs4939490	chr11:60793651	1.1464	LRRC10B	ENSG00000204950	172	1.5881e-09	0.916996	2.99046e-11	0.0172016	0.0658021	1	0.354651	NK	eQTL	pvalue	NA	9
chr17:34665281_34997201	ZNHIT3	chr17	34665281	34997201	rs4796224	chr17:34842521	0.9181	NA	ENSG00000224226	242	0.0157403	0.899704	0.000323584	0.01843	0.065802	-1	0.409091	CD8naive	eQTL	pvalue	NA	8
chr22:22017142_22349088	MAPK1	chr22	22017142	22349088	rs9610458	chr22:22205353	1.121	IGLV2-11	ENSG00000211668	412	1.03774e-06	0.901918	3.72161e-08	0.0322792	0.065802	1	0.42233	TFH	eQTL	pvalue	NA	NA
chr14:103199716_103463149	TRAF3	chr14	103199716	103463149	rs12147246	chr14:103265844	0.9054	LINC00605	ENSG00000251533	239	0.000247162	0.90816	7.03534e-06	0.0257845	0.0658016	-1	0.280335	TREG_MEM	eQTL	pvalue	NA	NA
chr17:57475896_58223430	VMP1	chr17	57475896	58223430	rs2150879	chr17:57859210	1.1091	APPBP2	ENSG00000062725	591	2.00649e-05	0.881934	1.19008e-06	0.0522433	0.0658014	-1	0.436548	NK	eQTL	pvalue	0.999071	2
chr1:200671993_201056749	INAVA	chr1	200671993	201056749	rs59655222	chr1:200875897	1.1311		ENSG00000224536	770	2.83142e-06	0.869539	2.10751e-07	0.0646564	0.0658014	-1	0.572727	TFH	eQTL	pvalue	NA	NA
chr2:112425029_112642886	ANAPC1	chr2	112425029	112642886	rs71252597	chr2:112492986	0.8024	RPL5P9	ENSG00000236330	307	0.000974629	0.909689	2.52581e-05	0.0235093	0.0658014	1	0.596091	TREGnaive	eQTL	pvalue	NA	NA
chr19:10258259_10897760	TYK2	chr19	10258259	10897760	rs34536443	chr19:10463118	1.3037	TMED1	ENSG00000099203	883	0.000101691	0.864596	8.18138e-06	0.0694935	0.0658011	1	0.386183	TREGnaive	eQTL	pvalue	0.000162417	9
chr10:5989954_6190329	IL2RA	chr10	5989954	6190329	rs12722559	chr10:6070273	1.2494		ENSG00000231039	502	1.27519e-20	0.891769	6.07682e-22	0.0424307	0.0658004	-1	0.450199	TH17	eQTL	pvalue	NA	NA
chr15:90831146_91201561	ZNF774	chr15	90831146	91201561	rs6496663	chr15:90887584	0.9043		ENSG00000259212	926	0.00648401	0.851751	0.000574413	0.0753902	0.0658003	1	0.317495	monocytes	eQTL	pvalue	NA	NA
chr5:158670938_158862238	IL12B	chr5	158670938	158862238	rs2546890	chr5:158759900	1.1241		ENSG00000223908	264	1.32215e-06	0.912928	3.09006e-08	0.0212707	0.0658002	-1	0.545455	TH1	eQTL	pvalue	NA	NA
chr1:92450091_93431324	GFI1	chr1	92450091	93431324	rs58394161	chr1:92939959	0.8425		ENSG00000225297	969	3.21246e-10	0.865223	2.56351e-11	0.0689779	0.0657995	1	0.661507	TFH	eQTL	pvalue	NA	NA
chr2:112423188_113109590	MERTK	chr2	112423188	113109590	rs57116599	chr2:112770799	0.8869	IL1A	ENSG00000115008	849	0.000399313	0.877397	2.56886e-05	0.0563789	0.0657992	0	0	TH2	eQTL	pvalue	1.12359e-05	8
chr16:11020235_11325362	CLEC16A	chr16	11020235	11325362	rs2286974	chr16:11114512	0.8477		ENSG00000261216	634	1.18652e-18	0.883674	6.7932e-20	0.0505274	0.065799	1	0.520505	CD8naive	eQTL	pvalue	NA	NA
chr19:16444965_16814328	EPS15L1	chr19	16444965	16814328	rs58166386	chr19:16559421	1.095	OR10H3	ENSG00000171936	383	0.0158643	0.89003	0.000496886	0.0278107	0.0657983	0	0	TH1	eQTL	pvalue	0.00545456	10
chr19:16444965_16814328	EPS15L1	chr19	16444965	16814328	rs58166386	chr19:16559421	1.095		ENSG00000268673	383	0.0158643	0.89003	0.000496886	0.0278107	0.0657983	0	0	TH1	eQTL	pvalue	NA	NA
chr19:16444965_16814328	EPS15L1	chr19	16444965	16814328	rs58166386	chr19:16559421	1.095	OR10H5	ENSG00000172519	383	0.0158643	0.89003	0.000496886	0.0278107	0.0657983	0	0	TH1	eQTL	pvalue	0.043953	8
chr19:16444965_16814328	EPS15L1	chr19	16444965	16814328	rs58166386	chr19:16559421	1.095	CYP4F36P	ENSG00000273330	383	0.0158643	0.89003	0.000496886	0.0278107	0.0657983	0	0	TH1	eQTL	pvalue	NA	NA
chr19:16444965_16814328	EPS15L1	chr19	16444965	16814328	rs58166386	chr19:16559421	1.095	CYP4F11	ENSG00000171903	383	0.0158643	0.89003	0.000496886	0.0278107	0.0657983	0	0	TH1	eQTL	pvalue	8.07506e-15	9
chr19:16444965_16814328	EPS15L1	chr19	16444965	16814328	rs58166386	chr19:16559421	1.095	OR10H4	ENSG00000176231	383	0.0158643	0.89003	0.000496886	0.0278107	0.0657983	0	0	TH1	eQTL	pvalue	0.000560233	10
chr19:16444965_16814328	EPS15L1	chr19	16444965	16814328	rs58166386	chr19:16559421	1.095	CYP4F9P	ENSG00000267392	383	0.0158643	0.89003	0.000496886	0.0278107	0.0657983	0	0	TH1	eQTL	pvalue	NA	NA
chr19:16444965_16814328	EPS15L1	chr19	16444965	16814328	rs58166386	chr19:16559421	1.095	LINC00661	ENSG00000205396	383	0.0158643	0.89003	0.000496886	0.0278107	0.0657983	0	0	TH1	eQTL	pvalue	NA	NA
chr19:16444965_16814328	EPS15L1	chr19	16444965	16814328	rs58166386	chr19:16559421	1.095	SNX33P1	ENSG00000267609	383	0.0158643	0.89003	0.000496886	0.0278107	0.0657983	0	0	TH1	eQTL	pvalue	NA	NA
chr19:16444965_16814328	EPS15L1	chr19	16444965	16814328	rs58166386	chr19:16559421	1.095	LINC01855	ENSG00000267517	383	0.0158643	0.89003	0.000496886	0.0278107	0.0657983	0	0	TH1	eQTL	pvalue	NA	NA
chr19:16444965_16814328	EPS15L1	chr19	16444965	16814328	rs58166386	chr19:16559421	1.095		ENSG00000268309	383	0.0158643	0.89003	0.000496886	0.0278107	0.0657983	0	0	TH1	eQTL	pvalue	NA	NA
chr19:16444965_16814328	EPS15L1	chr19	16444965	16814328	rs58166386	chr19:16559421	1.095		ENSG00000269085	383	0.0158643	0.89003	0.000496886	0.0278107	0.0657983	0	0	TH1	eQTL	pvalue	NA	NA
chr19:16444965_16814328	EPS15L1	chr19	16444965	16814328	rs58166386	chr19:16559421	1.095		ENSG00000269419	383	0.0158643	0.89003	0.000496886	0.0278107	0.0657983	0	0	TH1	eQTL	pvalue	NA	NA
chr19:16444965_16814328	EPS15L1	chr19	16444965	16814328	rs58166386	chr19:16559421	1.095		ENSG00000269799	383	0.0158643	0.89003	0.000496886	0.0278107	0.0657983	0	0	TH1	eQTL	pvalue	NA	NA
chr19:16444965_16814328	EPS15L1	chr19	16444965	16814328	rs58166386	chr19:16559421	1.095	RN7SL835P	ENSG00000264250	383	0.0158643	0.89003	0.000496886	0.0278107	0.0657983	0	0	TH1	eQTL	pvalue	NA	NA
chr19:16444965_16814328	EPS15L1	chr19	16444965	16814328	rs58166386	chr19:16559421	1.095		ENSG00000269095	383	0.0158643	0.89003	0.000496886	0.0278107	0.0657983	0	0	TH1	eQTL	pvalue	NA	10
chr19:16444965_16814328	EPS15L1	chr19	16444965	16814328	rs58166386	chr19:16559421	1.095		ENSG00000269307	383	0.0158643	0.89003	0.000496886	0.0278107	0.0657983	0	0	TH1	eQTL	pvalue	NA	NA
chr17:40264534_40782389	STAT3	chr17	40264534	40782389	rs1026916	chr17:40529835	0.8784	CNTNAP1	ENSG00000108797	494	7.8275e-09	0.89317	3.6017e-10	0.041032	0.0657977	1	0.682186	CD8stim	eQTL	pvalue	0.00410876	3
chr17:40264534_40782389	STAT3	chr17	40264534	40782389	rs1026916	chr17:40529835	0.8784		ENSG00000234859	212	8.05524e-09	0.919157	1.32429e-10	0.0150453	0.0657977	0	0	CD4naive	eQTL	pvalue	NA	NA
chr17:40264534_40782389	STAT3	chr17	40264534	40782389	rs1026916	chr17:40529835	0.8784		ENSG00000234859	212	8.05524e-09	0.919157	1.32429e-10	0.0150453	0.0657977	0	0	CD8naive	eQTL	pvalue	NA	NA
chr17:40264534_40782389	STAT3	chr17	40264534	40782389	rs1026916	chr17:40529835	0.8784		ENSG00000234859	212	8.05524e-09	0.919157	1.32429e-10	0.0150453	0.0657977	0	0	CD4stim	eQTL	pvalue	NA	NA
chr17:40264534_40782389	STAT3	chr17	40264534	40782389	rs1026916	chr17:40529835	0.8784		ENSG00000234859	212	8.05524e-09	0.919157	1.32429e-10	0.0150453	0.0657977	0	0	CD8stim	eQTL	pvalue	NA	NA
chr17:40264534_40782389	STAT3	chr17	40264534	40782389	rs1026916	chr17:40529835	0.8784		ENSG00000234859	212	8.05524e-09	0.919157	1.32429e-10	0.0150453	0.0657977	0	0	TFH	eQTL	pvalue	NA	NA
chr17:40264534_40782389	STAT3	chr17	40264534	40782389	rs1026916	chr17:40529835	0.8784		ENSG00000234859	212	8.05524e-09	0.919157	1.32429e-10	0.0150453	0.0657977	0	0	TREG_MEM	eQTL	pvalue	NA	NA
chr1:160698276_160925186	SLAMF7	chr1	160698276	160925186	rs983494	chr1:160703965	1.1061		ENSG00000213080	387	0.0750384	0.829254	0.0024874	0.0274226	0.0657974	1	0.423773	CD8naive	eQTL	pvalue	NA	NA
chr6:119066020_119449385	MCM9 - ASF1A	chr6	119066020	119449385	rs11542663	chr6:119215402	1.0833	MIR548B	ENSG00000207982	772	0.255233	0.594862	0.0252723	0.0588353	0.0657974	-1	0.42228	TREGnaive	eQTL	pvalue	NA	NA
chr14:103015542_103459588	TRAF3	chr14	103015542	103459588	rs12588969	chr14:103230758	0.9148	RNU4-68P	ENSG00000201184	417	0.000245681	0.902719	8.51728e-06	0.0312297	0.0657972	1	0.532374	TREGnaive	eQTL	pvalue	NA	NA
chr1:92929865_93512762	DIPK1A	chr1	92929865	93512762	rs1415069	chr1:93426869	0.9313		ENSG00000207022	900	3.21099e-10	0.86483	2.57816e-11	0.0693727	0.0657971	1	0.673333	CD4stim	eQTL	pvalue	NA	NA
chr5:176525029_176837504	RGS14	chr5	176525029	176837504	rs67111717	chr5:176790162	1.1003		ENSG00000251414	219	0.124629	0.791425	0.00247818	0.0156713	0.065797	-1	0.237443	THSTAR	eQTL	pvalue	NA	NA
chr1:92450091_93431324	GFI1	chr1	92450091	93431324	rs58394161	chr1:92939959	0.8425		ENSG00000229567	900	3.22141e-10	0.867631	2.47417e-11	0.0665719	0.0657969	-1	0.315556	CD8naive	eQTL	pvalue	NA	NA
chr16:11193828_11521191	RMI2	chr16	11193828	11521191	rs146566517	chr16:11353879	0.469	PRM3	ENSG00000178257	1055	2.26654e-18	0.853381	2.14836e-19	0.0808226	0.0657968	-1	0.490995	TREG_MEM	eQTL	pvalue	NA	10
chr5:176525029_176837504	RGS14	chr5	176525029	176837504	rs67111717	chr5:176790162	1.1003	DBN1	ENSG00000113758	230	0.0395613	0.876195	0.000799778	0.0176475	0.0657965	-1	0.2	monocytes	eQTL	pvalue	0.962686	1
chr4:106008586_106479425	PPA2	chr4	106008586	106479425	rs2726479	chr4:106255589	0.9238		ENSG00000244470	1012	0.0410666	0.814485	0.00377844	0.0748731	0.0657965	1	0.335968	CD8naive	eQTL	pvalue	NA	NA
chr17:45312813_45874509	NPEPPS	chr17	45312813	45874509	rs11079784	chr17:45702280	1.1131		ENSG00000264701	1133	1.45296e-06	0.850517	1.43073e-07	0.0836847	0.0657965	1	0.518094	Bnaive	eQTL	pvalue	NA	NA
chr1:92929865_93512762	DIPK1A	chr1	92929865	93512762	rs1415069	chr1:93426869	0.9313	RNU4-59P	ENSG00000201317	901	3.22368e-10	0.868247	2.45132e-11	0.0659566	0.0657959	1	0.532741	CD8naive	eQTL	pvalue	NA	NA
chr11:65354926_66061233	TSGA10IP	chr11	65354926	66061233	rs531612	chr11:65705432	0.9155	NA	ENSG00000267804	458	0.0912366	0.805908	0.00377558	0.0332845	0.0657957	1	0.792576	TH1	eQTL	pvalue	NA	NA
chr19:10258259_10897760	TYK2	chr19	10258259	10897760	rs34536443	chr19:10463118	1.3037	NA	ENSG00000266352	883	0.000101135	0.859866	8.73825e-06	0.0742281	0.0657956	-1	0.471121	TH2	eQTL	pvalue	NA	NA
chr17:40264534_40782389	STAT3	chr17	40264534	40782389	rs1026916	chr17:40529835	0.8784	RPL27	ENSG00000131469	494	7.83288e-09	0.893784	3.54814e-10	0.0404209	0.0657955	-1	0.394737	TREGnaive	eQTL	pvalue	0.822385	3
chr2:112423188_113109590	MERTK	chr2	112423188	113109590	rs57116599	chr2:112770799	0.8869		ENSG00000207383	1027	0.000276973	0.854925	2.5608e-05	0.0789777	0.0657952	-1	0.52483	CD8stim	eQTL	pvalue	NA	NA
chr20:52714307_52811728	CYP24A1	chr20	52714307	52811728	rs2585447	chr20:52744437	0.9327		ENSG00000223492	227	6.34313e-05	0.914167	1.39042e-06	0.0199728	0.065795	1	0.546256	TREG_MEM	eQTL	pvalue	NA	NA
chr19:10258259_10897760	TYK2	chr19	10258259	10897760	rs34536443	chr19:10463118	1.3037		ENSG00000200237	881	0.000102122	0.868259	7.7512e-06	0.065836	0.0657948	-1	0.516459	NK	eQTL	pvalue	NA	NA
chr11:118000454_118904452	PHLDB1	chr11	118000454	118904452	rs34026809	chr11:118480695	0.8643	CD3D	ENSG00000167286	1373	0.000113854	0.808514	1.76905e-05	0.12556	0.065794	1	0.627094	NK	eQTL	pvalue	0.00662795	8
chr17:57475896_58223430	VMP1	chr17	57475896	58223430	rs2150879	chr17:57859210	1.1091	NA	ENSG00000263422	742	1.92946e-05	0.87529	1.29971e-06	0.0588951	0.0657939	-1	0.19407	TH1	eQTL	pvalue	NA	NA
chr15:90831146_91201561	ZNF774	chr15	90831146	91201561	rs6496663	chr15:90887584	0.9043		ENSG00000200677	929	0.00649985	0.853833	0.000558621	0.0733157	0.0657933	-1	0.821313	TFH	eQTL	pvalue	NA	NA
chr17:57475896_58223430	VMP1	chr17	57475896	58223430	rs2150879	chr17:57859210	1.1091	APPBP2	ENSG00000062725	591	2.01865e-05	0.887281	1.06863e-06	0.0469048	0.0657933	-1	0.335025	TFH	eQTL	pvalue	0.999071	2
chr17:34665281_34997201	ZNHIT3	chr17	34665281	34997201	rs4796224	chr17:34842521	0.9181	NA	ENSG00000234972	242	0.0157341	0.899351	0.000329904	0.0187912	0.0657932	-1	0.305785	CD8naive	eQTL	pvalue	NA	10
chr17:40264534_40782389	STAT3	chr17	40264534	40782389	rs1026916	chr17:40529835	0.8784		ENSG00000234859	213	8.05468e-09	0.919093	1.33035e-10	0.0151144	0.065793	0	0	M2	eQTL	pvalue	NA	NA
chr4:108824655_109111753	LEF1	chr4	108824655	109111753	rs9992763	chr4:109058718	0.9139	DKK2	ENSG00000155011	356	0.00319354	0.903854	9.58566e-05	0.0270641	0.0657928	1	0.342697	TH1	eQTL	pvalue	0.864038	3
chr20:52714307_52811728	CYP24A1	chr20	52714307	52811728	rs2585447	chr20:52744437	0.9327		ENSG00000223492	227	6.3543e-05	0.915777	1.27888e-06	0.0183653	0.0657928	-1	0.264317	TH2	eQTL	pvalue	NA	NA
chr17:73033162_73583027	GRB2	chr17	73033162	73583027	rs9900529	chr17:73335776	1.0994	MYO15B	ENSG00000266714	969	0.0254696	0.831728	0.00229012	0.0747196	0.0657926	-1	0.324045	CD8stim	eQTL	pvalue	NA	6
chr11:118000454_118904452	PHLDB1	chr11	118000454	118904452	rs34026809	chr11:118480695	0.8643	RNU6-376P	ENSG00000207462	1372	0.000118912	0.844433	1.26326e-05	0.089643	0.0657923	0	0	CD4stim	eQTL	pvalue	NA	NA
chr11:118000454_118904452	PHLDB1	chr11	118000454	118904452	rs34026809	chr11:118480695	0.8643		ENSG00000254478	1372	0.000118912	0.844433	1.26326e-05	0.089643	0.0657923	0	0	CD4stim	eQTL	pvalue	NA	NA
chr11:118000454_118904452	PHLDB1	chr11	118000454	118904452	rs34026809	chr11:118480695	0.8643		ENSG00000201535	1372	0.000118912	0.844433	1.26326e-05	0.089643	0.0657923	0	0	CD4stim	eQTL	pvalue	NA	NA
chr11:118000454_118904452	PHLDB1	chr11	118000454	118904452	rs34026809	chr11:118480695	0.8643	MIR4492	ENSG00000264211	1372	0.000118912	0.844433	1.26326e-05	0.089643	0.0657923	0	0	CD4stim	eQTL	pvalue	NA	NA
chr11:118000454_118904452	PHLDB1	chr11	118000454	118904452	rs34026809	chr11:118480695	0.8643		ENSG00000222529	1372	0.000118912	0.844433	1.26326e-05	0.089643	0.0657923	0	0	CD4stim	eQTL	pvalue	NA	NA
chr11:118000454_118904452	PHLDB1	chr11	118000454	118904452	rs34026809	chr11:118480695	0.8643	NA	ENSG00000266398	1372	0.000118912	0.844433	1.26326e-05	0.089643	0.0657923	0	0	CD4stim	eQTL	pvalue	NA	NA
chr11:118000454_118904452	PHLDB1	chr11	118000454	118904452	rs34026809	chr11:118480695	0.8643		ENSG00000255114	1372	0.000118912	0.844433	1.26326e-05	0.089643	0.0657923	0	0	CD4stim	eQTL	pvalue	NA	NA
chr11:118000454_118904452	PHLDB1	chr11	118000454	118904452	rs34026809	chr11:118480695	0.8643	RN7SL688P	ENSG00000239726	1377	0.00011658	0.827877	1.49641e-05	0.106199	0.0657922	-1	0.338417	TREG_MEM	eQTL	pvalue	NA	NA
chr3:121334409_121729409	IQCB1	chr3	121334409	121729409	rs2331964	chr3:121542898	1.1042	CSTA	ENSG00000121552	876	7.99691e-05	0.871093	5.79232e-06	0.0630292	0.0657922	1	0.368721	CD8naive	eQTL	pvalue	0.000533614	10
chr19:47540310_47753426	SAE1	chr19	47540310	47753426	rs11083862	chr19:47638539	1.106	CCDC9	ENSG00000105321	93	0.00146225	0.924689	1.28239e-05	0.00804374	0.0657921	-1	0.172043	CD8naive	eQTL	pvalue	1.56832e-06	4
chr17:40264534_40782389	STAT3	chr17	40264534	40782389	rs1026916	chr17:40529835	0.8784		ENSG00000108516	128	8.09083e-06	0.925024	8.08341e-08	0.00917597	0.0657915	0	0	CD4naive	eQTL	pvalue	NA	NA
chr17:40264534_40782389	STAT3	chr17	40264534	40782389	rs1026916	chr17:40529835	0.8784		ENSG00000108516	128	8.09083e-06	0.925024	8.08341e-08	0.00917597	0.0657915	0	0	CD8naive	eQTL	pvalue	NA	NA
chr17:40264534_40782389	STAT3	chr17	40264534	40782389	rs1026916	chr17:40529835	0.8784		ENSG00000108516	128	8.09083e-06	0.925024	8.08341e-08	0.00917597	0.0657915	0	0	TH17	eQTL	pvalue	NA	NA
chr17:40264534_40782389	STAT3	chr17	40264534	40782389	rs1026916	chr17:40529835	0.8784		ENSG00000108516	128	8.09083e-06	0.925024	8.08341e-08	0.00917597	0.0657915	0	0	THSTAR	eQTL	pvalue	NA	NA
chr17:40264534_40782389	STAT3	chr17	40264534	40782389	rs1026916	chr17:40529835	0.8784		ENSG00000108516	128	8.09083e-06	0.925024	8.08341e-08	0.00917597	0.0657915	0	0	TH2	eQTL	pvalue	NA	NA
chr17:40264534_40782389	STAT3	chr17	40264534	40782389	rs1026916	chr17:40529835	0.8784		ENSG00000108516	128	8.09083e-06	0.925024	8.08341e-08	0.00917597	0.0657915	0	0	TREGnaive	eQTL	pvalue	NA	NA
chr17:40264534_40782389	STAT3	chr17	40264534	40782389	rs1026916	chr17:40529835	0.8784		ENSG00000108516	128	8.09083e-06	0.925024	8.08341e-08	0.00917597	0.0657915	0	0	CD4stim	eQTL	pvalue	NA	NA
chr17:40264534_40782389	STAT3	chr17	40264534	40782389	rs1026916	chr17:40529835	0.8784		ENSG00000108516	128	8.09083e-06	0.925024	8.08341e-08	0.00917597	0.0657915	0	0	CD8stim	eQTL	pvalue	NA	NA
chr17:40264534_40782389	STAT3	chr17	40264534	40782389	rs1026916	chr17:40529835	0.8784		ENSG00000108516	128	8.09083e-06	0.925024	8.08341e-08	0.00917597	0.0657915	0	0	TFH	eQTL	pvalue	NA	NA
chr17:40264534_40782389	STAT3	chr17	40264534	40782389	rs1026916	chr17:40529835	0.8784		ENSG00000108516	128	8.09083e-06	0.925024	8.08341e-08	0.00917597	0.0657915	0	0	TREG_MEM	eQTL	pvalue	NA	NA
chr3:121334409_121729409	IQCB1	chr3	121334409	121729409	rs2331964	chr3:121542898	1.1042	NA	ENSG00000221474	876	7.98074e-05	0.86933	5.95419e-06	0.0647923	0.0657915	1	0.559361	THSTAR	eQTL	pvalue	NA	NA
chr17:40264534_40782389	STAT3	chr17	40264534	40782389	rs1026916	chr17:40529835	0.8784	KRT37	ENSG00000108417	251	8.02681e-09	0.915913	1.60916e-10	0.0182958	0.0657914	-1	0.354582	THSTAR	eQTL	pvalue	0.000453721	8
chr9:100551768_100895720	TRIM14	chr9	100551768	100895720	rs7855251	chr9:100868189	1.1164		ENSG00000228957	442	0.0338653	0.854595	0.0017463	0.0440022	0.0657913	1	0.414027	CD4naive	eQTL	pvalue	NA	NA
chr1:157481253_157815203	FCRL3	chr1	157481253	157815203	rs2317231	chr1:157686337	1.1058		ENSG00000272405	362	0.00262416	0.905288	7.61983e-05	0.0262212	0.0657907	-1	0.61326	CD8stim	eQTL	pvalue	NA	NA
chr16:29841225_30438138	TBX6	chr16	29841225	30438138	rs3809627	chr16:30103160	0.9076	C16orf54	ENSG00000185905	311	0.00903692	0.891791	0.000335543	0.0330466	0.0657904	-1	0.405145	THSTAR	eQTL	pvalue	0.668081	6
chr17:34665281_34997201	ZNHIT3	chr17	34665281	34997201	rs4796224	chr17:34842521	0.9181	NA	ENSG00000267306	242	0.0157005	0.897427	0.000363621	0.0207185	0.0657902	1	0.809917	TFH	eQTL	pvalue	NA	NA
chr19:47540310_47753426	SAE1	chr19	47540310	47753426	rs11083862	chr19:47638539	1.106	RN7SL364P	ENSG00000243560	93	0.00146291	0.925108	1.21641e-05	0.0076265	0.0657901	-1	0.602151	CD8stim	eQTL	pvalue	NA	NA
chr15:90831146_91201561	ZNF774	chr15	90831146	91201561	rs6496663	chr15:90887584	0.9043		ENSG00000200142	926	0.006503	0.854246	0.000555499	0.0729056	0.0657899	1	0.367171	Bnaive	eQTL	pvalue	NA	NA
chr1:92450091_93431324	GFI1	chr1	92450091	93431324	rs58394161	chr1:92939959	0.8425		ENSG00000229567	892	3.17069e-10	0.85364	2.99511e-11	0.080571	0.0657892	1	0.440583	Bnaive	eQTL	pvalue	NA	NA
chr1:101213532_101663312	SLC30A7	chr1	101213532	101663312	rs11578655	chr1:101412902	0.8673	NA	ENSG00000269175	665	6.52421e-10	0.881639	3.89528e-11	0.0525724	0.0657891	1	0.524812	monocytes	eQTL	pvalue	NA	9
chr5:176525029_176837504	RGS14	chr5	176525029	176837504	rs67111717	chr5:176790162	1.1003		ENSG00000250101	262	0.0394667	0.874126	0.000893549	0.0197249	0.0657889	1	0.698473	CD4stim	eQTL	pvalue	NA	NA
chr11:46876450_47860184	MYBPC3	chr11	46876450	47860184	rs2269434	chr11:47360412	0.9175	PTPRJ-AS1	ENSG00000254879	972	0.0278439	0.832663	0.00238703	0.0713177	0.0657887	1	0.511317	TH2	eQTL	pvalue	NA	NA
chr11:118000454_118904452	PHLDB1	chr11	118000454	118904452	rs34026809	chr11:118480695	0.8643	TMEM25	ENSG00000149582	1368	0.000117284	0.832874	1.4261e-05	0.101206	0.0657883	1	0.539474	monocytes	eQTL	pvalue	0.000421369	9
chr2:112425029_112642886	ANAPC1	chr2	112425029	112642886	rs71252597	chr2:112492986	0.8024	NDUFB4P6	ENSG00000235258	321	0.000973074	0.90824	2.68254e-05	0.0249723	0.065788	1	0.401869	CD8stim	eQTL	pvalue	NA	NA
chr17:45312813_45874509	NPEPPS	chr17	45312813	45874509	rs11079784	chr17:45702280	1.1131	HOXB2	ENSG00000173917	394	1.83974e-06	0.90181	6.6233e-08	0.0324005	0.0657879	1	0.134518	TFH	eQTL	pvalue	0.00183831	8
chr3:27682041_27839134	EOMES	chr3	27682041	27839134	rs13327021	chr3:27783015	0.8912		ENSG00000230807	263	1.4742e-05	0.913385	3.36968e-07	0.0208121	0.0657878	1	0.323194	THSTAR	eQTL	pvalue	NA	NA
chr17:57475896_58223430	VMP1	chr17	57475896	58223430	rs2150879	chr17:57859210	1.1091		ENSG00000270553	610	1.98566e-05	0.888343	1.0263e-06	0.0458487	0.0657876	1	0.486885	M2	eQTL	pvalue	NA	NA
chr1:92450091_93431324	GFI1	chr1	92450091	93431324	rs58394161	chr1:92939959	0.8425	FNBP1L	ENSG00000137942	776	3.24673e-10	0.87445	2.22134e-11	0.0597623	0.0657874	-1	0.287371	CD4naive	eQTL	pvalue	0.965505	2
chr7:37359204_37459644	ELMO1	chr7	37359204	37459644	rs60600003	chr7:37382465	0.8747	NECAP1P1	ENSG00000178503	263	0.128889	0.781144	0.00343398	0.0207462	0.0657869	1	0.391635	monocytes	eQTL	pvalue	NA	NA
chr14:69165341_69314956	ZFP36L1	chr14	69165341	69314956	rs12434551	chr14:69253364	1.1095	SUSD6	ENSG00000100647	344	8.32696e-05	0.90579	2.6111e-06	0.0283373	0.0657869	1	0.363372	monocytes	eQTL	pvalue	NA	3
chr22:22017142_22349088	MAPK1	chr22	22017142	22349088	rs9610458	chr22:22205353	1.121	IGLV3-17	ENSG00000253152	500	9.06861e-07	0.893887	4.09771e-08	0.0403251	0.0657868	-1	0.192	NK	eQTL	pvalue	NA	NA
chr22:22017142_22349088	MAPK1	chr22	22017142	22349088	rs9610458	chr22:22205353	1.121		ENSG00000197210	648	8.87217e-07	0.874524	6.06214e-08	0.0596883	0.0657864	-1	0.271605	M2	eQTL	pvalue	NA	NA
chr1:160698276_160925186	SLAMF7	chr1	160698276	160925186	rs983494	chr1:160703965	1.1061	SDHC	ENSG00000143252	391	0.0742904	0.821149	0.00322235	0.0355516	0.0657864	-1	0.232737	CD4stim	eQTL	pvalue	0.09542	8
chr17:40264534_40782389	STAT3	chr17	40264534	40782389	rs1026916	chr17:40529835	0.8784		ENSG00000108516	129	8.0902e-06	0.924953	8.1506e-08	0.00925279	0.0657864	0	0	Bnaive	eQTL	pvalue	NA	NA
chr17:40264534_40782389	STAT3	chr17	40264534	40782389	rs1026916	chr17:40529835	0.8784		ENSG00000108516	129	8.0902e-06	0.924953	8.1506e-08	0.00925279	0.0657864	0	0	monocytes	eQTL	pvalue	NA	NA
chr17:40264534_40782389	STAT3	chr17	40264534	40782389	rs1026916	chr17:40529835	0.8784		ENSG00000108516	129	8.0902e-06	0.924953	8.1506e-08	0.00925279	0.0657864	0	0	M2	eQTL	pvalue	NA	NA
chr15:90831146_91201561	ZNF774	chr15	90831146	91201561	rs6496663	chr15:90887584	0.9043	CRTC3-AS1	ENSG00000259736	929	0.00654462	0.859714	0.000513902	0.0674413	0.0657864	-1	0.462863	CD8stim	eQTL	pvalue	NA	NA
chr16:11031156_11498745	RMI2	chr16	11031156	11498745	rs34947566	chr16:11412926	1.1412		ENSG00000262999	1303	1.12186e-18	0.835516	1.32611e-19	0.098698	0.0657863	-1	0.493477	TFH	eQTL	pvalue	NA	NA
chr11:118462188_118773904	CXCR5	chr11	118462188	118773904	rs12365699	chr11:118743286	1.1546	HSPE1P18	ENSG00000255163	511	0.000116907	0.830235	1.46322e-05	0.103847	0.0657861	-1	0.365949	TH1	eQTL	pvalue	NA	NA
chr17:40264534_40782389	STAT3	chr17	40264534	40782389	rs1026916	chr17:40529835	0.8784	RN7SL399P	ENSG00000239542	494	7.7966e-09	0.889644	3.91174e-10	0.0445698	0.0657857	-1	0.364372	CD4naive	eQTL	pvalue	NA	NA
chr11:118000454_118904452	PHLDB1	chr11	118000454	118904452	rs34026809	chr11:118480695	0.8643	TMPRSS13	ENSG00000137747	1215	0.00011499	0.816578	1.65563e-05	0.117505	0.0657855	1	0.578601	CD4naive	eQTL	pvalue	6.08623e-05	5
chr11:118000454_118904452	PHLDB1	chr11	118000454	118904452	rs34026809	chr11:118480695	0.8643		ENSG00000269944	1377	0.000113985	0.809445	1.75606e-05	0.124638	0.0657854	-1	0.648511	TH17	eQTL	pvalue	NA	NA
chr19:47540310_47753426	SAE1	chr19	47540310	47753426	rs11083862	chr19:47638539	1.106	IGFL2-AS1	ENSG00000268621	87	0.00146772	0.925791	1.11155e-05	0.00694551	0.0657851	-1	0.275862	THSTAR	eQTL	pvalue	NA	NA
chr22:22017142_22349088	MAPK1	chr22	22017142	22349088	rs9610458	chr22:22205353	1.121	LZTR1	ENSG00000099949	624	8.99736e-07	0.886861	4.81074e-08	0.0473532	0.065785	-1	0.373397	TH17	eQTL	pvalue	3.38323e-52	10
chr11:118000454_118904452	PHLDB1	chr11	118000454	118904452	rs34026809	chr11:118480695	0.8643		ENSG00000254992	1373	0.000118898	0.844337	1.26472e-05	0.0897465	0.0657848	0	0	M2	eQTL	pvalue	NA	NA
chr11:118000454_118904452	PHLDB1	chr11	118000454	118904452	rs34026809	chr11:118480695	0.8643	TREH	ENSG00000118094	1373	0.000118898	0.844337	1.26472e-05	0.0897465	0.0657848	0	0	M2	eQTL	pvalue	1.40029e-14	6
chr11:118000454_118904452	PHLDB1	chr11	118000454	118904452	rs34026809	chr11:118480695	0.8643	TREHP1	ENSG00000255239	1373	0.000118898	0.844337	1.26472e-05	0.0897465	0.0657848	0	0	M2	eQTL	pvalue	NA	NA
chr11:118000454_118904452	PHLDB1	chr11	118000454	118904452	rs34026809	chr11:118480695	0.8643		ENSG00000254478	1373	0.000118898	0.844337	1.26472e-05	0.0897465	0.0657848	0	0	M2	eQTL	pvalue	NA	NA
chr11:118000454_118904452	PHLDB1	chr11	118000454	118904452	rs34026809	chr11:118480695	0.8643	MIR4492	ENSG00000264211	1373	0.000118898	0.844337	1.26472e-05	0.0897465	0.0657848	0	0	M2	eQTL	pvalue	NA	NA
chr11:118000454_118904452	PHLDB1	chr11	118000454	118904452	rs34026809	chr11:118480695	0.8643		ENSG00000222529	1373	0.000118898	0.844337	1.26472e-05	0.0897465	0.0657848	0	0	M2	eQTL	pvalue	NA	NA
chr11:118000454_118904452	PHLDB1	chr11	118000454	118904452	rs34026809	chr11:118480695	0.8643	FOXR1	ENSG00000176302	1373	0.000118898	0.844337	1.26472e-05	0.0897465	0.0657848	0	0	M2	eQTL	pvalue	0.00292658	7
chr11:118000454_118904452	PHLDB1	chr11	118000454	118904452	rs34026809	chr11:118480695	0.8643	NA	ENSG00000266398	1373	0.000118898	0.844337	1.26472e-05	0.0897465	0.0657848	0	0	M2	eQTL	pvalue	NA	NA
chr11:118000454_118904452	PHLDB1	chr11	118000454	118904452	rs34026809	chr11:118480695	0.8643		ENSG00000255114	1373	0.000118898	0.844337	1.26472e-05	0.0897465	0.0657848	0	0	M2	eQTL	pvalue	NA	NA
chr17:43279320_43781083	MAP3K14	chr17	43279320	43781083	rs7222450	chr17:43407670	1.1034	RNU6-453P	ENSG00000252628	106	0.0316635	0.893947	0.000296612	0.0083084	0.0657843	1	0.575472	Bnaive	eQTL	pvalue	NA	NA
chr16:29841225_30438138	TBX6	chr16	29841225	30438138	rs3809627	chr16:30103160	0.9076	RN7SKP127	ENSG00000222375	310	0.00912824	0.900784	0.000244472	0.024059	0.0657842	-1	0.651613	M2	eQTL	pvalue	NA	NA
chr11:118000454_118904452	PHLDB1	chr11	118000454	118904452	rs34026809	chr11:118480695	0.8643		ENSG00000201535	1373	0.000118897	0.844328	1.26485e-05	0.0897559	0.0657841	0	0	NK	eQTL	pvalue	NA	NA
chr11:118000454_118904452	PHLDB1	chr11	118000454	118904452	rs34026809	chr11:118480695	0.8643	MIR4492	ENSG00000264211	1373	0.000118897	0.844328	1.26485e-05	0.0897559	0.0657841	0	0	NK	eQTL	pvalue	NA	NA
chr11:118000454_118904452	PHLDB1	chr11	118000454	118904452	rs34026809	chr11:118480695	0.8643	NA	ENSG00000266398	1373	0.000118897	0.844328	1.26485e-05	0.0897559	0.0657841	0	0	NK	eQTL	pvalue	NA	NA
chr11:118000454_118904452	PHLDB1	chr11	118000454	118904452	rs34026809	chr11:118480695	0.8643		ENSG00000255114	1373	0.000118897	0.844328	1.26485e-05	0.0897559	0.0657841	0	0	NK	eQTL	pvalue	NA	NA
chr19:10258259_10897760	TYK2	chr19	10258259	10897760	rs34536443	chr19:10463118	1.3037	ICAM5	ENSG00000105376	872	0.00010164	0.864162	8.23441e-06	0.0699445	0.0657841	1	0.530963	CD4stim	eQTL	pvalue	NA	3
chr5:176525029_176837504	RGS14	chr5	176525029	176837504	rs67111717	chr5:176790162	1.1003		ENSG00000251211	203	0.0399645	0.878719	0.000678532	0.0148534	0.0657841	-1	0.492611	TREG_MEM	eQTL	pvalue	NA	NA
chr12:123192738_124002762	PITPNM2	chr12	123192738	124002762	rs7975763	chr12:123604053	0.886	HIP1R	ENSG00000130787	1098	0.000326964	0.850279	3.21642e-05	0.0835782	0.065784	1	0.586521	TH2	eQTL	pvalue	1.44297e-06	5
chr1:92929865_93512762	DIPK1A	chr1	92929865	93512762	rs1415069	chr1:93426869	0.9313	BRDT	ENSG00000137948	744	3.26516e-10	0.879403	2.03763e-11	0.0548135	0.0657836	1	0.475806	CD8naive	eQTL	pvalue	2.47163e-06	4
chr16:29841225_30438138	TBX6	chr16	29841225	30438138	rs3809627	chr16:30103160	0.9076		ENSG00000257506	310	0.00913744	0.901692	0.000235277	0.0231516	0.0657835	-1	0.648387	Bnaive	eQTL	pvalue	NA	NA
chr3:28046063_28121275	CMC1	chr3	28046063	28121275	rs438613	chr3:28072086	1.148		ENSG00000230480	113	1.77889e-11	0.925711	1.6472e-13	0.00850604	0.0657834	1	0.539823	TFH	eQTL	pvalue	NA	NA
chr19:47540310_47753426	SAE1	chr19	47540310	47753426	rs11083862	chr19:47638539	1.106	PLA2G4C-AS1	ENSG00000269420	71	0.00146619	0.926911	9.32607e-06	0.00583008	0.0657833	1	0.450704	monocytes	eQTL	pvalue	NA	NA
chr19:45110119_45187302	PVR	chr19	45110119	45187302	rs7260482	chr19:45143942	0.9152	ERCC1	ENSG00000012061	115	0.185347	0.739189	0.00195385	0.00772643	0.0657833	-1	0.417391	M2	eQTL	pvalue	0.000286883	8
chr1:160698276_160925186	SLAMF7	chr1	160698276	160925186	rs983494	chr1:160703965	1.1061	RPS23P9	ENSG00000231586	386	0.0747297	0.825838	0.00279766	0.0308511	0.0657832	-1	0.357513	NK	eQTL	pvalue	NA	NA
chr16:11031156_11498745	RMI2	chr16	11031156	11498745	rs34947566	chr16:11412926	1.1412		ENSG00000261560	1303	1.11405e-18	0.829705	1.40417e-19	0.104511	0.0657832	1	0.606293	CD4naive	eQTL	pvalue	NA	NA
chr17:40264534_40782389	STAT3	chr17	40264534	40782389	rs1026916	chr17:40529835	0.8784		ENSG00000234859	215	8.05268e-09	0.918948	1.34382e-10	0.0152695	0.0657826	0	0	TH1	eQTL	pvalue	NA	NA
chr3:121334409_121729409	IQCB1	chr3	121334409	121729409	rs2331964	chr3:121542898	1.1042		ENSG00000242531	876	7.9672e-05	0.867856	6.0904e-06	0.0662761	0.0657825	1	0.610731	TREGnaive	eQTL	pvalue	NA	NA
chr17:40264534_40782389	STAT3	chr17	40264534	40782389	rs1026916	chr17:40529835	0.8784	STAT5A	ENSG00000126561	491	7.82691e-09	0.893103	3.60897e-10	0.041115	0.0657822	-1	0.344196	NK	eQTL	pvalue	0.999866	1
chr11:60760530_60835043	CD6	chr11	60760530	60835043	rs4939490	chr11:60793651	1.1464	FADS2	ENSG00000134824	174	1.58804e-09	0.916961	3.00009e-11	0.0172572	0.065782	-1	0.465517	CD8naive	eQTL	pvalue	0.990052	1
chr17:43279320_43781083	MAP3K14	chr17	43279320	43781083	rs7222450	chr17:43407670	1.1034	FMNL1	ENSG00000184922	764	0.0077404	0.864703	0.000548659	0.0612265	0.0657819	-1	0.257853	Bnaive	eQTL	pvalue	0.999687	1
chr16:29841225_30438138	TBX6	chr16	29841225	30438138	rs3809627	chr16:30103160	0.9076	RNF40	ENSG00000103549	312	0.00906448	0.901146	0.000239743	0.0237683	0.0657817	-1	0.483974	TH1	eQTL	pvalue	0.999995	1
chr11:118000454_118904452	PHLDB1	chr11	118000454	118904452	rs34026809	chr11:118480695	0.8643	CXCR5	ENSG00000160683	1377	0.000117009	0.830919	1.45372e-05	0.103168	0.0657817	-1	0.395788	TREG_MEM	eQTL	pvalue	0.160254	3
chr19:47540310_47753426	SAE1	chr19	47540310	47753426	rs11083862	chr19:47638539	1.106	NPAS1	ENSG00000130751	93	0.00146374	0.925631	1.13519e-05	0.00711285	0.0657812	-1	0.451613	TREG_MEM	eQTL	pvalue	0.916473	2
chr4:47709959_48262356	TXK	chr4	47709959	48262356	rs6837324	chr4:48127262	0.9173		ENSG00000249079	157	0.422551	0.498718	0.00596998	0.00698031	0.0657811	1	0.535032	TH1	eQTL	pvalue	NA	NA
chr11:118000454_118904452	PHLDB1	chr11	118000454	118904452	rs34026809	chr11:118480695	0.8643	KMT2A	ENSG00000118058	1376	0.000115493	0.820286	1.60321e-05	0.113802	0.0657811	1	0.578488	TH1	eQTL	pvalue	1	1
chr17:34665281_34997201	ZNHIT3	chr17	34665281	34997201	rs4796224	chr17:34842521	0.9181		ENSG00000267035	52	0.0403826	0.889658	0.000184293	0.00399432	0.0657809	-1	0.461538	CD4naive	eQTL	pvalue	NA	NA
chr16:79635140_79656999	MAF	chr16	79635140	79656999	rs6564681	chr16:79652720	0.9099		ENSG00000261722	37	0.0524316	0.8789	0.000166282	0.00272156	0.0657808	1	0.405405	TH17	eQTL	pvalue	NA	NA
chr14:103015542_103459588	TRAF3	chr14	103015542	103459588	rs12588969	chr14:103230758	0.9148	RCOR1	ENSG00000089902	442	0.000232666	0.854895	2.15374e-05	0.0790701	0.0657807	1	0.488688	TFH	eQTL	pvalue	0.994043	1
chr10:5989954_6190329	IL2RA	chr10	5989954	6190329	rs12722559	chr10:6070273	1.2494	MIR3155A	ENSG00000263628	502	1.27388e-20	0.890854	6.21045e-22	0.0433652	0.0657806	-1	0.52988	TH17	eQTL	pvalue	NA	NA
chr1:92929865_93512762	DIPK1A	chr1	92929865	93512762	rs1415069	chr1:93426869	0.9313		ENSG00000233129	168	1.38634e-05	0.92231	1.79793e-07	0.0118956	0.0657805	0	0	monocytes	eQTL	pvalue	NA	NA
chr17:57475896_58223430	VMP1	chr17	57475896	58223430	rs2150879	chr17:57859210	1.1091	NA	ENSG00000238799	109	0.00116094	0.923904	1.15712e-05	0.00914284	0.0657803	-1	0.0458716	Bnaive	eQTL	pvalue	NA	NA
chr1:160698276_160925186	SLAMF7	chr1	160698276	160925186	rs983494	chr1:160703965	1.1061		ENSG00000258465	386	0.0751438	0.830414	0.00238384	0.026278	0.0657803	1	0.432642	NK	eQTL	pvalue	NA	2
chr19:45110119_45187302	PVR	chr19	45110119	45187302	rs7260482	chr19:45143942	0.9152	ZNF155	ENSG00000204920	115	0.18528	0.738921	0.0020218	0.0079974	0.0657798	1	0.678261	monocytes	eQTL	pvalue	1.33953e-09	10
chr11:60760530_60835043	CD6	chr11	60760530	60835043	rs4939490	chr11:60793651	1.1464		ENSG00000244176	100	1.60897e-09	0.926241	1.39755e-11	0.00797953	0.0657797	1	0.61	CD4naive	eQTL	pvalue	NA	NA
chr15:90831146_91201561	ZNF774	chr15	90831146	91201561	rs6496663	chr15:90887584	0.9043		ENSG00000259615	726	0.00664885	0.873356	0.000410119	0.0538051	0.0657796	-1	0.522039	TH2	eQTL	pvalue	NA	NA
chr11:118000454_118904452	PHLDB1	chr11	118000454	118904452	rs34026809	chr11:118480695	0.8643	RNU6-376P	ENSG00000207462	1377	0.000115182	0.844132	1.22843e-05	0.0899618	0.0657792	0	0	THSTAR	eQTL	pvalue	NA	NA
chr11:118000454_118904452	PHLDB1	chr11	118000454	118904452	rs34026809	chr11:118480695	0.8643		ENSG00000254478	1377	0.000115182	0.844132	1.22843e-05	0.0899618	0.0657792	0	0	THSTAR	eQTL	pvalue	NA	NA
chr11:118000454_118904452	PHLDB1	chr11	118000454	118904452	rs34026809	chr11:118480695	0.8643		ENSG00000201535	1377	0.000115182	0.844132	1.22843e-05	0.0899618	0.0657792	0	0	THSTAR	eQTL	pvalue	NA	NA
chr11:118000454_118904452	PHLDB1	chr11	118000454	118904452	rs34026809	chr11:118480695	0.8643	MIR4492	ENSG00000264211	1377	0.000115182	0.844132	1.22843e-05	0.0899618	0.0657792	0	0	THSTAR	eQTL	pvalue	NA	NA
chr11:118000454_118904452	PHLDB1	chr11	118000454	118904452	rs34026809	chr11:118480695	0.8643	NA	ENSG00000266398	1377	0.000115182	0.844132	1.22843e-05	0.0899618	0.0657792	0	0	THSTAR	eQTL	pvalue	NA	NA
chr11:118000454_118904452	PHLDB1	chr11	118000454	118904452	rs34026809	chr11:118480695	0.8643		ENSG00000255114	1377	0.000115182	0.844132	1.22843e-05	0.0899618	0.0657792	0	0	THSTAR	eQTL	pvalue	NA	NA
chr1:120135045_120341256	PHGDH	chr1	120135045	120341256	rs483180	chr1:120267505	0.8974	WARS2-AS1	ENSG00000231365	310	0.000449631	0.901382	1.61815e-05	0.0323736	0.065779	-1	0.470968	CD4naive	eQTL	pvalue	NA	NA
chr19:47540310_47753426	SAE1	chr19	47540310	47753426	rs11083862	chr19:47638539	1.106	ZNF541	ENSG00000118156	92	0.00146435	0.92602	1.07412e-05	0.00672671	0.0657786	1	0.73913	TH1	eQTL	pvalue	NA	1
chr5:118401568_118973394	TNFAIP8	chr5	118401568	118973394	rs32658	chr5:118703662	0.9376	FAM170A	ENSG00000164334	908	0.152273	0.700182	0.0146176	0.0671489	0.0657783	-1	0.318282	TREG_MEM	eQTL	pvalue	NA	NA
chr5:133827615_134321836	JADE2	chr5	133827615	134321836	rs2084007	chr5:133891282	1.0826		ENSG00000241179	283	0.118926	0.789382	0.00340164	0.022513	0.0657783	1	0.579505	TH1	eQTL	pvalue	NA	NA
chr11:65354926_66061233	TSGA10IP	chr11	65354926	66061233	rs531612	chr11:65705432	0.9155	SCYL1	ENSG00000142186	953	0.00338312	0.864143	0.000260354	0.0664358	0.0657778	1	0.513116	TH1	eQTL	pvalue	0.00778441	4
chr1:160162872_160430469	VANGL2	chr1	160162872	160430469	rs3737798	chr1:160389984	1.0911	PPOX	ENSG00000143224	271	0.0424224	0.870154	0.00100931	0.0206368	0.0657775	-1	0.487085	monocytes	eQTL	pvalue	0.328332	3
chr16:11031156_11498745	RMI2	chr16	11031156	11498745	rs34947566	chr16:11412926	1.1412	ZC3H7A	ENSG00000122299	1303	1.09684e-18	0.816887	1.57636e-19	0.117335	0.0657775	1	0.495012	TFH	eQTL	pvalue	0.999987	1
chr16:11193828_11521191	RMI2	chr16	11193828	11521191	rs146566517	chr16:11353879	0.469	TVP23A	ENSG00000166676	1052	2.25882e-18	0.850474	2.22607e-19	0.0837489	0.0657772	1	0.589354	CD8stim	eQTL	pvalue	2.04413e-06	8
chr17:57475896_58223430	VMP1	chr17	57475896	58223430	rs2150879	chr17:57859210	1.1091		ENSG00000267095	741	1.99005e-05	0.874712	1.35494e-06	0.0594895	0.065777	-1	0.17139	TH17	eQTL	pvalue	NA	NA
chr19:10258259_10897760	TYK2	chr19	10258259	10897760	rs34536443	chr19:10463118	1.3037		ENSG00000266950	878	0.000101728	0.864904	8.14794e-06	0.0692092	0.0657768	1	0.477221	THSTAR	eQTL	pvalue	NA	NA
chr19:47540310_47753426	SAE1	chr19	47540310	47753426	rs11083862	chr19:47638539	1.106	CALM3	ENSG00000160014	93	0.00146324	0.925315	1.18604e-05	0.00743446	0.0657759	1	0.677419	CD8naive	eQTL	pvalue	0.580172	2
chr6:6992891_7245458	RREB1	chr6	6992891	7245458	rs12211604	chr6:7100029	0.9111	SNRNP48	ENSG00000168566	401	0.0525731	0.849394	0.00188402	0.0303732	0.0657756	1	0.578554	TREGnaive	eQTL	pvalue	7.93004e-05	7
chr12:57855180_58473351	OS9	chr12	57855180	58473351	rs701006	chr12:58106836	1.1206	RDH16	ENSG00000139547	472	1.86792e-06	0.898605	7.41748e-08	0.0356177	0.0657752	1	0.786017	M2	eQTL	pvalue	8.59885e-05	9
chr1:92929865_93512762	DIPK1A	chr1	92929865	93512762	rs1415069	chr1:93426869	0.9313		ENSG00000233129	169	1.38623e-05	0.922235	1.81003e-07	0.011976	0.0657752	0	0	M2	eQTL	pvalue	NA	NA
chr17:40264534_40782389	STAT3	chr17	40264534	40782389	rs1026916	chr17:40529835	0.8784	NA	ENSG00000265611	493	7.8451e-09	0.895178	3.42771e-10	0.0390467	0.065775	1	0.507099	Bnaive	eQTL	pvalue	NA	NA
chr1:160162872_160430469	VANGL2	chr1	160162872	160430469	rs3737798	chr1:160389984	1.0911	PIGM	ENSG00000143315	278	0.0424545	0.870822	0.000976874	0.0199718	0.0657748	1	0.413669	TREGnaive	eQTL	pvalue	0.000916858	8
chr11:60760530_60835043	CD6	chr11	60760530	60835043	rs4939490	chr11:60793651	1.1464	MS4A14	ENSG00000166928	174	1.59068e-09	0.918485	2.73733e-11	0.01574	0.0657747	1	0.678161	CD4naive	eQTL	pvalue	2.18828e-16	9
chr11:118000454_118904452	PHLDB1	chr11	118000454	118904452	rs34026809	chr11:118480695	0.8643	RN7SL828P	ENSG00000272075	1376	0.000118862	0.844212	1.26642e-05	0.0898814	0.0657746	0	0	TH1	eQTL	pvalue	NA	NA
chr11:118000454_118904452	PHLDB1	chr11	118000454	118904452	rs34026809	chr11:118480695	0.8643		ENSG00000254478	1376	0.000118862	0.844212	1.26642e-05	0.0898814	0.0657746	0	0	TH1	eQTL	pvalue	NA	NA
chr11:118000454_118904452	PHLDB1	chr11	118000454	118904452	rs34026809	chr11:118480695	0.8643		ENSG00000201535	1376	0.000118862	0.844212	1.26642e-05	0.0898814	0.0657746	0	0	TH1	eQTL	pvalue	NA	NA
chr11:118000454_118904452	PHLDB1	chr11	118000454	118904452	rs34026809	chr11:118480695	0.8643	MIR4492	ENSG00000264211	1376	0.000118862	0.844212	1.26642e-05	0.0898814	0.0657746	0	0	TH1	eQTL	pvalue	NA	NA
chr11:118000454_118904452	PHLDB1	chr11	118000454	118904452	rs34026809	chr11:118480695	0.8643	NA	ENSG00000266398	1376	0.000118862	0.844212	1.26642e-05	0.0898814	0.0657746	0	0	TH1	eQTL	pvalue	NA	NA
chr11:118000454_118904452	PHLDB1	chr11	118000454	118904452	rs34026809	chr11:118480695	0.8643		ENSG00000255114	1376	0.000118862	0.844212	1.26642e-05	0.0898814	0.0657746	0	0	TH1	eQTL	pvalue	NA	NA
chr2:112425029_112642886	ANAPC1	chr2	112425029	112642886	rs71252597	chr2:112492986	0.8024	ACOXL	ENSG00000153093	146	0.00103615	0.920871	1.39184e-05	0.0123041	0.0657744	1	0.589041	TREG_MEM	eQTL	pvalue	6.28385e-10	7
chr11:65354926_66061233	TSGA10IP	chr11	65354926	66061233	rs531612	chr11:65705432	0.9155	BATF2	ENSG00000168062	577	0.00374122	0.883447	0.000198631	0.0468387	0.0657743	-1	0.672444	TREGnaive	eQTL	pvalue	0.0295319	6
chr11:60760530_60835043	CD6	chr11	60760530	60835043	rs4939490	chr11:60793651	1.1464	PGA4	ENSG00000229183	177	1.58947e-09	0.917785	2.85862e-11	0.0164404	0.0657743	-1	0.451977	M2	eQTL	pvalue	NA	10
chr15:90831146_91201561	ZNF774	chr15	90831146	91201561	rs6496663	chr15:90887584	0.9043	RPS12P26	ENSG00000225193	929	0.00645707	0.848212	0.000601549	0.0789548	0.0657741	-1	0.432723	TH2	eQTL	pvalue	NA	NA
chr12:9445978_9939813	CLECL1	chr12	9445978	9939813	rs7977720	chr12:9866349	0.903	KLRK1	ENSG00000213809	660	4.54409e-05	0.880693	2.76303e-06	0.0534846	0.0657737	-1	0.466667	CD4naive	eQTL	pvalue	9.74879e-10	10
chr1:92929865_93512762	DIPK1A	chr1	92929865	93512762	rs1415069	chr1:93426869	0.9313	GFI1	ENSG00000162676	901	3.22864e-10	0.869582	2.40259e-11	0.0646441	0.0657737	1	0.531632	TREGnaive	eQTL	pvalue	0.0296286	3
chr6:137876882_138124804	OLIG3	chr6	137876882	138124804	rs631204	chr6:137959455	1.1194	WAKMAR2	ENSG00000237499	489	5.62124e-07	0.895211	2.454e-08	0.0390154	0.0657733	-1	0.374233	TH17	eQTL	pvalue	NA	NA
chr17:34665281_34997201	ZNHIT3	chr17	34665281	34997201	rs4796224	chr17:34842521	0.9181	NA	ENSG00000161570	242	0.0157304	0.899138	0.000333987	0.0190247	0.0657733	1	0.458678	CD8naive	eQTL	pvalue	NA	10
chr11:118000454_118904452	PHLDB1	chr11	118000454	118904452	rs34026809	chr11:118480695	0.8643	RN7SL828P	ENSG00000272075	1376	0.000118877	0.844188	1.26699e-05	0.0899073	0.0657732	0	0	CD4naive	eQTL	pvalue	NA	NA
chr11:118000454_118904452	PHLDB1	chr11	118000454	118904452	rs34026809	chr11:118480695	0.8643	MIR4492	ENSG00000264211	1376	0.000118877	0.844188	1.26699e-05	0.0899073	0.0657732	0	0	CD4naive	eQTL	pvalue	NA	NA
chr11:118000454_118904452	PHLDB1	chr11	118000454	118904452	rs34026809	chr11:118480695	0.8643	NA	ENSG00000266398	1376	0.000118877	0.844188	1.26699e-05	0.0899073	0.0657732	0	0	CD4naive	eQTL	pvalue	NA	NA
chr11:118000454_118904452	PHLDB1	chr11	118000454	118904452	rs34026809	chr11:118480695	0.8643		ENSG00000255114	1376	0.000118877	0.844188	1.26699e-05	0.0899073	0.0657732	0	0	CD4naive	eQTL	pvalue	NA	NA
chr1:92929865_93512762	DIPK1A	chr1	92929865	93512762	rs1415069	chr1:93426869	0.9313	SNORA66	ENSG00000207523	895	3.2375e-10	0.871631	2.32746e-11	0.0625963	0.0657731	-1	0.586592	M2	eQTL	pvalue	NA	NA
chr14:69165341_69314956	ZFP36L1	chr14	69165341	69314956	rs12434551	chr14:69253364	1.1095	SUSD6	ENSG00000100647	357	8.33794e-05	0.906985	2.50255e-06	0.0271564	0.0657731	-1	0.680672	TH1	eQTL	pvalue	NA	3
chr6:135591392_136145479	AHI1	chr6	135591392	136145479	rs4896153	chr6:135833463	0.8708	MEMO1P2	ENSG00000213117	647	3.44614e-08	0.882327	2.02966e-09	0.0519003	0.0657731	1	0.370943	TH1	eQTL	pvalue	NA	NA
chr12:9445978_9939813	CLECL1	chr12	9445978	9939813	rs7977720	chr12:9866349	0.903	EIF2S3B	ENSG00000180574	540	4.59198e-05	0.889973	2.28428e-06	0.044206	0.0657728	1	0.4	TH17	eQTL	pvalue	NA	8
chr11:60760530_60835043	CD6	chr11	60760530	60835043	rs4939490	chr11:60793651	1.1464	MS4A5	ENSG00000166930	168	1.59048e-09	0.918368	2.75804e-11	0.0158596	0.0657728	1	0.690476	monocytes	eQTL	pvalue	0.00920454	8
chr16:29841225_30438138	TBX6	chr16	29841225	30438138	rs3809627	chr16:30103160	0.9076	CD19	ENSG00000177455	51	0.0267658	0.903416	0.000118304	0.00392729	0.0657728	-1	0.54902	CD4naive	eQTL	pvalue	0.853622	2
chr6:159323833_159522796	TAGAP	chr6	159323833	159522796	rs1738074	chr6:159465977	0.8925		ENSG00000236823	441	3.60948e-06	0.898783	1.42593e-07	0.0354408	0.0657727	1	0.544218	CD8stim	eQTL	pvalue	NA	NA
chr17:43279320_43781083	MAP3K14	chr17	43279320	43781083	rs7222450	chr17:43407670	1.1034	FAM171A2	ENSG00000161682	159	0.00817814	0.91287	0.000117609	0.0130621	0.0657726	-1	0.220126	Bnaive	eQTL	pvalue	NA	2
chr3:121369811_122211421	CD86	chr3	121369811	122211421	rs75937181	chr3:121783015	1.2386	PARP14	ENSG00000173193	1711	7.66009e-08	0.811179	1.16258e-08	0.123048	0.0657726	-1	0.638223	Bnaive	eQTL	pvalue	0.0129607	2
chr10:6038478_6185310	IL2RA	chr10	6038478	6185310	rs11256593	chr10:6117322	1.2048	PRKCQ-AS1	ENSG00000237943	385	1.28825e-20	0.900904	4.77459e-22	0.033324	0.0657721	1	0.535065	TH1	eQTL	pvalue	NA	NA
chr2:60958287_61741947	PUS10	chr2	60958287	61741947	rs1177228	chr2:61242410	1.1134	RNA5SP95	ENSG00000222251	1065	0.001277	0.836798	0.000146612	0.0960067	0.0657719	-1	0.430986	CD4naive	eQTL	pvalue	NA	NA
chr20:52743876_52820330	CYP24A1	chr20	52743876	52820330	rs2248137	chr20:52789743	0.894	PFDN4	ENSG00000101132	278	6.31466e-05	0.912275	1.51966e-06	0.0218886	0.0657715	1	0.600719	CD4naive	eQTL	pvalue	0.100179	5
chr17:34665281_34997201	ZNHIT3	chr17	34665281	34997201	rs4796224	chr17:34842521	0.9181	NA	ENSG00000132139	242	0.0156915	0.896915	0.000372912	0.0212496	0.0657714	1	0.516529	TREGnaive	eQTL	pvalue	NA	5
chr14:69165341_69314956	ZFP36L1	chr14	69165341	69314956	rs12434551	chr14:69253364	1.1095	SRSF5	ENSG00000100650	244	8.38628e-05	0.912243	2.01935e-06	0.0219003	0.0657713	-1	0.360656	NK	eQTL	pvalue	0.339129	3
chr1:120135045_120341256	PHGDH	chr1	120135045	120341256	rs483180	chr1:120267505	0.8974	GAPDHP74	ENSG00000232780	307	0.000447222	0.896553	1.85944e-05	0.0372106	0.065771	-1	0.661238	monocytes	eQTL	pvalue	NA	NA
chr11:65354926_66061233	TSGA10IP	chr11	65354926	66061233	rs531612	chr11:65705432	0.9155	RNU2-23P	ENSG00000222477	781	0.00336932	0.857843	0.000285922	0.072731	0.0657708	-1	0.445583	CD4stim	eQTL	pvalue	NA	NA
chr11:46876450_47860184	MYBPC3	chr11	46876450	47860184	rs2269434	chr11:47360412	0.9175		ENSG00000252427	988	0.0268835	0.82431	0.00262461	0.080411	0.0657704	1	0.623482	Bnaive	eQTL	pvalue	NA	NA
chr12:9445978_9939813	CLECL1	chr12	9445978	9939813	rs7977720	chr12:9866349	0.903	KLRG1	ENSG00000139187	818	4.4955e-05	0.871284	3.24865e-06	0.0628971	0.0657703	-1	0.347188	TFH	eQTL	pvalue	0.0580256	7
chr16:11193828_11521191	RMI2	chr16	11193828	11521191	rs146566517	chr16:11353879	0.469	TNFRSF17	ENSG00000048462	1055	2.24494e-18	0.845249	2.36505e-19	0.0889814	0.06577	-1	0.382938	TH17	eQTL	pvalue	0.00310442	10
chr9:100551768_100895720	TRIM14	chr9	100551768	100895720	rs7855251	chr9:100868189	1.1164		ENSG00000270412	126	0.0355274	0.889951	0.000338474	0.00841291	0.06577	0	0	TH1	eQTL	pvalue	NA	NA
chr11:46876450_47860184	MYBPC3	chr11	46876450	47860184	rs2269434	chr11:47360412	0.9175	PTPRJ	ENSG00000149177	988	0.0277633	0.833228	0.00236377	0.0708754	0.0657696	1	0.5	CD4stim	eQTL	pvalue	2.38654e-05	4
chr11:60760530_60835043	CD6	chr11	60760530	60835043	rs4939490	chr11:60793651	1.1464	FEN1	ENSG00000168496	174	1.59302e-09	0.919836	2.50431e-11	0.0143945	0.0657695	1	0.522989	TFH	eQTL	pvalue	3.47774e-05	8
chr11:60760530_60835043	CD6	chr11	60760530	60835043	rs4939490	chr11:60793651	1.1464	SLC15A3	ENSG00000110446	174	1.58688e-09	0.916288	3.11888e-11	0.0179432	0.065769	1	0.568966	CD8stim	eQTL	pvalue	3.65752e-07	8
chr14:103015542_103459588	TRAF3	chr14	103015542	103459588	rs12588969	chr14:103230758	0.9148	NA	ENSG00000239061	442	0.000245126	0.90068	9.0798e-06	0.0332966	0.0657688	-1	0.475113	TH2	eQTL	pvalue	NA	NA
chr11:118000454_118904452	PHLDB1	chr11	118000454	118904452	rs34026809	chr11:118480695	0.8643	NA	ENSG00000263889	1377	0.000118869	0.844128	1.2679e-05	0.0899723	0.0657685	0	0	CD8naive	eQTL	pvalue	NA	NA
chr11:118000454_118904452	PHLDB1	chr11	118000454	118904452	rs34026809	chr11:118480695	0.8643	MIR4492	ENSG00000264211	1377	0.000118869	0.844128	1.2679e-05	0.0899723	0.0657685	0	0	CD8naive	eQTL	pvalue	NA	NA
chr11:118000454_118904452	PHLDB1	chr11	118000454	118904452	rs34026809	chr11:118480695	0.8643	NA	ENSG00000266398	1377	0.000118869	0.844128	1.2679e-05	0.0899723	0.0657685	0	0	CD8naive	eQTL	pvalue	NA	NA
chr11:118000454_118904452	PHLDB1	chr11	118000454	118904452	rs34026809	chr11:118480695	0.8643		ENSG00000255114	1377	0.000118869	0.844128	1.2679e-05	0.0899723	0.0657685	0	0	CD8naive	eQTL	pvalue	NA	NA
chr11:118000454_118904452	PHLDB1	chr11	118000454	118904452	rs34026809	chr11:118480695	0.8643	RN7SL828P	ENSG00000272075	1377	0.000118869	0.844128	1.2679e-05	0.0899723	0.0657685	0	0	TH17	eQTL	pvalue	NA	NA
chr11:118000454_118904452	PHLDB1	chr11	118000454	118904452	rs34026809	chr11:118480695	0.8643		ENSG00000201535	1377	0.000118869	0.844128	1.2679e-05	0.0899723	0.0657685	0	0	TH17	eQTL	pvalue	NA	NA
chr11:118000454_118904452	PHLDB1	chr11	118000454	118904452	rs34026809	chr11:118480695	0.8643	MIR4492	ENSG00000264211	1377	0.000118869	0.844128	1.2679e-05	0.0899723	0.0657685	0	0	TH17	eQTL	pvalue	NA	NA
chr11:118000454_118904452	PHLDB1	chr11	118000454	118904452	rs34026809	chr11:118480695	0.8643	NA	ENSG00000266398	1377	0.000118869	0.844128	1.2679e-05	0.0899723	0.0657685	0	0	TH17	eQTL	pvalue	NA	NA
chr11:118000454_118904452	PHLDB1	chr11	118000454	118904452	rs34026809	chr11:118480695	0.8643		ENSG00000255114	1377	0.000118869	0.844128	1.2679e-05	0.0899723	0.0657685	0	0	TH17	eQTL	pvalue	NA	NA
chr11:118000454_118904452	PHLDB1	chr11	118000454	118904452	rs34026809	chr11:118480695	0.8643		ENSG00000254478	1377	0.000118869	0.844128	1.2679e-05	0.0899723	0.0657685	0	0	TH2	eQTL	pvalue	NA	NA
chr11:118000454_118904452	PHLDB1	chr11	118000454	118904452	rs34026809	chr11:118480695	0.8643		ENSG00000201535	1377	0.000118869	0.844128	1.2679e-05	0.0899723	0.0657685	0	0	TH2	eQTL	pvalue	NA	NA
chr11:118000454_118904452	PHLDB1	chr11	118000454	118904452	rs34026809	chr11:118480695	0.8643	MIR4492	ENSG00000264211	1377	0.000118869	0.844128	1.2679e-05	0.0899723	0.0657685	0	0	TH2	eQTL	pvalue	NA	NA
chr11:118000454_118904452	PHLDB1	chr11	118000454	118904452	rs34026809	chr11:118480695	0.8643	NA	ENSG00000266398	1377	0.000118869	0.844128	1.2679e-05	0.0899723	0.0657685	0	0	TH2	eQTL	pvalue	NA	NA
chr11:118000454_118904452	PHLDB1	chr11	118000454	118904452	rs34026809	chr11:118480695	0.8643		ENSG00000255114	1377	0.000118869	0.844128	1.2679e-05	0.0899723	0.0657685	0	0	TH2	eQTL	pvalue	NA	NA
chr11:118000454_118904452	PHLDB1	chr11	118000454	118904452	rs34026809	chr11:118480695	0.8643	RN7SL828P	ENSG00000272075	1377	0.000118869	0.844128	1.2679e-05	0.0899723	0.0657685	0	0	TREGnaive	eQTL	pvalue	NA	NA
chr11:118000454_118904452	PHLDB1	chr11	118000454	118904452	rs34026809	chr11:118480695	0.8643	MIR4492	ENSG00000264211	1377	0.000118869	0.844128	1.2679e-05	0.0899723	0.0657685	0	0	TREGnaive	eQTL	pvalue	NA	NA
chr11:118000454_118904452	PHLDB1	chr11	118000454	118904452	rs34026809	chr11:118480695	0.8643	NA	ENSG00000266398	1377	0.000118869	0.844128	1.2679e-05	0.0899723	0.0657685	0	0	TREGnaive	eQTL	pvalue	NA	NA
chr11:118000454_118904452	PHLDB1	chr11	118000454	118904452	rs34026809	chr11:118480695	0.8643		ENSG00000255114	1377	0.000118869	0.844128	1.2679e-05	0.0899723	0.0657685	0	0	TREGnaive	eQTL	pvalue	NA	NA
chr11:118000454_118904452	PHLDB1	chr11	118000454	118904452	rs34026809	chr11:118480695	0.8643	RN7SL828P	ENSG00000272075	1377	0.000118869	0.844128	1.2679e-05	0.0899723	0.0657685	0	0	TFH	eQTL	pvalue	NA	NA
chr11:118000454_118904452	PHLDB1	chr11	118000454	118904452	rs34026809	chr11:118480695	0.8643	MIR4492	ENSG00000264211	1377	0.000118869	0.844128	1.2679e-05	0.0899723	0.0657685	0	0	TFH	eQTL	pvalue	NA	NA
chr11:118000454_118904452	PHLDB1	chr11	118000454	118904452	rs34026809	chr11:118480695	0.8643	NA	ENSG00000266398	1377	0.000118869	0.844128	1.2679e-05	0.0899723	0.0657685	0	0	TFH	eQTL	pvalue	NA	NA
chr11:118000454_118904452	PHLDB1	chr11	118000454	118904452	rs34026809	chr11:118480695	0.8643		ENSG00000255114	1377	0.000118869	0.844128	1.2679e-05	0.0899723	0.0657685	0	0	TFH	eQTL	pvalue	NA	NA
chr11:118000454_118904452	PHLDB1	chr11	118000454	118904452	rs34026809	chr11:118480695	0.8643		ENSG00000254478	1377	0.000118869	0.844128	1.2679e-05	0.0899723	0.0657685	0	0	TREG_MEM	eQTL	pvalue	NA	NA
chr11:118000454_118904452	PHLDB1	chr11	118000454	118904452	rs34026809	chr11:118480695	0.8643	MIR4492	ENSG00000264211	1377	0.000118869	0.844128	1.2679e-05	0.0899723	0.0657685	0	0	TREG_MEM	eQTL	pvalue	NA	NA
chr11:118000454_118904452	PHLDB1	chr11	118000454	118904452	rs34026809	chr11:118480695	0.8643	NA	ENSG00000266398	1377	0.000118869	0.844128	1.2679e-05	0.0899723	0.0657685	0	0	TREG_MEM	eQTL	pvalue	NA	NA
chr11:118000454_118904452	PHLDB1	chr11	118000454	118904452	rs34026809	chr11:118480695	0.8643		ENSG00000255114	1377	0.000118869	0.844128	1.2679e-05	0.0899723	0.0657685	0	0	TREG_MEM	eQTL	pvalue	NA	NA
chr16:29841225_30438138	TBX6	chr16	29841225	30438138	rs3809627	chr16:30103160	0.9076		ENSG00000260367	95	0.0161781	0.911186	0.000120955	0.0067467	0.0657684	1	0.568421	Bnaive	eQTL	pvalue	NA	NA
chr2:60958287_61741947	PUS10	chr2	60958287	61741947	rs1177228	chr2:61242410	1.1134	RPS24P7	ENSG00000227361	933	0.00130167	0.852944	0.00012198	0.0798645	0.0657681	1	0.755627	TH1	eQTL	pvalue	NA	NA
chr17:34665281_34997201	ZNHIT3	chr17	34665281	34997201	rs4796224	chr17:34842521	0.9181	NA	ENSG00000267499	242	0.0157388	0.899617	0.000325704	0.0185512	0.0657675	1	0.466942	TREGnaive	eQTL	pvalue	NA	NA
chr17:40264534_40782389	STAT3	chr17	40264534	40782389	rs1026916	chr17:40529835	0.8784	RETREG3	ENSG00000141699	493	7.84855e-09	0.895571	3.39391e-10	0.038661	0.0657675	1	0.634888	monocytes	eQTL	pvalue	NA	3
chr15:90831146_91201561	ZNF774	chr15	90831146	91201561	rs6496663	chr15:90887584	0.9043	RNU7-111P	ENSG00000252645	926	0.00651009	0.855178	0.000548575	0.0719961	0.0657674	1	0.388769	CD4stim	eQTL	pvalue	NA	NA
chr14:103015542_103459588	TRAF3	chr14	103015542	103459588	rs12588969	chr14:103230758	0.9148		ENSG00000271780	409	0.000244469	0.898263	9.73803e-06	0.0357151	0.0657672	-1	0.386308	CD8naive	eQTL	pvalue	NA	NA
chr11:46876450_47860184	MYBPC3	chr11	46876450	47860184	rs2269434	chr11:47360412	0.9175		ENSG00000255197	1109	0.025379	0.778759	0.00410794	0.125987	0.0657668	1	0.670875	TREG_MEM	eQTL	pvalue	NA	NA
chr9:100551768_100895720	TRIM14	chr9	100551768	100895720	rs7855251	chr9:100868189	1.1164		ENSG00000201830	442	0.0337166	0.850844	0.00189589	0.0477772	0.0657664	-1	0.454751	TH2	eQTL	pvalue	NA	NA
chr19:47540310_47753426	SAE1	chr19	47540310	47753426	rs11083862	chr19:47638539	1.106	GNG8	ENSG00000167414	92	0.00146356	0.925519	1.15525e-05	0.00723972	0.0657662	-1	0.684783	THSTAR	eQTL	pvalue	0.147001	9
chr12:57855180_58473351	OS9	chr12	57855180	58473351	rs701006	chr12:58106836	1.1206	TSPAN31	ENSG00000135452	762	1.82737e-06	0.879097	1.14744e-07	0.0551347	0.0657661	1	0.51706	CD8stim	eQTL	pvalue	0.327259	4
chr16:29841225_30438138	TBX6	chr16	29841225	30438138	rs3809627	chr16:30103160	0.9076	PRRT2	ENSG00000167371	311	0.00899834	0.887984	0.000374374	0.0368786	0.0657651	-1	0.40836	TREGnaive	eQTL	pvalue	0.301736	3
chr17:40264534_40782389	STAT3	chr17	40264534	40782389	rs1026916	chr17:40529835	0.8784	WNK4	ENSG00000126562	494	7.85617e-09	0.896442	3.31784e-10	0.037793	0.0657651	-1	0.554656	CD8stim	eQTL	pvalue	1.82874e-13	6
chr19:10258259_10897760	TYK2	chr19	10258259	10897760	rs34536443	chr19:10463118	1.3037	S1PR2	ENSG00000267534	883	0.000101976	0.867015	7.90117e-06	0.0671112	0.065764	-1	0.483579	TH17	eQTL	pvalue	0.127343	6
chr17:40264534_40782389	STAT3	chr17	40264534	40782389	rs1026916	chr17:40529835	0.8784	KRT41P	ENSG00000225438	219	8.05107e-09	0.918681	1.36897e-10	0.0155551	0.0657636	0	0	NK	eQTL	pvalue	NA	NA
chr22:22017142_22349088	MAPK1	chr22	22017142	22349088	rs9610458	chr22:22205353	1.121	IGLV2-23	ENSG00000211660	590	9.02061e-07	0.889156	4.58006e-08	0.0450796	0.0657634	-1	0.542373	TREGnaive	eQTL	pvalue	NA	NA
chr3:28046063_28121275	CMC1	chr3	28046063	28121275	rs438613	chr3:28072086	1.148	SLC4A7	ENSG00000033867	113	1.77911e-11	0.925827	1.62881e-13	0.00841035	0.065763	-1	0.716814	TREG_MEM	eQTL	pvalue	0.697708	2
chr10:6038478_6185310	IL2RA	chr10	6038478	6185310	rs11256593	chr10:6117322	1.2048	AKR1C7P	ENSG00000215267	410	1.27655e-20	0.892719	5.94631e-22	0.041518	0.065763	1	0.407317	TH17	eQTL	pvalue	NA	NA
chr19:47540310_47753426	SAE1	chr19	47540310	47753426	rs11083862	chr19:47638539	1.106	ZC3H4	ENSG00000130749	93	0.00146303	0.925187	1.20824e-05	0.00757486	0.0657627	1	0.483871	CD4stim	eQTL	pvalue	1	1
chr7:3099256_3199823	CARD11	chr7	3099256	3199823	rs10951042	chr7:3139417	1.0817		ENSG00000236510	238	0.18237	0.730289	0.00432492	0.0172531	0.0657626	1	0.558824	CD8stim	eQTL	pvalue	NA	NA
chr5:133418739_133782153	TCF7	chr5	133418739	133782153	rs244656	chr5:133449827	1.1168	VDAC1	ENSG00000213585	439	0.210588	0.68834	0.00828729	0.0270226	0.0657619	-1	0.323462	TH2	eQTL	pvalue	0.975595	2
chr17:34665281_34997201	ZNHIT3	chr17	34665281	34997201	rs4796224	chr17:34842521	0.9181	SNORD7	ENSG00000207297	98	0.0236998	0.902646	0.000203618	0.00768937	0.0657617	1	0.22449	CD4stim	eQTL	pvalue	NA	NA
chr22:22017142_22349088	MAPK1	chr22	22017142	22349088	rs9610458	chr22:22205353	1.121	IGLV3-1	ENSG00000211673	252	5.30185e-06	0.914223	1.16434e-07	0.0200114	0.0657607	1	0.34127	TH2	eQTL	pvalue	NA	NA
chr12:123192738_124002762	PITPNM2	chr12	123192738	124002762	rs7975763	chr12:123604053	0.886	OGFOD2	ENSG00000111325	1098	0.00032781	0.852479	3.1327e-05	0.0814009	0.0657606	1	0.470856	TREGnaive	eQTL	pvalue	3.80506e-07	10
chr1:92929865_93512762	DIPK1A	chr1	92929865	93512762	rs1415069	chr1:93426869	0.9313		ENSG00000226773	895	3.21154e-10	0.864976	2.57409e-11	0.0692633	0.0657605	-1	0.389944	TH1	eQTL	pvalue	NA	NA
chr15:90831146_91201561	ZNF774	chr15	90831146	91201561	rs6496663	chr15:90887584	0.9043		ENSG00000261478	566	0.00677579	0.888142	0.000298217	0.0390232	0.0657604	0	0	M2	eQTL	pvalue	NA	NA
chr6:159323833_159522796	TAGAP	chr6	159323833	159522796	rs1738074	chr6:159465977	0.8925	MAS1	ENSG00000130368	432	3.60551e-06	0.897793	1.46619e-07	0.0364434	0.0657597	1	0.439815	NK	eQTL	pvalue	0.000870823	8
chr20:52714307_52811728	CYP24A1	chr20	52714307	52811728	rs2585447	chr20:52744437	0.9327	RPL12P4	ENSG00000185834	268	6.31944e-05	0.912954	1.47352e-06	0.0212219	0.0657596	1	0.664179	TREG_MEM	eQTL	pvalue	NA	NA
chr11:65354926_66061233	TSGA10IP	chr11	65354926	66061233	rs531612	chr11:65705432	0.9155	CDCA5	ENSG00000146670	726	0.00341924	0.87331	0.00022455	0.0572868	0.0657596	-1	0.526171	TH1	eQTL	pvalue	0.0707161	7
chr11:65354926_66061233	TSGA10IP	chr11	65354926	66061233	rs531612	chr11:65705432	0.9155	MAJIN	ENSG00000168070	519	0.00730903	0.885051	0.000343568	0.0415369	0.0657593	-1	0.210019	TREGnaive	eQTL	pvalue	NA	6
chr17:73033162_73583027	GRB2	chr17	73033162	73583027	rs9900529	chr17:73335776	1.0994	GGA3	ENSG00000125447	969	0.0255018	0.832777	0.00225898	0.0737028	0.0657592	1	0.521156	TREG_MEM	eQTL	pvalue	0.505244	4
chr1:160162872_160430469	VANGL2	chr1	160162872	160430469	rs3737798	chr1:160389984	1.0911	ADAMTS4	ENSG00000158859	269	0.0516956	0.858058	0.00139518	0.0230918	0.065759	1	0.643123	CD4stim	eQTL	pvalue	0.00546594	4
chr12:123192738_124002762	PITPNM2	chr12	123192738	124002762	rs7975763	chr12:123604053	0.886	SNORA9B	ENSG00000206897	1098	0.000327022	0.850428	3.21163e-05	0.0834536	0.0657588	-1	0.423497	TFH	eQTL	pvalue	NA	NA
chr1:92652691_93519650	EVI5	chr1	92652691	93519650	rs139504223	chr1:93152635	0.8655		ENSG00000229635	983	3.1981e-10	0.861357	2.70852e-11	0.072884	0.0657587	1	0.519837	TFH	eQTL	pvalue	NA	NA
chr8:144971080_145126375	PLEC	chr8	144971080	145126375	rs3923387	chr8:144986793	1.0732	NAPRT	ENSG00000147813	184	0.543316	0.353235	0.0228804	0.0148099	0.0657586	-1	0.141304	CD8stim	eQTL	pvalue	NA	8
chr19:47540310_47753426	SAE1	chr19	47540310	47753426	rs11083862	chr19:47638539	1.106	DHX34	ENSG00000134815	92	0.00146327	0.925335	1.18549e-05	0.007431	0.0657585	-1	0.23913	monocytes	eQTL	pvalue	2.87825e-08	5
chr7:50247159_50346134	IKZF1	chr7	50247159	50346134	rs116877451	chr7:50328339	1.5893		ENSG00000231681	101	0.102123	0.824123	0.000888792	0.00710674	0.0657585	1	0.455446	CD4stim	eQTL	pvalue	NA	NA
chr1:157481253_157815203	FCRL3	chr1	157481253	157815203	rs2317231	chr1:157686337	1.1058	GPATCH4	ENSG00000160818	201	0.0181219	0.898826	0.000343085	0.0169509	0.065758	1	0.572139	M2	eQTL	pvalue	1.68776e-07	7
chr4:47709959_48262356	TXK	chr4	47709959	48262356	rs6837324	chr4:48127262	0.9173	TPI1P4	ENSG00000225455	592	0.0175033	0.869764	0.000927971	0.0460464	0.0657579	1	0.646959	CD8stim	eQTL	pvalue	NA	NA
chr1:92929865_93512762	DIPK1A	chr1	92929865	93512762	rs1415069	chr1:93426869	0.9313	GCLM	ENSG00000023909	201	1.21685e-05	0.907734	3.56066e-07	0.0264958	0.0657577	1	0.656716	M2	eQTL	pvalue	0.414918	1
chr15:90831146_91201561	ZNF774	chr15	90831146	91201561	rs6496663	chr15:90887584	0.9043		ENSG00000259561	926	0.00650623	0.85467	0.000552517	0.0725139	0.0657577	1	0.538877	monocytes	eQTL	pvalue	NA	NA
chr5:133827615_134321836	JADE2	chr5	133827615	134321836	rs2084007	chr5:133891282	1.0826		ENSG00000271737	294	0.119135	0.79091	0.0031764	0.0210216	0.0657576	-1	0.435374	CD8stim	eQTL	pvalue	NA	NA
chr12:57855180_58473351	OS9	chr12	57855180	58473351	rs701006	chr12:58106836	1.1206	ZBTB39	ENSG00000166860	563	1.85484e-06	0.892314	8.72886e-08	0.0419264	0.0657575	-1	0.371226	THSTAR	eQTL	pvalue	0.00973093	5
chr11:65354926_66061233	TSGA10IP	chr11	65354926	66061233	rs531612	chr11:65705432	0.9155	PGAM1P8	ENSG00000255200	822	0.00335035	0.853033	0.000304857	0.0775541	0.0657575	-1	0.510949	TREGnaive	eQTL	pvalue	NA	NA
chr12:9445978_9939813	CLECL1	chr12	9445978	9939813	rs7977720	chr12:9866349	0.903	TMEM52B	ENSG00000165685	818	4.49911e-05	0.871985	3.2132e-06	0.06221	0.0657573	1	0.621027	TH2	eQTL	pvalue	0.0401805	9
chr3:27682041_27839134	EOMES	chr3	27682041	27839134	rs13327021	chr3:27783015	0.8912	LINC02084	ENSG00000272282	263	1.47172e-05	0.911852	3.62209e-07	0.022376	0.0657572	1	0.505703	TREG_MEM	eQTL	pvalue	NA	NA
chr1:200671993_201056749	INAVA	chr1	200671993	201056749	rs59655222	chr1:200875897	1.1311		ENSG00000229191	770	2.83164e-06	0.869606	2.10679e-07	0.0646343	0.065757	-1	0.57013	TFH	eQTL	pvalue	NA	NA
chr12:123192738_124002762	PITPNM2	chr12	123192738	124002762	rs7975763	chr12:123604053	0.886	COPS5P2	ENSG00000270445	1098	0.000321958	0.837262	3.71802e-05	0.0966225	0.0657569	-1	0.401639	TFH	eQTL	pvalue	NA	NA
chr5:176525029_176837504	RGS14	chr5	176525029	176837504	rs67111717	chr5:176790162	1.1003	ZNF346-IT1	ENSG00000251666	263	0.0395016	0.8749	0.000860001	0.0189819	0.0657568	-1	0.604563	TH17	eQTL	pvalue	NA	NA
chr17:34665281_34997201	ZNHIT3	chr17	34665281	34997201	rs4796224	chr17:34842521	0.9181	NA	ENSG00000129282	232	0.0156543	0.894786	0.000410402	0.0233924	0.0657568	-1	0.327586	Bnaive	eQTL	pvalue	NA	8
chr11:60760530_60835043	CD6	chr11	60760530	60835043	rs4939490	chr11:60793651	1.1464	TMEM132A	ENSG00000006118	169	1.59106e-09	0.918703	2.70267e-11	0.0155399	0.0657566	-1	0.266272	CD4stim	eQTL	pvalue	2.88926e-06	5
chr19:47540310_47753426	SAE1	chr19	47540310	47753426	rs11083862	chr19:47638539	1.106	MIR320E	ENSG00000211513	92	0.00146449	0.926107	1.06387e-05	0.00666191	0.0657563	1	0.478261	TH1	eQTL	pvalue	NA	NA
chr19:47540310_47753426	SAE1	chr19	47540310	47753426	rs11083862	chr19:47638539	1.106	NA	ENSG00000221595	78	0.00146534	0.926602	9.85512e-06	0.00616608	0.0657562	1	0.794872	CD4stim	eQTL	pvalue	NA	NA
chr22:22017142_22349088	MAPK1	chr22	22017142	22349088	rs9610458	chr22:22205353	1.121	IGLV5-52	ENSG00000211643	649	8.92652e-07	0.879881	5.52175e-08	0.0543618	0.0657562	1	0.545455	CD8naive	eQTL	pvalue	NA	NA
chr11:118000454_118904452	PHLDB1	chr11	118000454	118904452	rs34026809	chr11:118480695	0.8643	RPL5P30	ENSG00000243431	1368	0.000117157	0.831976	1.43919e-05	0.102136	0.0657562	-1	0.592105	monocytes	eQTL	pvalue	NA	NA
chr12:57855180_58473351	OS9	chr12	57855180	58473351	rs701006	chr12:58106836	1.1206	MIR616	ENSG00000208028	760	1.82521e-06	0.878058	1.16926e-07	0.0561842	0.0657555	-1	0.256579	CD4naive	eQTL	pvalue	NA	NA
chr9:100551768_100895720	TRIM14	chr9	100551768	100895720	rs7855251	chr9:100868189	1.1164	COL15A1	ENSG00000204291	131	0.0354877	0.888961	0.000378619	0.0094186	0.0657544	-1	0.465649	CD8naive	eQTL	pvalue	3.68386e-06	3
chr1:101213532_101663312	SLC30A7	chr1	101213532	101663312	rs11578655	chr1:101412902	0.8673	SASS6	ENSG00000156876	551	6.57955e-10	0.889116	3.34453e-11	0.0451299	0.0657543	-1	0.288566	NK	eQTL	pvalue	4.9988e-05	4
chr5:158670938_158862238	IL12B	chr5	158670938	158862238	rs2546890	chr5:158759900	1.1241	LINC01932	ENSG00000253315	261	1.3146e-06	0.907716	3.85157e-08	0.0265289	0.065754	1	0.636015	NK	eQTL	pvalue	NA	NA
chr17:40264534_40782389	STAT3	chr17	40264534	40782389	rs1026916	chr17:40529835	0.8784	NA	ENSG00000197723	494	7.84529e-09	0.8952	3.42771e-10	0.0390468	0.0657537	1	0.321862	TREGnaive	eQTL	pvalue	NA	NA
chr1:200671993_201056749	INAVA	chr1	200671993	201056749	rs59655222	chr1:200875897	1.1311	NA	ENSG00000269690	770	2.84479e-06	0.873645	1.97539e-07	0.0605991	0.0657533	1	0.312987	TFH	eQTL	pvalue	NA	NA
chr17:40264534_40782389	STAT3	chr17	40264534	40782389	rs1026916	chr17:40529835	0.8784	KRT41P	ENSG00000225438	221	8.04976e-09	0.918532	1.38301e-10	0.0157154	0.0657529	0	0	Bnaive	eQTL	pvalue	NA	NA
chr22:22017142_22349088	MAPK1	chr22	22017142	22349088	rs9610458	chr22:22205353	1.121	IGLVI-70	ENSG00000253239	648	8.97128e-07	0.884293	5.07445e-08	0.0499528	0.0657528	1	0.503086	Bnaive	eQTL	pvalue	NA	NA
chr19:47540310_47753426	SAE1	chr19	47540310	47753426	rs11083862	chr19:47638539	1.106	NA	ENSG00000268423	93	0.00146283	0.925056	1.23053e-05	0.00771585	0.0657527	1	0.258065	CD8naive	eQTL	pvalue	NA	NA
chr16:11193828_11521191	RMI2	chr16	11193828	11521191	rs146566517	chr16:11353879	0.469	TNFRSF17	ENSG00000048462	1055	2.26618e-18	0.853245	2.15313e-19	0.0810022	0.0657524	-1	0.324171	TREGnaive	eQTL	pvalue	0.00310442	10
chr1:92450091_93431324	GFI1	chr1	92450091	93431324	rs58394161	chr1:92939959	0.8425		ENSG00000237003	972	3.19264e-10	0.859884	2.76345e-11	0.0743632	0.0657524	1	0.343621	TH17	eQTL	pvalue	NA	NA
chr5:39923355_40842116	TTC33	chr5	39923355	40842116	rs11749040	chr5:40396425	0.8214	INTS6P1	ENSG00000250492	1855	1.57531e-12	0.78066	3.10061e-13	0.153588	0.0657524	1	0.605391	CD8stim	eQTL	pvalue	NA	NA
chr16:11020235_11325215	CLEC16A	chr16	11020235	11325215	rs6498163	chr16:11213951	0.8293	RSL1D1-DT	ENSG00000263307	633	1.18113e-18	0.879657	7.33879e-20	0.0545907	0.0657519	1	0.486572	THSTAR	eQTL	pvalue	NA	NA
chr1:92929865_93512762	DIPK1A	chr1	92929865	93512762	rs1415069	chr1:93426869	0.9313	GAPDHP46	ENSG00000224678	893	3.22019e-10	0.86697	2.50136e-11	0.0672781	0.0657517	-1	0.422172	NK	eQTL	pvalue	NA	NA
chr16:29841225_30438138	TBX6	chr16	29841225	30438138	rs3809627	chr16:30103160	0.9076		ENSG00000258130	311	0.00912549	0.900531	0.000247364	0.0243448	0.0657516	1	0.356913	TFH	eQTL	pvalue	NA	9
chr12:57855180_58473351	OS9	chr12	57855180	58473351	rs701006	chr12:58106836	1.1206	B4GALNT1	ENSG00000135454	762	1.83034e-06	0.880527	1.11802e-07	0.0537193	0.0657514	-1	0.503937	TREG_MEM	eQTL	pvalue	0.0560738	5
chr16:11193828_11521191	RMI2	chr16	11193828	11521191	rs146566517	chr16:11353879	0.469		ENSG00000261560	1055	2.26409e-18	0.852461	2.17398e-19	0.0817876	0.0657514	-1	0.534597	TREGnaive	eQTL	pvalue	NA	NA
chr16:79635140_79656999	MAF	chr16	79635140	79656999	rs6564681	chr16:79652720	0.9099		ENSG00000261472	37	0.0524356	0.878966	0.000163968	0.00268282	0.0657512	1	0.783784	TH17	eQTL	pvalue	NA	NA
chr1:200671993_201056749	INAVA	chr1	200671993	201056749	rs59655222	chr1:200875897	1.1311	RNU6-704P	ENSG00000201032	770	2.81845e-06	0.865556	2.23883e-07	0.0686894	0.0657512	-1	0.468831	TREG_MEM	eQTL	pvalue	NA	NA
chr1:92929865_93512762	DIPK1A	chr1	92929865	93512762	rs1415069	chr1:93426869	0.9313	FNBP1L	ENSG00000137942	900	3.21864e-10	0.866889	2.50341e-11	0.0673596	0.0657512	1	0.427778	THSTAR	eQTL	pvalue	0.965505	2
chr5:35728440_36153781	IL7R	chr5	35728440	36153781	rs10063294	chr5:35877505	0.9057	TTC23L-AS1	ENSG00000272323	177	0.0070831	0.912704	0.000111875	0.0143501	0.0657511	1	0.519774	TFH	eQTL	pvalue	NA	NA
chr17:73033162_73583027	GRB2	chr17	73033162	73583027	rs9900529	chr17:73335776	1.0994	SAP30BP	ENSG00000161526	969	0.0255167	0.833266	0.00224426	0.073222	0.0657507	-1	0.49742	TH17	eQTL	pvalue	1.57392e-05	5
chr11:65354926_66061233	TSGA10IP	chr11	65354926	66061233	rs531612	chr11:65705432	0.9155	KAT5	ENSG00000172977	943	0.00335833	0.855093	0.000296785	0.0755011	0.0657507	1	0.527041	M2	eQTL	pvalue	0.471178	3
chr1:160698276_160925186	SLAMF7	chr1	160698276	160925186	rs983494	chr1:160703965	1.1061	CFAP45	ENSG00000213085	309	0.0760359	0.834376	0.00199638	0.0218414	0.0657502	1	0.352751	CD4stim	eQTL	pvalue	NA	6
chr7:37359204_37459644	ELMO1	chr7	37359204	37459644	rs60600003	chr7:37382465	0.8747	TRGV6	ENSG00000226212	216	0.217821	0.699749	0.00397532	0.012705	0.0657498	-1	0.342593	CD8stim	eQTL	pvalue	NA	NA
chr12:57855180_58473351	OS9	chr12	57855180	58473351	rs701006	chr12:58106836	1.1206	LRP1-AS	ENSG00000259125	762	1.83006e-06	0.88039	1.12091e-07	0.0538582	0.0657498	1	0.73622	TREG_MEM	eQTL	pvalue	NA	NA
chr15:90831146_91201561	ZNF774	chr15	90831146	91201561	rs6496663	chr15:90887584	0.9043		ENSG00000261478	568	0.00677467	0.887996	0.000299417	0.0391806	0.0657495	0	0	Bnaive	eQTL	pvalue	NA	NA
chr15:90831146_91201561	ZNF774	chr15	90831146	91201561	rs6496663	chr15:90887584	0.9043		ENSG00000261478	568	0.00677467	0.887996	0.000299417	0.0391806	0.0657495	0	0	CD4naive	eQTL	pvalue	NA	NA
chr15:90831146_91201561	ZNF774	chr15	90831146	91201561	rs6496663	chr15:90887584	0.9043		ENSG00000261478	568	0.00677467	0.887996	0.000299417	0.0391806	0.0657495	0	0	CD8naive	eQTL	pvalue	NA	NA
chr15:90831146_91201561	ZNF774	chr15	90831146	91201561	rs6496663	chr15:90887584	0.9043		ENSG00000261478	568	0.00677467	0.887996	0.000299417	0.0391806	0.0657495	0	0	monocytes	eQTL	pvalue	NA	NA
chr15:90831146_91201561	ZNF774	chr15	90831146	91201561	rs6496663	chr15:90887584	0.9043		ENSG00000261478	568	0.00677467	0.887996	0.000299417	0.0391806	0.0657495	0	0	TH17	eQTL	pvalue	NA	NA
chr15:90831146_91201561	ZNF774	chr15	90831146	91201561	rs6496663	chr15:90887584	0.9043		ENSG00000261478	568	0.00677467	0.887996	0.000299417	0.0391806	0.0657495	0	0	THSTAR	eQTL	pvalue	NA	NA
chr15:90831146_91201561	ZNF774	chr15	90831146	91201561	rs6496663	chr15:90887584	0.9043		ENSG00000261478	568	0.00677467	0.887996	0.000299417	0.0391806	0.0657495	0	0	TREGnaive	eQTL	pvalue	NA	NA
chr15:90831146_91201561	ZNF774	chr15	90831146	91201561	rs6496663	chr15:90887584	0.9043		ENSG00000261478	568	0.00677467	0.887996	0.000299417	0.0391806	0.0657495	0	0	CD4stim	eQTL	pvalue	NA	NA
chr15:90831146_91201561	ZNF774	chr15	90831146	91201561	rs6496663	chr15:90887584	0.9043		ENSG00000261478	568	0.00677467	0.887996	0.000299417	0.0391806	0.0657495	0	0	TFH	eQTL	pvalue	NA	NA
chr15:90831146_91201561	ZNF774	chr15	90831146	91201561	rs6496663	chr15:90887584	0.9043		ENSG00000261478	568	0.00677467	0.887996	0.000299417	0.0391806	0.0657495	0	0	TREG_MEM	eQTL	pvalue	NA	NA
chr1:160698276_160925186	SLAMF7	chr1	160698276	160925186	rs983494	chr1:160703965	1.1061		ENSG00000235226	25	0.0789283	0.853614	0.000150126	0.00155788	0.0657494	0	0	Bnaive	eQTL	pvalue	NA	NA
chr1:160698276_160925186	SLAMF7	chr1	160698276	160925186	rs983494	chr1:160703965	1.1061		ENSG00000235226	25	0.0789283	0.853614	0.000150126	0.00155788	0.0657494	0	0	CD4naive	eQTL	pvalue	NA	NA
chr1:160698276_160925186	SLAMF7	chr1	160698276	160925186	rs983494	chr1:160703965	1.1061		ENSG00000235226	25	0.0789283	0.853614	0.000150126	0.00155788	0.0657494	0	0	monocytes	eQTL	pvalue	NA	NA
chr1:160698276_160925186	SLAMF7	chr1	160698276	160925186	rs983494	chr1:160703965	1.1061		ENSG00000235226	25	0.0789283	0.853614	0.000150126	0.00155788	0.0657494	0	0	TH17	eQTL	pvalue	NA	NA
chr1:160698276_160925186	SLAMF7	chr1	160698276	160925186	rs983494	chr1:160703965	1.1061		ENSG00000235226	25	0.0789283	0.853614	0.000150126	0.00155788	0.0657494	0	0	TREGnaive	eQTL	pvalue	NA	NA
chr1:160698276_160925186	SLAMF7	chr1	160698276	160925186	rs983494	chr1:160703965	1.1061		ENSG00000235226	25	0.0789283	0.853614	0.000150126	0.00155788	0.0657494	0	0	CD4stim	eQTL	pvalue	NA	NA
chr1:160698276_160925186	SLAMF7	chr1	160698276	160925186	rs983494	chr1:160703965	1.1061		ENSG00000235226	25	0.0789283	0.853614	0.000150126	0.00155788	0.0657494	0	0	CD8stim	eQTL	pvalue	NA	NA
chr1:160698276_160925186	SLAMF7	chr1	160698276	160925186	rs983494	chr1:160703965	1.1061		ENSG00000235226	25	0.0789283	0.853614	0.000150126	0.00155788	0.0657494	0	0	M2	eQTL	pvalue	NA	NA
chr1:160698276_160925186	SLAMF7	chr1	160698276	160925186	rs983494	chr1:160703965	1.1061		ENSG00000235226	25	0.0789283	0.853614	0.000150126	0.00155788	0.0657494	0	0	NK	eQTL	pvalue	NA	NA
chr1:160698276_160925186	SLAMF7	chr1	160698276	160925186	rs983494	chr1:160703965	1.1061		ENSG00000235226	25	0.0789283	0.853614	0.000150126	0.00155788	0.0657494	0	0	TFH	eQTL	pvalue	NA	NA
chr1:160698276_160925186	SLAMF7	chr1	160698276	160925186	rs983494	chr1:160703965	1.1061		ENSG00000235226	25	0.0789283	0.853614	0.000150126	0.00155788	0.0657494	0	0	TREG_MEM	eQTL	pvalue	NA	NA
chr11:118000454_118904452	PHLDB1	chr11	118000454	118904452	rs34026809	chr11:118480695	0.8643	TMPRSS4	ENSG00000137648	1376	0.000116408	0.826782	1.5122e-05	0.107337	0.0657493	-1	0.204942	TH1	eQTL	pvalue	1.19754e-08	6
chr1:157481253_157815203	FCRL3	chr1	157481253	157815203	rs2317231	chr1:157686337	1.1058	GPATCH4	ENSG00000160818	201	0.0181593	0.900681	0.000305856	0.0151044	0.0657491	1	0.308458	NK	eQTL	pvalue	1.68776e-07	7
chr1:160162872_160430469	VANGL2	chr1	160162872	160430469	rs3737798	chr1:160389984	1.0911	MPZ	ENSG00000158887	197	0.0529395	0.86599	0.000886458	0.014435	0.0657489	-1	0.741117	THSTAR	eQTL	pvalue	0.691716	4
chr9:100551768_100895720	TRIM14	chr9	100551768	100895720	rs7855251	chr9:100868189	1.1164		ENSG00000270412	132	0.0354405	0.889571	0.000356551	0.00888382	0.0657485	0	0	CD4stim	eQTL	pvalue	NA	NA
chr17:73033162_73583027	GRB2	chr17	73033162	73583027	rs9900529	chr17:73335776	1.0994	TMEM104	ENSG00000109066	969	0.025459	0.831381	0.00230205	0.0751092	0.0657484	1	0.29515	TH17	eQTL	pvalue	2.89328e-05	5
chr17:57475896_58223430	VMP1	chr17	57475896	58223430	rs2150879	chr17:57859210	1.1091	NA	ENSG00000263820	741	1.99923e-05	0.878743	1.26389e-06	0.0554876	0.0657481	1	0.491228	TREG_MEM	eQTL	pvalue	NA	NA
chr17:40264534_40782389	STAT3	chr17	40264534	40782389	rs1026916	chr17:40529835	0.8784	KRT41P	ENSG00000225438	222	8.04911e-09	0.918457	1.39e-10	0.0157951	0.0657476	0	0	M2	eQTL	pvalue	NA	NA
chr17:43279320_43781083	MAP3K14	chr17	43279320	43781083	rs7222450	chr17:43407670	1.1034	KIF18B	ENSG00000186185	770	0.00778907	0.870137	0.000500321	0.0558264	0.0657475	-1	0.803896	TH17	eQTL	pvalue	8.30837e-05	3
chr3:27682041_27839134	EOMES	chr3	27682041	27839134	rs13327021	chr3:27783015	0.8912	RPS20P15	ENSG00000227523	261	1.47085e-05	0.911311	3.71101e-07	0.0229269	0.0657475	-1	0.256705	NK	eQTL	pvalue	NA	NA
chr16:29841225_30438138	TBX6	chr16	29841225	30438138	rs3809627	chr16:30103160	0.9076	ZNF689	ENSG00000156853	311	0.00911642	0.899636	0.000256478	0.0252443	0.0657473	-1	0.321543	CD4stim	eQTL	pvalue	0.318737	3
chr11:65354926_66061233	TSGA10IP	chr11	65354926	66061233	rs531612	chr11:65705432	0.9155	RBM4B	ENSG00000173914	864	0.00341061	0.865626	0.000256206	0.0649604	0.0657469	-1	0.664352	CD4stim	eQTL	pvalue	0.442247	5
chr16:11020235_11325362	CLEC16A	chr16	11020235	11325362	rs2286974	chr16:11114512	0.8477	RSL1D1-DT	ENSG00000263307	634	1.18103e-18	0.879586	7.34904e-20	0.0546671	0.0657466	1	0.485804	THSTAR	eQTL	pvalue	NA	NA
chr7:49883749_50304782	SPATA48	chr7	49883749	50304782	rs10230723	chr7:50239880	1.1073	GRB10	ENSG00000106070	672	0.0658183	0.806586	0.00467118	0.0571784	0.0657465	-1	0.34375	M2	eQTL	pvalue	0.367424	2
chr17:40264534_40782389	STAT3	chr17	40264534	40782389	rs1026916	chr17:40529835	0.8784	KRT41P	ENSG00000225438	222	8.04897e-09	0.918441	1.39152e-10	0.0158124	0.0657464	0	0	CD8naive	eQTL	pvalue	NA	NA
chr17:40264534_40782389	STAT3	chr17	40264534	40782389	rs1026916	chr17:40529835	0.8784	KRT41P	ENSG00000225438	222	8.04897e-09	0.918441	1.39152e-10	0.0158124	0.0657464	0	0	TH17	eQTL	pvalue	NA	NA
chr17:40264534_40782389	STAT3	chr17	40264534	40782389	rs1026916	chr17:40529835	0.8784	KRT41P	ENSG00000225438	222	8.04897e-09	0.918441	1.39152e-10	0.0158124	0.0657464	0	0	THSTAR	eQTL	pvalue	NA	NA
chr17:40264534_40782389	STAT3	chr17	40264534	40782389	rs1026916	chr17:40529835	0.8784	KRT41P	ENSG00000225438	222	8.04897e-09	0.918441	1.39152e-10	0.0158124	0.0657464	0	0	TREGnaive	eQTL	pvalue	NA	NA
chr17:40264534_40782389	STAT3	chr17	40264534	40782389	rs1026916	chr17:40529835	0.8784	KRT41P	ENSG00000225438	222	8.04897e-09	0.918441	1.39152e-10	0.0158124	0.0657464	0	0	CD4stim	eQTL	pvalue	NA	NA
chr17:40264534_40782389	STAT3	chr17	40264534	40782389	rs1026916	chr17:40529835	0.8784	KRT41P	ENSG00000225438	222	8.04897e-09	0.918441	1.39152e-10	0.0158124	0.0657464	0	0	CD8stim	eQTL	pvalue	NA	NA
chr17:40264534_40782389	STAT3	chr17	40264534	40782389	rs1026916	chr17:40529835	0.8784	KRT41P	ENSG00000225438	222	8.04897e-09	0.918441	1.39152e-10	0.0158124	0.0657464	0	0	TFH	eQTL	pvalue	NA	NA
chr17:40264534_40782389	STAT3	chr17	40264534	40782389	rs1026916	chr17:40529835	0.8784	KRT41P	ENSG00000225438	222	8.04897e-09	0.918441	1.39152e-10	0.0158124	0.0657464	0	0	TREG_MEM	eQTL	pvalue	NA	NA
chr1:200671993_201056749	INAVA	chr1	200671993	201056749	rs59655222	chr1:200875897	1.1311	KIF14	ENSG00000118193	764	2.84447e-06	0.873546	1.97883e-07	0.0607047	0.0657463	1	0.468586	Bnaive	eQTL	pvalue	6.02749e-05	3
chr19:47540310_47753426	SAE1	chr19	47540310	47753426	rs11083862	chr19:47638539	1.106	EHD2	ENSG00000024422	92	0.00146419	0.925916	1.09559e-05	0.00686251	0.0657462	-1	0.597826	TH1	eQTL	pvalue	0.531641	3
chr22:22017142_22349088	MAPK1	chr22	22017142	22349088	rs9610458	chr22:22205353	1.121	IGLV3-24	ENSG00000253822	596	9.01301e-07	0.888406	4.65786e-08	0.0458465	0.0657462	-1	0.530201	TREG_MEM	eQTL	pvalue	NA	NA
chr6:137679234_138285603	TNFAIP3	chr6	137679234	138285603	rs17780048	chr6:138179146	1.254	NA	ENSG00000206856	113	0.2289	0.696254	0.0022678	0.00683232	0.0657458	-1	0.327434	TH17	eQTL	pvalue	NA	NA
chr11:60760530_60835043	CD6	chr11	60760530	60835043	rs4939490	chr11:60793651	1.1464	NA	ENSG00000269089	153	1.59141e-09	0.918905	2.66963e-11	0.0153491	0.0657457	1	0.392157	TH1	eQTL	pvalue	NA	NA
chr1:101212872_101621089	EXTL2	chr1	101212872	101621089	rs74449127	chr1:101290432	1.2177	SASS6	ENSG00000156876	553	6.57866e-10	0.888997	3.354e-11	0.045258	0.0657455	-1	0.287523	NK	eQTL	pvalue	4.9988e-05	4
chr16:11193828_11521191	RMI2	chr16	11193828	11521191	rs146566517	chr16:11353879	0.469	CIITA	ENSG00000179583	1055	2.27242e-18	0.855597	2.09086e-19	0.0786579	0.0657449	-1	0.4891	TREGnaive	eQTL	pvalue	5.54342e-05	4
chr19:10258259_10897760	TYK2	chr19	10258259	10897760	rs34536443	chr19:10463118	1.3037	NA	ENSG00000266352	881	0.000101527	0.863194	8.35278e-06	0.0709508	0.0657448	-1	0.497162	NK	eQTL	pvalue	NA	NA
chr19:47540310_47753426	SAE1	chr19	47540310	47753426	rs11083862	chr19:47638539	1.106	C5AR1	ENSG00000197405	93	0.0014631	0.925231	1.20442e-05	0.00755073	0.0657436	-1	0.623656	M2	eQTL	pvalue	0.000416366	9
chr11:60760530_60835043	CD6	chr11	60760530	60835043	rs4939490	chr11:60793651	1.1464		ENSG00000244176	100	1.60737e-09	0.92532	1.56368e-11	0.00893595	0.0657436	1	0.78	TH17	eQTL	pvalue	NA	NA
chr8:144971080_145126375	PLEC	chr8	144971080	145126375	rs3923387	chr8:144986793	1.0732	SHARPIN	ENSG00000179526	184	0.549939	0.357541	0.0162666	0.0105099	0.0657432	-1	0.152174	CD8naive	eQTL	pvalue	0.0198873	6
chr2:112423188_113109590	MERTK	chr2	112423188	113109590	rs57116599	chr2:112770799	0.8869	ACOXL	ENSG00000153093	152	0.00103533	0.920371	1.4513e-05	0.0128358	0.065743	1	0.578947	TREG_MEM	eQTL	pvalue	6.28385e-10	7
chr9:100551768_100895720	TRIM14	chr9	100551768	100895720	rs7855251	chr9:100868189	1.1164		ENSG00000270412	131	0.0355123	0.889576	0.000354518	0.00881486	0.0657424	0	0	Bnaive	eQTL	pvalue	NA	NA
chr9:100551768_100895720	TRIM14	chr9	100551768	100895720	rs7855251	chr9:100868189	1.1164		ENSG00000270412	131	0.0355123	0.889576	0.000354518	0.00881486	0.0657424	0	0	CD4naive	eQTL	pvalue	NA	NA
chr9:100551768_100895720	TRIM14	chr9	100551768	100895720	rs7855251	chr9:100868189	1.1164		ENSG00000270412	131	0.0355123	0.889576	0.000354518	0.00881486	0.0657424	0	0	CD8naive	eQTL	pvalue	NA	NA
chr9:100551768_100895720	TRIM14	chr9	100551768	100895720	rs7855251	chr9:100868189	1.1164		ENSG00000270412	131	0.0355123	0.889576	0.000354518	0.00881486	0.0657424	0	0	monocytes	eQTL	pvalue	NA	NA
chr9:100551768_100895720	TRIM14	chr9	100551768	100895720	rs7855251	chr9:100868189	1.1164		ENSG00000270412	131	0.0355123	0.889576	0.000354518	0.00881486	0.0657424	0	0	TH17	eQTL	pvalue	NA	NA
chr9:100551768_100895720	TRIM14	chr9	100551768	100895720	rs7855251	chr9:100868189	1.1164		ENSG00000270412	131	0.0355123	0.889576	0.000354518	0.00881486	0.0657424	0	0	THSTAR	eQTL	pvalue	NA	NA
chr9:100551768_100895720	TRIM14	chr9	100551768	100895720	rs7855251	chr9:100868189	1.1164		ENSG00000270412	131	0.0355123	0.889576	0.000354518	0.00881486	0.0657424	0	0	TH2	eQTL	pvalue	NA	NA
chr9:100551768_100895720	TRIM14	chr9	100551768	100895720	rs7855251	chr9:100868189	1.1164		ENSG00000270412	131	0.0355123	0.889576	0.000354518	0.00881486	0.0657424	0	0	TREGnaive	eQTL	pvalue	NA	NA
chr9:100551768_100895720	TRIM14	chr9	100551768	100895720	rs7855251	chr9:100868189	1.1164		ENSG00000270412	131	0.0355123	0.889576	0.000354518	0.00881486	0.0657424	0	0	CD8stim	eQTL	pvalue	NA	NA
chr9:100551768_100895720	TRIM14	chr9	100551768	100895720	rs7855251	chr9:100868189	1.1164		ENSG00000270412	131	0.0355123	0.889576	0.000354518	0.00881486	0.0657424	0	0	M2	eQTL	pvalue	NA	NA
chr9:100551768_100895720	TRIM14	chr9	100551768	100895720	rs7855251	chr9:100868189	1.1164		ENSG00000270412	131	0.0355123	0.889576	0.000354518	0.00881486	0.0657424	0	0	NK	eQTL	pvalue	NA	NA
chr9:100551768_100895720	TRIM14	chr9	100551768	100895720	rs7855251	chr9:100868189	1.1164		ENSG00000270412	131	0.0355123	0.889576	0.000354518	0.00881486	0.0657424	0	0	TFH	eQTL	pvalue	NA	NA
chr9:100551768_100895720	TRIM14	chr9	100551768	100895720	rs7855251	chr9:100868189	1.1164		ENSG00000270412	131	0.0355123	0.889576	0.000354518	0.00881486	0.0657424	0	0	TREG_MEM	eQTL	pvalue	NA	NA
chr11:65354926_66061233	TSGA10IP	chr11	65354926	66061233	rs531612	chr11:65705432	0.9155	KAT5	ENSG00000172977	949	0.00333711	0.849689	0.00031804	0.0809132	0.0657422	1	0.642782	TH17	eQTL	pvalue	0.471178	3
chr10:5989954_6190329	IL2RA	chr10	5989954	6190329	rs12722559	chr10:6070273	1.2494	RBM17	ENSG00000134453	502	1.25751e-20	0.879403	7.85337e-22	0.0548545	0.0657421	-1	0.685259	TFH	eQTL	pvalue	0.998602	1
chr19:47540310_47753426	SAE1	chr19	47540310	47753426	rs11083862	chr19:47638539	1.106	LINC01595	ENSG00000259108	93	0.00146282	0.925049	1.23335e-05	0.00773366	0.065742	1	0.473118	TFH	eQTL	pvalue	NA	NA
chr11:118000454_118904452	PHLDB1	chr11	118000454	118904452	rs34026809	chr11:118480695	0.8643	JAML	ENSG00000160593	1372	0.000110221	0.782717	2.13306e-05	0.15141	0.0657417	1	0.681487	CD4stim	eQTL	pvalue	NA	5
chr22:22017142_22349088	MAPK1	chr22	22017142	22349088	rs9610458	chr22:22205353	1.121	IGLV5-45	ENSG00000211650	649	8.9715e-07	0.884314	5.07349e-08	0.0499433	0.0657413	-1	0.412943	TREGnaive	eQTL	pvalue	NA	NA
chr1:200671993_201056749	INAVA	chr1	200671993	201056749	rs59655222	chr1:200875897	1.1311	MIR5191	ENSG00000264802	694	2.86666e-06	0.880362	1.75705e-07	0.0538937	0.0657411	1	0.43804	TH17	eQTL	pvalue	NA	NA
chr16:11193828_11521191	RMI2	chr16	11193828	11521191	rs146566517	chr16:11353879	0.469	GRIN2A	ENSG00000183454	164	2.45048e-18	0.922638	3.10394e-20	0.011621	0.065741	0	0	CD4naive	eQTL	pvalue	0.998045	1
chr16:11193828_11521191	RMI2	chr16	11193828	11521191	rs146566517	chr16:11353879	0.469	GRIN2A	ENSG00000183454	164	2.45048e-18	0.922638	3.10394e-20	0.011621	0.065741	0	0	TH17	eQTL	pvalue	0.998045	1
chr16:11193828_11521191	RMI2	chr16	11193828	11521191	rs146566517	chr16:11353879	0.469	GRIN2A	ENSG00000183454	164	2.45048e-18	0.922638	3.10394e-20	0.011621	0.065741	0	0	THSTAR	eQTL	pvalue	0.998045	1
chr16:11193828_11521191	RMI2	chr16	11193828	11521191	rs146566517	chr16:11353879	0.469	GRIN2A	ENSG00000183454	164	2.45048e-18	0.922638	3.10394e-20	0.011621	0.065741	0	0	TREGnaive	eQTL	pvalue	0.998045	1
chr16:11193828_11521191	RMI2	chr16	11193828	11521191	rs146566517	chr16:11353879	0.469	GRIN2A	ENSG00000183454	164	2.45048e-18	0.922638	3.10394e-20	0.011621	0.065741	0	0	TH1	eQTL	pvalue	0.998045	1
chr19:16444965_16814328	EPS15L1	chr19	16444965	16814328	rs58166386	chr19:16559421	1.095		ENSG00000269350	393	0.0159127	0.889236	0.000512926	0.0285977	0.065741	0	0	CD4naive	eQTL	pvalue	NA	NA
chr19:16444965_16814328	EPS15L1	chr19	16444965	16814328	rs58166386	chr19:16559421	1.095		ENSG00000269350	393	0.0159127	0.889236	0.000512926	0.0285977	0.065741	0	0	CD8naive	eQTL	pvalue	NA	NA
chr19:16444965_16814328	EPS15L1	chr19	16444965	16814328	rs58166386	chr19:16559421	1.095		ENSG00000269350	393	0.0159127	0.889236	0.000512926	0.0285977	0.065741	0	0	TH17	eQTL	pvalue	NA	NA
chr19:16444965_16814328	EPS15L1	chr19	16444965	16814328	rs58166386	chr19:16559421	1.095		ENSG00000269350	393	0.0159127	0.889236	0.000512926	0.0285977	0.065741	0	0	TH2	eQTL	pvalue	NA	NA
chr19:16444965_16814328	EPS15L1	chr19	16444965	16814328	rs58166386	chr19:16559421	1.095		ENSG00000269350	393	0.0159127	0.889236	0.000512926	0.0285977	0.065741	0	0	TFH	eQTL	pvalue	NA	NA
chr16:11020235_11325215	CLEC16A	chr16	11020235	11325215	rs6498163	chr16:11213951	0.8293	CIITA	ENSG00000179583	633	1.17624e-18	0.876022	7.82843e-20	0.0582375	0.0657409	-1	0.557662	TREG_MEM	eQTL	pvalue	5.54342e-05	4
chr17:73033162_73583027	GRB2	chr17	73033162	73583027	rs9900529	chr17:73335776	1.0994	NA	ENSG00000268626	431	0.0295281	0.873953	0.00100804	0.0297697	0.0657409	0	0	CD4naive	eQTL	pvalue	NA	10
chr17:73033162_73583027	GRB2	chr17	73033162	73583027	rs9900529	chr17:73335776	1.0994	NA	ENSG00000268626	431	0.0295281	0.873953	0.00100804	0.0297697	0.0657409	0	0	CD8naive	eQTL	pvalue	NA	10
chr17:73033162_73583027	GRB2	chr17	73033162	73583027	rs9900529	chr17:73335776	1.0994	NA	ENSG00000268626	431	0.0295281	0.873953	0.00100804	0.0297697	0.0657409	0	0	TH17	eQTL	pvalue	NA	10
chr17:73033162_73583027	GRB2	chr17	73033162	73583027	rs9900529	chr17:73335776	1.0994	NA	ENSG00000268626	431	0.0295281	0.873953	0.00100804	0.0297697	0.0657409	0	0	TH2	eQTL	pvalue	NA	10
chr17:73033162_73583027	GRB2	chr17	73033162	73583027	rs9900529	chr17:73335776	1.0994	NA	ENSG00000268626	431	0.0295281	0.873953	0.00100804	0.0297697	0.0657409	0	0	TREGnaive	eQTL	pvalue	NA	10
chr17:73033162_73583027	GRB2	chr17	73033162	73583027	rs9900529	chr17:73335776	1.0994	NA	ENSG00000268626	431	0.0295281	0.873953	0.00100804	0.0297697	0.0657409	0	0	CD4stim	eQTL	pvalue	NA	10
chr17:73033162_73583027	GRB2	chr17	73033162	73583027	rs9900529	chr17:73335776	1.0994	NA	ENSG00000268626	431	0.0295281	0.873953	0.00100804	0.0297697	0.0657409	0	0	CD8stim	eQTL	pvalue	NA	10
chr17:73033162_73583027	GRB2	chr17	73033162	73583027	rs9900529	chr17:73335776	1.0994	NA	ENSG00000268626	431	0.0295281	0.873953	0.00100804	0.0297697	0.0657409	0	0	TFH	eQTL	pvalue	NA	10
chr17:73033162_73583027	GRB2	chr17	73033162	73583027	rs9900529	chr17:73335776	1.0994	NA	ENSG00000268626	431	0.0295281	0.873953	0.00100804	0.0297697	0.0657409	0	0	TREG_MEM	eQTL	pvalue	NA	10
chr1:92450091_93431324	GFI1	chr1	92450091	93431324	rs58394161	chr1:92939959	0.8425	HMGB3P9	ENSG00000229992	1152	3.16552e-10	0.852578	3.03516e-11	0.0816812	0.0657408	1	0.529514	CD8stim	eQTL	pvalue	NA	NA
chr1:92929865_93512762	DIPK1A	chr1	92929865	93512762	rs1415069	chr1:93426869	0.9313	MTCO1P21	ENSG00000226960	177	1.38529e-05	0.921751	1.88762e-07	0.0124942	0.0657407	0	0	monocytes	eQTL	pvalue	NA	NA
chr1:160698276_160925186	SLAMF7	chr1	160698276	160925186	rs983494	chr1:160703965	1.1061	CD48	ENSG00000117091	390	0.0747855	0.826818	0.00271417	0.0299417	0.0657407	1	0.628205	TH1	eQTL	pvalue	0.000152359	9
chr3:71421370_71686082	FOXP1 - AC097634.4	chr3	71421370	71686082	rs9878602	chr3:71535338	1.0872	NA	ENSG00000212070	326	0.0142502	0.895666	0.000382275	0.0239613	0.06574	-1	0.53681	Bnaive	eQTL	pvalue	NA	NA
chr19:47540310_47753426	SAE1	chr19	47540310	47753426	rs11083862	chr19:47638539	1.106	NOP53-AS1	ENSG00000269656	92	0.00145851	0.922326	1.66429e-05	0.0104588	0.0657399	-1	0.358696	monocytes	eQTL	pvalue	NA	NA
chr5:176525029_176837504	RGS14	chr5	176525029	176837504	rs67111717	chr5:176790162	1.1003		ENSG00000239393	231	0.0394951	0.874731	0.000868307	0.0191654	0.0657398	-1	0.645022	NK	eQTL	pvalue	NA	NA
chr17:40264534_40782389	STAT3	chr17	40264534	40782389	rs1026916	chr17:40529835	0.8784	P3H4	ENSG00000141696	493	7.8471e-09	0.895407	3.41075e-10	0.0388532	0.0657396	1	0.63286	Bnaive	eQTL	pvalue	NA	8
chr16:29841225_30438138	TBX6	chr16	29841225	30438138	rs3809627	chr16:30103160	0.9076	LAT	ENSG00000213658	101	0.0161183	0.90866	0.000166423	0.00931626	0.0657395	-1	0.227723	CD8naive	eQTL	pvalue	0.0974333	4
chr11:60760530_60835043	CD6	chr11	60760530	60835043	rs4939490	chr11:60793651	1.1464	CCDC86	ENSG00000110104	174	1.59424e-09	0.920537	2.3881e-11	0.0137235	0.0657393	1	0.373563	CD8stim	eQTL	pvalue	0.00147736	6
chr17:40264534_40782389	STAT3	chr17	40264534	40782389	rs1026916	chr17:40529835	0.8784	JUP	ENSG00000173801	494	7.85849e-09	0.896706	3.29698e-10	0.037555	0.0657392	-1	0.665992	THSTAR	eQTL	pvalue	0.0375345	4
chr16:79635140_79656999	MAF	chr16	79635140	79656999	rs6564681	chr16:79652720	0.9099		ENSG00000261537	37	0.0524103	0.878543	0.000189886	0.00311727	0.065739	-1	0.378378	Bnaive	eQTL	pvalue	NA	NA
chr11:60760530_60835043	CD6	chr11	60760530	60835043	rs4939490	chr11:60793651	1.1464	TMEM109	ENSG00000110108	168	1.59546e-09	0.921246	2.26558e-11	0.0130161	0.0657383	1	0.547619	Bnaive	eQTL	pvalue	0.0518905	7
chr16:57045349_57110366	NLRC5	chr16	57045349	57110366	rs8062446	chr16:57077094	1.0885	MT1E	ENSG00000169715	125	0.625316	0.2953	0.00931383	0.00433264	0.0657381	-1	0.592	TH1	eQTL	pvalue	0.659213	10
chr16:29841225_30438138	TBX6	chr16	29841225	30438138	rs3809627	chr16:30103160	0.9076	FBXL19-AS1	ENSG00000260852	264	0.0118283	0.902373	0.000260409	0.0198006	0.0657379	1	0.598485	CD8naive	eQTL	pvalue	NA	NA
chr17:40264534_40782389	STAT3	chr17	40264534	40782389	rs1026916	chr17:40529835	0.8784	BRCA1	ENSG00000012048	486	7.83805e-09	0.894374	3.50149e-10	0.0398886	0.0657378	-1	0.483539	CD8stim	eQTL	pvalue	3.28742e-20	6
chr6:159323833_159522796	TAGAP	chr6	159323833	159522796	rs1738074	chr6:159465977	0.8925	SOD2	ENSG00000112096	441	3.5806e-06	0.891592	1.71612e-07	0.0426667	0.0657378	1	0.174603	TREGnaive	eQTL	pvalue	0.237155	5
chr2:68537842_68865032	PLEK	chr2	68537842	68865032	rs12622670	chr2:68646536	1.1127	NA	ENSG00000221443	702	3.75634e-05	0.879556	2.33746e-06	0.0546663	0.0657375	-1	0.280627	TH2	eQTL	pvalue	NA	NA
chr12:57855180_58473351	OS9	chr12	57855180	58473351	rs701006	chr12:58106836	1.1206	NA	ENSG00000263832	759	1.82791e-06	0.879358	1.14262e-07	0.0549025	0.0657375	-1	0.214756	monocytes	eQTL	pvalue	NA	NA
chr17:57475896_58223430	VMP1	chr17	57475896	58223430	rs2150879	chr17:57859210	1.1091	NA	ENSG00000216168	647	2.00418e-05	0.880919	1.21465e-06	0.0533232	0.0657367	-1	0.327666	THSTAR	eQTL	pvalue	NA	NA
chr1:200671993_201056749	INAVA	chr1	200671993	201056749	rs59655222	chr1:200875897	1.1311	IGFN1	ENSG00000163395	770	2.80934e-06	0.862759	2.3304e-07	0.0715018	0.0657367	1	0.618182	TH17	eQTL	pvalue	2.50313e-18	6
chr17:73033162_73583027	GRB2	chr17	73033162	73583027	rs9900529	chr17:73335776	1.0994	NA	ENSG00000268626	432	0.0295261	0.873896	0.00101012	0.0298311	0.0657366	0	0	THSTAR	eQTL	pvalue	NA	10
chr1:200671993_201056749	INAVA	chr1	200671993	201056749	rs59655222	chr1:200875897	1.1311	RNU6-501P	ENSG00000200942	642	2.89351e-06	0.888608	1.4887e-07	0.0456528	0.0657365	0	0	TH1	eQTL	pvalue	NA	NA
chr19:10258259_10897760	TYK2	chr19	10258259	10897760	rs34536443	chr19:10463118	1.3037		ENSG00000267082	810	0.00010237	0.870367	7.51013e-06	0.0637865	0.0657364	-1	0.497531	TREG_MEM	eQTL	pvalue	NA	NA
chr15:90831146_91201561	ZNF774	chr15	90831146	91201561	rs6496663	chr15:90887584	0.9043	GDPGP1	ENSG00000183208	924	0.00653943	0.859031	0.000519475	0.0681734	0.0657362	1	0.591991	M2	eQTL	pvalue	8.68772e-06	10
chr17:40264534_40782389	STAT3	chr17	40264534	40782389	rs1026916	chr17:40529835	0.8784	CNP	ENSG00000173786	494	7.83332e-09	0.893834	3.54889e-10	0.0404295	0.0657361	1	0.568826	TREG_MEM	eQTL	pvalue	0.890888	2
chr1:92652691_93519650	EVI5	chr1	92652691	93519650	rs139504223	chr1:93152635	0.8655	GFI1	ENSG00000162676	1134	3.16343e-10	0.85202	3.05603e-11	0.0822437	0.0657361	-1	0.380071	CD8stim	eQTL	pvalue	0.0296286	3
chr1:200671993_201056749	INAVA	chr1	200671993	201056749	rs59655222	chr1:200875897	1.1311	DDX59	ENSG00000118197	770	2.83841e-06	0.871687	2.0397e-07	0.0625742	0.0657359	-1	0.609091	TREG_MEM	eQTL	pvalue	0.00107791	5
chr16:11020235_11325362	CLEC16A	chr16	11020235	11325362	rs2286974	chr16:11114512	0.8477	CIITA	ENSG00000179583	634	1.17615e-18	0.875953	7.83831e-20	0.058311	0.0657358	-1	0.55836	TREG_MEM	eQTL	pvalue	5.54342e-05	4
chr1:92929865_93512762	DIPK1A	chr1	92929865	93512762	rs1415069	chr1:93426869	0.9313	MTCO1P21	ENSG00000226960	178	1.38518e-05	0.921676	1.8997e-07	0.0125746	0.0657354	0	0	M2	eQTL	pvalue	NA	NA
chr9:100551768_100895720	TRIM14	chr9	100551768	100895720	rs7855251	chr9:100868189	1.1164	TMOD1	ENSG00000136842	442	0.0337743	0.852298	0.00183944	0.0463528	0.0657351	-1	0.640271	CD8stim	eQTL	pvalue	0.856622	3
chr16:29841225_30438138	TBX6	chr16	29841225	30438138	rs3809627	chr16:30103160	0.9076		ENSG00000261124	120	0.0217686	0.902548	0.000235843	0.00971254	0.0657349	1	0.783333	NK	eQTL	pvalue	NA	NA
chr16:11031156_11498745	RMI2	chr16	11031156	11498745	rs34947566	chr16:11412926	1.1412	EMP2	ENSG00000213853	1303	1.08715e-18	0.809666	1.6739e-19	0.1246	0.0657347	1	0.415963	CD8naive	eQTL	pvalue	5.89782e-05	10
chr12:57855180_58473351	OS9	chr12	57855180	58473351	rs701006	chr12:58106836	1.1206	AVIL	ENSG00000135407	755	1.83228e-06	0.881461	1.09897e-07	0.0528027	0.0657343	1	0.364238	NK	eQTL	pvalue	1.03036e-10	5
chr12:9445978_9939813	CLECL1	chr12	9445978	9939813	rs7977720	chr12:9866349	0.903	RIMKLB	ENSG00000166532	483	0.00046031	0.893145	2.0979e-05	0.0406401	0.0657337	1	0.565217	CD4stim	eQTL	pvalue	0.911253	3
chr11:65354926_66061233	TSGA10IP	chr11	65354926	66061233	rs531612	chr11:65705432	0.9155	ZNHIT2	ENSG00000174276	753	0.00343442	0.874411	0.000220994	0.0561998	0.0657337	1	0.398406	CD4naive	eQTL	pvalue	0.200833	8
chr10:5989954_6190329	IL2RA	chr10	5989954	6190329	rs12722559	chr10:6070273	1.2494	AKR1C5P	ENSG00000225418	420	1.28742e-20	0.900322	4.86337e-22	0.0339449	0.0657332	-1	0.509524	TH1	eQTL	pvalue	NA	NA
chr1:160698276_160925186	SLAMF7	chr1	160698276	160925186	rs983494	chr1:160703965	1.1061	VSIG8	ENSG00000243284	209	0.0771371	0.841358	0.00133009	0.0144419	0.065733	-1	0.253589	NK	eQTL	pvalue	0.00316	5
chr17:73033162_73583027	GRB2	chr17	73033162	73583027	rs9900529	chr17:73335776	1.0994		ENSG00000267518	551	0.068626	0.822186	0.0033527	0.0401019	0.0657329	1	0.399274	TFH	eQTL	pvalue	NA	NA
chr16:29841225_30438138	TBX6	chr16	29841225	30438138	rs3809627	chr16:30103160	0.9076	DOC2A	ENSG00000149927	311	0.00913746	0.901712	0.000235578	0.0231818	0.0657329	-1	0.382637	CD4naive	eQTL	pvalue	0.0185536	4
chr2:68537842_68865032	PLEK	chr2	68537842	68865032	rs12622670	chr2:68646536	1.1127	PPP3R1	ENSG00000221823	691	3.75424e-05	0.879064	2.35866e-06	0.0551629	0.0657328	-1	0.596237	monocytes	eQTL	pvalue	0.88982	4
chr16:11193828_11521191	RMI2	chr16	11193828	11521191	rs146566517	chr16:11353879	0.469		ENSG00000238685	562	1.23517e-05	0.894902	5.44062e-07	0.0393526	0.0657324	0	0	M2	eQTL	pvalue	NA	NA
chr4:87502391_88275366	AFF1	chr4	87502391	88275366	rs2705616	chr4:87862396	0.9207	HSD17B11	ENSG00000198189	1159	0.0593938	0.740523	0.00998046	0.124371	0.0657321	-1	0.50302	TH17	eQTL	pvalue	0.000142446	8
chr22:22017142_22349088	MAPK1	chr22	22017142	22349088	rs9610458	chr22:22205353	1.121	IGLV5-45	ENSG00000211650	648	8.93855e-07	0.881067	5.4039e-08	0.0532001	0.065732	1	0.634259	Bnaive	eQTL	pvalue	NA	NA
chr17:34665281_34997201	ZNHIT3	chr17	34665281	34997201	rs4796224	chr17:34842521	0.9181	NA	ENSG00000267326	242	0.0156892	0.896782	0.000375908	0.0214209	0.0657319	-1	0.338843	TFH	eQTL	pvalue	NA	NA
chr1:92450091_93431324	GFI1	chr1	92450091	93431324	rs58394161	chr1:92939959	0.8425	MTF2	ENSG00000143033	1067	3.13511e-10	0.844388	3.33957e-11	0.0898798	0.0657319	-1	0.350515	THSTAR	eQTL	pvalue	0.9946	1
chr6:6992891_7245458	RREB1	chr6	6992891	7245458	rs12211604	chr6:7100029	0.9111		ENSG00000203498	393	0.0526226	0.85009	0.00184331	0.029712	0.0657319	-1	0.440204	monocytes	eQTL	pvalue	NA	NA
chr1:65155172_65679037	JAK1	chr1	65155172	65679037	rs72922276	chr1:65429319	1.1413	PDE4B	ENSG00000184588	689	0.209488	0.660468	0.0155022	0.0488092	0.0657316	-1	0.383164	monocytes	eQTL	pvalue	0.709079	2
chr13:99570862_100512004	UBAC2	chr13	99570862	100512004	rs77654077	chr13:100026952	1.7768	UBAC2	ENSG00000134882	1797	0.0116792	0.773013	0.00222725	0.147349	0.0657316	-1	0.462994	TREGnaive	eQTL	pvalue	0.111492	4
chr17:57475896_58223430	VMP1	chr17	57475896	58223430	rs2150879	chr17:57859210	1.1091	SPDYE22P	ENSG00000266537	741	1.97412e-05	0.867708	1.51533e-06	0.0665395	0.0657312	1	0.213225	THSTAR	eQTL	pvalue	NA	NA
chr2:112423188_113109590	MERTK	chr2	112423188	113109590	rs57116599	chr2:112770799	0.8869	TMEM87B	ENSG00000153214	1014	0.000227268	0.701503	7.53335e-05	0.232464	0.0657307	1	0.636095	THSTAR	eQTL	pvalue	7.9764e-08	6
chr16:11193828_11521191	RMI2	chr16	11193828	11521191	rs146566517	chr16:11353879	0.469	GRIN2A	ENSG00000183454	166	2.45009e-18	0.922492	3.14553e-20	0.0117776	0.0657306	0	0	M2	eQTL	pvalue	0.998045	1
chr4:47709959_48262356	TXK	chr4	47709959	48262356	rs6837324	chr4:48127262	0.9173	TXK	ENSG00000074966	1192	0.0154244	0.767372	0.00298596	0.148487	0.0657306	-1	0.454698	NK	eQTL	pvalue	1.24866e-07	5
chr5:39923355_40842116	TTC33	chr5	39923355	40842116	rs11749040	chr5:40396425	0.8214	PRKAA1	ENSG00000132356	2041	1.60143e-12	0.793603	2.83987e-13	0.140666	0.0657304	1	0.541401	THSTAR	eQTL	pvalue	0.035101	3
chr1:92929865_93512762	DIPK1A	chr1	92929865	93512762	rs1415069	chr1:93426869	0.9313	MTCO1P21	ENSG00000226960	179	1.38507e-05	0.921603	1.91145e-07	0.0126527	0.0657302	0	0	TREG_MEM	eQTL	pvalue	NA	NA
chr1:101213532_101663312	SLC30A7	chr1	101213532	101663312	rs11578655	chr1:101412902	0.8673		ENSG00000223906	674	6.51294e-10	0.880174	4.00775e-11	0.0540959	0.0657301	-1	0.428783	CD4naive	eQTL	pvalue	NA	NA
chr9:100551768_100895720	TRIM14	chr9	100551768	100895720	rs7855251	chr9:100868189	1.1164	NCBP1	ENSG00000136937	442	0.0330788	0.834749	0.00253506	0.0639069	0.0657298	1	0.565611	TH17	eQTL	pvalue	0.999956	1
chr19:47540310_47753426	SAE1	chr19	47540310	47753426	rs11083862	chr19:47638539	1.106	TMEM160	ENSG00000130748	93	0.00145894	0.922598	1.6229e-05	0.0101971	0.0657298	-1	0.537634	TREGnaive	eQTL	pvalue	0.654856	8
chr11:118000454_118904452	PHLDB1	chr11	118000454	118904452	rs34026809	chr11:118480695	0.8643	RPS25	ENSG00000118181	1376	0.000115481	0.820073	1.60718e-05	0.114066	0.0657296	-1	0.52907	CD4naive	eQTL	pvalue	0.809687	3
chr1:101213532_101663312	SLC30A7	chr1	101213532	101663312	rs11578655	chr1:101412902	0.8673		ENSG00000226952	500	6.54508e-10	0.884457	3.69112e-11	0.0498135	0.0657295	-1	0.51	TFH	eQTL	pvalue	NA	NA
chr4:87502391_88275366	AFF1	chr4	87502391	88275366	rs2705616	chr4:87862396	0.9207		ENSG00000243312	1133	0.0621913	0.775339	0.00718844	0.0895524	0.0657292	1	0.60459	NK	eQTL	pvalue	NA	NA
chr3:100568229_101346033	IMPG2	chr3	100568229	101346033	rs111430408	chr3:100848597	1.1813	NXPE3	ENSG00000144815	1766	0.124647	0.626771	0.030343	0.15251	0.065729	1	0.417327	CD8stim	eQTL	pvalue	0.4021	4
chr1:101213532_101663312	SLC30A7	chr1	101213532	101663312	rs11578655	chr1:101412902	0.8673	NA	ENSG00000238296	673	6.20004e-10	0.837832	7.14149e-11	0.0964396	0.0657288	-1	0.468053	TREG_MEM	eQTL	pvalue	NA	NA
chr19:10258259_10897760	TYK2	chr19	10258259	10897760	rs34536443	chr19:10463118	1.3037		ENSG00000267197	884	0.000100898	0.857846	8.98374e-06	0.0763154	0.0657288	-1	0.471719	CD4naive	eQTL	pvalue	NA	NA
chr10:6038478_6185310	IL2RA	chr10	6038478	6185310	rs11256593	chr10:6117322	1.2048	LINC02561	ENSG00000224034	410	1.27728e-20	0.893226	5.87868e-22	0.0410451	0.0657286	-1	0.404878	TREG_MEM	eQTL	pvalue	NA	NA
chr6:135591392_136145479	AHI1	chr6	135591392	136145479	rs4896153	chr6:135833463	0.8708	MTFR2	ENSG00000146410	642	3.58266e-08	0.883373	2.06693e-09	0.0508984	0.0657285	-1	0.563863	CD8naive	eQTL	pvalue	0.000151538	7
chr16:11193828_11521191	RMI2	chr16	11193828	11521191	rs146566517	chr16:11353879	0.469		ENSG00000238685	563	1.23509e-05	0.894846	5.449e-07	0.0394133	0.0657282	0	0	CD4naive	eQTL	pvalue	NA	NA
chr16:11193828_11521191	RMI2	chr16	11193828	11521191	rs146566517	chr16:11353879	0.469		ENSG00000238685	563	1.23509e-05	0.894846	5.449e-07	0.0394133	0.0657282	0	0	TH17	eQTL	pvalue	NA	NA
chr16:11193828_11521191	RMI2	chr16	11193828	11521191	rs146566517	chr16:11353879	0.469		ENSG00000238685	563	1.23509e-05	0.894846	5.449e-07	0.0394133	0.0657282	0	0	CD4stim	eQTL	pvalue	NA	NA
chr19:47540310_47753426	SAE1	chr19	47540310	47753426	rs11083862	chr19:47638539	1.106	PRKD2	ENSG00000105287	93	0.00146371	0.925615	1.146e-05	0.00718127	0.0657282	-1	0.387097	TH17	eQTL	pvalue	0.999696	1
chr16:29841225_30438138	TBX6	chr16	29841225	30438138	rs3809627	chr16:30103160	0.9076	CDIPT	ENSG00000103502	312	0.00907479	0.902171	0.000229963	0.0227961	0.0657282	-1	0.320513	TH1	eQTL	pvalue	0.193883	5
chr11:118000454_118904452	PHLDB1	chr11	118000454	118904452	rs34026809	chr11:118480695	0.8643	RNU6-376P	ENSG00000207462	1386	0.000118515	0.843652	1.27211e-05	0.0904892	0.0657279	0	0	CD8stim	eQTL	pvalue	NA	NA
chr11:118000454_118904452	PHLDB1	chr11	118000454	118904452	rs34026809	chr11:118480695	0.8643		ENSG00000254478	1386	0.000118515	0.843652	1.27211e-05	0.0904892	0.0657279	0	0	CD8stim	eQTL	pvalue	NA	NA
chr11:118000454_118904452	PHLDB1	chr11	118000454	118904452	rs34026809	chr11:118480695	0.8643		ENSG00000201535	1386	0.000118515	0.843652	1.27211e-05	0.0904892	0.0657279	0	0	CD8stim	eQTL	pvalue	NA	NA
chr11:118000454_118904452	PHLDB1	chr11	118000454	118904452	rs34026809	chr11:118480695	0.8643	MIR4492	ENSG00000264211	1386	0.000118515	0.843652	1.27211e-05	0.0904892	0.0657279	0	0	CD8stim	eQTL	pvalue	NA	NA
chr11:118000454_118904452	PHLDB1	chr11	118000454	118904452	rs34026809	chr11:118480695	0.8643	NA	ENSG00000266398	1386	0.000118515	0.843652	1.27211e-05	0.0904892	0.0657279	0	0	CD8stim	eQTL	pvalue	NA	NA
chr11:118000454_118904452	PHLDB1	chr11	118000454	118904452	rs34026809	chr11:118480695	0.8643		ENSG00000255114	1386	0.000118515	0.843652	1.27211e-05	0.0904892	0.0657279	0	0	CD8stim	eQTL	pvalue	NA	NA
chr19:47540310_47753426	SAE1	chr19	47540310	47753426	rs11083862	chr19:47638539	1.106	NA	ENSG00000221595	78	0.00146454	0.926095	1.07024e-05	0.00670186	0.0657278	1	0.717949	TREG_MEM	eQTL	pvalue	NA	NA
chr1:92929865_93512762	DIPK1A	chr1	92929865	93512762	rs1415069	chr1:93426869	0.9313		ENSG00000250890	180	1.38498e-05	0.921569	1.91694e-07	0.0126896	0.0657277	0	0	monocytes	eQTL	pvalue	NA	NA
chr1:160698276_160925186	SLAMF7	chr1	160698276	160925186	rs983494	chr1:160703965	1.1061	APOA2	ENSG00000158874	386	0.0742176	0.820178	0.00331443	0.036562	0.0657276	-1	0.222798	Bnaive	eQTL	pvalue	0.00943706	9
chr22:22017142_22349088	MAPK1	chr22	22017142	22349088	rs9610458	chr22:22205353	1.121	PPIL2	ENSG00000100023	638	8.97313e-07	0.884475	5.05857e-08	0.0497962	0.0657275	-1	0.482759	CD8stim	eQTL	pvalue	0.027493	3
chr2:60958287_61741947	PUS10	chr2	60958287	61741947	rs1177228	chr2:61242410	1.1134	RNU1-32P	ENSG00000200807	870	0.00134627	0.875205	8.87538e-05	0.0576327	0.0657272	0	0	CD4stim	eQTL	pvalue	NA	NA
chr16:29841225_30438138	TBX6	chr16	29841225	30438138	rs3809627	chr16:30103160	0.9076	CCDC189	ENSG00000196118	311	0.00913067	0.901042	0.000242428	0.0238578	0.0657271	-1	0.327974	TH17	eQTL	pvalue	NA	7
chr4:108824655_109111753	LEF1	chr4	108824655	109111753	rs9992763	chr4:109058718	0.9139	PAPSS1	ENSG00000138801	359	0.00318222	0.90065	0.000107406	0.0303329	0.065727	-1	0.0807799	TFH	eQTL	pvalue	2.62384e-06	5
chr11:60760530_60835043	CD6	chr11	60760530	60835043	rs4939490	chr11:60793651	1.1464	TMEM258	ENSG00000134825	168	1.59413e-09	0.920477	2.40076e-11	0.0137966	0.0657262	-1	0.416667	monocytes	eQTL	pvalue	0.000864646	10
chr14:52228101_52368559	GNG2	chr14	52228101	52368559	rs11852059	chr14:52306091	0.908		ENSG00000259111	347	0.0703185	0.805776	0.00467499	0.0535047	0.0657255	-1	0.345821	Bnaive	eQTL	pvalue	NA	NA
chr19:10258259_10897760	TYK2	chr19	10258259	10897760	rs34536443	chr19:10463118	1.3037	S1PR2	ENSG00000267534	872	0.000101722	0.864855	8.1598e-06	0.0693102	0.0657253	-1	0.397936	CD4stim	eQTL	pvalue	0.127343	6
chr5:176525029_176837504	RGS14	chr5	176525029	176837504	rs67111717	chr5:176790162	1.1003		ENSG00000249109	263	0.0394823	0.874471	0.000880717	0.0194408	0.065725	-1	0.414449	TH17	eQTL	pvalue	NA	10
chr15:90831146_91201561	ZNF774	chr15	90831146	91201561	rs6496663	chr15:90887584	0.9043	PRC1-AS1	ENSG00000258725	929	0.00652953	0.857731	0.00052946	0.0694851	0.0657245	-1	0.335845	CD4naive	eQTL	pvalue	NA	NA
chr17:40264534_40782389	STAT3	chr17	40264534	40782389	rs1026916	chr17:40529835	0.8784	NBR2	ENSG00000198496	483	7.71672e-09	0.880529	4.71599e-10	0.0537468	0.0657243	-1	0.585921	NK	eQTL	pvalue	NA	NA
chr5:176525029_176837504	RGS14	chr5	176525029	176837504	rs67111717	chr5:176790162	1.1003	PHYKPL	ENSG00000175309	143	0.0408369	0.882047	0.000507002	0.0108852	0.0657238	-1	0.48951	TH1	eQTL	pvalue	1.72749e-10	8
chr10:5989954_6190329	IL2RA	chr10	5989954	6190329	rs12722559	chr10:6070273	1.2494	AKR1C7P	ENSG00000215267	502	1.27529e-20	0.891839	6.07771e-22	0.042437	0.0657235	-1	0.444223	TFH	eQTL	pvalue	NA	NA
chr16:11193828_11521191	RMI2	chr16	11193828	11521191	rs146566517	chr16:11353879	0.469		ENSG00000262636	1055	2.17976e-18	0.82071	3.01804e-19	0.113567	0.0657228	-1	0.453081	CD4naive	eQTL	pvalue	NA	NA
chr22:22017142_22349088	MAPK1	chr22	22017142	22349088	rs9610458	chr22:22205353	1.121	IGLV1-36	ENSG00000211655	648	8.93267e-07	0.880488	5.46361e-08	0.0537887	0.0657226	-1	0.635802	TH1	eQTL	pvalue	NA	NA
chr19:47540310_47753426	SAE1	chr19	47540310	47753426	rs11083862	chr19:47638539	1.106	ARHGAP35	ENSG00000160007	93	0.00146424	0.925952	1.0936e-05	0.00684992	0.0657226	-1	0.666667	CD4stim	eQTL	pvalue	0.99999	1
chr1:92929865_93512762	DIPK1A	chr1	92929865	93512762	rs1415069	chr1:93426869	0.9313		ENSG00000250890	181	1.38487e-05	0.921496	1.92868e-07	0.0127677	0.0657225	0	0	CD4stim	eQTL	pvalue	NA	NA
chr1:92929865_93512762	DIPK1A	chr1	92929865	93512762	rs1415069	chr1:93426869	0.9313	MTATP6P13	ENSG00000229842	181	1.38487e-05	0.921494	1.92901e-07	0.0127699	0.0657224	0	0	M2	eQTL	pvalue	NA	NA
chr1:92929865_93512762	DIPK1A	chr1	92929865	93512762	rs1415069	chr1:93426869	0.9313		ENSG00000250890	181	1.38487e-05	0.921494	1.92901e-07	0.0127699	0.0657224	0	0	M2	eQTL	pvalue	NA	NA
chr17:37471330_38219005	IKZF3	chr17	37471330	38219005	rs9909593	chr17:37970149	0.9311	KRT27	ENSG00000171446	437	0.316098	0.582967	0.0124035	0.0228097	0.0657219	1	0.681922	CD4naive	eQTL	pvalue	8.0095e-14	7
chr17:40264534_40782389	STAT3	chr17	40264534	40782389	rs1026916	chr17:40529835	0.8784		ENSG00000108516	132	7.41468e-06	0.924787	7.65687e-08	0.00948422	0.0657218	0	0	TH1	eQTL	pvalue	NA	NA
chr19:47540310_47753426	SAE1	chr19	47540310	47753426	rs11083862	chr19:47638539	1.106	FKRP	ENSG00000181027	92	0.00146407	0.925844	1.11084e-05	0.00695898	0.0657215	-1	0.423913	Bnaive	eQTL	pvalue	0.0003828	8
chr17:40264534_40782389	STAT3	chr17	40264534	40782389	rs1026916	chr17:40529835	0.8784	TUBG2	ENSG00000037042	494	7.79418e-09	0.889368	3.94164e-10	0.0449111	0.065721	-1	0.540486	TFH	eQTL	pvalue	0.00431002	5
chr12:9445978_9939813	CLECL1	chr12	9445978	9939813	rs7977720	chr12:9866349	0.903	YBX3	ENSG00000060138	194	7.61619e-05	0.917005	1.43372e-06	0.0171966	0.0657209	-1	0.376289	CD4stim	eQTL	pvalue	0.00662807	6
chr2:60958287_61741947	PUS10	chr2	60958287	61741947	rs1177228	chr2:61242410	1.1134	RNU1-32P	ENSG00000200807	872	0.00134925	0.875054	8.92034e-05	0.0577872	0.0657204	0	0	monocytes	eQTL	pvalue	NA	NA
chr19:47540310_47753426	SAE1	chr19	47540310	47753426	rs11083862	chr19:47638539	1.106	PPP5D1	ENSG00000230510	92	0.00146258	0.924899	1.26057e-05	0.0079058	0.06572	-1	0.76087	TH1	eQTL	pvalue	0.039345	7
chr19:10258259_10897760	TYK2	chr19	10258259	10897760	rs34536443	chr19:10463118	1.3037		ENSG00000266978	862	0.000101517	0.863115	8.36509e-06	0.0710556	0.0657199	-1	0.335267	TH1	eQTL	pvalue	NA	NA
chr11:65354926_66061233	TSGA10IP	chr11	65354926	66061233	rs531612	chr11:65705432	0.9155	SLC22A20P	ENSG00000197847	874	0.00335998	0.855502	0.000295303	0.0751228	0.0657198	1	0.575515	TREG_MEM	eQTL	pvalue	NA	NA
chr15:90831146_91201561	ZNF774	chr15	90831146	91201561	rs6496663	chr15:90887584	0.9043	ANPEP	ENSG00000166825	929	0.00652249	0.859855	0.000511701	0.0673915	0.0657195	-1	0.416577	TH1	eQTL	pvalue	0.000244242	4
chr19:10258259_10897760	TYK2	chr19	10258259	10897760	rs34536443	chr19:10463118	1.3037	NA	ENSG00000265379	874	0.000100186	0.851792	9.69684e-06	0.0823783	0.0657195	-1	0.316934	TREG_MEM	eQTL	pvalue	NA	NA
chr5:176525029_176837504	RGS14	chr5	176525029	176837504	rs67111717	chr5:176790162	1.1003		ENSG00000249186	264	0.0394926	0.874701	0.000870593	0.0192166	0.0657195	-1	0.291667	THSTAR	eQTL	pvalue	NA	NA
chr1:92450091_93431324	GFI1	chr1	92450091	93431324	rs58394161	chr1:92939959	0.8425	EVI5	ENSG00000067208	1151	3.12169e-10	0.840775	3.4742e-11	0.093506	0.0657191	1	0.591659	TFH	eQTL	pvalue	2.33072e-06	5
chr5:35728440_36153781	IL7R	chr5	35728440	36153781	rs10063294	chr5:35877505	0.9057		ENSG00000249748	788	7.56006e-05	0.865027	6.05116e-06	0.0691721	0.065719	-1	0.506345	CD8stim	eQTL	pvalue	NA	NA
chr16:29841225_30438138	TBX6	chr16	29841225	30438138	rs3809627	chr16:30103160	0.9076		ENSG00000261124	120	0.0216993	0.899673	0.000305563	0.0126032	0.0657187	1	0.841667	TH17	eQTL	pvalue	NA	NA
chr19:16444965_16814328	EPS15L1	chr19	16444965	16814328	rs58166386	chr19:16559421	1.095	OR10H2	ENSG00000171942	398	0.0158449	0.888945	0.000517614	0.0289739	0.0657182	0	0	THSTAR	eQTL	pvalue	0.00763644	9
chr19:16444965_16814328	EPS15L1	chr19	16444965	16814328	rs58166386	chr19:16559421	1.095	OR10H3	ENSG00000171936	398	0.0158449	0.888945	0.000517614	0.0289739	0.0657182	0	0	THSTAR	eQTL	pvalue	0.00545456	10
chr19:16444965_16814328	EPS15L1	chr19	16444965	16814328	rs58166386	chr19:16559421	1.095		ENSG00000268673	398	0.0158449	0.888945	0.000517614	0.0289739	0.0657182	0	0	THSTAR	eQTL	pvalue	NA	NA
chr19:16444965_16814328	EPS15L1	chr19	16444965	16814328	rs58166386	chr19:16559421	1.095	OR10H5	ENSG00000172519	398	0.0158449	0.888945	0.000517614	0.0289739	0.0657182	0	0	THSTAR	eQTL	pvalue	0.043953	8
chr19:16444965_16814328	EPS15L1	chr19	16444965	16814328	rs58166386	chr19:16559421	1.095	CYP4F36P	ENSG00000273330	398	0.0158449	0.888945	0.000517614	0.0289739	0.0657182	0	0	THSTAR	eQTL	pvalue	NA	NA
chr19:16444965_16814328	EPS15L1	chr19	16444965	16814328	rs58166386	chr19:16559421	1.095		ENSG00000267056	398	0.0158449	0.888945	0.000517614	0.0289739	0.0657182	0	0	THSTAR	eQTL	pvalue	NA	NA
chr19:16444965_16814328	EPS15L1	chr19	16444965	16814328	rs58166386	chr19:16559421	1.095	CYP4F11	ENSG00000171903	398	0.0158449	0.888945	0.000517614	0.0289739	0.0657182	0	0	THSTAR	eQTL	pvalue	8.07506e-15	9
chr19:16444965_16814328	EPS15L1	chr19	16444965	16814328	rs58166386	chr19:16559421	1.095	OR10H4	ENSG00000176231	398	0.0158449	0.888945	0.000517614	0.0289739	0.0657182	0	0	THSTAR	eQTL	pvalue	0.000560233	10
chr19:16444965_16814328	EPS15L1	chr19	16444965	16814328	rs58166386	chr19:16559421	1.095	CYP4F9P	ENSG00000267392	398	0.0158449	0.888945	0.000517614	0.0289739	0.0657182	0	0	THSTAR	eQTL	pvalue	NA	NA
chr19:16444965_16814328	EPS15L1	chr19	16444965	16814328	rs58166386	chr19:16559421	1.095	LINC00661	ENSG00000205396	398	0.0158449	0.888945	0.000517614	0.0289739	0.0657182	0	0	THSTAR	eQTL	pvalue	NA	NA
chr19:16444965_16814328	EPS15L1	chr19	16444965	16814328	rs58166386	chr19:16559421	1.095	LINC00905	ENSG00000167459	398	0.0158449	0.888945	0.000517614	0.0289739	0.0657182	0	0	THSTAR	eQTL	pvalue	NA	NA
chr19:16444965_16814328	EPS15L1	chr19	16444965	16814328	rs58166386	chr19:16559421	1.095	SNX33P1	ENSG00000267609	398	0.0158449	0.888945	0.000517614	0.0289739	0.0657182	0	0	THSTAR	eQTL	pvalue	NA	NA
chr19:16444965_16814328	EPS15L1	chr19	16444965	16814328	rs58166386	chr19:16559421	1.095	LINC01855	ENSG00000267517	398	0.0158449	0.888945	0.000517614	0.0289739	0.0657182	0	0	THSTAR	eQTL	pvalue	NA	NA
chr19:16444965_16814328	EPS15L1	chr19	16444965	16814328	rs58166386	chr19:16559421	1.095		ENSG00000268309	398	0.0158449	0.888945	0.000517614	0.0289739	0.0657182	0	0	THSTAR	eQTL	pvalue	NA	NA
chr19:16444965_16814328	EPS15L1	chr19	16444965	16814328	rs58166386	chr19:16559421	1.095		ENSG00000269085	398	0.0158449	0.888945	0.000517614	0.0289739	0.0657182	0	0	THSTAR	eQTL	pvalue	NA	NA
chr19:16444965_16814328	EPS15L1	chr19	16444965	16814328	rs58166386	chr19:16559421	1.095		ENSG00000269799	398	0.0158449	0.888945	0.000517614	0.0289739	0.0657182	0	0	THSTAR	eQTL	pvalue	NA	NA
chr19:16444965_16814328	EPS15L1	chr19	16444965	16814328	rs58166386	chr19:16559421	1.095	RN7SL835P	ENSG00000264250	398	0.0158449	0.888945	0.000517614	0.0289739	0.0657182	0	0	THSTAR	eQTL	pvalue	NA	NA
chr19:16444965_16814328	EPS15L1	chr19	16444965	16814328	rs58166386	chr19:16559421	1.095		ENSG00000269095	398	0.0158449	0.888945	0.000517614	0.0289739	0.0657182	0	0	THSTAR	eQTL	pvalue	NA	10
chr19:16444965_16814328	EPS15L1	chr19	16444965	16814328	rs58166386	chr19:16559421	1.095		ENSG00000269307	398	0.0158449	0.888945	0.000517614	0.0289739	0.0657182	0	0	THSTAR	eQTL	pvalue	NA	NA
chr1:160162872_160430469	VANGL2	chr1	160162872	160430469	rs3737798	chr1:160389984	1.0911	PPIAP37	ENSG00000226003	271	0.042444	0.870596	0.0009905	0.0202511	0.0657182	-1	0.752768	Bnaive	eQTL	pvalue	NA	NA
chr17:34665281_34997201	ZNHIT3	chr17	34665281	34997201	rs4796224	chr17:34842521	0.9181	NA	ENSG00000267499	242	0.0157134	0.898167	0.000351912	0.0200493	0.0657181	-1	0.421488	CD8naive	eQTL	pvalue	NA	NA
chr12:123192738_124002762	PITPNM2	chr12	123192738	124002762	rs7975763	chr12:123604053	0.886		ENSG00000255839	1097	0.000327386	0.851376	3.17677e-05	0.082547	0.065718	1	0.686418	TREG_MEM	eQTL	pvalue	NA	NA
chr4:87502391_88275366	AFF1	chr4	87502391	88275366	rs2705616	chr4:87862396	0.9207	SLC10A6	ENSG00000145283	1114	0.0621391	0.774668	0.00724315	0.0902322	0.0657177	-1	0.379713	Bnaive	eQTL	pvalue	1.84222e-06	9
chr6:159323833_159522796	TAGAP	chr6	159323833	159522796	rs1738074	chr6:159465977	0.8925	SOD2	ENSG00000112096	441	3.60293e-06	0.897152	1.49364e-07	0.0371268	0.0657177	1	0.115646	TREG_MEM	eQTL	pvalue	0.237155	5
chr5:158670938_158862238	IL12B	chr5	158670938	158862238	rs2546890	chr5:158759900	1.1241		ENSG00000199398	261	1.32305e-06	0.913552	3.01158e-08	0.0207289	0.0657176	1	0.494253	CD4naive	eQTL	pvalue	NA	NA
chr1:101212872_101621089	EXTL2	chr1	101212872	101621089	rs74449127	chr1:101290432	1.2177		ENSG00000226952	502	6.54388e-10	0.884295	3.70397e-11	0.0499872	0.0657175	-1	0.511952	TFH	eQTL	pvalue	NA	NA
chr17:73033162_73583027	GRB2	chr17	73033162	73583027	rs9900529	chr17:73335776	1.0994	NA	ENSG00000231027	913	0.0256698	0.838102	0.00209742	0.0684137	0.0657174	1	0.62322	CD4stim	eQTL	pvalue	NA	NA
chr4:47709959_48262356	TXK	chr4	47709959	48262356	rs6837324	chr4:48127262	0.9173		ENSG00000242262	1196	0.016585	0.825127	0.0018253	0.0907455	0.0657174	-1	0.670569	CD8stim	eQTL	pvalue	NA	NA
chr1:200671993_201056749	INAVA	chr1	200671993	201056749	rs59655222	chr1:200875897	1.1311	TNNI1	ENSG00000159173	770	2.82488e-06	0.867531	2.17562e-07	0.0667483	0.0657173	1	0.666234	TH2	eQTL	pvalue	0.120125	7
chr16:11020235_11325215	CLEC16A	chr16	11020235	11325215	rs6498163	chr16:11213951	0.8293	MTCYBP33	ENSG00000263241	633	1.18382e-18	0.881662	7.07421e-20	0.0526203	0.0657173	1	0.527646	TREGnaive	eQTL	pvalue	NA	NA
chr16:11193828_11521191	RMI2	chr16	11193828	11521191	rs146566517	chr16:11353879	0.469	TVP23A	ENSG00000166676	1064	2.2605e-18	0.851108	2.21083e-19	0.083175	0.0657172	1	0.593045	TH1	eQTL	pvalue	2.04413e-06	8
chr1:92652691_93519650	EVI5	chr1	92652691	93519650	rs139504223	chr1:93152635	0.8655	CCDC18	ENSG00000122483	1134	3.12293e-10	0.841112	3.46175e-11	0.0931709	0.0657172	1	0.57231	CD8stim	eQTL	pvalue	NA	6
chr1:92929865_93512762	DIPK1A	chr1	92929865	93512762	rs1415069	chr1:93426869	0.9313		ENSG00000250890	182	1.38476e-05	0.921421	1.94075e-07	0.0128481	0.0657172	0	0	TREGnaive	eQTL	pvalue	NA	NA
chr1:92929865_93512762	DIPK1A	chr1	92929865	93512762	rs1415069	chr1:93426869	0.9313		ENSG00000250890	182	1.38476e-05	0.921421	1.94075e-07	0.0128481	0.0657172	0	0	CD8stim	eQTL	pvalue	NA	NA
chr1:92929865_93512762	DIPK1A	chr1	92929865	93512762	rs1415069	chr1:93426869	0.9313		ENSG00000250890	182	1.38476e-05	0.921421	1.94075e-07	0.0128481	0.0657172	0	0	TFH	eQTL	pvalue	NA	NA
chr1:92929865_93512762	DIPK1A	chr1	92929865	93512762	rs1415069	chr1:93426869	0.9313		ENSG00000250890	182	1.38476e-05	0.921421	1.94075e-07	0.0128481	0.0657172	0	0	TREG_MEM	eQTL	pvalue	NA	NA
chr15:90831146_91201561	ZNF774	chr15	90831146	91201561	rs6496663	chr15:90887584	0.9043	IDH2	ENSG00000182054	929	0.0065342	0.858345	0.000524849	0.0688794	0.065717	-1	0.705059	TH2	eQTL	pvalue	0.376558	2
chr1:160613956_160649926	CD48	chr1	160613956	160649926	rs6427540	chr1:160634588	1.1225	RRM2P2	ENSG00000236484	61	0.426293	0.502356	0.00261674	0.00301792	0.0657164	-1	0.0655738	TFH	eQTL	pvalue	NA	NA
chr1:160162872_160430469	VANGL2	chr1	160162872	160430469	rs3737798	chr1:160389984	1.0911	USF1	ENSG00000158773	276	0.0424708	0.871156	0.000963283	0.019693	0.0657164	1	0.782609	CD4stim	eQTL	pvalue	0.381283	4
chr17:43279320_43781083	MAP3K14	chr17	43279320	43781083	rs7222450	chr17:43407670	1.1034	GRN	ENSG00000030582	149	0.00817379	0.912385	0.00012245	0.0136026	0.0657161	1	0.66443	NK	eQTL	pvalue	0.0602784	3
chr3:28046063_28121275	CMC1	chr3	28046063	28121275	rs438613	chr3:28072086	1.148	NA	ENSG00000228214	113	1.77379e-11	0.923057	2.17014e-13	0.0112274	0.0657159	-1	0.637168	M2	eQTL	pvalue	NA	NA
chr22:22017142_22349088	MAPK1	chr22	22017142	22349088	rs9610458	chr22:22205353	1.121		ENSG00000237472	35	0.00900729	0.922366	2.87857e-05	0.00288201	0.0657155	1	0.628571	M2	eQTL	pvalue	NA	NA
chr1:160698276_160925186	SLAMF7	chr1	160698276	160925186	rs983494	chr1:160703965	1.1061	PEX19	ENSG00000162735	387	0.0749808	0.828618	0.00255182	0.0281346	0.065715	-1	0.547804	TH17	eQTL	pvalue	0.0429222	6
chr1:92929865_93512762	DIPK1A	chr1	92929865	93512762	rs1415069	chr1:93426869	0.9313	MTCO3P21	ENSG00000232752	186	1.38127e-05	0.919135	2.28448e-07	0.0151359	0.0657149	-1	0.510753	THSTAR	eQTL	pvalue	NA	NA
chr17:73033162_73583027	GRB2	chr17	73033162	73583027	rs9900529	chr17:73335776	1.0994		ENSG00000267426	969	0.0254774	0.831982	0.00228464	0.0745408	0.0657148	1	0.355005	TFH	eQTL	pvalue	NA	NA
chr17:40264534_40782389	STAT3	chr17	40264534	40782389	rs1026916	chr17:40529835	0.8784	COA3	ENSG00000183978	493	7.69766e-09	0.878354	4.9074e-10	0.055931	0.0657146	1	0.557809	monocytes	eQTL	pvalue	0.00470838	9
chr1:92929865_93512762	DIPK1A	chr1	92929865	93512762	rs1415069	chr1:93426869	0.9313	NA	ENSG00000238787	901	3.14569e-10	0.847241	3.23428e-11	0.0870446	0.0657144	1	0.443951	TH17	eQTL	pvalue	NA	NA
chr15:90831146_91201561	ZNF774	chr15	90831146	91201561	rs6496663	chr15:90887584	0.9043	VPS33B	ENSG00000184056	929	0.0064905	0.852604	0.00056857	0.0746227	0.0657142	-1	0.491927	CD4naive	eQTL	pvalue	2.91337e-09	6
chr11:46876450_47860184	MYBPC3	chr11	46876450	47860184	rs2269434	chr11:47360412	0.9175		ENSG00000254780	1033	0.0273793	0.834617	0.00229821	0.069992	0.065714	1	0.42304	NK	eQTL	pvalue	NA	NA
chr2:60958287_61741947	PUS10	chr2	60958287	61741947	rs1177228	chr2:61242410	1.1134	RNU1-32P	ENSG00000200807	873	0.001346	0.875028	8.9047e-05	0.0578234	0.0657139	0	0	TH1	eQTL	pvalue	NA	NA
chr1:160698276_160925186	SLAMF7	chr1	160698276	160925186	rs983494	chr1:160703965	1.1061	FCRL6	ENSG00000181036	91	0.0778173	0.848533	0.000672191	0.00726397	0.0657137	1	0.516484	Bnaive	eQTL	pvalue	5.08221e-14	10
chr17:34665281_34997201	ZNHIT3	chr17	34665281	34997201	rs4796224	chr17:34842521	0.9181	NA	ENSG00000242384	232	0.0157186	0.898462	0.000346837	0.0197591	0.0657132	1	0.62069	Bnaive	eQTL	pvalue	NA	NA
chr16:29841225_30438138	TBX6	chr16	29841225	30438138	rs3809627	chr16:30103160	0.9076	SPN	ENSG00000197471	311	0.00906591	0.894652	0.000307321	0.0302617	0.0657131	-1	0.196141	CD4stim	eQTL	pvalue	0.0912714	10
chr16:11020235_11325362	CLEC16A	chr16	11020235	11325362	rs2286974	chr16:11114512	0.8477	MTCYBP33	ENSG00000263241	634	1.18374e-18	0.881601	7.08308e-20	0.0526864	0.0657127	1	0.528391	TREGnaive	eQTL	pvalue	NA	NA
chr12:9445978_9939813	CLECL1	chr12	9445978	9939813	rs7977720	chr12:9866349	0.903	CLEC1B	ENSG00000165682	818	4.4998e-05	0.872118	3.20861e-06	0.0621213	0.0657122	1	0.386308	CD8naive	eQTL	pvalue	0.000104171	8
chr1:160698276_160925186	SLAMF7	chr1	160698276	160925186	rs983494	chr1:160703965	1.1061		ENSG00000268154	387	0.0752142	0.831198	0.0023186	0.0255573	0.0657122	-1	0.0878553	TFH	eQTL	pvalue	NA	NA
chr7:50247159_50346134	IKZF1	chr7	50247159	50346134	rs116877451	chr7:50328339	1.5893	GRB10	ENSG00000106070	101	0.102043	0.823481	0.000973469	0.00779013	0.065712	1	0.554455	THSTAR	eQTL	pvalue	0.367424	2
chr2:60958287_61741947	PUS10	chr2	60958287	61741947	rs1177228	chr2:61242410	1.1134	RNU1-32P	ENSG00000200807	873	0.00134596	0.875002	8.90891e-05	0.0578508	0.0657119	0	0	CD4naive	eQTL	pvalue	NA	NA
chr2:60958287_61741947	PUS10	chr2	60958287	61741947	rs1177228	chr2:61242410	1.1134	RNU1-32P	ENSG00000200807	873	0.00134596	0.875002	8.90891e-05	0.0578508	0.0657119	0	0	TH17	eQTL	pvalue	NA	NA
chr2:60958287_61741947	PUS10	chr2	60958287	61741947	rs1177228	chr2:61242410	1.1134	RNU1-32P	ENSG00000200807	873	0.00134596	0.875002	8.90891e-05	0.0578508	0.0657119	0	0	THSTAR	eQTL	pvalue	NA	NA
chr2:60958287_61741947	PUS10	chr2	60958287	61741947	rs1177228	chr2:61242410	1.1134	RNU1-32P	ENSG00000200807	873	0.00134596	0.875002	8.90891e-05	0.0578508	0.0657119	0	0	TH2	eQTL	pvalue	NA	NA
chr2:60958287_61741947	PUS10	chr2	60958287	61741947	rs1177228	chr2:61242410	1.1134	RNU1-32P	ENSG00000200807	873	0.00134596	0.875002	8.90891e-05	0.0578508	0.0657119	0	0	TREGnaive	eQTL	pvalue	NA	NA
chr2:60958287_61741947	PUS10	chr2	60958287	61741947	rs1177228	chr2:61242410	1.1134	RNU1-32P	ENSG00000200807	873	0.00134596	0.875002	8.90891e-05	0.0578508	0.0657119	0	0	TFH	eQTL	pvalue	NA	NA
chr2:60958287_61741947	PUS10	chr2	60958287	61741947	rs1177228	chr2:61242410	1.1134	RNU1-32P	ENSG00000200807	873	0.00134596	0.875002	8.90891e-05	0.0578508	0.0657119	0	0	TREG_MEM	eQTL	pvalue	NA	NA
chr1:160162872_160430469	VANGL2	chr1	160162872	160430469	rs3737798	chr1:160389984	1.0911	CD84	ENSG00000066294	278	0.0423706	0.869102	0.00106366	0.021752	0.0657118	-1	0.338129	TH17	eQTL	pvalue	0.000390057	8
chr1:160698276_160925186	SLAMF7	chr1	160698276	160925186	rs983494	chr1:160703965	1.1061	NA	ENSG00000227239	390	0.0741638	0.819944	0.0033383	0.036842	0.0657117	-1	0.384615	TH1	eQTL	pvalue	NA	NA
chr11:118000454_118904452	PHLDB1	chr11	118000454	118904452	rs34026809	chr11:118480695	0.8643		ENSG00000254873	1377	0.000116863	0.829885	1.46927e-05	0.104272	0.0657114	1	0.374728	TREGnaive	eQTL	pvalue	NA	10
chr17:45312813_45874509	NPEPPS	chr17	45312813	45874509	rs11079784	chr17:45702280	1.1131	MIR5089	ENSG00000264999	1146	1.42391e-06	0.833509	1.72274e-07	0.100778	0.0657113	-1	0.28534	THSTAR	eQTL	pvalue	NA	NA
chr6:135591392_136145479	AHI1	chr6	135591392	136145479	rs4896153	chr6:135833463	0.8708	MEMO1P2	ENSG00000213117	627	3.59168e-08	0.885597	1.97744e-09	0.0486919	0.0657111	1	0.46252	M2	eQTL	pvalue	NA	NA
chr1:157481253_157815203	FCRL3	chr1	157481253	157815203	rs2317231	chr1:157686337	1.1058		ENSG00000229953	385	0.00243428	0.897797	9.22719e-05	0.0339654	0.065711	1	0.605195	monocytes	eQTL	pvalue	NA	NA
chr1:200671993_201056749	INAVA	chr1	200671993	201056749	rs59655222	chr1:200875897	1.1311	RNU6-501P	ENSG00000200942	646	2.89238e-06	0.88826	1.50086e-07	0.0460261	0.0657108	0	0	Bnaive	eQTL	pvalue	NA	NA
chr5:133827615_134321836	JADE2	chr5	133827615	134321836	rs2084007	chr5:133891282	1.0826	SEC24A	ENSG00000113615	289	0.118631	0.787667	0.00367267	0.0243195	0.0657104	1	0.543253	M2	eQTL	pvalue	1.31214e-05	4
chr19:47540310_47753426	SAE1	chr19	47540310	47753426	rs11083862	chr19:47638539	1.106	BBC3	ENSG00000105327	92	0.00146363	0.925562	1.1572e-05	0.00725216	0.0657103	-1	0.521739	THSTAR	eQTL	pvalue	0.0712435	9
chr19:47540310_47753426	SAE1	chr19	47540310	47753426	rs11083862	chr19:47638539	1.106	MIR320E	ENSG00000211513	93	0.00146203	0.924552	1.31702e-05	0.00826283	0.0657103	1	0.44086	CD8stim	eQTL	pvalue	NA	NA
chr7:50247159_50346134	IKZF1	chr7	50247159	50346134	rs116877451	chr7:50328339	1.5893		ENSG00000228005	101	0.102075	0.823739	0.00094178	0.0075344	0.0657096	-1	0.425743	TH17	eQTL	pvalue	NA	NA
chr2:68537842_68865032	PLEK	chr2	68537842	68865032	rs12622670	chr2:68646536	1.1127	NA	ENSG00000221443	702	3.76423e-05	0.881403	2.25978e-06	0.0528476	0.0657093	1	0.368946	TREGnaive	eQTL	pvalue	NA	NA
chr22:22017142_22349088	MAPK1	chr22	22017142	22349088	rs9610458	chr22:22205353	1.121	AIFM3	ENSG00000183773	593	8.98585e-07	0.885635	4.94337e-08	0.0486555	0.065709	-1	0.408094	TH1	eQTL	pvalue	1.95828e-10	6
chr19:47540310_47753426	SAE1	chr19	47540310	47753426	rs11083862	chr19:47638539	1.106	PRKD2	ENSG00000105287	93	0.00146408	0.925848	1.11219e-05	0.00696752	0.0657089	1	0.591398	NK	eQTL	pvalue	0.999696	1
chr2:112425029_112642886	ANAPC1	chr2	112425029	112642886	rs71252597	chr2:112492986	0.8024	MERTK	ENSG00000153208	295	0.000972351	0.907563	2.76352e-05	0.0257281	0.0657087	1	0.525424	CD4naive	eQTL	pvalue	9.66187e-08	5
chr1:160698276_160925186	SLAMF7	chr1	160698276	160925186	rs983494	chr1:160703965	1.1061	NA	ENSG00000223009	386	0.0751476	0.830456	0.00238601	0.0263021	0.0657086	1	0.38601	NK	eQTL	pvalue	NA	NA
chr16:29841225_30438138	TBX6	chr16	29841225	30438138	rs3809627	chr16:30103160	0.9076	SNORA80C	ENSG00000199787	311	0.00913251	0.901224	0.00024077	0.0236942	0.0657083	1	0.784566	TH2	eQTL	pvalue	NA	NA
chr14:103015542_103459588	TRAF3	chr14	103015542	103459588	rs12588969	chr14:103230758	0.9148		ENSG00000258959	442	0.000243976	0.896454	1.02467e-05	0.0375841	0.0657082	-1	0.402715	CD8stim	eQTL	pvalue	NA	NA
chr19:16444965_16814328	EPS15L1	chr19	16444965	16814328	rs58166386	chr19:16559421	1.095	OR10H2	ENSG00000171942	400	0.0158425	0.888807	0.00052025	0.0291218	0.0657081	0	0	CD8stim	eQTL	pvalue	0.00763644	9
chr19:16444965_16814328	EPS15L1	chr19	16444965	16814328	rs58166386	chr19:16559421	1.095	OR10H3	ENSG00000171936	400	0.0158425	0.888807	0.00052025	0.0291218	0.0657081	0	0	CD8stim	eQTL	pvalue	0.00545456	10
chr19:16444965_16814328	EPS15L1	chr19	16444965	16814328	rs58166386	chr19:16559421	1.095	OR10H5	ENSG00000172519	400	0.0158425	0.888807	0.00052025	0.0291218	0.0657081	0	0	CD8stim	eQTL	pvalue	0.043953	8
chr19:16444965_16814328	EPS15L1	chr19	16444965	16814328	rs58166386	chr19:16559421	1.095	OR10H1	ENSG00000186723	400	0.0158425	0.888807	0.00052025	0.0291218	0.0657081	0	0	CD8stim	eQTL	pvalue	0.637065	10
chr19:16444965_16814328	EPS15L1	chr19	16444965	16814328	rs58166386	chr19:16559421	1.095	CLEC4O	ENSG00000267453	400	0.0158425	0.888807	0.00052025	0.0291218	0.0657081	0	0	CD8stim	eQTL	pvalue	NA	NA
chr19:16444965_16814328	EPS15L1	chr19	16444965	16814328	rs58166386	chr19:16559421	1.095	CYP4F36P	ENSG00000273330	400	0.0158425	0.888807	0.00052025	0.0291218	0.0657081	0	0	CD8stim	eQTL	pvalue	NA	NA
chr19:16444965_16814328	EPS15L1	chr19	16444965	16814328	rs58166386	chr19:16559421	1.095	OR10H4	ENSG00000176231	400	0.0158425	0.888807	0.00052025	0.0291218	0.0657081	0	0	CD8stim	eQTL	pvalue	0.000560233	10
chr19:16444965_16814328	EPS15L1	chr19	16444965	16814328	rs58166386	chr19:16559421	1.095	CYP4F9P	ENSG00000267392	400	0.0158425	0.888807	0.00052025	0.0291218	0.0657081	0	0	CD8stim	eQTL	pvalue	NA	NA
chr19:16444965_16814328	EPS15L1	chr19	16444965	16814328	rs58166386	chr19:16559421	1.095	LINC00661	ENSG00000205396	400	0.0158425	0.888807	0.00052025	0.0291218	0.0657081	0	0	CD8stim	eQTL	pvalue	NA	NA
chr19:16444965_16814328	EPS15L1	chr19	16444965	16814328	rs58166386	chr19:16559421	1.095	LINC00905	ENSG00000167459	400	0.0158425	0.888807	0.00052025	0.0291218	0.0657081	0	0	CD8stim	eQTL	pvalue	NA	NA
chr19:16444965_16814328	EPS15L1	chr19	16444965	16814328	rs58166386	chr19:16559421	1.095	SNX33P1	ENSG00000267609	400	0.0158425	0.888807	0.00052025	0.0291218	0.0657081	0	0	CD8stim	eQTL	pvalue	NA	NA
chr19:16444965_16814328	EPS15L1	chr19	16444965	16814328	rs58166386	chr19:16559421	1.095	OR1AB1P	ENSG00000267450	400	0.0158425	0.888807	0.00052025	0.0291218	0.0657081	0	0	CD8stim	eQTL	pvalue	NA	NA
chr19:16444965_16814328	EPS15L1	chr19	16444965	16814328	rs58166386	chr19:16559421	1.095		ENSG00000268309	400	0.0158425	0.888807	0.00052025	0.0291218	0.0657081	0	0	CD8stim	eQTL	pvalue	NA	NA
chr19:16444965_16814328	EPS15L1	chr19	16444965	16814328	rs58166386	chr19:16559421	1.095		ENSG00000269085	400	0.0158425	0.888807	0.00052025	0.0291218	0.0657081	0	0	CD8stim	eQTL	pvalue	NA	NA
chr19:16444965_16814328	EPS15L1	chr19	16444965	16814328	rs58166386	chr19:16559421	1.095		ENSG00000269419	400	0.0158425	0.888807	0.00052025	0.0291218	0.0657081	0	0	CD8stim	eQTL	pvalue	NA	NA
chr19:16444965_16814328	EPS15L1	chr19	16444965	16814328	rs58166386	chr19:16559421	1.095		ENSG00000269095	400	0.0158425	0.888807	0.00052025	0.0291218	0.0657081	0	0	CD8stim	eQTL	pvalue	NA	10
chr19:16444965_16814328	EPS15L1	chr19	16444965	16814328	rs58166386	chr19:16559421	1.095		ENSG00000269307	400	0.0158425	0.888807	0.00052025	0.0291218	0.0657081	0	0	CD8stim	eQTL	pvalue	NA	NA
chr19:10258259_10897760	TYK2	chr19	10258259	10897760	rs34536443	chr19:10463118	1.3037	RPS4XP22	ENSG00000239830	724	0.000101262	0.860945	8.62168e-06	0.0732368	0.065708	1	0.598066	TH1	eQTL	pvalue	NA	NA
chr2:112423188_113109590	MERTK	chr2	112423188	113109590	rs57116599	chr2:112770799	0.8869		ENSG00000230499	819	0.000282791	0.872881	1.98187e-05	0.0611081	0.065708	1	0.507937	NK	eQTL	pvalue	NA	NA
chr1:92929865_93512762	DIPK1A	chr1	92929865	93512762	rs1415069	chr1:93426869	0.9313	NA	ENSG00000069712	902	3.21818e-10	0.866765	2.50963e-11	0.0675273	0.065708	1	0.382483	CD8stim	eQTL	pvalue	NA	2
chr17:43279320_43781083	MAP3K14	chr17	43279320	43781083	rs7222450	chr17:43407670	1.1034	GJC1	ENSG00000182963	770	0.00731716	0.817418	0.000972583	0.108584	0.065708	1	0.0662338	TH2	eQTL	pvalue	0.944105	1
chr17:73033162_73583027	GRB2	chr17	73033162	73583027	rs9900529	chr17:73335776	1.0994	EXOC7	ENSG00000182473	849	0.0258992	0.845675	0.00186565	0.0608524	0.0657076	-1	0.361602	CD8naive	eQTL	pvalue	0.000651393	4
chr19:10258259_10897760	TYK2	chr19	10258259	10897760	rs34536443	chr19:10463118	1.3037	MIR4322	ENSG00000264266	881	0.000101534	0.863256	8.35002e-06	0.0709274	0.0657069	1	0.592509	NK	eQTL	pvalue	NA	NA
chr4:103418185_104378012	SLC9B1	chr4	103418185	104378012	rs6533052	chr4:103911781	1.0668	CENPE	ENSG00000138778	1254	0.143558	0.672252	0.020861	0.0976222	0.0657067	1	0.862839	TREGnaive	eQTL	pvalue	0.645841	2
chr22:22017142_22349088	MAPK1	chr22	22017142	22349088	rs9610458	chr22:22205353	1.121	GGTLC2	ENSG00000100121	649	8.9358e-07	0.880796	5.43398e-08	0.0534966	0.0657066	-1	0.451464	TREGnaive	eQTL	pvalue	0.000421522	9
chr5:176525029_176837504	RGS14	chr5	176525029	176837504	rs67111717	chr5:176790162	1.1003		ENSG00000251414	218	0.124654	0.791581	0.00246582	0.0155928	0.0657064	-1	0.284404	CD8naive	eQTL	pvalue	NA	NA
chr1:92450091_93431324	GFI1	chr1	92450091	93431324	rs58394161	chr1:92939959	0.8425	HSP90B3P	ENSG00000203914	665	3.03566e-09	0.875596	2.0373e-10	0.0586976	0.0657062	1	0.559398	TH17	eQTL	pvalue	NA	NA
chr1:92929865_93512762	DIPK1A	chr1	92929865	93512762	rs1415069	chr1:93426869	0.9313	MTCO3P21	ENSG00000232752	185	1.38447e-05	0.921265	1.96577e-07	0.0130151	0.0657061	0	0	monocytes	eQTL	pvalue	NA	NA
chr1:160698276_160925186	SLAMF7	chr1	160698276	160925186	rs983494	chr1:160703965	1.1061	NA	ENSG00000269620	320	0.0744405	0.817779	0.0035159	0.0385588	0.0657056	-1	0.384375	TH1	eQTL	pvalue	NA	NA
chr1:101212872_101621089	EXTL2	chr1	101212872	101621089	rs74449127	chr1:101290432	1.2177	SLC30A7	ENSG00000162695	590	6.54613e-10	0.8846	3.68233e-11	0.0496949	0.0657055	1	0.855932	TFH	eQTL	pvalue	0.028992	6
chr11:60760530_60835043	CD6	chr11	60760530	60835043	rs4939490	chr11:60793651	1.1464	ZP1	ENSG00000149506	174	1.59327e-09	0.919982	2.49013e-11	0.0143127	0.0657053	1	0.310345	TREGnaive	eQTL	pvalue	4.95779e-10	8
chr4:47709959_48262356	TXK	chr4	47709959	48262356	rs6837324	chr4:48127262	0.9173		ENSG00000260918	1196	0.0165321	0.822497	0.00187839	0.0933867	0.0657053	1	0.587793	TH1	eQTL	pvalue	NA	NA
chr5:35728440_36153781	IL7R	chr5	35728440	36153781	rs10063294	chr5:35877505	0.9057		ENSG00000250155	786	7.59104e-05	0.868573	5.7425e-06	0.0656404	0.0657053	1	0.510178	Bnaive	eQTL	pvalue	NA	NA
chr16:29841225_30438138	TBX6	chr16	29841225	30438138	rs3809627	chr16:30103160	0.9076	CTF1	ENSG00000150281	281	0.00916183	0.904033	0.000212356	0.0208883	0.0657045	1	0.323843	CD4naive	eQTL	pvalue	0.138255	9
chr22:22017142_22349088	MAPK1	chr22	22017142	22349088	rs9610458	chr22:22205353	1.121	PPM1F	ENSG00000100034	648	8.96055e-07	0.883235	5.18682e-08	0.0510604	0.0657035	1	0.640432	Bnaive	eQTL	pvalue	0.00026747	5
chr11:118000454_118904452	PHLDB1	chr11	118000454	118904452	rs34026809	chr11:118480695	0.8643		ENSG00000271751	1377	0.000116906	0.830191	1.46507e-05	0.103974	0.0657034	-1	0.318083	TH17	eQTL	pvalue	NA	NA
chr1:92652691_93519650	EVI5	chr1	92652691	93519650	rs139504223	chr1:93152635	0.8655	FNBP1L	ENSG00000137942	929	3.20827e-10	0.86376	2.62242e-11	0.0705374	0.0657029	1	0.504844	M2	eQTL	pvalue	0.965505	2
chr9:100551768_100895720	TRIM14	chr9	100551768	100895720	rs7855251	chr9:100868189	1.1164		ENSG00000267026	261	0.0348992	0.879395	0.000766018	0.0192366	0.0657028	-1	0.452107	TH17	eQTL	pvalue	NA	NA
chr19:16444965_16814328	EPS15L1	chr19	16444965	16814328	rs58166386	chr19:16559421	1.095	OR10H2	ENSG00000171942	401	0.0158411	0.888734	0.000521647	0.0292002	0.0657027	0	0	CD4naive	eQTL	pvalue	0.00763644	9
chr19:16444965_16814328	EPS15L1	chr19	16444965	16814328	rs58166386	chr19:16559421	1.095	OR10H5	ENSG00000172519	401	0.0158411	0.888734	0.000521647	0.0292002	0.0657027	0	0	CD4naive	eQTL	pvalue	0.043953	8
chr19:16444965_16814328	EPS15L1	chr19	16444965	16814328	rs58166386	chr19:16559421	1.095	OR10H1	ENSG00000186723	401	0.0158411	0.888734	0.000521647	0.0292002	0.0657027	0	0	CD4naive	eQTL	pvalue	0.637065	10
chr19:16444965_16814328	EPS15L1	chr19	16444965	16814328	rs58166386	chr19:16559421	1.095	CLEC4O	ENSG00000267453	401	0.0158411	0.888734	0.000521647	0.0292002	0.0657027	0	0	CD4naive	eQTL	pvalue	NA	NA
chr19:16444965_16814328	EPS15L1	chr19	16444965	16814328	rs58166386	chr19:16559421	1.095	CYP4F36P	ENSG00000273330	401	0.0158411	0.888734	0.000521647	0.0292002	0.0657027	0	0	CD4naive	eQTL	pvalue	NA	NA
chr19:16444965_16814328	EPS15L1	chr19	16444965	16814328	rs58166386	chr19:16559421	1.095	CYP4F11	ENSG00000171903	401	0.0158411	0.888734	0.000521647	0.0292002	0.0657027	0	0	CD4naive	eQTL	pvalue	8.07506e-15	9
chr19:16444965_16814328	EPS15L1	chr19	16444965	16814328	rs58166386	chr19:16559421	1.095	OR10H4	ENSG00000176231	401	0.0158411	0.888734	0.000521647	0.0292002	0.0657027	0	0	CD4naive	eQTL	pvalue	0.000560233	10
chr19:16444965_16814328	EPS15L1	chr19	16444965	16814328	rs58166386	chr19:16559421	1.095	CYP4F9P	ENSG00000267392	401	0.0158411	0.888734	0.000521647	0.0292002	0.0657027	0	0	CD4naive	eQTL	pvalue	NA	NA
chr19:16444965_16814328	EPS15L1	chr19	16444965	16814328	rs58166386	chr19:16559421	1.095	LINC00661	ENSG00000205396	401	0.0158411	0.888734	0.000521647	0.0292002	0.0657027	0	0	CD4naive	eQTL	pvalue	NA	NA
chr19:16444965_16814328	EPS15L1	chr19	16444965	16814328	rs58166386	chr19:16559421	1.095	LINC00905	ENSG00000167459	401	0.0158411	0.888734	0.000521647	0.0292002	0.0657027	0	0	CD4naive	eQTL	pvalue	NA	NA
chr19:16444965_16814328	EPS15L1	chr19	16444965	16814328	rs58166386	chr19:16559421	1.095	SNX33P1	ENSG00000267609	401	0.0158411	0.888734	0.000521647	0.0292002	0.0657027	0	0	CD4naive	eQTL	pvalue	NA	NA
chr19:16444965_16814328	EPS15L1	chr19	16444965	16814328	rs58166386	chr19:16559421	1.095	LINC01855	ENSG00000267517	401	0.0158411	0.888734	0.000521647	0.0292002	0.0657027	0	0	CD4naive	eQTL	pvalue	NA	NA
chr19:16444965_16814328	EPS15L1	chr19	16444965	16814328	rs58166386	chr19:16559421	1.095		ENSG00000268309	401	0.0158411	0.888734	0.000521647	0.0292002	0.0657027	0	0	CD4naive	eQTL	pvalue	NA	NA
chr19:16444965_16814328	EPS15L1	chr19	16444965	16814328	rs58166386	chr19:16559421	1.095		ENSG00000269085	401	0.0158411	0.888734	0.000521647	0.0292002	0.0657027	0	0	CD4naive	eQTL	pvalue	NA	NA
chr19:16444965_16814328	EPS15L1	chr19	16444965	16814328	rs58166386	chr19:16559421	1.095		ENSG00000269095	401	0.0158411	0.888734	0.000521647	0.0292002	0.0657027	0	0	CD4naive	eQTL	pvalue	NA	10
chr19:16444965_16814328	EPS15L1	chr19	16444965	16814328	rs58166386	chr19:16559421	1.095		ENSG00000269307	401	0.0158411	0.888734	0.000521647	0.0292002	0.0657027	0	0	CD4naive	eQTL	pvalue	NA	NA
chr19:16444965_16814328	EPS15L1	chr19	16444965	16814328	rs58166386	chr19:16559421	1.095	OR10H2	ENSG00000171942	401	0.0158411	0.888734	0.000521647	0.0292002	0.0657027	0	0	CD8naive	eQTL	pvalue	0.00763644	9
chr19:16444965_16814328	EPS15L1	chr19	16444965	16814328	rs58166386	chr19:16559421	1.095	OR10H3	ENSG00000171936	401	0.0158411	0.888734	0.000521647	0.0292002	0.0657027	0	0	CD8naive	eQTL	pvalue	0.00545456	10
chr19:16444965_16814328	EPS15L1	chr19	16444965	16814328	rs58166386	chr19:16559421	1.095	CYP4F36P	ENSG00000273330	401	0.0158411	0.888734	0.000521647	0.0292002	0.0657027	0	0	CD8naive	eQTL	pvalue	NA	NA
chr19:16444965_16814328	EPS15L1	chr19	16444965	16814328	rs58166386	chr19:16559421	1.095	CYP4F11	ENSG00000171903	401	0.0158411	0.888734	0.000521647	0.0292002	0.0657027	0	0	CD8naive	eQTL	pvalue	8.07506e-15	9
chr19:16444965_16814328	EPS15L1	chr19	16444965	16814328	rs58166386	chr19:16559421	1.095	OR10H4	ENSG00000176231	401	0.0158411	0.888734	0.000521647	0.0292002	0.0657027	0	0	CD8naive	eQTL	pvalue	0.000560233	10
chr19:16444965_16814328	EPS15L1	chr19	16444965	16814328	rs58166386	chr19:16559421	1.095	CYP4F9P	ENSG00000267392	401	0.0158411	0.888734	0.000521647	0.0292002	0.0657027	0	0	CD8naive	eQTL	pvalue	NA	NA
chr19:16444965_16814328	EPS15L1	chr19	16444965	16814328	rs58166386	chr19:16559421	1.095	LINC00905	ENSG00000167459	401	0.0158411	0.888734	0.000521647	0.0292002	0.0657027	0	0	CD8naive	eQTL	pvalue	NA	NA
chr19:16444965_16814328	EPS15L1	chr19	16444965	16814328	rs58166386	chr19:16559421	1.095	SNX33P1	ENSG00000267609	401	0.0158411	0.888734	0.000521647	0.0292002	0.0657027	0	0	CD8naive	eQTL	pvalue	NA	NA
chr19:16444965_16814328	EPS15L1	chr19	16444965	16814328	rs58166386	chr19:16559421	1.095	LINC01855	ENSG00000267517	401	0.0158411	0.888734	0.000521647	0.0292002	0.0657027	0	0	CD8naive	eQTL	pvalue	NA	NA
chr19:16444965_16814328	EPS15L1	chr19	16444965	16814328	rs58166386	chr19:16559421	1.095		ENSG00000268309	401	0.0158411	0.888734	0.000521647	0.0292002	0.0657027	0	0	CD8naive	eQTL	pvalue	NA	NA
chr19:16444965_16814328	EPS15L1	chr19	16444965	16814328	rs58166386	chr19:16559421	1.095		ENSG00000269085	401	0.0158411	0.888734	0.000521647	0.0292002	0.0657027	0	0	CD8naive	eQTL	pvalue	NA	NA
chr19:16444965_16814328	EPS15L1	chr19	16444965	16814328	rs58166386	chr19:16559421	1.095		ENSG00000269419	401	0.0158411	0.888734	0.000521647	0.0292002	0.0657027	0	0	CD8naive	eQTL	pvalue	NA	NA
chr19:16444965_16814328	EPS15L1	chr19	16444965	16814328	rs58166386	chr19:16559421	1.095		ENSG00000269095	401	0.0158411	0.888734	0.000521647	0.0292002	0.0657027	0	0	CD8naive	eQTL	pvalue	NA	10
chr19:16444965_16814328	EPS15L1	chr19	16444965	16814328	rs58166386	chr19:16559421	1.095		ENSG00000269307	401	0.0158411	0.888734	0.000521647	0.0292002	0.0657027	0	0	CD8naive	eQTL	pvalue	NA	NA
chr19:16444965_16814328	EPS15L1	chr19	16444965	16814328	rs58166386	chr19:16559421	1.095	OR10H2	ENSG00000171942	401	0.0158411	0.888734	0.000521647	0.0292002	0.0657027	0	0	TH17	eQTL	pvalue	0.00763644	9
chr19:16444965_16814328	EPS15L1	chr19	16444965	16814328	rs58166386	chr19:16559421	1.095	OR10H3	ENSG00000171936	401	0.0158411	0.888734	0.000521647	0.0292002	0.0657027	0	0	TH17	eQTL	pvalue	0.00545456	10
chr19:16444965_16814328	EPS15L1	chr19	16444965	16814328	rs58166386	chr19:16559421	1.095	OR10H5	ENSG00000172519	401	0.0158411	0.888734	0.000521647	0.0292002	0.0657027	0	0	TH17	eQTL	pvalue	0.043953	8
chr19:16444965_16814328	EPS15L1	chr19	16444965	16814328	rs58166386	chr19:16559421	1.095	CYP4F36P	ENSG00000273330	401	0.0158411	0.888734	0.000521647	0.0292002	0.0657027	0	0	TH17	eQTL	pvalue	NA	NA
chr19:16444965_16814328	EPS15L1	chr19	16444965	16814328	rs58166386	chr19:16559421	1.095	OR10H4	ENSG00000176231	401	0.0158411	0.888734	0.000521647	0.0292002	0.0657027	0	0	TH17	eQTL	pvalue	0.000560233	10
chr19:16444965_16814328	EPS15L1	chr19	16444965	16814328	rs58166386	chr19:16559421	1.095	CYP4F9P	ENSG00000267392	401	0.0158411	0.888734	0.000521647	0.0292002	0.0657027	0	0	TH17	eQTL	pvalue	NA	NA
chr19:16444965_16814328	EPS15L1	chr19	16444965	16814328	rs58166386	chr19:16559421	1.095	LINC00905	ENSG00000167459	401	0.0158411	0.888734	0.000521647	0.0292002	0.0657027	0	0	TH17	eQTL	pvalue	NA	NA
chr19:16444965_16814328	EPS15L1	chr19	16444965	16814328	rs58166386	chr19:16559421	1.095	SNX33P1	ENSG00000267609	401	0.0158411	0.888734	0.000521647	0.0292002	0.0657027	0	0	TH17	eQTL	pvalue	NA	NA
chr19:16444965_16814328	EPS15L1	chr19	16444965	16814328	rs58166386	chr19:16559421	1.095	OR1AB1P	ENSG00000267450	401	0.0158411	0.888734	0.000521647	0.0292002	0.0657027	0	0	TH17	eQTL	pvalue	NA	NA
chr19:16444965_16814328	EPS15L1	chr19	16444965	16814328	rs58166386	chr19:16559421	1.095	LINC01855	ENSG00000267517	401	0.0158411	0.888734	0.000521647	0.0292002	0.0657027	0	0	TH17	eQTL	pvalue	NA	NA
chr19:16444965_16814328	EPS15L1	chr19	16444965	16814328	rs58166386	chr19:16559421	1.095		ENSG00000268309	401	0.0158411	0.888734	0.000521647	0.0292002	0.0657027	0	0	TH17	eQTL	pvalue	NA	NA
chr19:16444965_16814328	EPS15L1	chr19	16444965	16814328	rs58166386	chr19:16559421	1.095		ENSG00000269085	401	0.0158411	0.888734	0.000521647	0.0292002	0.0657027	0	0	TH17	eQTL	pvalue	NA	NA
chr19:16444965_16814328	EPS15L1	chr19	16444965	16814328	rs58166386	chr19:16559421	1.095		ENSG00000269419	401	0.0158411	0.888734	0.000521647	0.0292002	0.0657027	0	0	TH17	eQTL	pvalue	NA	NA
chr19:16444965_16814328	EPS15L1	chr19	16444965	16814328	rs58166386	chr19:16559421	1.095		ENSG00000269095	401	0.0158411	0.888734	0.000521647	0.0292002	0.0657027	0	0	TH17	eQTL	pvalue	NA	10
chr19:16444965_16814328	EPS15L1	chr19	16444965	16814328	rs58166386	chr19:16559421	1.095		ENSG00000269307	401	0.0158411	0.888734	0.000521647	0.0292002	0.0657027	0	0	TH17	eQTL	pvalue	NA	NA
chr19:16444965_16814328	EPS15L1	chr19	16444965	16814328	rs58166386	chr19:16559421	1.095	OR10H2	ENSG00000171942	401	0.0158411	0.888734	0.000521647	0.0292002	0.0657027	0	0	TH2	eQTL	pvalue	0.00763644	9
chr19:16444965_16814328	EPS15L1	chr19	16444965	16814328	rs58166386	chr19:16559421	1.095	OR10H3	ENSG00000171936	401	0.0158411	0.888734	0.000521647	0.0292002	0.0657027	0	0	TH2	eQTL	pvalue	0.00545456	10
chr19:16444965_16814328	EPS15L1	chr19	16444965	16814328	rs58166386	chr19:16559421	1.095		ENSG00000268673	401	0.0158411	0.888734	0.000521647	0.0292002	0.0657027	0	0	TH2	eQTL	pvalue	NA	NA
chr19:16444965_16814328	EPS15L1	chr19	16444965	16814328	rs58166386	chr19:16559421	1.095	CLEC4O	ENSG00000267453	401	0.0158411	0.888734	0.000521647	0.0292002	0.0657027	0	0	TH2	eQTL	pvalue	NA	NA
chr19:16444965_16814328	EPS15L1	chr19	16444965	16814328	rs58166386	chr19:16559421	1.095	CYP4F36P	ENSG00000273330	401	0.0158411	0.888734	0.000521647	0.0292002	0.0657027	0	0	TH2	eQTL	pvalue	NA	NA
chr19:16444965_16814328	EPS15L1	chr19	16444965	16814328	rs58166386	chr19:16559421	1.095	OR10H4	ENSG00000176231	401	0.0158411	0.888734	0.000521647	0.0292002	0.0657027	0	0	TH2	eQTL	pvalue	0.000560233	10
chr19:16444965_16814328	EPS15L1	chr19	16444965	16814328	rs58166386	chr19:16559421	1.095	CYP4F9P	ENSG00000267392	401	0.0158411	0.888734	0.000521647	0.0292002	0.0657027	0	0	TH2	eQTL	pvalue	NA	NA
chr19:16444965_16814328	EPS15L1	chr19	16444965	16814328	rs58166386	chr19:16559421	1.095		ENSG00000268309	401	0.0158411	0.888734	0.000521647	0.0292002	0.0657027	0	0	TH2	eQTL	pvalue	NA	NA
chr19:16444965_16814328	EPS15L1	chr19	16444965	16814328	rs58166386	chr19:16559421	1.095		ENSG00000269085	401	0.0158411	0.888734	0.000521647	0.0292002	0.0657027	0	0	TH2	eQTL	pvalue	NA	NA
chr19:16444965_16814328	EPS15L1	chr19	16444965	16814328	rs58166386	chr19:16559421	1.095	RN7SL835P	ENSG00000264250	401	0.0158411	0.888734	0.000521647	0.0292002	0.0657027	0	0	TH2	eQTL	pvalue	NA	NA
chr19:16444965_16814328	EPS15L1	chr19	16444965	16814328	rs58166386	chr19:16559421	1.095		ENSG00000269095	401	0.0158411	0.888734	0.000521647	0.0292002	0.0657027	0	0	TH2	eQTL	pvalue	NA	10
chr19:16444965_16814328	EPS15L1	chr19	16444965	16814328	rs58166386	chr19:16559421	1.095		ENSG00000269307	401	0.0158411	0.888734	0.000521647	0.0292002	0.0657027	0	0	TH2	eQTL	pvalue	NA	NA
chr19:16444965_16814328	EPS15L1	chr19	16444965	16814328	rs58166386	chr19:16559421	1.095	OR10H2	ENSG00000171942	401	0.0158411	0.888734	0.000521647	0.0292002	0.0657027	0	0	TREGnaive	eQTL	pvalue	0.00763644	9
chr19:16444965_16814328	EPS15L1	chr19	16444965	16814328	rs58166386	chr19:16559421	1.095	OR10H3	ENSG00000171936	401	0.0158411	0.888734	0.000521647	0.0292002	0.0657027	0	0	TREGnaive	eQTL	pvalue	0.00545456	10
chr19:16444965_16814328	EPS15L1	chr19	16444965	16814328	rs58166386	chr19:16559421	1.095		ENSG00000268673	401	0.0158411	0.888734	0.000521647	0.0292002	0.0657027	0	0	TREGnaive	eQTL	pvalue	NA	NA
chr19:16444965_16814328	EPS15L1	chr19	16444965	16814328	rs58166386	chr19:16559421	1.095	OR10H5	ENSG00000172519	401	0.0158411	0.888734	0.000521647	0.0292002	0.0657027	0	0	TREGnaive	eQTL	pvalue	0.043953	8
chr19:16444965_16814328	EPS15L1	chr19	16444965	16814328	rs58166386	chr19:16559421	1.095	CYP4F36P	ENSG00000273330	401	0.0158411	0.888734	0.000521647	0.0292002	0.0657027	0	0	TREGnaive	eQTL	pvalue	NA	NA
chr19:16444965_16814328	EPS15L1	chr19	16444965	16814328	rs58166386	chr19:16559421	1.095	OR10H4	ENSG00000176231	401	0.0158411	0.888734	0.000521647	0.0292002	0.0657027	0	0	TREGnaive	eQTL	pvalue	0.000560233	10
chr19:16444965_16814328	EPS15L1	chr19	16444965	16814328	rs58166386	chr19:16559421	1.095	CYP4F9P	ENSG00000267392	401	0.0158411	0.888734	0.000521647	0.0292002	0.0657027	0	0	TREGnaive	eQTL	pvalue	NA	NA
chr19:16444965_16814328	EPS15L1	chr19	16444965	16814328	rs58166386	chr19:16559421	1.095	LINC00905	ENSG00000167459	401	0.0158411	0.888734	0.000521647	0.0292002	0.0657027	0	0	TREGnaive	eQTL	pvalue	NA	NA
chr19:16444965_16814328	EPS15L1	chr19	16444965	16814328	rs58166386	chr19:16559421	1.095	SNX33P1	ENSG00000267609	401	0.0158411	0.888734	0.000521647	0.0292002	0.0657027	0	0	TREGnaive	eQTL	pvalue	NA	NA
chr19:16444965_16814328	EPS15L1	chr19	16444965	16814328	rs58166386	chr19:16559421	1.095	LINC01855	ENSG00000267517	401	0.0158411	0.888734	0.000521647	0.0292002	0.0657027	0	0	TREGnaive	eQTL	pvalue	NA	NA
chr19:16444965_16814328	EPS15L1	chr19	16444965	16814328	rs58166386	chr19:16559421	1.095		ENSG00000268309	401	0.0158411	0.888734	0.000521647	0.0292002	0.0657027	0	0	TREGnaive	eQTL	pvalue	NA	NA
chr19:16444965_16814328	EPS15L1	chr19	16444965	16814328	rs58166386	chr19:16559421	1.095		ENSG00000269085	401	0.0158411	0.888734	0.000521647	0.0292002	0.0657027	0	0	TREGnaive	eQTL	pvalue	NA	NA
chr19:16444965_16814328	EPS15L1	chr19	16444965	16814328	rs58166386	chr19:16559421	1.095		ENSG00000269095	401	0.0158411	0.888734	0.000521647	0.0292002	0.0657027	0	0	TREGnaive	eQTL	pvalue	NA	10
chr19:16444965_16814328	EPS15L1	chr19	16444965	16814328	rs58166386	chr19:16559421	1.095		ENSG00000269307	401	0.0158411	0.888734	0.000521647	0.0292002	0.0657027	0	0	TREGnaive	eQTL	pvalue	NA	NA
chr19:16444965_16814328	EPS15L1	chr19	16444965	16814328	rs58166386	chr19:16559421	1.095	OR10H2	ENSG00000171942	401	0.0158411	0.888734	0.000521647	0.0292002	0.0657027	0	0	TFH	eQTL	pvalue	0.00763644	9
chr19:16444965_16814328	EPS15L1	chr19	16444965	16814328	rs58166386	chr19:16559421	1.095	OR10H3	ENSG00000171936	401	0.0158411	0.888734	0.000521647	0.0292002	0.0657027	0	0	TFH	eQTL	pvalue	0.00545456	10
chr19:16444965_16814328	EPS15L1	chr19	16444965	16814328	rs58166386	chr19:16559421	1.095	OR10H5	ENSG00000172519	401	0.0158411	0.888734	0.000521647	0.0292002	0.0657027	0	0	TFH	eQTL	pvalue	0.043953	8
chr19:16444965_16814328	EPS15L1	chr19	16444965	16814328	rs58166386	chr19:16559421	1.095	CYP4F36P	ENSG00000273330	401	0.0158411	0.888734	0.000521647	0.0292002	0.0657027	0	0	TFH	eQTL	pvalue	NA	NA
chr19:16444965_16814328	EPS15L1	chr19	16444965	16814328	rs58166386	chr19:16559421	1.095	OR10H4	ENSG00000176231	401	0.0158411	0.888734	0.000521647	0.0292002	0.0657027	0	0	TFH	eQTL	pvalue	0.000560233	10
chr19:16444965_16814328	EPS15L1	chr19	16444965	16814328	rs58166386	chr19:16559421	1.095	CYP4F9P	ENSG00000267392	401	0.0158411	0.888734	0.000521647	0.0292002	0.0657027	0	0	TFH	eQTL	pvalue	NA	NA
chr19:16444965_16814328	EPS15L1	chr19	16444965	16814328	rs58166386	chr19:16559421	1.095	LINC00661	ENSG00000205396	401	0.0158411	0.888734	0.000521647	0.0292002	0.0657027	0	0	TFH	eQTL	pvalue	NA	NA
chr19:16444965_16814328	EPS15L1	chr19	16444965	16814328	rs58166386	chr19:16559421	1.095	LINC00905	ENSG00000167459	401	0.0158411	0.888734	0.000521647	0.0292002	0.0657027	0	0	TFH	eQTL	pvalue	NA	NA
chr19:16444965_16814328	EPS15L1	chr19	16444965	16814328	rs58166386	chr19:16559421	1.095	SNX33P1	ENSG00000267609	401	0.0158411	0.888734	0.000521647	0.0292002	0.0657027	0	0	TFH	eQTL	pvalue	NA	NA
chr19:16444965_16814328	EPS15L1	chr19	16444965	16814328	rs58166386	chr19:16559421	1.095	OR1AB1P	ENSG00000267450	401	0.0158411	0.888734	0.000521647	0.0292002	0.0657027	0	0	TFH	eQTL	pvalue	NA	NA
chr19:16444965_16814328	EPS15L1	chr19	16444965	16814328	rs58166386	chr19:16559421	1.095	LINC01855	ENSG00000267517	401	0.0158411	0.888734	0.000521647	0.0292002	0.0657027	0	0	TFH	eQTL	pvalue	NA	NA
chr19:16444965_16814328	EPS15L1	chr19	16444965	16814328	rs58166386	chr19:16559421	1.095		ENSG00000268309	401	0.0158411	0.888734	0.000521647	0.0292002	0.0657027	0	0	TFH	eQTL	pvalue	NA	NA
chr19:16444965_16814328	EPS15L1	chr19	16444965	16814328	rs58166386	chr19:16559421	1.095		ENSG00000269085	401	0.0158411	0.888734	0.000521647	0.0292002	0.0657027	0	0	TFH	eQTL	pvalue	NA	NA
chr19:16444965_16814328	EPS15L1	chr19	16444965	16814328	rs58166386	chr19:16559421	1.095		ENSG00000269419	401	0.0158411	0.888734	0.000521647	0.0292002	0.0657027	0	0	TFH	eQTL	pvalue	NA	NA
chr19:16444965_16814328	EPS15L1	chr19	16444965	16814328	rs58166386	chr19:16559421	1.095	RN7SL835P	ENSG00000264250	401	0.0158411	0.888734	0.000521647	0.0292002	0.0657027	0	0	TFH	eQTL	pvalue	NA	NA
chr19:16444965_16814328	EPS15L1	chr19	16444965	16814328	rs58166386	chr19:16559421	1.095		ENSG00000269095	401	0.0158411	0.888734	0.000521647	0.0292002	0.0657027	0	0	TFH	eQTL	pvalue	NA	10
chr19:16444965_16814328	EPS15L1	chr19	16444965	16814328	rs58166386	chr19:16559421	1.095		ENSG00000269307	401	0.0158411	0.888734	0.000521647	0.0292002	0.0657027	0	0	TFH	eQTL	pvalue	NA	NA
chr19:16444965_16814328	EPS15L1	chr19	16444965	16814328	rs58166386	chr19:16559421	1.095	OR10H2	ENSG00000171942	401	0.0158411	0.888734	0.000521647	0.0292002	0.0657027	0	0	TREG_MEM	eQTL	pvalue	0.00763644	9
chr19:16444965_16814328	EPS15L1	chr19	16444965	16814328	rs58166386	chr19:16559421	1.095	OR10H3	ENSG00000171936	401	0.0158411	0.888734	0.000521647	0.0292002	0.0657027	0	0	TREG_MEM	eQTL	pvalue	0.00545456	10
chr19:16444965_16814328	EPS15L1	chr19	16444965	16814328	rs58166386	chr19:16559421	1.095		ENSG00000268673	401	0.0158411	0.888734	0.000521647	0.0292002	0.0657027	0	0	TREG_MEM	eQTL	pvalue	NA	NA
chr19:16444965_16814328	EPS15L1	chr19	16444965	16814328	rs58166386	chr19:16559421	1.095	OR10H5	ENSG00000172519	401	0.0158411	0.888734	0.000521647	0.0292002	0.0657027	0	0	TREG_MEM	eQTL	pvalue	0.043953	8
chr19:16444965_16814328	EPS15L1	chr19	16444965	16814328	rs58166386	chr19:16559421	1.095	OR10H1	ENSG00000186723	401	0.0158411	0.888734	0.000521647	0.0292002	0.0657027	0	0	TREG_MEM	eQTL	pvalue	0.637065	10
chr19:16444965_16814328	EPS15L1	chr19	16444965	16814328	rs58166386	chr19:16559421	1.095	CLEC4O	ENSG00000267453	401	0.0158411	0.888734	0.000521647	0.0292002	0.0657027	0	0	TREG_MEM	eQTL	pvalue	NA	NA
chr19:16444965_16814328	EPS15L1	chr19	16444965	16814328	rs58166386	chr19:16559421	1.095	CYP4F36P	ENSG00000273330	401	0.0158411	0.888734	0.000521647	0.0292002	0.0657027	0	0	TREG_MEM	eQTL	pvalue	NA	NA
chr19:16444965_16814328	EPS15L1	chr19	16444965	16814328	rs58166386	chr19:16559421	1.095		ENSG00000267056	401	0.0158411	0.888734	0.000521647	0.0292002	0.0657027	0	0	TREG_MEM	eQTL	pvalue	NA	NA
chr19:16444965_16814328	EPS15L1	chr19	16444965	16814328	rs58166386	chr19:16559421	1.095	CYP4F11	ENSG00000171903	401	0.0158411	0.888734	0.000521647	0.0292002	0.0657027	0	0	TREG_MEM	eQTL	pvalue	8.07506e-15	9
chr19:16444965_16814328	EPS15L1	chr19	16444965	16814328	rs58166386	chr19:16559421	1.095	OR10H4	ENSG00000176231	401	0.0158411	0.888734	0.000521647	0.0292002	0.0657027	0	0	TREG_MEM	eQTL	pvalue	0.000560233	10
chr19:16444965_16814328	EPS15L1	chr19	16444965	16814328	rs58166386	chr19:16559421	1.095	LINC01855	ENSG00000267517	401	0.0158411	0.888734	0.000521647	0.0292002	0.0657027	0	0	TREG_MEM	eQTL	pvalue	NA	NA
chr19:16444965_16814328	EPS15L1	chr19	16444965	16814328	rs58166386	chr19:16559421	1.095		ENSG00000268309	401	0.0158411	0.888734	0.000521647	0.0292002	0.0657027	0	0	TREG_MEM	eQTL	pvalue	NA	NA
chr19:16444965_16814328	EPS15L1	chr19	16444965	16814328	rs58166386	chr19:16559421	1.095		ENSG00000269085	401	0.0158411	0.888734	0.000521647	0.0292002	0.0657027	0	0	TREG_MEM	eQTL	pvalue	NA	NA
chr19:16444965_16814328	EPS15L1	chr19	16444965	16814328	rs58166386	chr19:16559421	1.095		ENSG00000269799	401	0.0158411	0.888734	0.000521647	0.0292002	0.0657027	0	0	TREG_MEM	eQTL	pvalue	NA	NA
chr19:16444965_16814328	EPS15L1	chr19	16444965	16814328	rs58166386	chr19:16559421	1.095	RN7SL835P	ENSG00000264250	401	0.0158411	0.888734	0.000521647	0.0292002	0.0657027	0	0	TREG_MEM	eQTL	pvalue	NA	NA
chr19:16444965_16814328	EPS15L1	chr19	16444965	16814328	rs58166386	chr19:16559421	1.095		ENSG00000269095	401	0.0158411	0.888734	0.000521647	0.0292002	0.0657027	0	0	TREG_MEM	eQTL	pvalue	NA	10
chr19:16444965_16814328	EPS15L1	chr19	16444965	16814328	rs58166386	chr19:16559421	1.095		ENSG00000269307	401	0.0158411	0.888734	0.000521647	0.0292002	0.0657027	0	0	TREG_MEM	eQTL	pvalue	NA	NA
chr2:60958287_61741947	PUS10	chr2	60958287	61741947	rs1177228	chr2:61242410	1.1134	RNU1-32P	ENSG00000200807	875	0.00134576	0.874876	8.92986e-05	0.057987	0.0657024	0	0	CD8stim	eQTL	pvalue	NA	NA
chr1:92929865_93512762	DIPK1A	chr1	92929865	93512762	rs1415069	chr1:93426869	0.9313	RN7SL824P	ENSG00000242764	893	3.22134e-10	0.867278	2.49179e-11	0.0670205	0.0657018	-1	0.319149	NK	eQTL	pvalue	NA	NA
chr1:92929865_93512762	DIPK1A	chr1	92929865	93512762	rs1415069	chr1:93426869	0.9313		ENSG00000225505	893	3.22393e-10	0.867977	2.46583e-11	0.0663216	0.0657018	-1	0.461366	NK	eQTL	pvalue	NA	NA
chr10:31134557_31530302	ZNF438	chr10	31134557	31530302	rs1087056	chr10:31395761	0.9254	NA	ENSG00000196960	839	0.437197	0.429077	0.0343648	0.0336609	0.065701	-1	0.234803	monocytes	eQTL	pvalue	NA	NA
chr16:79635140_79656999	MAF	chr16	79635140	79656999	rs6564681	chr16:79652720	0.9099		ENSG00000260511	37	0.0522421	0.875724	0.000360256	0.00597319	0.0657008	-1	0.324324	CD4naive	eQTL	pvalue	NA	NA
chr1:92929865_93512762	DIPK1A	chr1	92929865	93512762	rs1415069	chr1:93426869	0.9313	MTCO3P21	ENSG00000232752	186	1.38435e-05	0.92119	1.97783e-07	0.0130954	0.0657007	0	0	M2	eQTL	pvalue	NA	NA
chr1:160698276_160925186	SLAMF7	chr1	160698276	160925186	rs983494	chr1:160703965	1.1061	FCGR2C	ENSG00000244682	386	0.0752034	0.831073	0.00233084	0.0256924	0.0657007	1	0.417098	NK	eQTL	pvalue	NA	NA
chr4:87502391_88275366	AFF1	chr4	87502391	88275366	rs2705616	chr4:87862396	0.9207	TECRP1	ENSG00000235043	1159	0.0622283	0.775863	0.00714833	0.0890599	0.0657002	-1	0.493529	TFH	eQTL	pvalue	NA	NA
chr22:22017142_22349088	MAPK1	chr22	22017142	22349088	rs9610458	chr22:22205353	1.121	NA	ENSG00000272216	648	8.95811e-07	0.882995	5.21154e-08	0.0513041	0.0657001	-1	0.492284	Bnaive	eQTL	pvalue	NA	NA
chr12:57855180_58473351	OS9	chr12	57855180	58473351	rs701006	chr12:58106836	1.1206	ZBTB39	ENSG00000166860	561	1.8522e-06	0.891041	9.0054e-08	0.0432568	0.0657	1	0.531194	CD4naive	eQTL	pvalue	0.00973093	5
chr19:47540310_47753426	SAE1	chr19	47540310	47753426	rs11083862	chr19:47638539	1.106	BICRA-AS1	ENSG00000269806	92	0.00146235	0.924756	1.28634e-05	0.0080688	0.0657	-1	0.184783	monocytes	eQTL	pvalue	NA	NA
chr3:121334409_121729409	IQCB1	chr3	121334409	121729409	rs2331964	chr3:121542898	1.1042	WDR5B	ENSG00000196981	873	8.02604e-05	0.874265	5.5096e-06	0.0599496	0.0656997	-1	0.116838	monocytes	eQTL	pvalue	5.46914e-05	9
chr17:73033162_73583027	GRB2	chr17	73033162	73583027	rs9900529	chr17:73335776	1.0994	RNF157-AS1	ENSG00000267128	794	0.0259059	0.845856	0.00186041	0.0606787	0.0656994	1	0.542821	TH1	eQTL	pvalue	NA	NA
chr10:5989954_6190329	IL2RA	chr10	5989954	6190329	rs12722559	chr10:6070273	1.2494	LINC02561	ENSG00000224034	502	1.2772e-20	0.893172	5.8906e-22	0.0411285	0.0656992	-1	0.450199	CD8naive	eQTL	pvalue	NA	NA
chr5:35728440_36153781	IL7R	chr5	35728440	36153781	rs10063294	chr5:35877505	0.9057	MIR580	ENSG00000207756	787	7.59163e-05	0.86864	5.73714e-06	0.0655791	0.0656989	-1	0.47141	M2	eQTL	pvalue	NA	NA
chr1:92450091_93431324	GFI1	chr1	92450091	93431324	rs58394161	chr1:92939959	0.8425		ENSG00000237003	972	3.1956e-10	0.86068	2.73591e-11	0.0736213	0.0656986	-1	0.191358	TFH	eQTL	pvalue	NA	NA
chr4:106008586_106479425	PPA2	chr4	106008586	106479425	rs2726479	chr4:106255589	0.9238		ENSG00000248373	1012	0.0407949	0.809096	0.0040549	0.0803561	0.0656985	-1	0.426877	TFH	eQTL	pvalue	NA	NA
chr17:57475896_58223430	VMP1	chr17	57475896	58223430	rs2150879	chr17:57859210	1.1091	GDPD1	ENSG00000153982	738	1.99257e-05	0.875816	1.33163e-06	0.058465	0.0656976	-1	0.418699	monocytes	eQTL	pvalue	0.00337917	4
chr1:92929865_93512762	DIPK1A	chr1	92929865	93512762	rs1415069	chr1:93426869	0.9313	MTND4P11	ENSG00000234099	187	1.38426e-05	0.921143	1.98529e-07	0.0131452	0.0656974	0	0	monocytes	eQTL	pvalue	NA	NA
chr1:92929865_93512762	DIPK1A	chr1	92929865	93512762	rs1415069	chr1:93426869	0.9313	MTND3P21	ENSG00000235794	187	1.38426e-05	0.921143	1.98529e-07	0.0131452	0.0656974	0	0	monocytes	eQTL	pvalue	NA	NA
chr10:94171083_94501355	HHEX	chr10	94171083	94501355	rs1112718	chr10:94479107	1.1114	MYOF	ENSG00000138119	425	9.98744e-05	0.900008	3.80149e-06	0.034191	0.065697	1	0.298824	M2	eQTL	pvalue	2.08401e-36	5
chr1:92929865_93512762	DIPK1A	chr1	92929865	93512762	rs1415069	chr1:93426869	0.9313	SNORA66	ENSG00000207523	901	3.10632e-10	0.836638	3.62863e-11	0.0976656	0.0656968	1	0.557159	TREGnaive	eQTL	pvalue	NA	NA
chr2:60958287_61741947	PUS10	chr2	60958287	61741947	rs1177228	chr2:61242410	1.1134	RNU1-32P	ENSG00000200807	876	0.00134565	0.874801	8.94225e-05	0.0580676	0.0656968	0	0	NK	eQTL	pvalue	NA	NA
chr9:100551768_100895720	TRIM14	chr9	100551768	100895720	rs7855251	chr9:100868189	1.1164	SEPTIN7P7	ENSG00000229897	442	0.0340664	0.859671	0.00154874	0.0390169	0.0656967	-1	0.190045	TREG_MEM	eQTL	pvalue	NA	NA
chr11:46876450_47860184	MYBPC3	chr11	46876450	47860184	rs2269434	chr11:47360412	0.9175		ENSG00000252427	1003	0.0272303	0.834956	0.00227976	0.0698379	0.0656957	1	0.664008	TH17	eQTL	pvalue	NA	NA
chr1:160698276_160925186	SLAMF7	chr1	160698276	160925186	rs983494	chr1:160703965	1.1061	MIR4259	ENSG00000266458	309	0.0754192	0.827608	0.00261773	0.0286598	0.0656952	-1	0.420712	TH17	eQTL	pvalue	NA	NA
chr1:160698276_160925186	SLAMF7	chr1	160698276	160925186	rs983494	chr1:160703965	1.1061	SLAMF1	ENSG00000117090	386	0.0745607	0.823971	0.00297396	0.0327996	0.0656951	-1	0.562176	Bnaive	eQTL	pvalue	0.135406	5
chr11:60760530_60835043	CD6	chr11	60760530	60835043	rs4939490	chr11:60793651	1.1464	FTH1	ENSG00000167996	168	1.59571e-09	0.921389	2.24823e-11	0.012916	0.0656949	1	0.488095	monocytes	eQTL	pvalue	0.918437	5
chr17:40264534_40782389	STAT3	chr17	40264534	40782389	rs1026916	chr17:40529835	0.8784	KRT13	ENSG00000171401	354	7.95063e-09	0.90722	2.37948e-10	0.0270858	0.0656946	1	0.666667	monocytes	eQTL	pvalue	0.00166754	5
chr5:133418739_133782153	TCF7	chr5	133418739	133782153	rs244656	chr5:133449827	1.1168	C5orf66	ENSG00000224186	439	0.206639	0.675434	0.0122517	0.039981	0.0656946	-1	0.159453	TFH	eQTL	pvalue	NA	9
chr11:46876450_47860184	MYBPC3	chr11	46876450	47860184	rs2269434	chr11:47360412	0.9175	SPI1	ENSG00000066336	1098	0.0269761	0.827761	0.0025133	0.077055	0.0656943	1	0.602914	M2	eQTL	pvalue	0.897231	1
chr3:71421370_71686082	FOXP1 - AC097634.4	chr3	71421370	71686082	rs9878602	chr3:71535338	1.0872	LINC00877	ENSG00000241163	328	0.0142303	0.894415	0.000402899	0.0252577	0.065694	-1	0.414634	CD4naive	eQTL	pvalue	NA	NA
chr16:11031156_11498745	RMI2	chr16	11031156	11498745	rs34947566	chr16:11412926	1.1412		ENSG00000262636	1303	1.09624e-18	0.816437	1.58352e-19	0.117869	0.0656936	-1	0.513431	CD8naive	eQTL	pvalue	NA	NA
chr5:133827615_134321836	JADE2	chr5	133827615	134321836	rs2084007	chr5:133891282	1.0826	TIFAB	ENSG00000255833	276	0.11938	0.792334	0.00296693	0.0196261	0.0656932	-1	0.59058	monocytes	eQTL	pvalue	1.15428e-06	10
chr22:22017142_22349088	MAPK1	chr22	22017142	22349088	rs9610458	chr22:22205353	1.121	IGLV4-69	ENSG00000211637	649	8.97518e-07	0.884678	5.0415e-08	0.049628	0.0656932	1	0.533128	TFH	eQTL	pvalue	NA	NA
chr22:22017142_22349088	MAPK1	chr22	22017142	22349088	rs9610458	chr22:22205353	1.121	P2RX6P	ENSG00000206145	649	8.93037e-07	0.88026	5.48971e-08	0.054046	0.0656928	1	0.471495	TFH	eQTL	pvalue	NA	NA
chr2:112423188_113109590	MERTK	chr2	112423188	113109590	rs57116599	chr2:112770799	0.8869		ENSG00000227842	1027	0.00027907	0.861397	2.35442e-05	0.0726076	0.0656927	-1	0.467381	CD8stim	eQTL	pvalue	NA	NA
chr19:16444965_16814328	EPS15L1	chr19	16444965	16814328	rs58166386	chr19:16559421	1.095	OR10H2	ENSG00000171942	403	0.0158387	0.8886	0.000524214	0.0293443	0.0656927	0	0	CD4stim	eQTL	pvalue	0.00763644	9
chr19:16444965_16814328	EPS15L1	chr19	16444965	16814328	rs58166386	chr19:16559421	1.095	OR10H3	ENSG00000171936	403	0.0158387	0.8886	0.000524214	0.0293443	0.0656927	0	0	CD4stim	eQTL	pvalue	0.00545456	10
chr19:16444965_16814328	EPS15L1	chr19	16444965	16814328	rs58166386	chr19:16559421	1.095		ENSG00000268673	403	0.0158387	0.8886	0.000524214	0.0293443	0.0656927	0	0	CD4stim	eQTL	pvalue	NA	NA
chr19:16444965_16814328	EPS15L1	chr19	16444965	16814328	rs58166386	chr19:16559421	1.095	OR10H5	ENSG00000172519	403	0.0158387	0.8886	0.000524214	0.0293443	0.0656927	0	0	CD4stim	eQTL	pvalue	0.043953	8
chr19:16444965_16814328	EPS15L1	chr19	16444965	16814328	rs58166386	chr19:16559421	1.095	CLEC4O	ENSG00000267453	403	0.0158387	0.8886	0.000524214	0.0293443	0.0656927	0	0	CD4stim	eQTL	pvalue	NA	NA
chr19:16444965_16814328	EPS15L1	chr19	16444965	16814328	rs58166386	chr19:16559421	1.095	CYP4F36P	ENSG00000273330	403	0.0158387	0.8886	0.000524214	0.0293443	0.0656927	0	0	CD4stim	eQTL	pvalue	NA	NA
chr19:16444965_16814328	EPS15L1	chr19	16444965	16814328	rs58166386	chr19:16559421	1.095	OR10H4	ENSG00000176231	403	0.0158387	0.8886	0.000524214	0.0293443	0.0656927	0	0	CD4stim	eQTL	pvalue	0.000560233	10
chr19:16444965_16814328	EPS15L1	chr19	16444965	16814328	rs58166386	chr19:16559421	1.095	CYP4F9P	ENSG00000267392	403	0.0158387	0.8886	0.000524214	0.0293443	0.0656927	0	0	CD4stim	eQTL	pvalue	NA	NA
chr19:16444965_16814328	EPS15L1	chr19	16444965	16814328	rs58166386	chr19:16559421	1.095	LINC00905	ENSG00000167459	403	0.0158387	0.8886	0.000524214	0.0293443	0.0656927	0	0	CD4stim	eQTL	pvalue	NA	NA
chr19:16444965_16814328	EPS15L1	chr19	16444965	16814328	rs58166386	chr19:16559421	1.095	SNX33P1	ENSG00000267609	403	0.0158387	0.8886	0.000524214	0.0293443	0.0656927	0	0	CD4stim	eQTL	pvalue	NA	NA
chr19:16444965_16814328	EPS15L1	chr19	16444965	16814328	rs58166386	chr19:16559421	1.095	OR1AB1P	ENSG00000267450	403	0.0158387	0.8886	0.000524214	0.0293443	0.0656927	0	0	CD4stim	eQTL	pvalue	NA	NA
chr19:16444965_16814328	EPS15L1	chr19	16444965	16814328	rs58166386	chr19:16559421	1.095		ENSG00000268309	403	0.0158387	0.8886	0.000524214	0.0293443	0.0656927	0	0	CD4stim	eQTL	pvalue	NA	NA
chr19:16444965_16814328	EPS15L1	chr19	16444965	16814328	rs58166386	chr19:16559421	1.095		ENSG00000269085	403	0.0158387	0.8886	0.000524214	0.0293443	0.0656927	0	0	CD4stim	eQTL	pvalue	NA	NA
chr19:16444965_16814328	EPS15L1	chr19	16444965	16814328	rs58166386	chr19:16559421	1.095		ENSG00000269419	403	0.0158387	0.8886	0.000524214	0.0293443	0.0656927	0	0	CD4stim	eQTL	pvalue	NA	NA
chr19:16444965_16814328	EPS15L1	chr19	16444965	16814328	rs58166386	chr19:16559421	1.095	RN7SL823P	ENSG00000263595	403	0.0158387	0.8886	0.000524214	0.0293443	0.0656927	0	0	CD4stim	eQTL	pvalue	NA	NA
chr19:16444965_16814328	EPS15L1	chr19	16444965	16814328	rs58166386	chr19:16559421	1.095		ENSG00000269095	403	0.0158387	0.8886	0.000524214	0.0293443	0.0656927	0	0	CD4stim	eQTL	pvalue	NA	10
chr19:16444965_16814328	EPS15L1	chr19	16444965	16814328	rs58166386	chr19:16559421	1.095		ENSG00000269307	403	0.0158387	0.8886	0.000524214	0.0293443	0.0656927	0	0	CD4stim	eQTL	pvalue	NA	NA
chr19:45110119_45187302	PVR	chr19	45110119	45187302	rs7260482	chr19:45143942	0.9152	ZNF180	ENSG00000167384	115	0.185412	0.739448	0.00190711	0.0075401	0.0656925	-1	0.73913	TREG_MEM	eQTL	pvalue	7.35726e-06	5
chr1:92929865_93512762	DIPK1A	chr1	92929865	93512762	rs1415069	chr1:93426869	0.9313	MTND3P21	ENSG00000235794	188	1.38415e-05	0.921068	1.99735e-07	0.0132255	0.0656921	0	0	M2	eQTL	pvalue	NA	NA
chr7:50247159_50346134	IKZF1	chr7	50247159	50346134	rs116877451	chr7:50328339	1.5893	ZPBP	ENSG00000042813	101	0.102177	0.824561	0.000841976	0.006729	0.0656915	-1	0.158416	TREGnaive	eQTL	pvalue	0.159636	5
chr17:73033162_73583027	GRB2	chr17	73033162	73583027	rs9900529	chr17:73335776	1.0994	RNA5SP448	ENSG00000200021	526	0.0267696	0.870121	0.00111881	0.0363001	0.0656909	0	0	TH1	eQTL	pvalue	NA	NA
chr19:10258259_10897760	TYK2	chr19	10258259	10897760	rs34536443	chr19:10463118	1.3037		ENSG00000267197	883	0.000101437	0.862429	8.44918e-06	0.0717705	0.0656907	-1	0.352208	CD8stim	eQTL	pvalue	NA	NA
chr6:135591392_136145479	AHI1	chr6	135591392	136145479	rs4896153	chr6:135833463	0.8708		ENSG00000236378	643	3.5546e-08	0.876455	2.34903e-09	0.0578541	0.0656907	1	0.429238	CD4naive	eQTL	pvalue	NA	NA
chr17:34665281_34997201	ZNHIT3	chr17	34665281	34997201	rs4796224	chr17:34842521	0.9181	NA	ENSG00000242429	243	0.0157274	0.89897	0.000338345	0.0192739	0.0656906	-1	0.670782	THSTAR	eQTL	pvalue	NA	NA
chr14:69165341_69314956	ZFP36L1	chr14	69165341	69314956	rs12434551	chr14:69253364	1.1095		ENSG00000244237	355	8.33944e-05	0.907148	2.49517e-06	0.0270763	0.0656899	1	0.459155	TH2	eQTL	pvalue	NA	NA
chr15:90831146_91201561	ZNF774	chr15	90831146	91201561	rs6496663	chr15:90887584	0.9043	VPS33B	ENSG00000184056	929	0.00643151	0.844855	0.000627743	0.0823958	0.0656897	-1	0.503767	TH17	eQTL	pvalue	2.91337e-09	6
chr12:57855180_58473351	OS9	chr12	57855180	58473351	rs701006	chr12:58106836	1.1206	ARHGAP9	ENSG00000123329	762	1.81546e-06	0.873367	1.26814e-07	0.0609411	0.0656894	1	0.514436	CD8stim	eQTL	pvalue	2.89131e-09	5
chr1:92929865_93512762	DIPK1A	chr1	92929865	93512762	rs1415069	chr1:93426869	0.9313	CHCHD2P5	ENSG00000223490	189	1.38403e-05	0.921022	2.00473e-07	0.0132751	0.0656888	0	0	monocytes	eQTL	pvalue	NA	NA
chr1:200671993_201056749	INAVA	chr1	200671993	201056749	rs59655222	chr1:200875897	1.1311	RNU6-501P	ENSG00000200942	650	2.8914e-06	0.887958	1.51141e-07	0.0463503	0.0656885	0	0	CD4naive	eQTL	pvalue	NA	NA
chr16:11020235_11325215	CLEC16A	chr16	11020235	11325215	rs6498163	chr16:11213951	0.8293	MTND3P13	ENSG00000263196	633	1.18969e-18	0.886038	6.49054e-20	0.0482733	0.0656885	1	0.630332	TFH	eQTL	pvalue	NA	NA
chr5:133418739_133782153	TCF7	chr5	133418739	133782153	rs244656	chr5:133449827	1.1168	C5orf15	ENSG00000113583	439	0.21056	0.688248	0.00833267	0.027171	0.0656884	-1	0.28246	M2	eQTL	pvalue	0.0159999	7
chr1:157481253_157815203	FCRL3	chr1	157481253	157815203	rs2317231	chr1:157686337	1.1058	HAPLN2	ENSG00000132702	248	0.008535	0.902166	0.000221891	0.0233886	0.0656884	-1	0.282258	TH17	eQTL	pvalue	1.05244e-05	8
chr1:160162872_160430469	VANGL2	chr1	160162872	160430469	rs3737798	chr1:160389984	1.0911	VANGL2	ENSG00000162738	278	0.0424474	0.870677	0.000987968	0.0201994	0.0656883	1	0.841727	CD8naive	eQTL	pvalue	0.948575	2
chr5:176525029_176837504	RGS14	chr5	176525029	176837504	rs67111717	chr5:176790162	1.1003		ENSG00000249684	231	0.0394924	0.874671	0.000873256	0.019275	0.0656883	-1	0.311688	M2	eQTL	pvalue	NA	NA
chr11:122467937_122589796	UBASH3B	chr11	122467937	122589796	rs6589939	chr11:122518525	0.9275		ENSG00000213184	272	0.268128	0.639317	0.00795809	0.0189094	0.0656879	1	0.654412	CD4naive	eQTL	pvalue	NA	NA
chr17:57475896_58223430	VMP1	chr17	57475896	58223430	rs2150879	chr17:57859210	1.1091		ENSG00000241462	553	2.56238e-05	0.890375	1.26556e-06	0.0439099	0.0656879	-1	0.396022	TH17	eQTL	pvalue	NA	NA
chr6:90804863_91086379	BACH2	chr6	90804863	91086379	rs72928038	chr6:90976768	0.8517	PM20D2	ENSG00000146281	37	0.0385339	0.893112	0.000113006	0.00255348	0.0656876	-1	0.135135	Bnaive	eQTL	pvalue	0.00116674	6
chr6:6992891_7245458	RREB1	chr6	6992891	7245458	rs12211604	chr6:7100029	0.9111		ENSG00000230570	401	0.0525685	0.849319	0.0018938	0.0305314	0.0656875	1	0.668329	TFH	eQTL	pvalue	NA	NA
chr22:22017142_22349088	MAPK1	chr22	22017142	22349088	rs9610458	chr22:22205353	1.121		ENSG00000272954	646	8.9774e-07	0.884896	5.01995e-08	0.0494156	0.0656874	1	0.47678	NK	eQTL	pvalue	NA	NA
chr17:40264534_40782389	STAT3	chr17	40264534	40782389	rs1026916	chr17:40529835	0.8784	ZNF385C	ENSG00000187595	494	7.84613e-09	0.895296	3.42506e-10	0.0390165	0.0656874	1	0.546559	M2	eQTL	pvalue	NA	7
chr16:79635140_79656999	MAF	chr16	79635140	79656999	rs6564681	chr16:79652720	0.9099	LINC01229	ENSG00000260876	37	0.0524398	0.879038	0.000163323	0.00267206	0.0656869	1	0.72973	TFH	eQTL	pvalue	NA	NA
chr16:79635140_79656999	MAF	chr16	79635140	79656999	rs6564681	chr16:79652720	0.9099	LINC01227	ENSG00000260737	37	0.0523342	0.877267	0.000268985	0.00444325	0.0656863	1	0.513514	M2	eQTL	pvalue	NA	NA
chr16:29841225_30438138	TBX6	chr16	29841225	30438138	rs3809627	chr16:30103160	0.9076	RN7SKP127	ENSG00000222375	311	0.00911651	0.899645	0.000256999	0.0252957	0.0656862	-1	0.514469	TH2	eQTL	pvalue	NA	NA
chr1:92929865_93512762	DIPK1A	chr1	92929865	93512762	rs1415069	chr1:93426869	0.9313	C1orf146	ENSG00000203910	895	3.12528e-10	0.841417	3.45294e-11	0.0928974	0.0656859	-1	0.437989	M2	eQTL	pvalue	0.0240479	7
chr17:45312813_45874509	NPEPPS	chr17	45312813	45874509	rs11079784	chr17:45702280	1.1131	HOXB-AS1	ENSG00000230148	396	1.83972e-06	0.901801	6.64591e-08	0.0325114	0.0656859	-1	0.260101	TH2	eQTL	pvalue	NA	NA
chr11:118000454_118904452	PHLDB1	chr11	118000454	118904452	rs34026809	chr11:118480695	0.8643	RNU6-1157P	ENSG00000207185	1377	0.000116471	0.8271	1.50885e-05	0.107083	0.0656857	1	0.556282	TREGnaive	eQTL	pvalue	NA	NA
chr17:34665281_34997201	ZNHIT3	chr17	34665281	34997201	rs4796224	chr17:34842521	0.9181	NA	ENSG00000267499	231	0.0157504	0.900267	0.000315734	0.0179811	0.0656854	-1	0.359307	CD4stim	eQTL	pvalue	NA	NA
chr11:118000454_118904452	PHLDB1	chr11	118000454	118904452	rs34026809	chr11:118480695	0.8643		ENSG00000254428	1377	0.000113179	0.803723	1.83803e-05	0.13046	0.0656853	1	0.559913	TREGnaive	eQTL	pvalue	NA	NA
chr5:158670938_158862238	IL12B	chr5	158670938	158862238	rs2546890	chr5:158759900	1.1241	LINC01932	ENSG00000253315	261	1.27656e-06	0.881453	7.66512e-08	0.0528611	0.0656848	-1	0.260536	CD8naive	eQTL	pvalue	NA	NA
chr2:112425029_112642886	ANAPC1	chr2	112425029	112642886	rs71252597	chr2:112492986	0.8024	CENPNP2	ENSG00000228615	307	0.000975302	0.910317	2.47103e-05	0.0229981	0.0656846	1	0.530945	TFH	eQTL	pvalue	NA	NA
chr11:65354926_66061233	TSGA10IP	chr11	65354926	66061233	rs531612	chr11:65705432	0.9155	RNU4-39P	ENSG00000199325	927	0.00336909	0.857765	0.000286573	0.0728954	0.065684	1	0.66343	CD4naive	eQTL	pvalue	NA	NA
chr17:40264534_40782389	STAT3	chr17	40264534	40782389	rs1026916	chr17:40529835	0.8784	KRT19	ENSG00000171345	372	7.93201e-09	0.905095	2.5666e-10	0.0292209	0.0656837	-1	0.645161	monocytes	eQTL	pvalue	0.00393645	4
chr13:99570862_100512004	UBAC2	chr13	99570862	100512004	rs77654077	chr13:100026952	1.7768	MIR4306	ENSG00000263615	1789	0.0116587	0.771654	0.00224849	0.148755	0.0656837	1	0.541084	CD4stim	eQTL	pvalue	NA	NA
chr16:11020235_11325362	CLEC16A	chr16	11020235	11325362	rs2286974	chr16:11114512	0.8477	MTND3P13	ENSG00000263196	634	1.18961e-18	0.885973	6.49997e-20	0.0483436	0.0656836	1	0.630915	TFH	eQTL	pvalue	NA	NA
chr3:28046063_28121275	CMC1	chr3	28046063	28121275	rs438613	chr3:28072086	1.148	AZI2	ENSG00000163512	113	1.77937e-11	0.925958	1.61881e-13	0.00835839	0.0656836	1	0.628319	TH2	eQTL	pvalue	0.185309	4
chr19:10258259_10897760	TYK2	chr19	10258259	10897760	rs34536443	chr19:10463118	1.3037	LDLR	ENSG00000130164	883	0.000101847	0.865923	8.03908e-06	0.0682838	0.0656836	-1	0.652322	TREG_MEM	eQTL	pvalue	2.59266e-16	7
chr17:34665281_34997201	ZNHIT3	chr17	34665281	34997201	rs4796224	chr17:34842521	0.9181	NA	ENSG00000267118	243	0.0156823	0.896393	0.00038355	0.0218578	0.0656835	1	0.522634	TH1	eQTL	pvalue	NA	NA
chr1:92929865_93512762	DIPK1A	chr1	92929865	93512762	rs1415069	chr1:93426869	0.9313	CHCHD2P5	ENSG00000223490	190	1.38391e-05	0.920947	2.01678e-07	0.0133553	0.0656834	0	0	M2	eQTL	pvalue	NA	NA
chr19:47540310_47753426	SAE1	chr19	47540310	47753426	rs11083862	chr19:47638539	1.106	HIF3A	ENSG00000124440	93	0.00146201	0.924539	1.32328e-05	0.00830239	0.0656832	1	0.365591	TREGnaive	eQTL	pvalue	0.218113	4
chr1:101212872_101621089	EXTL2	chr1	101212872	101621089	rs74449127	chr1:101290432	1.2177		ENSG00000230287	572	6.57485e-10	0.888481	3.3968e-11	0.0458364	0.065683	1	0.762238	M2	eQTL	pvalue	NA	NA
chr11:60760530_60835043	CD6	chr11	60760530	60835043	rs4939490	chr11:60793651	1.1464	TKFC	ENSG00000149476	153	1.59791e-09	0.922661	2.03008e-11	0.0116563	0.065683	1	0.503268	TH1	eQTL	pvalue	NA	7
chr17:73033162_73583027	GRB2	chr17	73033162	73583027	rs9900529	chr17:73335776	1.0994	RNA5SP448	ENSG00000200021	527	0.0267659	0.870006	0.00112257	0.0364228	0.0656824	0	0	NK	eQTL	pvalue	NA	NA
chr14:103015542_103459588	TRAF3	chr14	103015542	103459588	rs12588969	chr14:103230758	0.9148	NA	ENSG00000265677	442	0.000245275	0.901227	8.95452e-06	0.0328364	0.0656824	-1	0.162896	TH17	eQTL	pvalue	NA	NA
chr1:92450091_93431324	GFI1	chr1	92450091	93431324	rs58394161	chr1:92939959	0.8425	FNBP1L	ENSG00000137942	772	3.24316e-10	0.873489	2.26095e-11	0.0608291	0.065682	-1	0.483161	TH1	eQTL	pvalue	0.965505	2
chr2:68537842_68865032	PLEK	chr2	68537842	68865032	rs12622670	chr2:68646536	1.1127	LINC01888	ENSG00000237576	702	3.74891e-05	0.877815	2.41418e-06	0.0564628	0.065682	-1	0.430199	TFH	eQTL	pvalue	NA	NA
chr16:11193828_11521191	RMI2	chr16	11193828	11521191	rs146566517	chr16:11353879	0.469	TEKT5	ENSG00000153060	1054	2.27156e-18	0.855272	2.10116e-19	0.0790459	0.0656818	-1	0.469639	Bnaive	eQTL	pvalue	1.10257e-14	9
chr1:160698276_160925186	SLAMF7	chr1	160698276	160925186	rs983494	chr1:160703965	1.1061	LY9	ENSG00000122224	386	0.0750897	0.829816	0.00244612	0.0269664	0.0656817	-1	0.329016	Bnaive	eQTL	pvalue	4.1408e-10	7
chr15:90831146_91201561	ZNF774	chr15	90831146	91201561	rs6496663	chr15:90887584	0.9043	WDR93	ENSG00000140527	929	0.00648707	0.852153	0.000572252	0.0751065	0.0656812	1	0.53929	TH2	eQTL	pvalue	6.27429e-15	6
chr4:47709959_48262356	TXK	chr4	47709959	48262356	rs6837324	chr4:48127262	0.9173		ENSG00000202014	1198	0.0167174	0.831713	0.00169364	0.0841954	0.065681	1	0.597663	CD4naive	eQTL	pvalue	NA	NA
chr9:100551768_100895720	TRIM14	chr9	100551768	100895720	rs7855251	chr9:100868189	1.1164		ENSG00000267026	259	0.034527	0.870015	0.00113911	0.0286377	0.0656809	1	0.555985	Bnaive	eQTL	pvalue	NA	NA
chr20:52714307_52811728	CYP24A1	chr20	52714307	52811728	rs2585447	chr20:52744437	0.9327	DOK5	ENSG00000101134	268	6.32096e-05	0.913174	1.46373e-06	0.0210805	0.0656806	1	0.75	TREG_MEM	eQTL	pvalue	0.0439812	5
chr19:10258259_10897760	TYK2	chr19	10258259	10897760	rs34536443	chr19:10463118	1.3037		ENSG00000267607	875	0.000101571	0.86357	8.31622e-06	0.07064	0.0656805	1	0.536	Bnaive	eQTL	pvalue	NA	NA
chr17:34665281_34997201	ZNHIT3	chr17	34665281	34997201	rs4796224	chr17:34842521	0.9181	NA	ENSG00000267025	242	0.015739	0.899631	0.00032695	0.0186225	0.0656805	-1	0.119835	CD8stim	eQTL	pvalue	NA	NA
chr12:57855180_58473351	OS9	chr12	57855180	58473351	rs701006	chr12:58106836	1.1206	NA	ENSG00000258442	538	1.85959e-06	0.894596	8.27056e-08	0.0397217	0.0656802	1	0.650558	Bnaive	eQTL	pvalue	NA	NA
chr1:160698276_160925186	SLAMF7	chr1	160698276	160925186	rs983494	chr1:160703965	1.1061	DEDD	ENSG00000158796	392	0.074711	0.8258	0.00281045	0.0309989	0.0656801	-1	0.579082	CD8stim	eQTL	pvalue	0.869503	2
chr12:9445978_9939813	CLECL1	chr12	9445978	9939813	rs7977720	chr12:9866349	0.903	KLRC4	ENSG00000183542	638	4.56089e-05	0.883949	2.59993e-06	0.0503236	0.0656796	-1	0.564263	TREG_MEM	eQTL	pvalue	0.00108735	8
chr1:92929865_93512762	DIPK1A	chr1	92929865	93512762	rs1415069	chr1:93426869	0.9313	GAPDHP46	ENSG00000224678	901	3.23303e-10	0.870766	2.36214e-11	0.0635548	0.0656791	1	0.330744	CD4naive	eQTL	pvalue	NA	NA
chr4:108824655_109111753	LEF1	chr4	108824655	109111753	rs9992763	chr4:109058718	0.9139	RAC1P5	ENSG00000213522	349	0.0031928	0.903626	9.70621e-05	0.0274049	0.0656788	-1	0.575931	Bnaive	eQTL	pvalue	NA	NA
chr11:65354926_66061233	TSGA10IP	chr11	65354926	66061233	rs531612	chr11:65705432	0.9155	ZDHHC24	ENSG00000174165	941	0.00337216	0.858611	0.000283254	0.0720556	0.0656781	-1	0.326249	monocytes	eQTL	pvalue	0.00614031	8
chr3:28046063_28121275	CMC1	chr3	28046063	28121275	rs438613	chr3:28072086	1.148	CMC1	ENSG00000187118	113	1.77622e-11	0.92432	1.93468e-13	0.0100021	0.0656777	-1	0.424779	NK	eQTL	pvalue	0.00144189	7
chr1:200671993_201056749	INAVA	chr1	200671993	201056749	rs59655222	chr1:200875897	1.1311	RNU6-501P	ENSG00000200942	652	2.89092e-06	0.887811	1.51657e-07	0.0465088	0.0656776	0	0	CD8naive	eQTL	pvalue	NA	NA
chr1:200671993_201056749	INAVA	chr1	200671993	201056749	rs59655222	chr1:200875897	1.1311	RNU6-501P	ENSG00000200942	652	2.89092e-06	0.887811	1.51657e-07	0.0465088	0.0656776	0	0	TREGnaive	eQTL	pvalue	NA	NA
chr1:200671993_201056749	INAVA	chr1	200671993	201056749	rs59655222	chr1:200875897	1.1311	RNU6-501P	ENSG00000200942	652	2.89092e-06	0.887811	1.51657e-07	0.0465088	0.0656776	0	0	TFH	eQTL	pvalue	NA	NA
chr11:60760530_60835043	CD6	chr11	60760530	60835043	rs4939490	chr11:60793651	1.1464		ENSG00000256733	174	1.59443e-09	0.920652	2.37893e-11	0.0136706	0.0656775	1	0.362069	CD8naive	eQTL	pvalue	NA	NA
chr19:10258259_10897760	TYK2	chr19	10258259	10897760	rs34536443	chr19:10463118	1.3037	TIMM29	ENSG00000142444	878	0.000100799	0.857009	9.08826e-06	0.0772041	0.0656772	1	0.537585	THSTAR	eQTL	pvalue	NA	9
chr15:90831146_91201561	ZNF774	chr15	90831146	91201561	rs6496663	chr15:90887584	0.9043		ENSG00000271396	929	0.00655129	0.86059	0.000508056	0.0666735	0.0656771	1	0.544672	CD8stim	eQTL	pvalue	NA	NA
chr8:79005727_79716536	PKIA	chr8	79005727	79716536	rs28703878	chr8:79417222	0.8749	LINC02605	ENSG00000261618	1210	0.00015081	0.839508	1.70142e-05	0.0946471	0.065677	-1	0.486777	monocytes	eQTL	pvalue	NA	NA
chr19:47540310_47753426	SAE1	chr19	47540310	47753426	rs11083862	chr19:47638539	1.106	SAE1	ENSG00000142230	93	0.0014635	0.925481	1.1753e-05	0.00736661	0.0656769	-1	0.462366	TH17	eQTL	pvalue	0.988952	2
chr19:47540310_47753426	SAE1	chr19	47540310	47753426	rs11083862	chr19:47638539	1.106	DHX34	ENSG00000134815	93	0.0014596	0.923012	1.56582e-05	0.00983621	0.065676	-1	0.580645	CD8naive	eQTL	pvalue	2.87825e-08	5
chr3:28046063_28121275	CMC1	chr3	28046063	28121275	rs438613	chr3:28072086	1.148	NEK10	ENSG00000163491	113	1.77528e-11	0.923834	2.02844e-13	0.0104901	0.0656758	-1	0.522124	TH17	eQTL	pvalue	0.000236569	4
chr9:100551768_100895720	TRIM14	chr9	100551768	100895720	rs7855251	chr9:100868189	1.1164	XPA	ENSG00000136936	442	0.0342531	0.864383	0.00136284	0.0343257	0.0656756	1	0.622172	CD8stim	eQTL	pvalue	6.1166e-05	6
chr1:92652691_93519650	EVI5	chr1	92652691	93519650	rs139504223	chr1:93152635	0.8655		ENSG00000233129	190	1.38412e-05	0.920831	2.03602e-07	0.0134796	0.0656751	0	0	monocytes	eQTL	pvalue	NA	NA
chr2:60958287_61741947	PUS10	chr2	60958287	61741947	rs1177228	chr2:61242410	1.1134	MIR4432	ENSG00000266078	882	0.00134518	0.874507	8.99076e-05	0.0583835	0.0656747	0	0	CD4stim	eQTL	pvalue	NA	NA
chr11:46876450_47860184	MYBPC3	chr11	46876450	47860184	rs2269434	chr11:47360412	0.9175		ENSG00000254780	1035	0.0271655	0.828104	0.00251311	0.076543	0.0656747	-1	0.29372	M2	eQTL	pvalue	NA	NA
chr17:34665281_34997201	ZNHIT3	chr17	34665281	34997201	rs4796224	chr17:34842521	0.9181	NA	ENSG00000006075	242	0.0157186	0.898465	0.000347456	0.0197946	0.0656745	-1	0.471074	TREG_MEM	eQTL	pvalue	NA	6
chr1:101213532_101663312	SLC30A7	chr1	101213532	101663312	rs11578655	chr1:101412902	0.8673		ENSG00000215871	665	6.53231e-10	0.882732	3.82281e-11	0.0515932	0.0656744	1	0.628571	Bnaive	eQTL	pvalue	NA	NA
chr19:45110119_45187302	PVR	chr19	45110119	45187302	rs7260482	chr19:45143942	0.9152	NA	ENSG00000267163	115	0.185133	0.738336	0.00218969	0.0086671	0.0656739	-1	0.382609	TREGnaive	eQTL	pvalue	NA	NA
chr19:45110119_45187302	PVR	chr19	45110119	45187302	rs7260482	chr19:45143942	0.9152	CEACAM16	ENSG00000213892	115	0.185258	0.738831	0.00206545	0.0081716	0.0656738	1	0.652174	CD4stim	eQTL	pvalue	0.0295803	6
chr5:133827615_134321836	JADE2	chr5	133827615	134321836	rs2084007	chr5:133891282	1.0826	MTND4P12	ENSG00000247627	293	0.119115	0.790779	0.003207	0.0212248	0.0656737	1	0.313993	TREGnaive	eQTL	pvalue	NA	NA
chr1:200671993_201056749	INAVA	chr1	200671993	201056749	rs59655222	chr1:200875897	1.1311	DDX59	ENSG00000118197	771	2.83713e-06	0.871292	2.05459e-07	0.0630315	0.0656736	1	0.64332	CD8stim	eQTL	pvalue	0.00107791	5
chr1:200671993_201056749	INAVA	chr1	200671993	201056749	rs59655222	chr1:200875897	1.1311	IGFN1	ENSG00000163395	769	2.83171e-06	0.869629	2.10874e-07	0.0646945	0.0656736	-1	0.339402	THSTAR	eQTL	pvalue	2.50313e-18	6
chr14:69165341_69314956	ZFP36L1	chr14	69165341	69314956	rs12434551	chr14:69253364	1.1095		ENSG00000258623	357	8.30176e-05	0.903049	2.87351e-06	0.0311918	0.0656729	1	0.677871	TH1	eQTL	pvalue	NA	NA
chr1:92652691_93519650	EVI5	chr1	92652691	93519650	rs139504223	chr1:93152635	0.8655		ENSG00000229567	1052	3.19392e-10	0.859897	2.767e-11	0.07443	0.0656727	-1	0.505703	NK	eQTL	pvalue	NA	NA
chr1:200671993_201056749	INAVA	chr1	200671993	201056749	rs59655222	chr1:200875897	1.1311	RNU6-501P	ENSG00000200942	653	2.89067e-06	0.887735	1.51922e-07	0.0465902	0.065672	0	0	CD8stim	eQTL	pvalue	NA	NA
chr11:65354926_66061233	TSGA10IP	chr11	65354926	66061233	rs531612	chr11:65705432	0.9155	KLC2	ENSG00000174996	949	0.00337028	0.858136	0.000285143	0.0725371	0.065672	-1	0.375132	TFH	eQTL	pvalue	0.997255	2
chr19:45110119_45187302	PVR	chr19	45110119	45187302	rs7260482	chr19:45143942	0.9152	ZNF225	ENSG00000256294	115	0.185252	0.738808	0.00207179	0.00819688	0.0656718	1	0.826087	NK	eQTL	pvalue	3.36669e-08	7
chr19:10258259_10897760	TYK2	chr19	10258259	10897760	rs34536443	chr19:10463118	1.3037	NA	ENSG00000266247	881	0.000101858	0.866013	8.02989e-06	0.0682056	0.0656717	1	0.558456	NK	eQTL	pvalue	NA	NA
chr12:57855180_58473351	OS9	chr12	57855180	58473351	rs701006	chr12:58106836	1.1206	GIHCG	ENSG00000257698	762	1.81182e-06	0.871618	1.30488e-07	0.0627084	0.0656716	1	0.632546	CD8naive	eQTL	pvalue	NA	NA
chr5:158670938_158862238	IL12B	chr5	158670938	158862238	rs2546890	chr5:158759900	1.1241	CCNJL	ENSG00000135083	123	0.247218	0.673837	0.00358018	0.00969275	0.0656714	1	0.739837	monocytes	eQTL	pvalue	1.9475e-05	8
chr22:22017142_22349088	MAPK1	chr22	22017142	22349088	rs9610458	chr22:22205353	1.121	IGLV3-10	ENSG00000211669	368	1.1454e-06	0.905871	3.60641e-08	0.0284567	0.0656713	-1	0.241848	NK	eQTL	pvalue	NA	NA
chr17:73033162_73583027	GRB2	chr17	73033162	73583027	rs9900529	chr17:73335776	1.0994	NA	ENSG00000231027	897	0.025652	0.837508	0.00211702	0.0690525	0.0656708	1	0.602007	M2	eQTL	pvalue	NA	NA
chr5:141414305_141597351	NDFIP1	chr5	141414305	141597351	rs249677	chr5:141539339	0.9256	PCDHGA8	ENSG00000253767	379	0.138451	0.757504	0.00594009	0.0324341	0.0656708	1	0.580475	TREG_MEM	eQTL	pvalue	9.44701e-09	8
chr19:10258259_10897760	TYK2	chr19	10258259	10897760	rs34536443	chr19:10463118	1.3037	NA	ENSG00000265379	874	0.000101817	0.865659	8.07158e-06	0.0685601	0.0656705	-1	0.384439	CD8stim	eQTL	pvalue	NA	NA
chr1:157481253_157815203	FCRL3	chr1	157481253	157815203	rs2317231	chr1:157686337	1.1058	CRABP2	ENSG00000143320	462	0.000792263	0.89721	3.2108e-05	0.0362955	0.0656699	1	0.642857	TH1	eQTL	pvalue	0.00816687	8
chr1:92652691_93519650	EVI5	chr1	92652691	93519650	rs139504223	chr1:93152635	0.8655		ENSG00000233129	191	1.38401e-05	0.920756	2.04808e-07	0.0135598	0.0656697	0	0	M2	eQTL	pvalue	NA	NA
chr5:35728440_36153781	IL7R	chr5	35728440	36153781	rs10063294	chr5:35877505	0.9057	IL7R	ENSG00000168685	785	7.50313e-05	0.858514	6.62469e-06	0.0757346	0.0656697	-1	0.512102	CD4naive	eQTL	pvalue	3.72072e-06	6
chr1:101213532_101663312	SLC30A7	chr1	101213532	101663312	rs11578655	chr1:101412902	0.8673	RNU4-75P	ENSG00000201491	88	5.33528e-07	0.928454	3.41424e-09	0.00587585	0.0656697	0	0	Bnaive	eQTL	pvalue	NA	NA
chr1:101213532_101663312	SLC30A7	chr1	101213532	101663312	rs11578655	chr1:101412902	0.8673	RNU4-75P	ENSG00000201491	88	5.33528e-07	0.928454	3.41424e-09	0.00587585	0.0656697	0	0	CD4naive	eQTL	pvalue	NA	NA
chr1:101213532_101663312	SLC30A7	chr1	101213532	101663312	rs11578655	chr1:101412902	0.8673	RNU4-75P	ENSG00000201491	88	5.33528e-07	0.928454	3.41424e-09	0.00587585	0.0656697	0	0	monocytes	eQTL	pvalue	NA	NA
chr1:101213532_101663312	SLC30A7	chr1	101213532	101663312	rs11578655	chr1:101412902	0.8673	RNU4-75P	ENSG00000201491	88	5.33528e-07	0.928454	3.41424e-09	0.00587585	0.0656697	0	0	TH17	eQTL	pvalue	NA	NA
chr1:101213532_101663312	SLC30A7	chr1	101213532	101663312	rs11578655	chr1:101412902	0.8673	RNU4-75P	ENSG00000201491	88	5.33528e-07	0.928454	3.41424e-09	0.00587585	0.0656697	0	0	THSTAR	eQTL	pvalue	NA	NA
chr1:101213532_101663312	SLC30A7	chr1	101213532	101663312	rs11578655	chr1:101412902	0.8673	RNU4-75P	ENSG00000201491	88	5.33528e-07	0.928454	3.41424e-09	0.00587585	0.0656697	0	0	TH2	eQTL	pvalue	NA	NA
chr1:101213532_101663312	SLC30A7	chr1	101213532	101663312	rs11578655	chr1:101412902	0.8673	RNU4-75P	ENSG00000201491	88	5.33528e-07	0.928454	3.41424e-09	0.00587585	0.0656697	0	0	TREGnaive	eQTL	pvalue	NA	NA
chr1:101213532_101663312	SLC30A7	chr1	101213532	101663312	rs11578655	chr1:101412902	0.8673	RNU4-75P	ENSG00000201491	88	5.33528e-07	0.928454	3.41424e-09	0.00587585	0.0656697	0	0	CD4stim	eQTL	pvalue	NA	NA
chr1:101213532_101663312	SLC30A7	chr1	101213532	101663312	rs11578655	chr1:101412902	0.8673	RNU4-75P	ENSG00000201491	88	5.33528e-07	0.928454	3.41424e-09	0.00587585	0.0656697	0	0	CD8stim	eQTL	pvalue	NA	NA
chr1:101213532_101663312	SLC30A7	chr1	101213532	101663312	rs11578655	chr1:101412902	0.8673	RNU4-75P	ENSG00000201491	88	5.33528e-07	0.928454	3.41424e-09	0.00587585	0.0656697	0	0	M2	eQTL	pvalue	NA	NA
chr1:101213532_101663312	SLC30A7	chr1	101213532	101663312	rs11578655	chr1:101412902	0.8673	RNU4-75P	ENSG00000201491	88	5.33528e-07	0.928454	3.41424e-09	0.00587585	0.0656697	0	0	NK	eQTL	pvalue	NA	NA
chr1:101213532_101663312	SLC30A7	chr1	101213532	101663312	rs11578655	chr1:101412902	0.8673	RNU4-75P	ENSG00000201491	88	5.33528e-07	0.928454	3.41424e-09	0.00587585	0.0656697	0	0	TFH	eQTL	pvalue	NA	NA
chr1:101213532_101663312	SLC30A7	chr1	101213532	101663312	rs11578655	chr1:101412902	0.8673	RNU4-75P	ENSG00000201491	88	5.33528e-07	0.928454	3.41424e-09	0.00587585	0.0656697	0	0	TH1	eQTL	pvalue	NA	NA
chr1:101213532_101663312	SLC30A7	chr1	101213532	101663312	rs11578655	chr1:101412902	0.8673	RNU4-75P	ENSG00000201491	88	5.33528e-07	0.928454	3.41424e-09	0.00587585	0.0656697	0	0	TREG_MEM	eQTL	pvalue	NA	NA
chr1:25270572_25305783	RUNX3	chr1	25270572	25305783	rs6672420	chr1:25291010	0.9316	SYF2	ENSG00000117614	94	0.413461	0.509928	0.00492865	0.00601291	0.0656693	1	0.851064	THSTAR	eQTL	pvalue	0.0379271	5
chr11:60760530_60835043	CD6	chr11	60760530	60835043	rs4939490	chr11:60793651	1.1464	CYB561A3	ENSG00000162144	168	1.59596e-09	0.92153	2.22829e-11	0.0128008	0.0656691	-1	0.22619	monocytes	eQTL	pvalue	0.0587317	5
chr6:6992891_7245458	RREB1	chr6	6992891	7245458	rs12211604	chr6:7100029	0.9111	CNN3P1	ENSG00000218868	401	0.0526552	0.85072	0.0018082	0.0291485	0.0656684	1	0.433915	TREGnaive	eQTL	pvalue	NA	NA
chr1:101212872_101621089	EXTL2	chr1	101212872	101621089	rs74449127	chr1:101290432	1.2177	SLC30A7	ENSG00000162695	590	6.55757e-10	0.886146	3.57064e-11	0.0481856	0.0656682	1	0.671186	CD8naive	eQTL	pvalue	0.028992	6
chr2:60958287_61741947	PUS10	chr2	60958287	61741947	rs1177228	chr2:61242410	1.1134	MIR4432	ENSG00000266078	884	0.00134815	0.874356	9.03597e-05	0.0585378	0.0656679	0	0	monocytes	eQTL	pvalue	NA	NA
chr1:92929865_93512762	DIPK1A	chr1	92929865	93512762	rs1415069	chr1:93426869	0.9313		ENSG00000225297	901	3.2334e-10	0.870864	2.35895e-11	0.0634689	0.0656672	-1	0.300777	CD8naive	eQTL	pvalue	NA	NA
chr11:60760530_60835043	CD6	chr11	60760530	60835043	rs4939490	chr11:60793651	1.1464	ZP1	ENSG00000149506	168	1.5936e-09	0.92017	2.46417e-11	0.0141628	0.0656671	1	0.625	monocytes	eQTL	pvalue	4.95779e-10	8
chr12:57855180_58473351	OS9	chr12	57855180	58473351	rs701006	chr12:58106836	1.1206	MYO1A	ENSG00000166866	672	1.83677e-06	0.883617	1.05555e-07	0.0507141	0.0656665	1	0.35119	M2	eQTL	pvalue	1.94522e-35	8
chr13:99570862_100512004	UBAC2	chr13	99570862	100512004	rs77654077	chr13:100026952	1.7768	UBAC2	ENSG00000134882	1797	0.0116311	0.769829	0.00227633	0.150598	0.0656655	1	0.451864	CD8naive	eQTL	pvalue	0.111492	4
chr5:133418739_133782153	TCF7	chr5	133418739	133782153	rs244656	chr5:133449827	1.1168	RNU6-757P	ENSG00000222266	439	0.210134	0.686856	0.00876401	0.0285809	0.0656654	1	0.268793	CD8stim	eQTL	pvalue	NA	NA
chr3:27682041_27839134	EOMES	chr3	27682041	27839134	rs13327021	chr3:27783015	0.8912	NEK10	ENSG00000163491	263	1.4716e-05	0.911773	3.64968e-07	0.022547	0.0656653	-1	0.330798	TREG_MEM	eQTL	pvalue	0.000236569	4
chr5:176525029_176837504	RGS14	chr5	176525029	176837504	rs67111717	chr5:176790162	1.1003	RN7SL684P	ENSG00000243959	231	0.0395516	0.875982	0.000815069	0.0179864	0.0656652	1	0.541126	M2	eQTL	pvalue	NA	NA
chr7:3099256_3199823	CARD11	chr7	3099256	3199823	rs10951042	chr7:3139417	1.0817	MIR4648	ENSG00000264357	238	0.182792	0.731978	0.00392263	0.0156422	0.0656652	1	0.638655	TH2	eQTL	pvalue	NA	NA
chr11:60760530_60835043	CD6	chr11	60760530	60835043	rs4939490	chr11:60793651	1.1464	RPLP0P2	ENSG00000243742	174	1.59461e-09	0.920751	2.36391e-11	0.0135839	0.0656646	1	0.787356	TH2	eQTL	pvalue	NA	NA
chr12:123192738_124002762	PITPNM2	chr12	123192738	124002762	rs7975763	chr12:123604053	0.886		ENSG00000255972	1098	0.000327372	0.85134	3.18021e-05	0.0826366	0.0656646	1	0.784153	TREG_MEM	eQTL	pvalue	NA	NA
chr11:60760530_60835043	CD6	chr11	60760530	60835043	rs4939490	chr11:60793651	1.1464	FADS2	ENSG00000134824	153	1.59454e-09	0.920711	2.37102e-11	0.013625	0.0656644	-1	0.359477	TH1	eQTL	pvalue	0.990052	1
chr19:47540310_47753426	SAE1	chr19	47540310	47753426	rs11083862	chr19:47638539	1.106		ENSG00000268460	88	0.0014676	0.925718	1.1421e-05	0.00713832	0.0656642	1	0.738636	CD4stim	eQTL	pvalue	NA	NA
chr19:47540310_47753426	SAE1	chr19	47540310	47753426	rs11083862	chr19:47638539	1.106	FKRP	ENSG00000181027	93	0.00146386	0.92571	1.14119e-05	0.00715092	0.0656639	-1	0.473118	NK	eQTL	pvalue	0.0003828	8
chr2:60958287_61741947	PUS10	chr2	60958287	61741947	rs1177228	chr2:61242410	1.1134	MIR4432	ENSG00000266078	885	0.00134806	0.874294	9.04614e-05	0.0586038	0.0656633	0	0	M2	eQTL	pvalue	NA	NA
chr17:34665281_34997201	ZNHIT3	chr17	34665281	34997201	rs4796224	chr17:34842521	0.9181	NA	ENSG00000141150	232	0.0157284	0.899019	0.000337963	0.019252	0.0656625	1	0.280172	Bnaive	eQTL	pvalue	NA	7
chr22:22017142_22349088	MAPK1	chr22	22017142	22349088	rs9610458	chr22:22205353	1.121	IGLV3-24	ENSG00000253822	595	8.97894e-07	0.885048	5.00709e-08	0.0492889	0.0656624	1	0.448739	Bnaive	eQTL	pvalue	NA	NA
chr11:46876450_47860184	MYBPC3	chr11	46876450	47860184	rs2269434	chr11:47360412	0.9175		ENSG00000256897	1109	0.0268783	0.824767	0.00261189	0.0800807	0.0656624	-1	0.633904	TREGnaive	eQTL	pvalue	NA	NA
chr6:159323833_159522796	TAGAP	chr6	159323833	159522796	rs1738074	chr6:159465977	0.8925	EZR-AS1	ENSG00000233893	441	3.59772e-06	0.895856	1.54791e-07	0.0384784	0.0656623	-1	0.165533	TFH	eQTL	pvalue	NA	NA
chr1:160162872_160430469	VANGL2	chr1	160162872	160430469	rs3737798	chr1:160389984	1.0911		ENSG00000213080	278	0.0424339	0.8704	0.00100272	0.020502	0.0656619	1	0.643885	TH2	eQTL	pvalue	NA	NA
chr1:200671993_201056749	INAVA	chr1	200671993	201056749	rs59655222	chr1:200875897	1.1311	CSRP1	ENSG00000159176	770	2.81633e-06	0.864904	2.26297e-07	0.0694308	0.0656617	1	0.616883	TH2	eQTL	pvalue	0.00342203	7
chr11:60760530_60835043	CD6	chr11	60760530	60835043	rs4939490	chr11:60793651	1.1464		ENSG00000256443	174	1.59484e-09	0.920884	2.34144e-11	0.0134542	0.0656616	1	0.528736	TREGnaive	eQTL	pvalue	NA	NA
chr19:47540310_47753426	SAE1	chr19	47540310	47753426	rs11083862	chr19:47638539	1.106	PNMA8A	ENSG00000182013	93	0.0014627	0.924973	1.25813e-05	0.00789047	0.0656615	-1	0.505376	TH17	eQTL	pvalue	NA	6
chr9:100551768_100895720	TRIM14	chr9	100551768	100895720	rs7855251	chr9:100868189	1.1164	TRMO	ENSG00000136932	442	0.0343604	0.86709	0.00125609	0.031632	0.0656615	1	0.273756	TH17	eQTL	pvalue	NA	7
chr2:60958287_61741947	PUS10	chr2	60958287	61741947	rs1177228	chr2:61242410	1.1134	MIR4432	ENSG00000266078	885	0.00134491	0.87433	9.02004e-05	0.0585739	0.0656614	0	0	TH1	eQTL	pvalue	NA	NA
chr16:29841225_30438138	TBX6	chr16	29841225	30438138	rs3809627	chr16:30103160	0.9076	MYLPF	ENSG00000180209	311	0.00909299	0.897323	0.00028077	0.0276415	0.0656613	-1	0.55627	CD4stim	eQTL	pvalue	0.602001	3
chr17:57475896_58223430	VMP1	chr17	57475896	58223430	rs2150879	chr17:57859210	1.1091	NA	ENSG00000238799	109	0.00116163	0.924448	1.10372e-05	0.00871795	0.0656609	0	0	CD8stim	eQTL	pvalue	NA	NA
chr1:101212872_101621089	EXTL2	chr1	101212872	101621089	rs74449127	chr1:101290432	1.2177	RNU4-75P	ENSG00000201491	90	5.33454e-07	0.928325	3.49366e-09	0.00601406	0.0656605	0	0	Bnaive	eQTL	pvalue	NA	NA
chr1:101212872_101621089	EXTL2	chr1	101212872	101621089	rs74449127	chr1:101290432	1.2177	RNU4-75P	ENSG00000201491	90	5.33454e-07	0.928325	3.49366e-09	0.00601406	0.0656605	0	0	CD4naive	eQTL	pvalue	NA	NA
chr1:101212872_101621089	EXTL2	chr1	101212872	101621089	rs74449127	chr1:101290432	1.2177	RNU4-75P	ENSG00000201491	90	5.33454e-07	0.928325	3.49366e-09	0.00601406	0.0656605	0	0	monocytes	eQTL	pvalue	NA	NA
chr1:101212872_101621089	EXTL2	chr1	101212872	101621089	rs74449127	chr1:101290432	1.2177	RNU4-75P	ENSG00000201491	90	5.33454e-07	0.928325	3.49366e-09	0.00601406	0.0656605	0	0	TH17	eQTL	pvalue	NA	NA
chr1:101212872_101621089	EXTL2	chr1	101212872	101621089	rs74449127	chr1:101290432	1.2177	RNU4-75P	ENSG00000201491	90	5.33454e-07	0.928325	3.49366e-09	0.00601406	0.0656605	0	0	THSTAR	eQTL	pvalue	NA	NA
chr1:101212872_101621089	EXTL2	chr1	101212872	101621089	rs74449127	chr1:101290432	1.2177	RNU4-75P	ENSG00000201491	90	5.33454e-07	0.928325	3.49366e-09	0.00601406	0.0656605	0	0	TH2	eQTL	pvalue	NA	NA
chr1:101212872_101621089	EXTL2	chr1	101212872	101621089	rs74449127	chr1:101290432	1.2177	RNU4-75P	ENSG00000201491	90	5.33454e-07	0.928325	3.49366e-09	0.00601406	0.0656605	0	0	TREGnaive	eQTL	pvalue	NA	NA
chr1:101212872_101621089	EXTL2	chr1	101212872	101621089	rs74449127	chr1:101290432	1.2177	RNU4-75P	ENSG00000201491	90	5.33454e-07	0.928325	3.49366e-09	0.00601406	0.0656605	0	0	CD4stim	eQTL	pvalue	NA	NA
chr1:101212872_101621089	EXTL2	chr1	101212872	101621089	rs74449127	chr1:101290432	1.2177	RNU4-75P	ENSG00000201491	90	5.33454e-07	0.928325	3.49366e-09	0.00601406	0.0656605	0	0	CD8stim	eQTL	pvalue	NA	NA
chr1:101212872_101621089	EXTL2	chr1	101212872	101621089	rs74449127	chr1:101290432	1.2177	RNU4-75P	ENSG00000201491	90	5.33454e-07	0.928325	3.49366e-09	0.00601406	0.0656605	0	0	M2	eQTL	pvalue	NA	NA
chr1:101212872_101621089	EXTL2	chr1	101212872	101621089	rs74449127	chr1:101290432	1.2177	RNU4-75P	ENSG00000201491	90	5.33454e-07	0.928325	3.49366e-09	0.00601406	0.0656605	0	0	NK	eQTL	pvalue	NA	NA
chr1:101212872_101621089	EXTL2	chr1	101212872	101621089	rs74449127	chr1:101290432	1.2177	RNU4-75P	ENSG00000201491	90	5.33454e-07	0.928325	3.49366e-09	0.00601406	0.0656605	0	0	TFH	eQTL	pvalue	NA	NA
chr1:101212872_101621089	EXTL2	chr1	101212872	101621089	rs74449127	chr1:101290432	1.2177	RNU4-75P	ENSG00000201491	90	5.33454e-07	0.928325	3.49366e-09	0.00601406	0.0656605	0	0	TH1	eQTL	pvalue	NA	NA
chr1:101212872_101621089	EXTL2	chr1	101212872	101621089	rs74449127	chr1:101290432	1.2177	RNU4-75P	ENSG00000201491	90	5.33454e-07	0.928325	3.49366e-09	0.00601406	0.0656605	0	0	TREG_MEM	eQTL	pvalue	NA	NA
chr7:37359204_37459644	ELMO1	chr7	37359204	37459644	rs60600003	chr7:37382465	0.8747	AOAH-IT1	ENSG00000230539	263	0.128546	0.779069	0.00379421	0.0229296	0.0656603	1	0.501901	monocytes	eQTL	pvalue	NA	NA
chr12:9445978_9939813	CLECL1	chr12	9445978	9939813	rs7977720	chr12:9866349	0.903	HNRNPA1P34	ENSG00000213049	818	4.50673e-05	0.87342	3.14427e-06	0.0608713	0.06566	1	0.595355	THSTAR	eQTL	pvalue	NA	NA
chr1:160698276_160925186	SLAMF7	chr1	160698276	160925186	rs983494	chr1:160703965	1.1061		ENSG00000202078	387	0.0750839	0.829757	0.00245334	0.0270464	0.0656597	1	0.630491	CD4naive	eQTL	pvalue	NA	NA
chr2:60958287_61741947	PUS10	chr2	60958287	61741947	rs1177228	chr2:61242410	1.1134	MIR4432	ENSG00000266078	885	0.00134487	0.874304	9.02424e-05	0.0586012	0.0656595	0	0	CD4naive	eQTL	pvalue	NA	NA
chr2:60958287_61741947	PUS10	chr2	60958287	61741947	rs1177228	chr2:61242410	1.1134	MIR4432	ENSG00000266078	885	0.00134487	0.874304	9.02424e-05	0.0586012	0.0656595	0	0	CD8naive	eQTL	pvalue	NA	NA
chr2:60958287_61741947	PUS10	chr2	60958287	61741947	rs1177228	chr2:61242410	1.1134	MIR4432	ENSG00000266078	885	0.00134487	0.874304	9.02424e-05	0.0586012	0.0656595	0	0	TH17	eQTL	pvalue	NA	NA
chr2:60958287_61741947	PUS10	chr2	60958287	61741947	rs1177228	chr2:61242410	1.1134	MIR4432	ENSG00000266078	885	0.00134487	0.874304	9.02424e-05	0.0586012	0.0656595	0	0	THSTAR	eQTL	pvalue	NA	NA
chr2:60958287_61741947	PUS10	chr2	60958287	61741947	rs1177228	chr2:61242410	1.1134	MIR4432	ENSG00000266078	885	0.00134487	0.874304	9.02424e-05	0.0586012	0.0656595	0	0	TH2	eQTL	pvalue	NA	NA
chr2:60958287_61741947	PUS10	chr2	60958287	61741947	rs1177228	chr2:61242410	1.1134	MIR4432	ENSG00000266078	885	0.00134487	0.874304	9.02424e-05	0.0586012	0.0656595	0	0	TREGnaive	eQTL	pvalue	NA	NA
chr2:60958287_61741947	PUS10	chr2	60958287	61741947	rs1177228	chr2:61242410	1.1134	MIR4432	ENSG00000266078	885	0.00134487	0.874304	9.02424e-05	0.0586012	0.0656595	0	0	TREG_MEM	eQTL	pvalue	NA	NA
chr3:71421370_71686082	FOXP1 - AC097634.4	chr3	71421370	71686082	rs9878602	chr3:71535338	1.0872		ENSG00000270562	329	0.0142378	0.894891	0.000395882	0.0248167	0.065659	1	0.513678	TH17	eQTL	pvalue	NA	NA
chr16:11020235_11325215	CLEC16A	chr16	11020235	11325215	rs6498163	chr16:11213951	0.8293		ENSG00000260756	633	1.18436e-18	0.882068	7.02754e-20	0.0522728	0.0656588	1	0.467615	TREGnaive	eQTL	pvalue	NA	NA
chr1:101213532_101663312	SLC30A7	chr1	101213532	101663312	rs11578655	chr1:101412902	0.8673		ENSG00000213421	665	6.39112e-10	0.863654	5.23582e-11	0.0706876	0.0656587	-1	0.833083	monocytes	eQTL	pvalue	NA	NA
chr20:52743876_52820330	CYP24A1	chr20	52743876	52820330	rs2248137	chr20:52789743	0.894	RPL12P4	ENSG00000185834	278	6.30961e-05	0.911546	1.57795e-06	0.0227309	0.0656584	1	0.683453	TREG_MEM	eQTL	pvalue	NA	NA
chr3:28046063_28121275	CMC1	chr3	28046063	28121275	rs438613	chr3:28072086	1.148		ENSG00000223968	115	1.77886e-11	0.925694	1.67446e-13	0.00864798	0.0656582	-1	0.565217	TH1	eQTL	pvalue	NA	NA
chr17:34665281_34997201	ZNHIT3	chr17	34665281	34997201	rs4796224	chr17:34842521	0.9181	NA	ENSG00000267562	242	0.0157175	0.8984	0.000348863	0.0198751	0.0656581	1	0.235537	TREGnaive	eQTL	pvalue	NA	NA
chr1:160698276_160925186	SLAMF7	chr1	160698276	160925186	rs983494	chr1:160703965	1.1061	MPZ	ENSG00000158887	387	0.0750246	0.829102	0.00251271	0.0277025	0.0656579	1	0.731266	TREGnaive	eQTL	pvalue	0.691716	4
chr17:73033162_73583027	GRB2	chr17	73033162	73583027	rs9900529	chr17:73335776	1.0994	RNA5SP448	ENSG00000200021	532	0.0267556	0.869679	0.00113339	0.0367747	0.0656577	0	0	Bnaive	eQTL	pvalue	NA	NA
chr17:73033162_73583027	GRB2	chr17	73033162	73583027	rs9900529	chr17:73335776	1.0994	RNA5SP448	ENSG00000200021	532	0.0267556	0.869679	0.00113339	0.0367747	0.0656577	0	0	monocytes	eQTL	pvalue	NA	NA
chr17:43279320_43781083	MAP3K14	chr17	43279320	43781083	rs7222450	chr17:43407670	1.1034	RUNDC3A-AS1	ENSG00000267750	120	0.016523	0.907785	0.000180548	0.00985381	0.0656575	1	0.641667	TREG_MEM	eQTL	pvalue	NA	NA
chr19:10258259_10897760	TYK2	chr19	10258259	10897760	rs34536443	chr19:10463118	1.3037	UBE2L4	ENSG00000267741	872	0.000101445	0.8625	8.44472e-06	0.0717326	0.0656575	1	0.416284	TH17	eQTL	pvalue	NA	NA
chr2:112425029_112642886	ANAPC1	chr2	112425029	112642886	rs71252597	chr2:112492986	0.8024	MIR4435-2	ENSG00000266139	321	0.00097428	0.909365	2.57592e-05	0.0239773	0.0656574	-1	0.595016	CD8stim	eQTL	pvalue	NA	NA
chr6:159323833_159522796	TAGAP	chr6	159323833	159522796	rs1738074	chr6:159465977	0.8925	AIRN	ENSG00000268257	162	3.69585e-06	0.920289	5.66892e-08	0.0140503	0.0656572	1	0.425926	M2	eQTL	pvalue	NA	NA
chr15:90831146_91201561	ZNF774	chr15	90831146	91201561	rs6496663	chr15:90887584	0.9043	MAN2A2	ENSG00000196547	926	0.00653413	0.858335	0.000525372	0.0689481	0.0656571	-1	0.37257	Bnaive	eQTL	pvalue	3.60788e-09	4
chr1:92929865_93512762	DIPK1A	chr1	92929865	93512762	rs1415069	chr1:93426869	0.9313		ENSG00000229567	891	3.16429e-10	0.851919	3.06393e-11	0.0824244	0.0656566	1	0.481481	Bnaive	eQTL	pvalue	NA	NA
chr17:40264534_40782389	STAT3	chr17	40264534	40782389	rs1026916	chr17:40529835	0.8784		ENSG00000267340	440	7.88791e-09	0.900063	3.01004e-10	0.0342809	0.0656563	1	0.534091	M2	eQTL	pvalue	NA	NA
chr11:46876450_47860184	MYBPC3	chr11	46876450	47860184	rs2269434	chr11:47360412	0.9175	AGBL2	ENSG00000165923	1107	0.026677	0.818589	0.00281343	0.0862651	0.0656557	-1	0.576332	THSTAR	eQTL	pvalue	6.81051e-12	5
chr22:22017142_22349088	MAPK1	chr22	22017142	22349088	rs9610458	chr22:22205353	1.121	IGLV5-45	ENSG00000211650	646	8.88725e-07	0.876011	5.92467e-08	0.0583334	0.065655	1	0.472136	NK	eQTL	pvalue	NA	NA
chr19:47540310_47753426	SAE1	chr19	47540310	47753426	rs11083862	chr19:47638539	1.106	NA	ENSG00000269619	92	0.00146387	0.925718	1.14132e-05	0.0071518	0.065655	-1	0.467391	THSTAR	eQTL	pvalue	NA	NA
chr17:34665281_34997201	ZNHIT3	chr17	34665281	34997201	rs4796224	chr17:34842521	0.9181	NA	ENSG00000108270	242	0.0157283	0.899018	0.000338112	0.0192606	0.0656545	-1	0.702479	TREGnaive	eQTL	pvalue	NA	6
chr11:46876450_47860184	MYBPC3	chr11	46876450	47860184	rs2269434	chr11:47360412	0.9175		ENSG00000252427	988	0.0273189	0.837663	0.00219281	0.0671712	0.0656543	-1	0.341093	monocytes	eQTL	pvalue	NA	NA
chr19:47540310_47753426	SAE1	chr19	47540310	47753426	rs11083862	chr19:47638539	1.106	NA	ENSG00000268423	93	0.00146277	0.925019	1.25196e-05	0.00785143	0.0656542	-1	0.473118	TREG_MEM	eQTL	pvalue	NA	NA
chr2:68537842_68865032	PLEK	chr2	68537842	68865032	rs12622670	chr2:68646536	1.1127		ENSG00000252250	670	3.77061e-05	0.882878	2.19918e-06	0.0514277	0.0656542	-1	0.355224	CD4stim	eQTL	pvalue	NA	NA
chr16:11020235_11325362	CLEC16A	chr16	11020235	11325362	rs2286974	chr16:11114512	0.8477		ENSG00000260756	634	1.18428e-18	0.882006	7.03655e-20	0.0523399	0.0656541	1	0.468454	TREGnaive	eQTL	pvalue	NA	NA
chr10:94171083_94501355	HHEX	chr10	94171083	94501355	rs1112718	chr10:94479107	1.1114		ENSG00000226425	497	9.89196e-05	0.891661	4.73116e-06	0.042581	0.0656541	1	0.519115	M2	eQTL	pvalue	NA	NA
chr5:35728440_36153781	IL7R	chr5	35728440	36153781	rs10063294	chr5:35877505	0.9057	TTC23L	ENSG00000205838	176	0.00708639	0.912848	0.000111521	0.0143002	0.0656539	-1	0.676136	THSTAR	eQTL	pvalue	2.21738e-09	7
chr19:47540310_47753426	SAE1	chr19	47540310	47753426	rs11083862	chr19:47638539	1.106	CALM3	ENSG00000160014	93	0.00146429	0.925983	1.09955e-05	0.0068876	0.0656539	1	0.505376	NK	eQTL	pvalue	0.580172	2
chr5:133418739_133782153	TCF7	chr5	133418739	133782153	rs244656	chr5:133449827	1.1168	SKP1	ENSG00000113558	439	0.210509	0.688082	0.00839163	0.0273638	0.0656537	1	0.783599	monocytes	eQTL	pvalue	0.224831	4
chr2:112425029_112642886	ANAPC1	chr2	112425029	112642886	rs71252597	chr2:112492986	0.8024	ACOXL	ENSG00000153093	146	0.0010367	0.921359	1.35053e-05	0.0119371	0.0656535	1	0.650685	CD8stim	eQTL	pvalue	6.28385e-10	7
chr6:6992891_7245458	RREB1	chr6	6992891	7245458	rs12211604	chr6:7100029	0.9111		ENSG00000261211	393	0.0524004	0.8465	0.00207011	0.0333759	0.0656535	1	0.463104	Bnaive	eQTL	pvalue	NA	NA
chr11:46876450_47860184	MYBPC3	chr11	46876450	47860184	rs2269434	chr11:47360412	0.9175	OR4S1	ENSG00000176555	600	0.0789175	0.804216	0.00458227	0.0466305	0.0656533	-1	0.533333	TREGnaive	eQTL	pvalue	0.00461719	10
chr11:60760530_60835043	CD6	chr11	60760530	60835043	rs4939490	chr11:60793651	1.1464		ENSG00000256733	174	1.57538e-09	0.909647	4.28906e-11	0.0247001	0.0656532	-1	0.396552	TREGnaive	eQTL	pvalue	NA	NA
chr11:65354926_66061233	TSGA10IP	chr11	65354926	66061233	rs531612	chr11:65705432	0.9155	TIGD3	ENSG00000173825	949	0.00337015	0.858104	0.000285341	0.0725875	0.0656531	-1	0.406744	CD4stim	eQTL	pvalue	7.77841e-11	9
chr17:34665281_34997201	ZNHIT3	chr17	34665281	34997201	rs4796224	chr17:34842521	0.9181	NA	ENSG00000184886	231	0.0156916	0.896903	0.000375147	0.0213771	0.0656531	1	0.454545	CD4stim	eQTL	pvalue	NA	7
chr17:34665281_34997201	ZNHIT3	chr17	34665281	34997201	rs4796224	chr17:34842521	0.9181	NA	ENSG00000154768	243	0.0157002	0.897412	0.000366244	0.0208686	0.0656525	1	0.740741	THSTAR	eQTL	pvalue	NA	10
chr7:37359204_37459644	ELMO1	chr7	37359204	37459644	rs60600003	chr7:37382465	0.8747	NA	ENSG00000238772	272	0.128343	0.783992	0.00310583	0.0189066	0.0656525	1	0.474265	TH1	eQTL	pvalue	NA	NA
chr11:60760530_60835043	CD6	chr11	60760530	60835043	rs4939490	chr11:60793651	1.1464	FADS1	ENSG00000149485	174	1.59385e-09	0.920316	2.4415e-11	0.0140319	0.0656517	-1	0.367816	TH17	eQTL	pvalue	0.383801	3
chr11:46876450_47860184	MYBPC3	chr11	46876450	47860184	rs2269434	chr11:47360412	0.9175	KBTBD4	ENSG00000123444	1109	0.0268284	0.823235	0.00266215	0.0816231	0.0656516	-1	0.598738	TREG_MEM	eQTL	pvalue	0.0180744	6
chr2:112423188_113109590	MERTK	chr2	112423188	113109590	rs57116599	chr2:112770799	0.8869	RTRAFP1	ENSG00000225496	1027	0.000278669	0.86016	2.39582e-05	0.0738855	0.0656516	1	0.592989	CD8stim	eQTL	pvalue	NA	NA
chr11:118000454_118904452	PHLDB1	chr11	118000454	118904452	rs34026809	chr11:118480695	0.8643	FOXR1	ENSG00000176302	1377	0.000115765	0.822087	1.57993e-05	0.11213	0.0656509	1	0.342774	TREGnaive	eQTL	pvalue	0.00292658	7
chr4:87502391_88275366	AFF1	chr4	87502391	88275366	rs2705616	chr4:87862396	0.9207		ENSG00000249262	1158	0.0630488	0.786072	0.00633328	0.0788956	0.0656508	1	0.508636	CD4stim	eQTL	pvalue	NA	NA
chr17:45312813_45874509	NPEPPS	chr17	45312813	45874509	rs11079784	chr17:45702280	1.1131	LRRC46	ENSG00000141294	1146	1.45022e-06	0.848914	1.4606e-07	0.0854334	0.0656507	1	0.688482	TREGnaive	eQTL	pvalue	0.000135433	6
chr2:60958287_61741947	PUS10	chr2	60958287	61741947	rs1177228	chr2:61242410	1.1134	MIR4432	ENSG00000266078	887	0.00134467	0.874178	9.04516e-05	0.0587372	0.06565	0	0	CD8stim	eQTL	pvalue	NA	NA
chr6:127955546_128297436	PTPRK	chr6	127955546	128297436	rs802730	chr6:128280104	1.1211	THEMIS	ENSG00000172673	477	0.000108057	0.869354	8.07252e-06	0.0648806	0.065649	-1	0.651992	TREG_MEM	eQTL	pvalue	0.142517	5
chr17:43279320_43781083	MAP3K14	chr17	43279320	43781083	rs7222450	chr17:43407670	1.1034	RPL7L1P5	ENSG00000267634	163	0.00816729	0.911656	0.000129581	0.0143986	0.0656489	-1	0.386503	TREGnaive	eQTL	pvalue	NA	NA
chr9:100551768_100895720	TRIM14	chr9	100551768	100895720	rs7855251	chr9:100868189	1.1164	TBC1D2	ENSG00000095383	443	0.0343368	0.866503	0.00127985	0.0322318	0.0656488	-1	0.571106	NK	eQTL	pvalue	2.30691e-08	5
chr10:94171083_94501355	HHEX	chr10	94171083	94501355	rs1112718	chr10:94479107	1.1114	MYOF	ENSG00000138119	412	0.000100115	0.902086	3.5766e-06	0.0321615	0.0656486	1	0.609223	monocytes	eQTL	pvalue	2.08401e-36	5
chr22:22017142_22349088	MAPK1	chr22	22017142	22349088	rs9610458	chr22:22205353	1.121		ENSG00000237472	35	0.00900728	0.922365	2.94443e-05	0.00294952	0.0656485	1	0.6	TH2	eQTL	pvalue	NA	NA
chr17:34665281_34997201	ZNHIT3	chr17	34665281	34997201	rs4796224	chr17:34842521	0.9181	AP2B1	ENSG00000006125	107	0.0210626	0.903702	0.000219868	0.00936792	0.0656478	-1	0.598131	TFH	eQTL	pvalue	0.999667	1
chr22:22017142_22349088	MAPK1	chr22	22017142	22349088	rs9610458	chr22:22205353	1.121	MIR301B	ENSG00000212102	638	8.92791e-07	0.880019	5.51878e-08	0.0543326	0.0656478	-1	0.413793	CD8stim	eQTL	pvalue	NA	NA
chr16:11193828_11521191	RMI2	chr16	11193828	11521191	rs146566517	chr16:11353879	0.469	CLEC16A	ENSG00000038532	1055	2.25047e-18	0.84733	2.31301e-19	0.0870224	0.0656477	-1	0.252133	CD4stim	eQTL	pvalue	0.010139	2
chr12:57855180_58473351	OS9	chr12	57855180	58473351	rs701006	chr12:58106836	1.1206	SHMT2	ENSG00000182199	755	1.82768e-06	0.879246	1.14681e-07	0.0551041	0.0656477	1	0.845033	NK	eQTL	pvalue	0.00748753	5
chr1:160162872_160430469	VANGL2	chr1	160162872	160430469	rs3737798	chr1:160389984	1.0911	COPA	ENSG00000122218	278	0.0423464	0.868605	0.00109088	0.0223103	0.0656471	1	0.413669	THSTAR	eQTL	pvalue	1	1
chr17:73033162_73583027	GRB2	chr17	73033162	73583027	rs9900529	chr17:73335776	1.0994	RNA5SP448	ENSG00000200021	534	0.0267511	0.869535	0.00113813	0.0369288	0.0656469	0	0	M2	eQTL	pvalue	NA	NA
chr19:47540310_47753426	SAE1	chr19	47540310	47753426	rs11083862	chr19:47638539	1.106	GAPDHP38	ENSG00000249210	93	0.00146054	0.92361	1.47591e-05	0.00926767	0.0656468	-1	0.505376	CD8stim	eQTL	pvalue	NA	NA
chr19:45110119_45187302	PVR	chr19	45110119	45187302	rs7260482	chr19:45143942	0.9152	ZNF223	ENSG00000178386	115	0.185349	0.739194	0.00198001	0.00783087	0.0656466	-1	0.321739	TFH	eQTL	pvalue	5.14225e-09	10
chr19:47540310_47753426	SAE1	chr19	47540310	47753426	rs11083862	chr19:47638539	1.106	CCDC8	ENSG00000169515	93	0.00146201	0.924542	1.32852e-05	0.00833558	0.0656466	-1	0.290323	NK	eQTL	pvalue	0.167397	5
chr1:157481253_157815203	FCRL3	chr1	157481253	157815203	rs2317231	chr1:157686337	1.1058	NA	ENSG00000265960	174	0.053984	0.867272	0.000771363	0.0123266	0.0656463	1	0.591954	TFH	eQTL	pvalue	NA	NA
chr19:47540310_47753426	SAE1	chr19	47540310	47753426	rs11083862	chr19:47638539	1.106	NA	ENSG00000269619	93	0.00146353	0.925503	1.1768e-05	0.00737617	0.065646	-1	0.666667	CD4stim	eQTL	pvalue	NA	NA
chr19:47540310_47753426	SAE1	chr19	47540310	47753426	rs11083862	chr19:47638539	1.106	NA	ENSG00000264280	93	0.00146262	0.924926	1.26805e-05	0.00795316	0.0656457	-1	0.258065	NK	eQTL	pvalue	NA	NA
chr16:11193828_11521191	RMI2	chr16	11193828	11521191	rs146566517	chr16:11353879	0.469	MTND4P34	ENSG00000262322	1055	2.24362e-18	0.844751	2.38157e-19	0.0896034	0.0656454	1	0.399052	THSTAR	eQTL	pvalue	NA	NA
chr10:6038478_6185310	IL2RA	chr10	6038478	6185310	rs11256593	chr10:6117322	1.2048	IL2RA	ENSG00000134460	410	1.28656e-20	0.899718	4.96233e-22	0.034637	0.0656453	-1	0.441463	TH17	eQTL	pvalue	0.881289	4
chr1:92450091_93431324	GFI1	chr1	92450091	93431324	rs58394161	chr1:92939959	0.8425	GFI1	ENSG00000162676	1152	3.15907e-10	0.850842	3.10317e-11	0.0835131	0.0656452	-1	0.453125	CD8stim	eQTL	pvalue	0.0296286	3
chr3:28046063_28121275	CMC1	chr3	28046063	28121275	rs438613	chr3:28072086	1.148	CMC1	ENSG00000187118	113	1.76912e-11	0.920624	2.65128e-13	0.0137313	0.0656452	-1	0.486726	THSTAR	eQTL	pvalue	0.00144189	7
chr1:200671993_201056749	INAVA	chr1	200671993	201056749	rs59655222	chr1:200875897	1.1311	RPL34P6	ENSG00000231333	770	2.72366e-06	0.836445	3.19023e-07	0.0979073	0.0656451	1	0.522078	CD8naive	eQTL	pvalue	NA	NA
chr11:118000454_118904452	PHLDB1	chr11	118000454	118904452	rs34026809	chr11:118480695	0.8643	VPS11-DT	ENSG00000272186	1377	0.000113638	0.806982	1.79271e-05	0.127241	0.0656448	-1	0.636892	CD8naive	eQTL	pvalue	NA	NA
chr19:47540310_47753426	SAE1	chr19	47540310	47753426	rs11083862	chr19:47638539	1.106	BICRA-AS1	ENSG00000269806	93	0.00146347	0.925462	1.18342e-05	0.00741804	0.0656447	-1	0.612903	TREG_MEM	eQTL	pvalue	NA	NA
chr2:60958287_61741947	PUS10	chr2	60958287	61741947	rs1177228	chr2:61242410	1.1134	MIR4432	ENSG00000266078	888	0.00134456	0.874103	9.05753e-05	0.0588177	0.0656444	0	0	NK	eQTL	pvalue	NA	NA
chr16:29841225_30438138	TBX6	chr16	29841225	30438138	rs3809627	chr16:30103160	0.9076		ENSG00000261067	89	0.0161994	0.911737	0.000113218	0.00630653	0.0656443	-1	0.47191	TH17	eQTL	pvalue	NA	NA
chr6:36345180_36612323	ETV7	chr6	36345180	36612323	rs1076928	chr6:36348689	0.9266	SRSF3	ENSG00000112081	435	0.147924	0.752874	0.00552145	0.0280363	0.0656435	1	0.786207	Bnaive	eQTL	pvalue	0.976175	2
chr22:22017142_22349088	MAPK1	chr22	22017142	22349088	rs9610458	chr22:22205353	1.121	TMEM191C	ENSG00000206140	649	8.93994e-07	0.881204	5.39902e-08	0.0531521	0.0656429	1	0.53775	CD8naive	eQTL	pvalue	NA	NA
chr11:118000454_118904452	PHLDB1	chr11	118000454	118904452	rs34026809	chr11:118480695	0.8643	NA	ENSG00000264523	1373	0.000113901	0.808851	1.76643e-05	0.125375	0.0656427	1	0.585579	M2	eQTL	pvalue	NA	NA
chr5:158670938_158862238	IL12B	chr5	158670938	158862238	rs2546890	chr5:158759900	1.1241	GAPDHP40	ENSG00000248626	263	1.32033e-06	0.91167	3.29506e-08	0.0226864	0.0656424	-1	0.414449	M2	eQTL	pvalue	NA	NA
chr1:92929865_93512762	DIPK1A	chr1	92929865	93512762	rs1415069	chr1:93426869	0.9313	RN7SL692P	ENSG00000239710	902	3.21301e-10	0.865374	2.56371e-11	0.0689837	0.0656424	1	0.614191	CD8stim	eQTL	pvalue	NA	NA
chr17:73033162_73583027	GRB2	chr17	73033162	73583027	rs9900529	chr17:73335776	1.0994	SLC9A3R1	ENSG00000109062	969	0.0254922	0.832465	0.002272	0.0741281	0.0656422	-1	0.433437	CD8naive	eQTL	pvalue	6.35974e-05	7
chr11:65354926_66061233	TSGA10IP	chr11	65354926	66061233	rs531612	chr11:65705432	0.9155	ZNRD2	ENSG00000173465	949	0.00337592	0.859572	0.000279618	0.0711303	0.0656422	-1	0.16333	TFH	eQTL	pvalue	NA	9
chr3:121334409_121729409	IQCB1	chr3	121334409	121729409	rs2331964	chr3:121542898	1.1042	RPL7AP11	ENSG00000242445	875	7.99734e-05	0.871139	5.80186e-06	0.0631332	0.065642	1	0.574857	CD4naive	eQTL	pvalue	NA	NA
chr7:50247159_50346134	IKZF1	chr7	50247159	50346134	rs116877451	chr7:50328339	1.5893	SPATA48	ENSG00000164500	101	0.102031	0.823387	0.000992839	0.00794651	0.0656419	1	0.623762	CD4stim	eQTL	pvalue	NA	8
chr20:52714307_52811728	CYP24A1	chr20	52714307	52811728	rs2585447	chr20:52744437	0.9327	SUMO1P1	ENSG00000241721	265	6.31596e-05	0.912451	1.51647e-06	0.0218424	0.0656419	-1	0.286792	M2	eQTL	pvalue	NA	NA
chr11:118000454_118904452	PHLDB1	chr11	118000454	118904452	rs34026809	chr11:118480695	0.8643		ENSG00000255176	1377	0.000109829	0.804899	1.76563e-05	0.129332	0.0656417	-1	0.469136	THSTAR	eQTL	pvalue	NA	NA
chr11:118000454_118904452	PHLDB1	chr11	118000454	118904452	rs34026809	chr11:118480695	0.8643	MPZL3	ENSG00000160588	1376	0.000110644	0.785844	2.09011e-05	0.148383	0.0656415	-1	0.459302	TH1	eQTL	pvalue	6.5217e-09	10
chr2:112423188_113109590	MERTK	chr2	112423188	113109590	rs57116599	chr2:112770799	0.8869	MERTK	ENSG00000153208	1013	0.000242942	0.749881	5.96891e-05	0.184175	0.0656414	1	0.470879	CD4stim	eQTL	pvalue	9.66187e-08	5
chr17:34665281_34997201	ZNHIT3	chr17	34665281	34997201	rs4796224	chr17:34842521	0.9181	NA	ENSG00000132139	233	0.0157555	0.90057	0.000311194	0.0177219	0.0656412	1	0.459227	NK	eQTL	pvalue	NA	5
chr8:144971080_145126375	PLEC	chr8	144971080	145126375	rs3923387	chr8:144986793	1.0732		ENSG00000255085	182	0.554247	0.355673	0.0149263	0.00951291	0.0656408	1	0.857143	Bnaive	eQTL	pvalue	NA	NA
chr20:52743876_52820330	CYP24A1	chr20	52743876	52820330	rs2248137	chr20:52789743	0.894	SUMO1P1	ENSG00000241721	274	6.31574e-05	0.912432	1.51786e-06	0.0218628	0.0656407	-1	0.281022	M2	eQTL	pvalue	NA	NA
chr10:5989954_6190329	IL2RA	chr10	5989954	6190329	rs12722559	chr10:6070273	1.2494	NA	ENSG00000196326	502	1.26823e-20	0.886899	6.79605e-22	0.0474605	0.0656406	-1	0.426295	TFH	eQTL	pvalue	NA	10
chr19:47540310_47753426	SAE1	chr19	47540310	47753426	rs11083862	chr19:47638539	1.106	NPAS1	ENSG00000130751	93	0.00146311	0.925234	1.22019e-05	0.00765057	0.0656405	1	0.27957	TREGnaive	eQTL	pvalue	0.916473	2
chr17:34665281_34997201	ZNHIT3	chr17	34665281	34997201	rs4796224	chr17:34842521	0.9181	NA	ENSG00000267330	242	0.0157156	0.898291	0.000351098	0.0200028	0.0656397	1	0.413223	TREGnaive	eQTL	pvalue	NA	NA
chr11:60760530_60835043	CD6	chr11	60760530	60835043	rs4939490	chr11:60793651	1.1464	OOSP2	ENSG00000149507	110	1.60898e-09	0.926501	1.37639e-11	0.00786001	0.0656391	0	0	TH1	eQTL	pvalue	NA	8
chr12:9445978_9939813	CLECL1	chr12	9445978	9939813	rs7977720	chr12:9866349	0.903	CLEC1A	ENSG00000150048	818	4.49217e-05	0.87064	3.28868e-06	0.0636732	0.065639	-1	0.257946	TH17	eQTL	pvalue	2.08332e-10	10
chr5:133827615_134321836	JADE2	chr5	133827615	134321836	rs2084007	chr5:133891282	1.0826		ENSG00000239615	293	0.118384	0.785922	0.00394318	0.0261122	0.0656385	-1	0.25256	CD4naive	eQTL	pvalue	NA	NA
chr19:47540310_47753426	SAE1	chr19	47540310	47753426	rs11083862	chr19:47638539	1.106	NOP53	ENSG00000105373	93	0.00146394	0.925759	1.13753e-05	0.00712782	0.065638	-1	0.376344	M2	eQTL	pvalue	NA	3
chr14:103015542_103459588	TRAF3	chr14	103015542	103459588	rs12588969	chr14:103230758	0.9148	NA	ENSG00000211990	442	0.000244981	0.900147	9.26042e-06	0.0339604	0.065638	-1	0.486425	CD4stim	eQTL	pvalue	NA	NA
chr17:45312813_45874509	NPEPPS	chr17	45312813	45874509	rs11079784	chr17:45702280	1.1131	RPL9P28	ENSG00000242067	219	8.16521e-05	0.916526	1.58744e-06	0.017753	0.0656378	-1	0.246575	M2	eQTL	pvalue	NA	NA
chr19:47540310_47753426	SAE1	chr19	47540310	47753426	rs11083862	chr19:47638539	1.106	AP2S1	ENSG00000042753	93	0.00146393	0.925751	1.13882e-05	0.00713596	0.0656378	-1	0.55914	NK	eQTL	pvalue	0.919496	3
chr11:118000454_118904452	PHLDB1	chr11	118000454	118904452	rs34026809	chr11:118480695	0.8643	CENATAC-DT	ENSG00000255121	1376	0.000115302	0.818802	1.62637e-05	0.115428	0.0656377	1	0.371366	CD4naive	eQTL	pvalue	NA	NA
chr17:57475896_58223430	VMP1	chr17	57475896	58223430	rs2150879	chr17:57859210	1.1091	NDUFB8P2	ENSG00000270264	741	1.98683e-05	0.873295	1.39035e-06	0.0610458	0.0656376	-1	0.331984	TREG_MEM	eQTL	pvalue	NA	NA
chr19:47540310_47753426	SAE1	chr19	47540310	47753426	rs11083862	chr19:47638539	1.106	PNMA8B	ENSG00000204851	93	0.00146401	0.925805	1.13036e-05	0.00708249	0.0656376	-1	0.301075	CD8naive	eQTL	pvalue	NA	NA
chr4:108824655_109111753	LEF1	chr4	108824655	109111753	rs9992763	chr4:109058718	0.9139	SGMS2	ENSG00000164023	360	0.003106	0.902643	9.83461e-05	0.0285151	0.0656374	1	0.655556	CD8stim	eQTL	pvalue	0.0371284	3
chr1:200671993_201056749	INAVA	chr1	200671993	201056749	rs59655222	chr1:200875897	1.1311	LAD1	ENSG00000159166	770	2.84418e-06	0.873458	1.98522e-07	0.0609012	0.0656373	1	0.533766	CD8naive	eQTL	pvalue	4.12856e-08	8
chr5:176525029_176837504	RGS14	chr5	176525029	176837504	rs67111717	chr5:176790162	1.1003	ARL10	ENSG00000175414	230	0.0468411	0.867643	0.00102157	0.018857	0.0656372	-1	0.365217	TH1	eQTL	pvalue	4.90395e-05	7
chr11:46876450_47860184	MYBPC3	chr11	46876450	47860184	rs2269434	chr11:47360412	0.9175	MADD	ENSG00000110514	1110	0.0258295	0.792598	0.00366098	0.112275	0.0656371	1	0.496396	CD8stim	eQTL	pvalue	0.000901823	3
chr17:57475896_58223430	VMP1	chr17	57475896	58223430	rs2150879	chr17:57859210	1.1091	HEATR6-DT	ENSG00000267416	740	1.99726e-05	0.877878	1.2861e-06	0.0564638	0.0656365	1	0.72027	CD8stim	eQTL	pvalue	NA	NA
chr5:35728440_36153781	IL7R	chr5	35728440	36153781	rs10063294	chr5:35877505	0.9057	RNU7-130P	ENSG00000238441	785	7.6057e-05	0.870251	5.6019e-06	0.0640317	0.0656361	1	0.420382	CD4naive	eQTL	pvalue	NA	NA
chr19:47540310_47753426	SAE1	chr19	47540310	47753426	rs11083862	chr19:47638539	1.106	PNMA8B	ENSG00000204851	93	0.0014644	0.926052	1.09158e-05	0.00683725	0.0656359	-1	0.301075	TREG_MEM	eQTL	pvalue	NA	NA
chr6:159323833_159522796	TAGAP	chr6	159323833	159522796	rs1738074	chr6:159465977	0.8925	NA	ENSG00000236537	441	3.60818e-06	0.898459	1.4444e-07	0.0359009	0.0656359	1	0.335601	TREG_MEM	eQTL	pvalue	NA	NA
chr14:103015542_103459588	TRAF3	chr14	103015542	103459588	rs12588969	chr14:103230758	0.9148	NPM1P20	ENSG00000259161	329	0.000246513	0.905702	7.74985e-06	0.0284078	0.0656356	1	0.841945	TH1	eQTL	pvalue	NA	NA
chr14:103015542_103459588	TRAF3	chr14	103015542	103459588	rs12588969	chr14:103230758	0.9148		ENSG00000258851	438	0.000244538	0.898519	9.70436e-06	0.0355916	0.0656355	-1	0.381279	TREG_MEM	eQTL	pvalue	NA	NA
chr17:40264534_40782389	STAT3	chr17	40264534	40782389	rs1026916	chr17:40529835	0.8784	PTGES3L	ENSG00000267060	494	7.8535e-09	0.896136	3.35596e-10	0.0382281	0.0656355	-1	0.676113	CD8stim	eQTL	pvalue	0.0247441	6
chr1:92652691_93519650	EVI5	chr1	92652691	93519650	rs139504223	chr1:93152635	0.8655	MTCO1P21	ENSG00000226960	199	1.38307e-05	0.920274	2.12539e-07	0.0140764	0.0656354	0	0	monocytes	eQTL	pvalue	NA	NA
chr17:57475896_58223430	VMP1	chr17	57475896	58223430	rs2150879	chr17:57859210	1.1091	KRT18P61	ENSG00000267083	305	2.53169e-05	0.908535	7.20855e-07	0.0258033	0.0656354	-1	0.429508	M2	eQTL	pvalue	NA	NA
chr22:22017142_22349088	MAPK1	chr22	22017142	22349088	rs9610458	chr22:22205353	1.121	UBE2L3	ENSG00000185651	649	8.84116e-07	0.871467	6.38761e-08	0.0628966	0.0656353	1	0.656394	TH17	eQTL	pvalue	0.77872	3
chr1:92929865_93512762	DIPK1A	chr1	92929865	93512762	rs1415069	chr1:93426869	0.9313	ACTBP12	ENSG00000233125	901	3.18492e-10	0.857807	2.84491e-11	0.0765576	0.0656353	1	0.605993	TREGnaive	eQTL	pvalue	NA	NA
chr19:47540310_47753426	SAE1	chr19	47540310	47753426	rs11083862	chr19:47638539	1.106	HIF3A	ENSG00000124440	93	0.00146428	0.925974	1.10401e-05	0.00691583	0.0656353	1	0.44086	CD4stim	eQTL	pvalue	0.218113	4
chr20:52714307_52811728	CYP24A1	chr20	52714307	52811728	rs2585447	chr20:52744437	0.9327		ENSG00000235415	268	6.31594e-05	0.912448	1.51711e-06	0.0218517	0.0656352	1	0.660448	TFH	eQTL	pvalue	NA	NA
chr16:29841225_30438138	TBX6	chr16	29841225	30438138	rs3809627	chr16:30103160	0.9076	NFATC2IP	ENSG00000176953	63	0.0162999	0.912132	0.000105314	0.00582769	0.0656351	-1	0.253968	M2	eQTL	pvalue	0.00232735	6
chr22:22017142_22349088	MAPK1	chr22	22017142	22349088	rs9610458	chr22:22205353	1.121	PRAMENP	ENSG00000197549	648	8.94898e-07	0.882095	5.30949e-08	0.0522697	0.0656346	-1	0.412037	Bnaive	eQTL	pvalue	NA	NA
chr11:118000454_118904452	PHLDB1	chr11	118000454	118904452	rs34026809	chr11:118480695	0.8643	ARCN1	ENSG00000095139	1373	0.000111289	0.790301	2.02776e-05	0.143933	0.0656344	-1	0.329934	M2	eQTL	pvalue	0.999851	1
chr3:71421370_71686082	FOXP1 - AC097634.4	chr3	71421370	71686082	rs9878602	chr3:71535338	1.0872	LINC00877	ENSG00000241163	329	0.014245	0.895341	0.000389101	0.0243906	0.0656342	1	0.56231	TH2	eQTL	pvalue	NA	NA
chr1:160162872_160430469	VANGL2	chr1	160162872	160430469	rs3737798	chr1:160389984	1.0911	NA	ENSG00000269620	273	0.0423212	0.868072	0.00111748	0.0228555	0.0656341	1	0.626374	M2	eQTL	pvalue	NA	NA
chr15:90831146_91201561	ZNF774	chr15	90831146	91201561	rs6496663	chr15:90887584	0.9043	ARPIN	ENSG00000242498	929	0.00653295	0.858181	0.000526724	0.0691258	0.0656337	1	0.636168	TREG_MEM	eQTL	pvalue	NA	9
chr12:57855180_58473351	OS9	chr12	57855180	58473351	rs701006	chr12:58106836	1.1206	CDK4	ENSG00000135446	762	1.80546e-06	0.868558	1.36927e-07	0.0658062	0.0656336	-1	0.535433	TREG_MEM	eQTL	pvalue	0.932017	4
chr22:22017142_22349088	MAPK1	chr22	22017142	22349088	rs9610458	chr22:22205353	1.121	SERPIND1	ENSG00000099937	222	1.15207e-05	0.916927	2.19804e-07	0.0174285	0.065633	1	0.63964	NK	eQTL	pvalue	2.79554e-05	9
chr7:37359204_37459644	ELMO1	chr7	37359204	37459644	rs60600003	chr7:37382465	0.8747	TRGJP2	ENSG00000211688	263	0.129429	0.784415	0.00291608	0.0176076	0.0656326	1	0.395437	monocytes	eQTL	pvalue	NA	NA
chr17:43279320_43781083	MAP3K14	chr17	43279320	43781083	rs7222450	chr17:43407670	1.1034	GRN	ENSG00000030582	146	0.00818137	0.913228	0.000115642	0.0128427	0.0656318	1	0.630137	Bnaive	eQTL	pvalue	0.0602784	3
chr22:22017142_22349088	MAPK1	chr22	22017142	22349088	rs9610458	chr22:22205353	1.121		ENSG00000225544	648	8.7901e-07	0.866434	6.89856e-08	0.067933	0.0656317	1	0.550926	Bnaive	eQTL	pvalue	NA	NA
chr6:6992891_7245458	RREB1	chr6	6992891	7245458	rs12211604	chr6:7100029	0.9111	DSP	ENSG00000096696	398	0.0525203	0.848459	0.00195014	0.0314387	0.0656315	1	0.530151	THSTAR	eQTL	pvalue	0.999902	1
chr1:92450091_93431324	GFI1	chr1	92450091	93431324	rs58394161	chr1:92939959	0.8425	RNA5SP53	ENSG00000212601	730	3.28383e-10	0.883639	1.88767e-11	0.0507293	0.0656314	0	0	Bnaive	eQTL	pvalue	NA	NA
chr3:28046063_28121275	CMC1	chr3	28046063	28121275	rs438613	chr3:28072086	1.148	EOMES	ENSG00000163508	113	1.7748e-11	0.923582	2.08547e-13	0.0107869	0.0656313	1	0.628319	NK	eQTL	pvalue	0.711878	2
chr17:34665281_34997201	ZNHIT3	chr17	34665281	34997201	rs4796224	chr17:34842521	0.9181	NA	ENSG00000239520	232	0.0157527	0.900407	0.000314222	0.017895	0.0656312	1	0.551724	monocytes	eQTL	pvalue	NA	NA
chr12:123192738_124002762	PITPNM2	chr12	123192738	124002762	rs7975763	chr12:123604053	0.886	RILPL1	ENSG00000188026	1098	0.000326543	0.849184	3.26437e-05	0.0848253	0.065631	1	0.634791	TH2	eQTL	pvalue	0.0660196	3
chr1:160613956_160649926	CD48	chr1	160613956	160649926	rs6427540	chr1:160634588	1.1225	DEDD	ENSG00000158796	61	0.425735	0.501698	0.00321439	0.00372229	0.0656305	-1	0.0983607	CD8naive	eQTL	pvalue	0.869503	2
chr1:92652691_93519650	EVI5	chr1	92652691	93519650	rs139504223	chr1:93152635	0.8655	MTCO1P21	ENSG00000226960	200	1.38296e-05	0.920199	2.13743e-07	0.0141565	0.0656301	0	0	M2	eQTL	pvalue	NA	NA
chr16:11020235_11325215	CLEC16A	chr16	11020235	11325215	rs6498163	chr16:11213951	0.8293		ENSG00000262636	632	1.19054e-18	0.886667	6.41394e-20	0.047703	0.0656298	-1	0.330696	monocytes	eQTL	pvalue	NA	NA
chr3:28046063_28121275	CMC1	chr3	28046063	28121275	rs438613	chr3:28072086	1.148		ENSG00000271943	113	1.77798e-11	0.925238	1.76758e-13	0.00913261	0.0656297	1	0.681416	CD8stim	eQTL	pvalue	NA	NA
chr1:160162872_160430469	VANGL2	chr1	160162872	160430469	rs3737798	chr1:160389984	1.0911	ATP1A4	ENSG00000132681	276	0.0422694	0.867025	0.00116874	0.0239075	0.0656295	1	0.268116	CD4stim	eQTL	pvalue	1.89733e-11	6
chr6:159323833_159522796	TAGAP	chr6	159323833	159522796	rs1738074	chr6:159465977	0.8925		ENSG00000238019	439	3.60657e-06	0.898058	1.4608e-07	0.0363093	0.0656286	1	0.530752	CD4naive	eQTL	pvalue	NA	NA
chr17:45312813_45874509	NPEPPS	chr17	45312813	45874509	rs11079784	chr17:45702280	1.1131	RPRML	ENSG00000179673	1132	1.4456e-06	0.846222	1.50697e-07	0.0881486	0.0656281	-1	0.176678	TH1	eQTL	pvalue	0.421295	9
chr17:40264534_40782389	STAT3	chr17	40264534	40782389	rs1026916	chr17:40529835	0.8784	PLEKHH3	ENSG00000068137	494	7.82836e-09	0.893268	3.608e-10	0.041104	0.065628	-1	0.637652	THSTAR	eQTL	pvalue	0.00376066	4
chr19:16444965_16814328	EPS15L1	chr19	16444965	16814328	rs58166386	chr19:16559421	1.095		ENSG00000269480	383	0.015525	0.87099	0.000839247	0.0470182	0.0656279	-1	0.182768	TH1	eQTL	pvalue	NA	NA
chr17:40264534_40782389	STAT3	chr17	40264534	40782389	rs1026916	chr17:40529835	0.8784		ENSG00000239671	494	7.86575e-09	0.897535	3.2341e-10	0.0368377	0.0656277	-1	0.489879	CD4stim	eQTL	pvalue	NA	NA
chr3:27682041_27839134	EOMES	chr3	27682041	27839134	rs13327021	chr3:27783015	0.8912	CMC1	ENSG00000187118	261	1.47173e-05	0.911856	3.64227e-07	0.0225012	0.0656273	-1	0.498084	TH1	eQTL	pvalue	0.00144189	7
chr19:47540310_47753426	SAE1	chr19	47540310	47753426	rs11083862	chr19:47638539	1.106	C5AR1	ENSG00000197405	93	0.00146379	0.925667	1.1538e-05	0.00723074	0.0656272	-1	0.655914	TREGnaive	eQTL	pvalue	0.000416366	9
chr11:60760530_60835043	CD6	chr11	60760530	60835043	rs4939490	chr11:60793651	1.1464	MS4A1	ENSG00000156738	174	1.5865e-09	0.916071	3.18104e-11	0.0183022	0.0656271	-1	0.557471	TREGnaive	eQTL	pvalue	0.0153882	8
chr20:52714307_52811728	CYP24A1	chr20	52714307	52811728	rs2585447	chr20:52744437	0.9327		ENSG00000259723	264	6.30708e-05	0.911169	1.60624e-06	0.0231393	0.065627	-1	0.507576	Bnaive	eQTL	pvalue	NA	NA
chr1:92929865_93512762	DIPK1A	chr1	92929865	93512762	rs1415069	chr1:93426869	0.9313	NA	ENSG00000266532	731	3.28182e-10	0.883541	1.89055e-11	0.0508323	0.065627	0	0	monocytes	eQTL	pvalue	NA	NA
chr16:79635140_79656999	MAF	chr16	79635140	79656999	rs6564681	chr16:79652720	0.9099	NA	ENSG00000268977	37	0.0523898	0.878199	0.000216718	0.00356716	0.065627	1	0.594595	TFH	eQTL	pvalue	NA	NA
chr17:73033162_73583027	GRB2	chr17	73033162	73583027	rs9900529	chr17:73335776	1.0994	SRP68	ENSG00000167881	877	0.0258398	0.843748	0.00192706	0.0628586	0.0656268	1	0.59179	TH1	eQTL	pvalue	0.365045	3
chr3:121369811_122211421	CD86	chr3	121369811	122211421	rs75937181	chr3:121783015	1.2386	PARP9	ENSG00000138496	1754	7.58627e-08	0.803362	1.23778e-08	0.131011	0.0656268	1	0.651653	CD4naive	eQTL	pvalue	5.14044e-06	5
chr19:47540310_47753426	SAE1	chr19	47540310	47753426	rs11083862	chr19:47638539	1.106	ZNF114	ENSG00000178150	19	0.196291	0.736701	0.000304416	0.00107688	0.0656267	1	0.894737	M2	eQTL	pvalue	1.0744e-06	10
chr1:92450091_93431324	GFI1	chr1	92450091	93431324	rs58394161	chr1:92939959	0.8425	RNA5SP53	ENSG00000212601	731	3.28358e-10	0.883573	1.89033e-11	0.0508009	0.0656265	0	0	NK	eQTL	pvalue	NA	NA
chr1:92929865_93512762	DIPK1A	chr1	92929865	93512762	rs1415069	chr1:93426869	0.9313		ENSG00000273487	891	3.18803e-10	0.85831	2.82769e-11	0.076064	0.0656263	1	0.569024	Bnaive	eQTL	pvalue	NA	NA
chr3:28046063_28121275	CMC1	chr3	28046063	28121275	rs438613	chr3:28072086	1.148	MICOS10P3	ENSG00000224237	113	1.7763e-11	0.924361	1.93671e-13	0.0100127	0.0656262	-1	0.345133	TH2	eQTL	pvalue	NA	NA
chr1:157481253_157815203	FCRL3	chr1	157481253	157815203	rs2317231	chr1:157686337	1.1058		ENSG00000237588	446	0.00212985	0.899586	7.72948e-05	0.0325813	0.0656256	-1	0.432735	Bnaive	eQTL	pvalue	NA	NA
chr17:40264534_40782389	STAT3	chr17	40264534	40782389	rs1026916	chr17:40529835	0.8784	KRT37	ENSG00000108417	248	8.03418e-09	0.916754	1.54995e-10	0.0176203	0.0656256	0	0	NK	eQTL	pvalue	0.000453721	8
chr16:11020235_11325362	CLEC16A	chr16	11020235	11325362	rs2286974	chr16:11114512	0.8477		ENSG00000262636	633	1.19045e-18	0.8866	6.42357e-20	0.0477747	0.0656249	-1	0.330174	monocytes	eQTL	pvalue	NA	NA
chr4:87502391_88275366	AFF1	chr4	87502391	88275366	rs2705616	chr4:87862396	0.9207	RN7SL681P	ENSG00000240966	1159	0.0619047	0.77183	0.00747746	0.0931635	0.0656247	1	0.563417	TH2	eQTL	pvalue	NA	NA
chr2:60958287_61741947	PUS10	chr2	60958287	61741947	rs1177228	chr2:61242410	1.1134		ENSG00000229831	904	0.00133598	0.873363	9.12477e-05	0.0595852	0.0656242	0	0	M2	eQTL	pvalue	NA	NA
chr17:73033162_73583027	GRB2	chr17	73033162	73583027	rs9900529	chr17:73335776	1.0994	FADS6	ENSG00000172782	953	0.0256079	0.83623	0.00215728	0.0703808	0.065624	1	0.386149	M2	eQTL	pvalue	2.48053e-07	9
chr5:158670938_158862238	IL12B	chr5	158670938	158862238	rs2546890	chr5:158759900	1.1241		ENSG00000270612	142	1.37514e-06	0.920638	2.06171e-08	0.0137372	0.0656239	-1	0.309859	THSTAR	eQTL	pvalue	NA	NA
chr10:5989954_6190329	IL2RA	chr10	5989954	6190329	rs12722559	chr10:6070273	1.2494	FBH1	ENSG00000134452	477	1.26962e-20	0.887874	6.65903e-22	0.0465025	0.0656238	-1	0.406709	TH1	eQTL	pvalue	NA	3
chr19:45110119_45187302	PVR	chr19	45110119	45187302	rs7260482	chr19:45143942	0.9152	ZNF224	ENSG00000267680	115	0.185407	0.739427	0.0019261	0.00761591	0.0656235	-1	0.226087	M2	eQTL	pvalue	2.07446e-09	9
chr1:65155172_65679037	JAK1	chr1	65155172	65679037	rs72922276	chr1:65429319	1.1413	PDE4B	ENSG00000184588	688	0.210286	0.666084	0.0139344	0.0440719	0.0656233	1	0.43314	THSTAR	eQTL	pvalue	0.709079	2
chr6:6992891_7245458	RREB1	chr6	6992891	7245458	rs12211604	chr6:7100029	0.9111	BLOC1S5	ENSG00000188428	199	0.0925477	0.82615	0.00158612	0.0140933	0.0656232	1	0.366834	monocytes	eQTL	pvalue	1.60197e-05	10
chr12:57855180_58473351	OS9	chr12	57855180	58473351	rs701006	chr12:58106836	1.1206	R3HDM2	ENSG00000179912	762	1.80799e-06	0.869776	1.34418e-07	0.0645993	0.0656231	-1	0.326772	CD4stim	eQTL	pvalue	0.995929	1
chr19:10258259_10897760	TYK2	chr19	10258259	10897760	rs34536443	chr19:10463118	1.3037		ENSG00000267612	792	0.000101528	0.863203	8.36612e-06	0.0710643	0.065623	1	0.645202	M2	eQTL	pvalue	NA	NA
chr19:47540310_47753426	SAE1	chr19	47540310	47753426	rs11083862	chr19:47638539	1.106	PPP5D1	ENSG00000230510	93	0.00146353	0.925501	1.18062e-05	0.0074003	0.0656229	-1	0.526882	NK	eQTL	pvalue	0.039345	7
chr16:29841225_30438138	TBX6	chr16	29841225	30438138	rs3809627	chr16:30103160	0.9076	CD2BP2	ENSG00000169217	311	0.00912296	0.900281	0.000251186	0.0247222	0.0656225	-1	0.418006	CD4naive	eQTL	pvalue	0.000336174	6
chr1:92652691_93519650	EVI5	chr1	92652691	93519650	rs139504223	chr1:93152635	0.8655		ENSG00000250890	202	1.38276e-05	0.920092	2.1546e-07	0.0142711	0.0656225	0	0	monocytes	eQTL	pvalue	NA	NA
chr17:34665281_34997201	ZNHIT3	chr17	34665281	34997201	rs4796224	chr17:34842521	0.9181	NA	ENSG00000267578	242	0.0157491	0.900206	0.000317892	0.0181048	0.0656223	-1	0.471074	CD4naive	eQTL	pvalue	NA	NA
chr12:57855180_58473351	OS9	chr12	57855180	58473351	rs701006	chr12:58106836	1.1206	STAC3	ENSG00000185482	759	1.80088e-06	0.866356	1.41528e-07	0.0680197	0.0656223	-1	0.465086	monocytes	eQTL	pvalue	0.0048783	5
chr17:73033162_73583027	GRB2	chr17	73033162	73583027	rs9900529	chr17:73335776	1.0994	EVPL	ENSG00000167880	918	0.0253038	0.826274	0.00246227	0.0803377	0.0656222	-1	0.275599	TH1	eQTL	pvalue	6.48709e-14	5
chr17:73033162_73583027	GRB2	chr17	73033162	73583027	rs9900529	chr17:73335776	1.0994	CD300LB	ENSG00000178789	787	0.0258381	0.843368	0.00193925	0.0632323	0.0656221	-1	0.369759	TFH	eQTL	pvalue	0.000639118	9
chr11:118000454_118904452	PHLDB1	chr11	118000454	118904452	rs34026809	chr11:118480695	0.8643	RPL23AP64	ENSG00000240970	1376	0.000113934	0.809212	1.76137e-05	0.125035	0.065622	-1	0.405523	TH1	eQTL	pvalue	NA	NA
chr10:5989954_6190329	IL2RA	chr10	5989954	6190329	rs12722559	chr10:6070273	1.2494	AKR1C7P	ENSG00000215267	504	1.27951e-20	0.894786	5.67088e-22	0.039592	0.065622	-1	0.373016	CD4stim	eQTL	pvalue	NA	NA
chr22:22017142_22349088	MAPK1	chr22	22017142	22349088	rs9610458	chr22:22205353	1.121	IGLV1-41	ENSG00000253818	649	8.92073e-07	0.879311	5.59324e-08	0.0550666	0.0656218	1	0.428351	THSTAR	eQTL	pvalue	NA	NA
chr17:73033162_73583027	GRB2	chr17	73033162	73583027	rs9900529	chr17:73335776	1.0994	CD300A	ENSG00000167851	634	0.0263364	0.859152	0.00145604	0.0474335	0.0656217	-1	0.602524	TH1	eQTL	pvalue	8.94315e-07	7
chr16:11193828_11521191	RMI2	chr16	11193828	11521191	rs146566517	chr16:11353879	0.469	MTND3P13	ENSG00000263196	1053	2.19857e-18	0.827791	2.83265e-19	0.106587	0.0656217	-1	0.290598	NK	eQTL	pvalue	NA	NA
chr17:40264534_40782389	STAT3	chr17	40264534	40782389	rs1026916	chr17:40529835	0.8784	DHX58	ENSG00000108771	494	7.75639e-09	0.885056	4.32827e-10	0.0493228	0.0656216	-1	0.522267	TREGnaive	eQTL	pvalue	7.28555e-08	7
chr12:57855180_58473351	OS9	chr12	57855180	58473351	rs701006	chr12:58106836	1.1206	LRP1-AS	ENSG00000259125	762	1.82665e-06	0.878752	1.15761e-07	0.0556241	0.0656216	-1	0.34252	CD8naive	eQTL	pvalue	NA	NA
chr2:112423188_113109590	MERTK	chr2	112423188	113109590	rs57116599	chr2:112770799	0.8869	ACOXL	ENSG00000153093	152	0.00103593	0.920908	1.40458e-05	0.0124206	0.0656213	1	0.644737	CD8stim	eQTL	pvalue	6.28385e-10	7
chr1:160698276_160925186	SLAMF7	chr1	160698276	160925186	rs983494	chr1:160703965	1.1061	ADAMTS4	ENSG00000158859	387	0.075167	0.830676	0.00237338	0.0261627	0.0656213	1	0.343669	TH2	eQTL	pvalue	0.00546594	4
chr16:11031156_11498745	RMI2	chr16	11031156	11498745	rs34947566	chr16:11412926	1.1412	SOCS1	ENSG00000185338	1303	1.10829e-18	0.825411	1.464e-19	0.108968	0.0656211	-1	0.398312	TH17	eQTL	pvalue	0.541776	6
chr1:92929865_93512762	DIPK1A	chr1	92929865	93512762	rs1415069	chr1:93426869	0.9313	RNA5SP53	ENSG00000212601	876	3.21344e-10	0.865039	2.57827e-11	0.0693399	0.0656209	1	0.672374	CD8stim	eQTL	pvalue	NA	NA
chr5:133418739_133782153	TCF7	chr5	133418739	133782153	rs244656	chr5:133449827	1.1168	VDAC1	ENSG00000213585	439	0.209378	0.684387	0.00952991	0.0310844	0.0656208	-1	0.095672	Bnaive	eQTL	pvalue	0.975595	2
chr10:6038478_6185310	IL2RA	chr10	6038478	6185310	rs11256593	chr10:6117322	1.2048	GDI2	ENSG00000057608	393	1.29029e-20	0.902326	4.59301e-22	0.0320542	0.06562	-1	0.419847	NK	eQTL	pvalue	0.987155	2
chr1:92652691_93519650	EVI5	chr1	92652691	93519650	rs139504223	chr1:93152635	0.8655	MTCO1P21	ENSG00000226960	202	1.38274e-05	0.920055	2.16068e-07	0.0143112	0.0656198	0	0	TREG_MEM	eQTL	pvalue	NA	NA
chr7:37359204_37459644	ELMO1	chr7	37359204	37459644	rs60600003	chr7:37382465	0.8747	TRGJP	ENSG00000211691	268	0.127219	0.784067	0.00323322	0.0198611	0.0656196	1	0.597015	CD8stim	eQTL	pvalue	NA	NA
chr19:47540310_47753426	SAE1	chr19	47540310	47753426	rs11083862	chr19:47638539	1.106	NA	ENSG00000221595	78	0.00146589	0.92695	9.52133e-06	0.00595515	0.0656193	-1	0.141026	NK	eQTL	pvalue	NA	NA
chr5:176525029_176837504	RGS14	chr5	176525029	176837504	rs67111717	chr5:176790162	1.1003	EIF4E1B	ENSG00000175766	263	0.0394596	0.874001	0.000906567	0.0200142	0.0656191	1	0.520913	TH1	eQTL	pvalue	0.111054	8
chr17:73033162_73583027	GRB2	chr17	73033162	73583027	rs9900529	chr17:73335776	1.0994	SLC16A5	ENSG00000170190	970	0.0253314	0.827213	0.00243355	0.0794036	0.0656182	1	0.61134	THSTAR	eQTL	pvalue	3.70619e-05	9
chr2:112423188_113109590	MERTK	chr2	112423188	113109590	rs57116599	chr2:112770799	0.8869	NDUFB4P6	ENSG00000235258	1013	0.000275872	0.851527	2.6766e-05	0.0825522	0.065618	1	0.535044	TREG_MEM	eQTL	pvalue	NA	NA
chr11:46876450_47860184	MYBPC3	chr11	46876450	47860184	rs2269434	chr11:47360412	0.9175	MYBPC3	ENSG00000134571	1097	0.026864	0.82432	0.00262786	0.08057	0.0656177	1	0.639015	NK	eQTL	pvalue	1.35054e-06	4
chr11:60760530_60835043	CD6	chr11	60760530	60835043	rs4939490	chr11:60793651	1.1464	TMEM132A	ENSG00000006118	153	1.58894e-09	0.917477	2.93909e-11	0.0169052	0.0656175	1	0.666667	TH1	eQTL	pvalue	2.88926e-06	5
chr11:60760530_60835043	CD6	chr11	60760530	60835043	rs4939490	chr11:60793651	1.1464	FADS2	ENSG00000134824	169	1.59158e-09	0.919005	2.67454e-11	0.0153776	0.0656171	-1	0.331361	CD4stim	eQTL	pvalue	0.990052	1
chr1:92652691_93519650	EVI5	chr1	92652691	93519650	rs139504223	chr1:93152635	0.8655	MTATP6P13	ENSG00000229842	203	1.38265e-05	0.920018	2.16664e-07	0.0143512	0.0656171	0	0	M2	eQTL	pvalue	NA	NA
chr1:92652691_93519650	EVI5	chr1	92652691	93519650	rs139504223	chr1:93152635	0.8655		ENSG00000250890	203	1.38265e-05	0.920018	2.16664e-07	0.0143512	0.0656171	0	0	M2	eQTL	pvalue	NA	NA
chr1:92450091_93431324	GFI1	chr1	92450091	93431324	rs58394161	chr1:92939959	0.8425	RNA5SP53	ENSG00000212601	734	3.28163e-10	0.883391	1.89669e-11	0.050992	0.0656169	0	0	TH1	eQTL	pvalue	NA	NA
chr17:43279320_43781083	MAP3K14	chr17	43279320	43781083	rs7222450	chr17:43407670	1.1034		ENSG00000267344	770	0.00773804	0.864435	0.000552516	0.0616573	0.0656166	-1	0.706494	TREGnaive	eQTL	pvalue	NA	NA
chr1:24053465_24253752	CNR2	chr1	24053465	24253752	rs112741635	chr1:24207504	0.8105	NCMAP-DT	ENSG00000264443	271	0.552474	0.35523	0.0162786	0.0104012	0.0656159	1	1	TFH	eQTL	pvalue	NA	NA
chr17:73033162_73583027	GRB2	chr17	73033162	73583027	rs9900529	chr17:73335776	1.0994	MIF4GD-DT	ENSG00000263843	918	0.0254065	0.829628	0.00235974	0.0769897	0.0656159	1	0.466231	TH1	eQTL	pvalue	NA	NA
chr1:92450091_93431324	GFI1	chr1	92450091	93431324	rs58394161	chr1:92939959	0.8425	RNA5SP53	ENSG00000212601	733	3.28305e-10	0.883429	1.89605e-11	0.0509548	0.0656158	0	0	M2	eQTL	pvalue	NA	NA
chr7:37359204_37459644	ELMO1	chr7	37359204	37459644	rs60600003	chr7:37382465	0.8747	TRGJ1	ENSG00000211690	267	0.127481	0.785675	0.00297279	0.0182559	0.0656156	-1	0.554307	THSTAR	eQTL	pvalue	NA	NA
chr17:57475896_58223430	VMP1	chr17	57475896	58223430	rs2150879	chr17:57859210	1.1091	RPL12P38	ENSG00000213228	697	2.005e-05	0.881283	1.20913e-06	0.0530805	0.0656155	-1	0.347202	TFH	eQTL	pvalue	NA	NA
chr2:112425029_112642886	ANAPC1	chr2	112425029	112642886	rs71252597	chr2:112492986	0.8024	RPS14P4	ENSG00000226928	307	0.000974686	0.909742	2.54005e-05	0.0236424	0.0656153	-1	0.394137	TREGnaive	eQTL	pvalue	NA	NA
chr4:87502391_88275366	AFF1	chr4	87502391	88275366	rs2705616	chr4:87862396	0.9207	NA	ENSG00000273389	527	0.0780688	0.805404	0.00450466	0.0464071	0.0656152	-1	0.322581	Bnaive	eQTL	pvalue	NA	NA
chr17:43279320_43781083	MAP3K14	chr17	43279320	43781083	rs7222450	chr17:43407670	1.1034	RUNDC3A	ENSG00000108309	112	0.0285715	0.896876	0.000277945	0.00865925	0.0656152	-1	0.508929	NK	eQTL	pvalue	0.960334	3
chr19:47540310_47753426	SAE1	chr19	47540310	47753426	rs11083862	chr19:47638539	1.106		ENSG00000268746	92	0.00146276	0.925011	1.25941e-05	0.0078986	0.065615	1	0.608696	THSTAR	eQTL	pvalue	NA	NA
chr19:10258259_10897760	TYK2	chr19	10258259	10897760	rs34536443	chr19:10463118	1.3037	C3P1	ENSG00000167798	881	0.00010135	0.861694	8.54447e-06	0.0725807	0.065615	1	0.503973	NK	eQTL	pvalue	NA	NA
chr17:40264534_40782389	STAT3	chr17	40264534	40782389	rs1026916	chr17:40529835	0.8784	KRT37	ENSG00000108417	250	8.03288e-09	0.916605	1.56393e-10	0.0177799	0.065615	0	0	Bnaive	eQTL	pvalue	0.000453721	8
chr17:40264534_40782389	STAT3	chr17	40264534	40782389	rs1026916	chr17:40529835	0.8784	KRT37	ENSG00000108417	250	8.03288e-09	0.916605	1.56393e-10	0.0177799	0.065615	0	0	monocytes	eQTL	pvalue	0.000453721	8
chr16:29841225_30438138	TBX6	chr16	29841225	30438138	rs3809627	chr16:30103160	0.9076		ENSG00000257506	312	0.00906019	0.90072	0.000245689	0.0243596	0.0656148	-1	0.705128	TH1	eQTL	pvalue	NA	NA
chr4:108824655_109111753	LEF1	chr4	108824655	109111753	rs9992763	chr4:109058718	0.9139	RNU6-431P	ENSG00000206601	356	0.0031848	0.90138	0.000105222	0.029715	0.0656148	1	0.575843	TH1	eQTL	pvalue	NA	NA
chr17:43279320_43781083	MAP3K14	chr17	43279320	43781083	rs7222450	chr17:43407670	1.1034	FMNL1	ENSG00000184922	757	0.00779856	0.871187	0.000492098	0.0549073	0.0656147	1	0.729194	M2	eQTL	pvalue	0.999687	1
chr1:160698276_160925186	SLAMF7	chr1	160698276	160925186	rs983494	chr1:160703965	1.1061		ENSG00000268154	387	0.0746049	0.824464	0.00293605	0.0323809	0.0656139	-1	0.330749	TH17	eQTL	pvalue	NA	NA
chr2:60958287_61741947	PUS10	chr2	60958287	61741947	rs1177228	chr2:61242410	1.1134	ATP1B3P1	ENSG00000271707	1065	0.00130336	0.854073	0.000120491	0.0788899	0.0656137	1	0.615962	TREGnaive	eQTL	pvalue	NA	NA
chr1:160698276_160925186	SLAMF7	chr1	160698276	160925186	rs983494	chr1:160703965	1.1061		ENSG00000198358	391	0.0752578	0.831843	0.00226921	0.0250165	0.0656133	1	0.465473	CD4stim	eQTL	pvalue	NA	NA
chr2:112425029_112642886	ANAPC1	chr2	112425029	112642886	rs71252597	chr2:112492986	0.8024		ENSG00000271590	307	0.000974904	0.909945	2.51849e-05	0.0234412	0.0656132	-1	0.631922	TFH	eQTL	pvalue	NA	NA
chr2:60958287_61741947	PUS10	chr2	60958287	61741947	rs1177228	chr2:61242410	1.1134	NA	ENSG00000223929	896	0.00134391	0.873685	9.1266e-05	0.059267	0.0656129	0	0	TH1	eQTL	pvalue	NA	NA
chr4:106008586_106479425	PPA2	chr4	106008586	106479425	rs2726479	chr4:106255589	0.9238	INTS12	ENSG00000138785	1012	0.040994	0.813045	0.00385987	0.0764883	0.0656129	-1	0.357708	CD8naive	eQTL	pvalue	0.687399	3
chr12:9445978_9939813	CLECL1	chr12	9445978	9939813	rs7977720	chr12:9866349	0.903	LINC02366	ENSG00000256888	106	0.186757	0.739693	0.00161318	0.00632375	0.0656127	1	0.235849	M2	eQTL	pvalue	NA	NA
chr1:92929865_93512762	DIPK1A	chr1	92929865	93512762	rs1415069	chr1:93426869	0.9313	NA	ENSG00000266532	735	3.27962e-10	0.883293	1.89957e-11	0.051095	0.0656125	0	0	TH1	eQTL	pvalue	NA	NA
chr12:57855180_58473351	OS9	chr12	57855180	58473351	rs701006	chr12:58106836	1.1206	NDUFA4L2	ENSG00000185633	762	1.81849e-06	0.874824	1.23946e-07	0.0595614	0.0656124	-1	0.230971	THSTAR	eQTL	pvalue	0.0142524	8
chr4:47709959_48262356	TXK	chr4	47709959	48262356	rs6837324	chr4:48127262	0.9173	OCIAD2	ENSG00000145247	887	0.0170901	0.849385	0.00134078	0.0665718	0.0656123	1	0.524239	THSTAR	eQTL	pvalue	0.00459157	8
chr2:112425029_112642886	ANAPC1	chr2	112425029	112642886	rs71252597	chr2:112492986	0.8024	NDUFB4P6	ENSG00000235258	307	0.000973658	0.908783	2.64316e-05	0.0246049	0.0656122	-1	0.781759	TH2	eQTL	pvalue	NA	NA
chr10:5989954_6190329	IL2RA	chr10	5989954	6190329	rs12722559	chr10:6070273	1.2494		ENSG00000232807	502	1.27903e-20	0.894452	5.72008e-22	0.0399361	0.0656122	-1	0.472112	TREG_MEM	eQTL	pvalue	NA	NA
chr1:92652691_93519650	EVI5	chr1	92652691	93519650	rs139504223	chr1:93152635	0.8655		ENSG00000250890	204	1.38255e-05	0.919948	2.17785e-07	0.0144259	0.0656122	0	0	CD4stim	eQTL	pvalue	NA	NA
chr17:43279320_43781083	MAP3K14	chr17	43279320	43781083	rs7222450	chr17:43407670	1.1034	PLEKHM1	ENSG00000225190	764	0.00778976	0.870217	0.000500807	0.055881	0.0656119	1	0.735602	Bnaive	eQTL	pvalue	0.840543	3
chr17:34665281_34997201	ZNHIT3	chr17	34665281	34997201	rs4796224	chr17:34842521	0.9181	NA	ENSG00000154768	242	0.015741	0.899741	0.000326201	0.0185798	0.0656116	1	0.359504	TFH	eQTL	pvalue	NA	10
chr17:57475896_58223430	VMP1	chr17	57475896	58223430	rs2150879	chr17:57859210	1.1091	RPL12P38	ENSG00000213228	696	2.00291e-05	0.880361	1.23019e-06	0.0540066	0.0656115	1	0.484195	CD8stim	eQTL	pvalue	NA	NA
chr1:92929865_93512762	DIPK1A	chr1	92929865	93512762	rs1415069	chr1:93426869	0.9313	NA	ENSG00000266532	734	3.28104e-10	0.883331	1.89893e-11	0.0510578	0.0656114	0	0	M2	eQTL	pvalue	NA	NA
chr1:200671993_201056749	INAVA	chr1	200671993	201056749	rs59655222	chr1:200875897	1.1311	PHLDA3	ENSG00000174307	760	2.84851e-06	0.874789	1.94274e-07	0.0595968	0.0656112	-1	0.214474	TH1	eQTL	pvalue	0.527855	8
chr11:122467937_122589796	UBASH3B	chr11	122467937	122589796	rs6589939	chr11:122518525	0.9275	HSPA8	ENSG00000109971	271	0.269374	0.642283	0.00673619	0.0159958	0.0656112	-1	0.191882	CD8stim	eQTL	pvalue	0.997883	1
chr2:60958287_61741947	PUS10	chr2	60958287	61741947	rs1177228	chr2:61242410	1.1134	NA	ENSG00000223929	896	0.00134387	0.873659	9.1308e-05	0.0592943	0.065611	0	0	TH17	eQTL	pvalue	NA	NA
chr2:60958287_61741947	PUS10	chr2	60958287	61741947	rs1177228	chr2:61242410	1.1134	NA	ENSG00000223929	896	0.00134387	0.873659	9.1308e-05	0.0592943	0.065611	0	0	THSTAR	eQTL	pvalue	NA	NA
chr11:60760530_60835043	CD6	chr11	60760530	60835043	rs4939490	chr11:60793651	1.1464	FTH1	ENSG00000167996	174	1.59227e-09	0.919401	2.60706e-11	0.014988	0.0656109	1	0.454023	TH17	eQTL	pvalue	0.918437	5
chr2:60958287_61741947	PUS10	chr2	60958287	61741947	rs1177228	chr2:61242410	1.1134	RN7SL361P	ENSG00000242158	1064	0.00129486	0.846498	0.000132362	0.0864645	0.0656106	-1	0.566729	Bnaive	eQTL	pvalue	NA	NA
chr10:5989954_6190329	IL2RA	chr10	5989954	6190329	rs12722559	chr10:6070273	1.2494	NET1	ENSG00000173848	502	1.27983e-20	0.895013	5.63998e-22	0.0393759	0.0656106	1	0.559761	THSTAR	eQTL	pvalue	0.0668542	5
chr9:100551768_100895720	TRIM14	chr9	100551768	100895720	rs7855251	chr9:100868189	1.1164	SUGT1P4-STRA6LP-CCDC180	ENSG00000255036	442	0.0341688	0.862255	0.00144963	0.036516	0.0656104	-1	0.538462	TH2	eQTL	pvalue	NA	NA
chr16:11020235_11325215	CLEC16A	chr16	11020235	11325215	rs6498163	chr16:11213951	0.8293		ENSG00000262488	633	1.19079e-18	0.886856	6.39122e-20	0.0475338	0.0656098	-1	0.398104	TH17	eQTL	pvalue	NA	NA
chr17:40264534_40782389	STAT3	chr17	40264534	40782389	rs1026916	chr17:40529835	0.8784	KRT37	ENSG00000108417	251	8.03223e-09	0.916531	1.57089e-10	0.0178593	0.0656097	0	0	M2	eQTL	pvalue	0.000453721	8
chr15:90831146_91201561	ZNF774	chr15	90831146	91201561	rs6496663	chr15:90887584	0.9043	LINC01585	ENSG00000245479	929	0.00634148	0.833029	0.000718376	0.0943017	0.0656092	-1	0.545748	THSTAR	eQTL	pvalue	NA	NA
chr14:103015542_103459588	TRAF3	chr14	103015542	103459588	rs12588969	chr14:103230758	0.9148	ANKRD9	ENSG00000156381	442	0.000241267	0.886498	1.29829e-05	0.0476382	0.0656092	-1	0.590498	TREG_MEM	eQTL	pvalue	0.180354	7
chr17:40264534_40782389	STAT3	chr17	40264534	40782389	rs1026916	chr17:40529835	0.8784	KRT37	ENSG00000108417	251	8.03209e-09	0.916515	1.5724e-10	0.0178766	0.0656085	0	0	CD4naive	eQTL	pvalue	0.000453721	8
chr17:40264534_40782389	STAT3	chr17	40264534	40782389	rs1026916	chr17:40529835	0.8784	KRT37	ENSG00000108417	251	8.03209e-09	0.916515	1.5724e-10	0.0178766	0.0656085	0	0	CD8naive	eQTL	pvalue	0.000453721	8
chr17:40264534_40782389	STAT3	chr17	40264534	40782389	rs1026916	chr17:40529835	0.8784	KRT37	ENSG00000108417	251	8.03209e-09	0.916515	1.5724e-10	0.0178766	0.0656085	0	0	TH17	eQTL	pvalue	0.000453721	8
chr17:40264534_40782389	STAT3	chr17	40264534	40782389	rs1026916	chr17:40529835	0.8784	KRT37	ENSG00000108417	251	8.03209e-09	0.916515	1.5724e-10	0.0178766	0.0656085	0	0	TH2	eQTL	pvalue	0.000453721	8
chr17:40264534_40782389	STAT3	chr17	40264534	40782389	rs1026916	chr17:40529835	0.8784	KRT37	ENSG00000108417	251	8.03209e-09	0.916515	1.5724e-10	0.0178766	0.0656085	0	0	TREGnaive	eQTL	pvalue	0.000453721	8
chr17:40264534_40782389	STAT3	chr17	40264534	40782389	rs1026916	chr17:40529835	0.8784	KRT37	ENSG00000108417	251	8.03209e-09	0.916515	1.5724e-10	0.0178766	0.0656085	0	0	CD4stim	eQTL	pvalue	0.000453721	8
chr17:40264534_40782389	STAT3	chr17	40264534	40782389	rs1026916	chr17:40529835	0.8784	KRT37	ENSG00000108417	251	8.03209e-09	0.916515	1.5724e-10	0.0178766	0.0656085	0	0	CD8stim	eQTL	pvalue	0.000453721	8
chr17:40264534_40782389	STAT3	chr17	40264534	40782389	rs1026916	chr17:40529835	0.8784	KRT37	ENSG00000108417	251	8.03209e-09	0.916515	1.5724e-10	0.0178766	0.0656085	0	0	TFH	eQTL	pvalue	0.000453721	8
chr17:40264534_40782389	STAT3	chr17	40264534	40782389	rs1026916	chr17:40529835	0.8784	KRT37	ENSG00000108417	251	8.03209e-09	0.916515	1.5724e-10	0.0178766	0.0656085	0	0	TREG_MEM	eQTL	pvalue	0.000453721	8
chr10:6038478_6185310	IL2RA	chr10	6038478	6185310	rs11256593	chr10:6117322	1.2048		ENSG00000239142	232	1.3114e-20	0.917089	2.48363e-22	0.0173029	0.0656083	0	0	Bnaive	eQTL	pvalue	NA	NA
chr10:6038478_6185310	IL2RA	chr10	6038478	6185310	rs11256593	chr10:6117322	1.2048		ENSG00000239142	232	1.3114e-20	0.917089	2.48363e-22	0.0173029	0.0656083	0	0	monocytes	eQTL	pvalue	NA	NA
chr12:9445978_9939813	CLECL1	chr12	9445978	9939813	rs7977720	chr12:9866349	0.903	CLEC1B	ENSG00000165682	826	4.4778e-05	0.867814	3.43625e-06	0.0665302	0.0656077	-1	0.693705	M2	eQTL	pvalue	0.000104171	8
chr16:79635140_79656999	MAF	chr16	79635140	79656999	rs6564681	chr16:79652720	0.9099	NA	ENSG00000268977	37	0.0524384	0.879014	0.000169203	0.00277071	0.0656073	1	0.540541	THSTAR	eQTL	pvalue	NA	NA
chr17:34665281_34997201	ZNHIT3	chr17	34665281	34997201	rs4796224	chr17:34842521	0.9181	NA	ENSG00000172653	242	0.0157311	0.899177	0.000336159	0.019149	0.0656069	1	0.768595	TH17	eQTL	pvalue	NA	7
chr6:36345180_36612323	ETV7	chr6	36345180	36612323	rs1076928	chr6:36348689	0.9266	MAPK13	ENSG00000156711	446	0.147215	0.750037	0.00610459	0.0310363	0.0656069	1	0.730942	THSTAR	eQTL	pvalue	5.4835e-07	7
chr1:92652691_93519650	EVI5	chr1	92652691	93519650	rs139504223	chr1:93152635	0.8655		ENSG00000250890	205	1.38243e-05	0.919873	2.18988e-07	0.0145059	0.0656068	0	0	TREGnaive	eQTL	pvalue	NA	NA
chr1:92652691_93519650	EVI5	chr1	92652691	93519650	rs139504223	chr1:93152635	0.8655		ENSG00000250890	205	1.38243e-05	0.919873	2.18988e-07	0.0145059	0.0656068	0	0	CD8stim	eQTL	pvalue	NA	NA
chr1:92652691_93519650	EVI5	chr1	92652691	93519650	rs139504223	chr1:93152635	0.8655		ENSG00000250890	205	1.38243e-05	0.919873	2.18988e-07	0.0145059	0.0656068	0	0	TFH	eQTL	pvalue	NA	NA
chr1:92652691_93519650	EVI5	chr1	92652691	93519650	rs139504223	chr1:93152635	0.8655		ENSG00000250890	205	1.38243e-05	0.919873	2.18988e-07	0.0145059	0.0656068	0	0	TREG_MEM	eQTL	pvalue	NA	NA
chr17:40264534_40782389	STAT3	chr17	40264534	40782389	rs1026916	chr17:40529835	0.8784	BRCA1P1	ENSG00000267595	438	7.90391e-09	0.901972	2.84684e-10	0.0324216	0.0656068	1	0.36758	TH1	eQTL	pvalue	NA	NA
chr19:47540310_47753426	SAE1	chr19	47540310	47753426	rs11083862	chr19:47638539	1.106	PPP5D1	ENSG00000230510	93	0.00146281	0.925043	1.2556e-05	0.0078745	0.0656067	1	0.462366	M2	eQTL	pvalue	0.039345	7
chr11:60760530_60835043	CD6	chr11	60760530	60835043	rs4939490	chr11:60793651	1.1464	CPSF7	ENSG00000149532	174	1.59154e-09	0.91898	2.68081e-11	0.0154138	0.0656063	1	0.385057	TREG_MEM	eQTL	pvalue	0.99133	1
chr19:47540310_47753426	SAE1	chr19	47540310	47753426	rs11083862	chr19:47638539	1.106	INAFM1	ENSG00000257704	93	0.00146359	0.925536	1.17787e-05	0.00738295	0.065606	1	0.537634	CD4stim	eQTL	pvalue	NA	10
chr1:92929865_93512762	DIPK1A	chr1	92929865	93512762	rs1415069	chr1:93426869	0.9313	BRDT	ENSG00000137948	736	3.28074e-10	0.883254	1.90199e-11	0.0511406	0.0656057	0	0	Bnaive	eQTL	pvalue	2.47163e-06	4
chr1:92929865_93512762	DIPK1A	chr1	92929865	93512762	rs1415069	chr1:93426869	0.9313	BRDT	ENSG00000137948	736	3.28074e-10	0.883254	1.90199e-11	0.0511406	0.0656057	0	0	monocytes	eQTL	pvalue	2.47163e-06	4
chr17:40264534_40782389	STAT3	chr17	40264534	40782389	rs1026916	chr17:40529835	0.8784	NAGLU	ENSG00000108784	491	7.86503e-09	0.897453	3.24321e-10	0.0369416	0.0656056	-1	0.376782	NK	eQTL	pvalue	0.000404074	5
chr11:46876450_47860184	MYBPC3	chr11	46876450	47860184	rs2269434	chr11:47360412	0.9175	PTPRJ-AS1	ENSG00000254879	959	0.0278282	0.832068	0.00241307	0.0720855	0.0656054	1	0.796663	TH1	eQTL	pvalue	NA	NA
chr1:92929865_93512762	DIPK1A	chr1	92929865	93512762	rs1415069	chr1:93426869	0.9313	FNBP1L	ENSG00000137942	901	3.13052e-10	0.843155	3.39004e-11	0.0912398	0.065605	1	0.594895	TH17	eQTL	pvalue	0.965505	2
chr7:37359204_37459644	ELMO1	chr7	37359204	37459644	rs60600003	chr7:37382465	0.8747	STARD3NL	ENSG00000010270	268	0.127387	0.785099	0.00306783	0.0188418	0.0656049	-1	0.496269	TREG_MEM	eQTL	pvalue	0.00554583	5
chr22:22017142_22349088	MAPK1	chr22	22017142	22349088	rs9610458	chr22:22205353	1.121	RIMBP3C	ENSG00000183246	649	8.97515e-07	0.884674	5.05086e-08	0.0497204	0.0656044	-1	0.628659	CD8naive	eQTL	pvalue	NA	NA
chr17:34665281_34997201	ZNHIT3	chr17	34665281	34997201	rs4796224	chr17:34842521	0.9181	NA	ENSG00000267613	243	0.0157057	0.897732	0.000361486	0.0205967	0.0656044	-1	0.485597	THSTAR	eQTL	pvalue	NA	NA
chr1:160162872_160430469	VANGL2	chr1	160162872	160430469	rs3737798	chr1:160389984	1.0911	PEX19	ENSG00000162735	278	0.0424492	0.870715	0.000990032	0.0202418	0.0656039	1	0.625899	TFH	eQTL	pvalue	0.0429222	6
chr15:90831146_91201561	ZNF774	chr15	90831146	91201561	rs6496663	chr15:90887584	0.9043	VPS33B	ENSG00000184056	929	0.00648946	0.852467	0.000570444	0.074869	0.0656039	-1	0.431647	THSTAR	eQTL	pvalue	2.91337e-09	6
chr22:22017142_22349088	MAPK1	chr22	22017142	22349088	rs9610458	chr22:22205353	1.121	ASH2LP3	ENSG00000225724	649	8.96693e-07	0.883864	5.13312e-08	0.0505312	0.0656039	1	0.320493	TREGnaive	eQTL	pvalue	NA	NA
chr3:27682041_27839134	EOMES	chr3	27682041	27839134	rs13327021	chr3:27783015	0.8912	MICOS10P3	ENSG00000224237	263	1.47445e-05	0.913544	3.37377e-07	0.0208376	0.0656037	1	0.281369	CD8naive	eQTL	pvalue	NA	NA
chr12:57855180_58473351	OS9	chr12	57855180	58473351	rs701006	chr12:58106836	1.1206	LINC02388	ENSG00000257259	487	8.54019e-06	0.901062	3.16479e-07	0.0333256	0.0656035	0	0	TH1	eQTL	pvalue	NA	NA
chr16:11020235_11325362	CLEC16A	chr16	11020235	11325362	rs2286974	chr16:11114512	0.8477		ENSG00000262488	634	1.19067e-18	0.886769	6.40378e-20	0.0476273	0.0656034	-1	0.397476	TH17	eQTL	pvalue	NA	NA
chr4:108824655_109111753	LEF1	chr4	108824655	109111753	rs9992763	chr4:109058718	0.9139	NA	ENSG00000266046	356	0.003187	0.902004	0.00010306	0.0291032	0.0656031	-1	0.851124	TH1	eQTL	pvalue	NA	NA
chr1:101213532_101663312	SLC30A7	chr1	101213532	101663312	rs11578655	chr1:101412902	0.8673	RNU6-750P	ENSG00000212248	388	6.70017e-10	0.905413	2.14973e-11	0.0289843	0.0656029	-1	0.257732	TREG_MEM	eQTL	pvalue	NA	NA
chr22:37251477_37323988	CSF2RB	chr22	37251477	37323988	rs5756405	chr22:37310954	1.0706	ELFN2	ENSG00000166897	168	0.425325	0.492474	0.00772198	0.0088755	0.0656028	1	0.833333	TH2	eQTL	pvalue	0.849015	2
chr14:103015542_103459588	TRAF3	chr14	103015542	103459588	rs12588969	chr14:103230758	0.9148	RNU6-790P	ENSG00000207208	284	0.00034326	0.895327	1.48671e-05	0.0387125	0.0656026	1	0.549296	CD4stim	eQTL	pvalue	NA	NA
chr19:10258259_10897760	TYK2	chr19	10258259	10897760	rs34536443	chr19:10463118	1.3037	MIR4322	ENSG00000264266	872	0.000101918	0.866524	7.97787e-06	0.0677635	0.0656024	-1	0.606651	CD4stim	eQTL	pvalue	NA	NA
chr6:119066020_119449385	MCM9 - ASF1A	chr6	119066020	119449385	rs11542663	chr6:119215402	1.0833		ENSG00000230202	507	0.289	0.595979	0.0161597	0.0332591	0.0656023	-1	0.110454	Bnaive	eQTL	pvalue	NA	NA
chr5:176525029_176837504	RGS14	chr5	176525029	176837504	rs67111717	chr5:176790162	1.1003	N4BP3	ENSG00000145911	247	0.0395497	0.875931	0.000820084	0.0180973	0.0656023	1	0.319838	TFH	eQTL	pvalue	0.276863	5
chr6:137679234_138285603	TNFAIP3	chr6	137679234	138285603	rs17780048	chr6:138179146	1.254		ENSG00000201807	1068	5.37316e-07	0.855708	4.94516e-08	0.078689	0.0656021	1	0.455993	CD8naive	eQTL	pvalue	NA	NA
chr19:47540310_47753426	SAE1	chr19	47540310	47753426	rs11083862	chr19:47638539	1.106	IGFL1	ENSG00000188293	91	0.00146219	0.924455	1.3497e-05	0.00846774	0.0656019	-1	0.274725	NK	eQTL	pvalue	5.92602e-06	10
chr14:103015542_103459588	TRAF3	chr14	103015542	103459588	rs12588969	chr14:103230758	0.9148	HMGB3P26	ENSG00000259428	438	0.000245473	0.901954	8.77864e-06	0.0321901	0.0656018	1	0.378995	monocytes	eQTL	pvalue	NA	NA
chr19:47540310_47753426	SAE1	chr19	47540310	47753426	rs11083862	chr19:47638539	1.106	INAFM1	ENSG00000257704	93	0.00146419	0.925918	1.11809e-05	0.00700493	0.0656015	1	0.666667	NK	eQTL	pvalue	NA	10
chr19:10258259_10897760	TYK2	chr19	10258259	10897760	rs34536443	chr19:10463118	1.3037	SNORD105	ENSG00000209645	883	0.000100426	0.853834	9.4706e-06	0.0804549	0.065601	1	0.574179	TFH	eQTL	pvalue	NA	NA
chr1:92652691_93519650	EVI5	chr1	92652691	93519650	rs139504223	chr1:93152635	0.8655	MTCO3P21	ENSG00000232752	207	1.38225e-05	0.919789	2.20327e-07	0.0145956	0.0656009	0	0	monocytes	eQTL	pvalue	NA	NA
chr3:101645933_101805935	ZPLD1	chr3	101645933	101805935	rs4325907	chr3:101749022	0.9055	ABI3BP	ENSG00000154175	91	0.167438	0.758975	0.0014551	0.00653019	0.0656008	1	0.626374	TH1	eQTL	pvalue	3.94016e-07	3
chr11:65354926_66061233	TSGA10IP	chr11	65354926	66061233	rs531612	chr11:65705432	0.9155	RNASEH2C	ENSG00000172922	943	0.00327263	0.833273	0.000383069	0.0974709	0.0656005	1	0.584305	M2	eQTL	pvalue	0.511932	8
chr22:22017142_22349088	MAPK1	chr22	22017142	22349088	rs9610458	chr22:22205353	1.121	IGLC3	ENSG00000211679	211	7.26784e-06	0.917269	1.3619e-07	0.0171228	0.0656003	1	0.407583	TH2	eQTL	pvalue	NA	NA
chr11:118000454_118904452	PHLDB1	chr11	118000454	118904452	rs34026809	chr11:118480695	0.8643	MPZL3	ENSG00000160588	1377	9.49017e-05	0.67393	3.66696e-05	0.260338	0.0656	-1	0.485113	TH2	eQTL	pvalue	6.5217e-09	10
chr11:118000454_118904452	PHLDB1	chr11	118000454	118904452	rs34026809	chr11:118480695	0.8643		ENSG00000255384	1376	0.000114534	0.813475	1.70165e-05	0.120794	0.0655999	1	0.529797	TH1	eQTL	pvalue	NA	9
chr5:141414305_141597351	NDFIP1	chr5	141414305	141597351	rs249677	chr5:141539339	0.9256	FCHSD1	ENSG00000197948	378	0.139595	0.763749	0.00480926	0.0262468	0.0655997	1	0.743386	M2	eQTL	pvalue	1.92351e-16	8
chr11:46876450_47860184	MYBPC3	chr11	46876450	47860184	rs2269434	chr11:47360412	0.9175	OR4X2	ENSG00000172208	712	0.0371195	0.836341	0.00259255	0.0583472	0.0655995	1	0.942416	monocytes	eQTL	pvalue	1.10989e-08	10
chr12:57855180_58473351	OS9	chr12	57855180	58473351	rs701006	chr12:58106836	1.1206	NXPH4	ENSG00000182379	759	1.82999e-06	0.880358	1.1247e-07	0.0540407	0.0655995	1	0.528327	Bnaive	eQTL	pvalue	0.462096	5
chr11:46876450_47860184	MYBPC3	chr11	46876450	47860184	rs2269434	chr11:47360412	0.9175	SPI1	ENSG00000066336	1107	0.026997	0.828409	0.00249518	0.0764994	0.0655993	-1	0.494128	THSTAR	eQTL	pvalue	0.897231	1
chr20:52743876_52820330	CYP24A1	chr20	52743876	52820330	rs2248137	chr20:52789743	0.894	DOK5	ENSG00000101134	278	6.31302e-05	0.912039	1.54794e-06	0.0222975	0.0655991	1	0.805755	TREG_MEM	eQTL	pvalue	0.0439812	5
chr1:92652691_93519650	EVI5	chr1	92652691	93519650	rs139504223	chr1:93152635	0.8655	HMGB3P9	ENSG00000229992	1134	3.15868e-10	0.850739	3.10867e-11	0.0836616	0.0655991	1	0.563492	CD8stim	eQTL	pvalue	NA	NA
chr3:121369811_122211421	CD86	chr3	121369811	122211421	rs75937181	chr3:121783015	1.2386	NA	ENSG00000270901	1710	7.48113e-08	0.792228	1.34318e-08	0.142173	0.0655983	1	0.591813	TH1	eQTL	pvalue	NA	NA
chr11:46876450_47860184	MYBPC3	chr11	46876450	47860184	rs2269434	chr11:47360412	0.9175		ENSG00000255520	1109	0.0269225	0.826122	0.00256974	0.0787875	0.0655978	-1	0.531109	TFH	eQTL	pvalue	NA	NA
chr17:45312813_45874509	NPEPPS	chr17	45312813	45874509	rs11079784	chr17:45702280	1.1131		ENSG00000257178	348	2.33643e-06	0.906455	7.21991e-08	0.0279452	0.0655974	1	0.494253	monocytes	eQTL	pvalue	NA	NA
chr10:6038478_6185310	IL2RA	chr10	6038478	6185310	rs11256593	chr10:6117322	1.2048		ENSG00000232807	410	1.28838e-20	0.900992	4.787e-22	0.0334109	0.0655968	1	0.456098	CD8naive	eQTL	pvalue	NA	NA
chr11:46876450_47860184	MYBPC3	chr11	46876450	47860184	rs2269434	chr11:47360412	0.9175	MIR4688	ENSG00000264102	608	0.0282457	0.85773	0.00154604	0.0468824	0.0655963	-1	0.389803	M2	eQTL	pvalue	NA	NA
chr22:22017142_22349088	MAPK1	chr22	22017142	22349088	rs9610458	chr22:22205353	1.121	CRKL	ENSG00000099942	488	9.25143e-07	0.896313	3.93825e-08	0.0380897	0.065596	-1	0.625	TREG_MEM	eQTL	pvalue	0.163454	4
chr14:103015542_103459588	TRAF3	chr14	103015542	103459588	rs12588969	chr14:103230758	0.9148		ENSG00000271780	409	0.000245079	0.900502	9.17531e-06	0.0336476	0.0655958	-1	0.388753	CD4stim	eQTL	pvalue	NA	NA
chr1:92652691_93519650	EVI5	chr1	92652691	93519650	rs139504223	chr1:93152635	0.8655	MTCO3P21	ENSG00000232752	208	1.38214e-05	0.919715	2.21529e-07	0.0146756	0.0655955	0	0	M2	eQTL	pvalue	NA	NA
chr16:29841225_30438138	TBX6	chr16	29841225	30438138	rs3809627	chr16:30103160	0.9076		ENSG00000260899	312	0.00905356	0.90006	0.000252517	0.0250385	0.0655952	-1	0.259615	TH1	eQTL	pvalue	NA	NA
chr6:159323833_159522796	TAGAP	chr6	159323833	159522796	rs1738074	chr6:159465977	0.8925	RNU4ATAC18P	ENSG00000251988	441	3.61233e-06	0.899492	1.40457e-07	0.0349091	0.0655951	1	0.471655	TH2	eQTL	pvalue	NA	NA
chr6:137679234_138285603	TNFAIP3	chr6	137679234	138285603	rs17780048	chr6:138179146	1.254	OLIG3	ENSG00000177468	1186	5.29564e-07	0.843365	5.72068e-08	0.0910399	0.065595	1	0.537099	CD4naive	eQTL	pvalue	0.672758	3
chr3:32910542_33078540	TRIM71	chr3	32910542	33078540	rs11919880	chr3:32962051	1.0732	RPL23AP43	ENSG00000227337	252	0.443853	0.467436	0.0112909	0.0118252	0.065595	-1	0.269841	CD4naive	eQTL	pvalue	NA	NA
chr1:92450091_93431324	GFI1	chr1	92450091	93431324	rs58394161	chr1:92939959	0.8425	RNA5SP53	ENSG00000212601	738	3.28052e-10	0.883092	1.90864e-11	0.0513137	0.0655947	0	0	CD4naive	eQTL	pvalue	NA	NA
chr1:92450091_93431324	GFI1	chr1	92450091	93431324	rs58394161	chr1:92939959	0.8425	RNA5SP53	ENSG00000212601	738	3.28052e-10	0.883092	1.90864e-11	0.0513137	0.0655947	0	0	CD8naive	eQTL	pvalue	NA	NA
chr1:92450091_93431324	GFI1	chr1	92450091	93431324	rs58394161	chr1:92939959	0.8425	RNA5SP53	ENSG00000212601	738	3.28052e-10	0.883092	1.90864e-11	0.0513137	0.0655947	0	0	TH17	eQTL	pvalue	NA	NA
chr1:92450091_93431324	GFI1	chr1	92450091	93431324	rs58394161	chr1:92939959	0.8425	RNA5SP53	ENSG00000212601	738	3.28052e-10	0.883092	1.90864e-11	0.0513137	0.0655947	0	0	TREGnaive	eQTL	pvalue	NA	NA
chr1:92450091_93431324	GFI1	chr1	92450091	93431324	rs58394161	chr1:92939959	0.8425	RNA5SP53	ENSG00000212601	738	3.28052e-10	0.883092	1.90864e-11	0.0513137	0.0655947	0	0	CD4stim	eQTL	pvalue	NA	NA
chr1:92450091_93431324	GFI1	chr1	92450091	93431324	rs58394161	chr1:92939959	0.8425	RNA5SP53	ENSG00000212601	738	3.28052e-10	0.883092	1.90864e-11	0.0513137	0.0655947	0	0	TFH	eQTL	pvalue	NA	NA
chr11:46876450_47860184	MYBPC3	chr11	46876450	47860184	rs2269434	chr11:47360412	0.9175	YPEL5P2	ENSG00000271557	1096	0.0268335	0.823269	0.00266309	0.0816399	0.0655944	-1	0.224453	TH1	eQTL	pvalue	NA	NA
chr12:9445978_9939813	CLECL1	chr12	9445978	9939813	rs7977720	chr12:9866349	0.903	RN7SKP161	ENSG00000223042	826	4.4436e-05	0.861186	3.77894e-06	0.0731717	0.0655941	-1	0.338983	monocytes	eQTL	pvalue	NA	NA
chr1:65155172_65679037	JAK1	chr1	65155172	65679037	rs72922276	chr1:65429319	1.1413	RAVER2	ENSG00000162437	817	0.208051	0.657754	0.0165005	0.0521007	0.0655939	1	0.603427	NK	eQTL	pvalue	1.85996e-06	5
chr17:34665281_34997201	ZNHIT3	chr17	34665281	34997201	rs4796224	chr17:34842521	0.9181	NA	ENSG00000167230	242	0.0157428	0.899843	0.000324725	0.0184954	0.0655938	1	0.409091	TREG_MEM	eQTL	pvalue	NA	9
chr16:29841225_30438138	TBX6	chr16	29841225	30438138	rs3809627	chr16:30103160	0.9076	ZNF689	ENSG00000156853	312	0.00902858	0.897577	0.00027751	0.0275231	0.0655936	-1	0.246795	TH1	eQTL	pvalue	0.318737	3
chr7:37359204_37459644	ELMO1	chr7	37359204	37459644	rs60600003	chr7:37382465	0.8747		ENSG00000201566	268	0.127435	0.785396	0.00302114	0.0185541	0.0655934	-1	0.395522	CD4naive	eQTL	pvalue	NA	NA
chr1:101212872_101621089	EXTL2	chr1	101212872	101621089	rs74449127	chr1:101290432	1.2177	RNU6-750P	ENSG00000212248	390	6.69914e-10	0.905274	2.16076e-11	0.0291333	0.0655929	-1	0.25641	TREG_MEM	eQTL	pvalue	NA	NA
chr12:9445978_9939813	CLECL1	chr12	9445978	9939813	rs7977720	chr12:9866349	0.903	SLC25A39P2	ENSG00000257016	540	4.61171e-05	0.893797	2.09626e-06	0.0405622	0.0655924	-1	0.307407	TH17	eQTL	pvalue	NA	NA
chr1:92929865_93512762	DIPK1A	chr1	92929865	93512762	rs1415069	chr1:93426869	0.9313	BTBD8	ENSG00000189195	895	3.19073e-10	0.859038	2.80189e-11	0.0753695	0.0655924	-1	0.513966	M2	eQTL	pvalue	1.30362e-06	7
chr11:118447156_118807735	CXCR5	chr11	118447156	118807735	rs6589706	chr11:118747813	1.088	HSPE1P18	ENSG00000255163	551	0.00011656	0.827784	1.50044e-05	0.106493	0.0655923	-1	0.361162	TH1	eQTL	pvalue	NA	NA
chr1:92652691_93519650	EVI5	chr1	92652691	93519650	rs139504223	chr1:93152635	0.8655	MTND4P11	ENSG00000234099	209	1.38204e-05	0.919668	2.22272e-07	0.0147253	0.0655922	0	0	monocytes	eQTL	pvalue	NA	NA
chr1:92652691_93519650	EVI5	chr1	92652691	93519650	rs139504223	chr1:93152635	0.8655	MTND3P21	ENSG00000235794	209	1.38204e-05	0.919668	2.22272e-07	0.0147253	0.0655922	0	0	monocytes	eQTL	pvalue	NA	NA
chr10:5989954_6190329	IL2RA	chr10	5989954	6190329	rs12722559	chr10:6070273	1.2494	RBM17	ENSG00000134453	502	1.27569e-20	0.892115	6.05708e-22	0.0422928	0.0655921	-1	0.474104	THSTAR	eQTL	pvalue	0.998602	1
chr6:119066020_119449385	MCM9 - ASF1A	chr6	119066020	119449385	rs11542663	chr6:119215402	1.0833		ENSG00000230202	508	0.290401	0.599843	0.0144281	0.0297367	0.0655919	-1	0.124016	CD4stim	eQTL	pvalue	NA	NA
chr19:47540310_47753426	SAE1	chr19	47540310	47753426	rs11083862	chr19:47638539	1.106	NAPA	ENSG00000105402	93	0.00146387	0.925718	1.15132e-05	0.00721507	0.0655917	-1	0.623656	TFH	eQTL	pvalue	0.974655	3
chr19:10258259_10897760	TYK2	chr19	10258259	10897760	rs34536443	chr19:10463118	1.3037	ZNF653	ENSG00000161914	455	0.0776337	0.814723	0.00366417	0.0383878	0.0655913	1	0.578022	CD8naive	eQTL	pvalue	0.142112	4
chr14:103015542_103459588	TRAF3	chr14	103015542	103459588	rs12588969	chr14:103230758	0.9148	RCOR1	ENSG00000089902	440	0.000244515	0.898435	9.73922e-06	0.0357197	0.0655912	1	0.493182	NK	eQTL	pvalue	0.994043	1
chr1:160698276_160925186	SLAMF7	chr1	160698276	160925186	rs983494	chr1:160703965	1.1061	LY9	ENSG00000122224	390	0.0738576	0.816559	0.0036545	0.040338	0.0655907	-1	0.294872	TH1	eQTL	pvalue	4.1408e-10	7
chr17:73033162_73583027	GRB2	chr17	73033162	73583027	rs9900529	chr17:73335776	1.0994	CDR2L	ENSG00000109089	969	0.0254892	0.832368	0.00227652	0.0742756	0.0655907	-1	0.366357	TFH	eQTL	pvalue	0.00132718	5
chr1:24053465_24253752	CNR2	chr1	24053465	24253752	rs112741635	chr1:24207504	0.8105	ELOA	ENSG00000011007	269	0.499928	0.321434	0.0688469	0.0442002	0.0655904	-1	0.35316	Bnaive	eQTL	pvalue	NA	1
chr3:71421370_71686082	FOXP1 - AC097634.4	chr3	71421370	71686082	rs9878602	chr3:71535338	1.0872	PROK2	ENSG00000163421	328	0.0140585	0.883617	0.000576314	0.0361575	0.0655903	-1	0.353659	M2	eQTL	pvalue	0.270454	9
chr11:118000454_118904452	PHLDB1	chr11	118000454	118904452	rs34026809	chr11:118480695	0.8643		ENSG00000254428	1373	0.000114861	0.815671	1.67113e-05	0.118607	0.0655903	1	0.493081	NK	eQTL	pvalue	NA	NA
chr1:92929865_93512762	DIPK1A	chr1	92929865	93512762	rs1415069	chr1:93426869	0.9313	NA	ENSG00000266532	739	3.27851e-10	0.882993	1.91151e-11	0.0514166	0.0655903	0	0	CD4naive	eQTL	pvalue	NA	NA
chr1:92929865_93512762	DIPK1A	chr1	92929865	93512762	rs1415069	chr1:93426869	0.9313	NA	ENSG00000266532	739	3.27851e-10	0.882993	1.91151e-11	0.0514166	0.0655903	0	0	CD8naive	eQTL	pvalue	NA	NA
chr1:92929865_93512762	DIPK1A	chr1	92929865	93512762	rs1415069	chr1:93426869	0.9313	NA	ENSG00000266532	739	3.27851e-10	0.882993	1.91151e-11	0.0514166	0.0655903	0	0	TH17	eQTL	pvalue	NA	NA
chr1:92929865_93512762	DIPK1A	chr1	92929865	93512762	rs1415069	chr1:93426869	0.9313	NA	ENSG00000266532	739	3.27851e-10	0.882993	1.91151e-11	0.0514166	0.0655903	0	0	TH2	eQTL	pvalue	NA	NA
chr1:92929865_93512762	DIPK1A	chr1	92929865	93512762	rs1415069	chr1:93426869	0.9313	NA	ENSG00000266532	739	3.27851e-10	0.882993	1.91151e-11	0.0514166	0.0655903	0	0	TREGnaive	eQTL	pvalue	NA	NA
chr1:92929865_93512762	DIPK1A	chr1	92929865	93512762	rs1415069	chr1:93426869	0.9313	NA	ENSG00000266532	739	3.27851e-10	0.882993	1.91151e-11	0.0514166	0.0655903	0	0	CD4stim	eQTL	pvalue	NA	NA
chr1:92929865_93512762	DIPK1A	chr1	92929865	93512762	rs1415069	chr1:93426869	0.9313	NA	ENSG00000266532	739	3.27851e-10	0.882993	1.91151e-11	0.0514166	0.0655903	0	0	TFH	eQTL	pvalue	NA	NA
chr1:92929865_93512762	DIPK1A	chr1	92929865	93512762	rs1415069	chr1:93426869	0.9313	NA	ENSG00000266532	739	3.27851e-10	0.882993	1.91151e-11	0.0514166	0.0655903	0	0	TREG_MEM	eQTL	pvalue	NA	NA
chr1:160162872_160430469	VANGL2	chr1	160162872	160430469	rs3737798	chr1:160389984	1.0911	PCP4L1	ENSG00000248485	238	0.0523841	0.863832	0.00104397	0.0171498	0.0655897	-1	0.579832	TH2	eQTL	pvalue	0.223986	9
chr16:29841225_30438138	TBX6	chr16	29841225	30438138	rs3809627	chr16:30103160	0.9076		ENSG00000261332	312	0.00913965	0.901964	0.000234458	0.0230723	0.0655896	1	0.695513	CD8stim	eQTL	pvalue	NA	NA
chr16:11020235_11325215	CLEC16A	chr16	11020235	11325215	rs6498163	chr16:11213951	0.8293		ENSG00000260488	533	1.19328e-18	0.888685	6.14859e-20	0.0457255	0.0655893	-1	0.371482	CD4stim	eQTL	pvalue	NA	NA
chr11:46876450_47860184	MYBPC3	chr11	46876450	47860184	rs2269434	chr11:47360412	0.9175	MTCH2	ENSG00000109919	1097	0.026801	0.822387	0.00269177	0.0825314	0.065589	1	0.689152	NK	eQTL	pvalue	0.166788	3
chr1:120135045_120341256	PHGDH	chr1	120135045	120341256	rs483180	chr1:120267505	0.8974	RBMX2P3	ENSG00000223575	310	0.000447889	0.89789	1.80179e-05	0.0360551	0.0655889	-1	0.493548	NK	eQTL	pvalue	NA	NA
chr15:90831146_91201561	ZNF774	chr15	90831146	91201561	rs6496663	chr15:90887584	0.9043	MESP2	ENSG00000188095	924	0.00650659	0.854717	0.000553432	0.0726342	0.0655888	-1	0.497835	M2	eQTL	pvalue	0.0114096	8
chr22:22017142_22349088	MAPK1	chr22	22017142	22349088	rs9610458	chr22:22205353	1.121	LINC01637	ENSG00000237476	557	9.0054e-07	0.887408	4.77643e-08	0.0470022	0.0655885	1	0.439856	CD8stim	eQTL	pvalue	NA	NA
chr7:37359204_37459644	ELMO1	chr7	37359204	37459644	rs60600003	chr7:37382465	0.8747	NA	ENSG00000221561	268	0.127501	0.785805	0.00295551	0.0181496	0.0655884	-1	0.25	CD8stim	eQTL	pvalue	NA	NA
chr16:29841225_30438138	TBX6	chr16	29841225	30438138	rs3809627	chr16:30103160	0.9076	PRSS53	ENSG00000151006	100	0.0263731	0.900211	0.000224661	0.00760291	0.0655881	-1	0.08	TREG_MEM	eQTL	pvalue	7.27162e-11	8
chr17:45312813_45874509	NPEPPS	chr17	45312813	45874509	rs11079784	chr17:45702280	1.1131	RPRML	ENSG00000179673	1146	1.44744e-06	0.847286	1.4895e-07	0.0871247	0.0655881	1	0.633508	CD4stim	eQTL	pvalue	0.421295	9
chr19:45110119_45187302	PVR	chr19	45110119	45187302	rs7260482	chr19:45143942	0.9152	ZNF285	ENSG00000267508	115	0.185303	0.739012	0.00203736	0.00805966	0.0655876	-1	0.86087	NK	eQTL	pvalue	0.00240306	8
chr16:29841225_30438138	TBX6	chr16	29841225	30438138	rs3809627	chr16:30103160	0.9076	SNORA80C	ENSG00000199787	311	0.00913474	0.901444	0.000239755	0.0235942	0.0655872	-1	0.4791	TREGnaive	eQTL	pvalue	NA	NA
chr1:92652691_93519650	EVI5	chr1	92652691	93519650	rs139504223	chr1:93152635	0.8655	MTND3P21	ENSG00000235794	210	1.38193e-05	0.919594	2.23474e-07	0.0148053	0.0655869	0	0	M2	eQTL	pvalue	NA	NA
chr11:60760530_60835043	CD6	chr11	60760530	60835043	rs4939490	chr11:60793651	1.1464	MS4A14	ENSG00000166928	168	1.59532e-09	0.921166	2.30561e-11	0.0132474	0.0655868	1	0.595238	monocytes	eQTL	pvalue	2.18828e-16	9
chr11:118000454_118904452	PHLDB1	chr11	118000454	118904452	rs34026809	chr11:118480695	0.8643	RNU6-1157P	ENSG00000207185	1373	0.000116962	0.830591	1.46108e-05	0.103691	0.0655867	1	0.628551	M2	eQTL	pvalue	NA	NA
chr6:159323833_159522796	TAGAP	chr6	159323833	159522796	rs1738074	chr6:159465977	0.8925	TMEM181	ENSG00000146433	441	3.56718e-06	0.88825	1.85639e-07	0.0461596	0.0655866	1	0.721088	TREGnaive	eQTL	pvalue	0.468987	3
chr11:65354926_66061233	TSGA10IP	chr11	65354926	66061233	rs531612	chr11:65705432	0.9155	TMEM262	ENSG00000187066	732	0.00339374	0.866799	0.000250718	0.0639707	0.065586	-1	0.612022	TH1	eQTL	pvalue	NA	10
chr11:60760530_60835043	CD6	chr11	60760530	60835043	rs4939490	chr11:60793651	1.1464	TKFC	ENSG00000149476	172	1.59401e-09	0.92041	2.43671e-11	0.0140044	0.065586	1	0.395349	NK	eQTL	pvalue	NA	7
chr17:40264534_40782389	STAT3	chr17	40264534	40782389	rs1026916	chr17:40529835	0.8784		ENSG00000267222	491	7.82766e-09	0.893189	3.61862e-10	0.0412253	0.065586	1	0.771894	NK	eQTL	pvalue	NA	NA
chr16:11031156_11498745	RMI2	chr16	11031156	11498745	rs34947566	chr16:11412926	1.1412		ENSG00000262488	1299	1.10586e-18	0.823601	1.48878e-19	0.110813	0.065586	1	0.351809	NK	eQTL	pvalue	NA	NA
chr1:160162872_160430469	VANGL2	chr1	160162872	160430469	rs3737798	chr1:160389984	1.0911	VANGL2	ENSG00000162738	278	0.0423344	0.86836	0.00110568	0.0226141	0.0655859	1	0.417266	TH2	eQTL	pvalue	0.948575	2
chr15:90831146_91201561	ZNF774	chr15	90831146	91201561	rs6496663	chr15:90887584	0.9043	FURIN	ENSG00000140564	929	0.00644111	0.846116	0.00061893	0.0812383	0.0655858	-1	0.486545	CD8naive	eQTL	pvalue	0.999933	1
chr2:112425029_112642886	ANAPC1	chr2	112425029	112642886	rs71252597	chr2:112492986	0.8024	MIR4435-2	ENSG00000266139	307	0.00096977	0.905154	3.03482e-05	0.0282605	0.0655857	1	0.462541	CD4stim	eQTL	pvalue	NA	NA
chr12:9445978_9939813	CLECL1	chr12	9445978	9939813	rs7977720	chr12:9866349	0.903	KLRC4-KLRK1	ENSG00000255819	637	4.57642e-05	0.886958	2.44948e-06	0.047408	0.0655856	-1	0.324961	TH17	eQTL	pvalue	NA	NA
chr14:69165341_69314956	ZFP36L1	chr14	69165341	69314956	rs12434551	chr14:69253364	1.1095	RAD51B	ENSG00000182185	321	8.37382e-05	0.910222	2.2238e-06	0.0241068	0.0655856	1	0.470405	CD8naive	eQTL	pvalue	1.45737e-09	9
chr5:176525029_176837504	RGS14	chr5	176525029	176837504	rs67111717	chr5:176790162	1.1003		ENSG00000207420	262	0.0395166	0.87523	0.000852483	0.0188156	0.0655854	-1	0.427481	CD4stim	eQTL	pvalue	NA	NA
chr3:71421370_71686082	FOXP1 - AC097634.4	chr3	71421370	71686082	rs9878602	chr3:71535338	1.0872	GPR27	ENSG00000170837	332	0.014125	0.888483	0.000498766	0.0313077	0.0655853	-1	0.328313	TH1	eQTL	pvalue	0.598851	6
chr1:92929865_93512762	DIPK1A	chr1	92929865	93512762	rs1415069	chr1:93426869	0.9313	NA	ENSG00000266532	740	3.27826e-10	0.882926	1.9142e-11	0.0514892	0.0655852	0	0	CD8stim	eQTL	pvalue	NA	NA
chr12:57855180_58473351	OS9	chr12	57855180	58473351	rs701006	chr12:58106836	1.1206	LINC02388	ENSG00000257259	490	8.53774e-06	0.900806	3.19082e-07	0.0336004	0.0655849	0	0	Bnaive	eQTL	pvalue	NA	NA
chr12:57855180_58473351	OS9	chr12	57855180	58473351	rs701006	chr12:58106836	1.1206	LINC02388	ENSG00000257259	490	8.53774e-06	0.900806	3.19082e-07	0.0336004	0.0655849	0	0	monocytes	eQTL	pvalue	NA	NA
chr14:103015542_103459588	TRAF3	chr14	103015542	103459588	rs12588969	chr14:103230758	0.9148	RNU6-1316P	ENSG00000206969	442	0.000243232	0.893721	1.10238e-05	0.0404397	0.0655848	-1	0.524887	TH2	eQTL	pvalue	NA	NA
chr16:57045349_57110366	NLRC5	chr16	57045349	57110366	rs8062446	chr16:57077094	1.0885		ENSG00000260823	124	0.629234	0.293825	0.00778549	0.0035699	0.0655848	-1	0.298387	CD4stim	eQTL	pvalue	NA	NA
chr16:11020235_11325362	CLEC16A	chr16	11020235	11325362	rs2286974	chr16:11114512	0.8477		ENSG00000260488	534	1.1932e-18	0.888622	6.15763e-20	0.0457929	0.0655847	-1	0.372659	CD4stim	eQTL	pvalue	NA	NA
chr1:160162872_160430469	VANGL2	chr1	160162872	160430469	rs3737798	chr1:160389984	1.0911		ENSG00000198358	272	0.0425175	0.872109	0.000922936	0.0188655	0.0655847	1	0.397059	NK	eQTL	pvalue	NA	NA
chr17:45312813_45874509	NPEPPS	chr17	45312813	45874509	rs11079784	chr17:45702280	1.1131	HOXB9	ENSG00000170689	305	5.6256e-06	0.90163	2.04935e-07	0.0327798	0.0655846	1	0.67541	TFH	eQTL	pvalue	0.101637	5
chr22:22017142_22349088	MAPK1	chr22	22017142	22349088	rs9610458	chr22:22205353	1.121		ENSG00000226477	365	1.1601e-06	0.903555	3.97062e-08	0.0308601	0.0655842	1	0.383562	TH2	eQTL	pvalue	NA	NA
chr11:60760530_60835043	CD6	chr11	60760530	60835043	rs4939490	chr11:60793651	1.1464	PGA3	ENSG00000229859	168	1.59317e-09	0.919923	2.52124e-11	0.0144925	0.0655842	-1	0.494048	Bnaive	eQTL	pvalue	0.645341	7
chr1:160698276_160925186	SLAMF7	chr1	160698276	160925186	rs983494	chr1:160703965	1.1061	NECTIN4	ENSG00000143217	387	0.0743339	0.821469	0.00320959	0.0354038	0.065584	1	0.55814	CD8naive	eQTL	pvalue	NA	2
chr16:11193828_11521191	RMI2	chr16	11193828	11521191	rs146566517	chr16:11353879	0.469		ENSG00000260488	1055	2.24035e-18	0.843522	2.41583e-19	0.0908938	0.065584	1	0.642654	CD4naive	eQTL	pvalue	NA	NA
chr1:92652691_93519650	EVI5	chr1	92652691	93519650	rs139504223	chr1:93152635	0.8655	CHCHD2P5	ENSG00000223490	211	1.38181e-05	0.919548	2.24209e-07	0.0148547	0.0655836	0	0	monocytes	eQTL	pvalue	NA	NA
chr1:92652691_93519650	EVI5	chr1	92652691	93519650	rs139504223	chr1:93152635	0.8655	FNBP1L	ENSG00000137942	935	3.21041e-10	0.864674	2.5919e-11	0.069743	0.0655832	1	0.441711	THSTAR	eQTL	pvalue	0.965505	2
chr19:10258259_10897760	TYK2	chr19	10258259	10897760	rs34536443	chr19:10463118	1.3037		ENSG00000267197	875	0.000102184	0.868784	7.71435e-06	0.065523	0.0655831	1	0.505143	Bnaive	eQTL	pvalue	NA	NA
chr13:99570862_100512004	UBAC2	chr13	99570862	100512004	rs77654077	chr13:100026952	1.7768	H2AZP3	ENSG00000218502	1798	0.0116767	0.772843	0.00223202	0.147665	0.0655829	1	0.556174	M2	eQTL	pvalue	NA	NA
chr1:65155172_65679037	JAK1	chr1	65155172	65679037	rs72922276	chr1:65429319	1.1413	RPS29P7	ENSG00000231622	817	0.208112	0.657946	0.0164423	0.0519168	0.0655825	-1	0.462668	NK	eQTL	pvalue	NA	NA
chr1:200671993_201056749	INAVA	chr1	200671993	201056749	rs59655222	chr1:200875897	1.1311		ENSG00000213045	770	2.84136e-06	0.87259	2.01529e-07	0.0618248	0.0655822	1	0.561039	TH17	eQTL	pvalue	NA	NA
chr16:29841225_30438138	TBX6	chr16	29841225	30438138	rs3809627	chr16:30103160	0.9076		ENSG00000260367	95	0.0161816	0.911384	0.000120676	0.00673115	0.0655821	1	0.326316	CD4naive	eQTL	pvalue	NA	NA
chr17:34665281_34997201	ZNHIT3	chr17	34665281	34997201	rs4796224	chr17:34842521	0.9181	SLFN14	ENSG00000236320	78	0.0315435	0.896376	0.000223141	0.00627543	0.0655819	1	0.602564	TH2	eQTL	pvalue	NA	6
chr11:118000454_118904452	PHLDB1	chr11	118000454	118904452	rs34026809	chr11:118480695	0.8643	ATP5MG	ENSG00000167283	1386	0.000115801	0.824331	1.54556e-05	0.109955	0.0655819	-1	0.436508	CD8stim	eQTL	pvalue	NA	9
chr4:47709959_48262356	TXK	chr4	47709959	48262356	rs6837324	chr4:48127262	0.9173		ENSG00000259959	1196	0.0158488	0.788499	0.0025642	0.127507	0.0655817	-1	0.495819	CD8naive	eQTL	pvalue	NA	NA
chr1:92450091_93431324	GFI1	chr1	92450091	93431324	rs58394161	chr1:92939959	0.8425	RNU4-59P	ENSG00000201317	1145	3.16476e-10	0.852042	3.06218e-11	0.0823769	0.065581	-1	0.417467	M2	eQTL	pvalue	NA	NA
chr17:45312813_45874509	NPEPPS	chr17	45312813	45874509	rs11079784	chr17:45702280	1.1131	FAM215B	ENSG00000232300	767	5.85106e-06	0.871522	4.22663e-07	0.0628907	0.0655808	-1	0.443286	TH1	eQTL	pvalue	NA	NA
chr1:101212872_101621089	EXTL2	chr1	101212872	101621089	rs74449127	chr1:101290432	1.2177		ENSG00000213421	590	6.58526e-10	0.889887	3.30026e-11	0.0445319	0.0655807	-1	0.698305	CD8naive	eQTL	pvalue	NA	NA
chr1:92652691_93519650	EVI5	chr1	92652691	93519650	rs139504223	chr1:93152635	0.8655	MTCO3P21	ENSG00000232752	209	1.37844e-05	0.917257	2.58688e-07	0.0171483	0.0655806	-1	0.483254	THSTAR	eQTL	pvalue	NA	NA
chr17:73033162_73583027	GRB2	chr17	73033162	73583027	rs9900529	chr17:73335776	1.0994	ARMC7	ENSG00000125449	969	0.0254719	0.831802	0.00229416	0.074852	0.06558	-1	0.286894	CD8stim	eQTL	pvalue	0.0149469	7
chr12:57855180_58473351	OS9	chr12	57855180	58473351	rs701006	chr12:58106836	1.1206	LINC02388	ENSG00000257259	491	8.53709e-06	0.900737	3.19782e-07	0.0336742	0.0655799	0	0	TH17	eQTL	pvalue	NA	NA
chr12:57855180_58473351	OS9	chr12	57855180	58473351	rs701006	chr12:58106836	1.1206	LINC02388	ENSG00000257259	491	8.53709e-06	0.900737	3.19782e-07	0.0336742	0.0655799	0	0	THSTAR	eQTL	pvalue	NA	NA
chr12:57855180_58473351	OS9	chr12	57855180	58473351	rs701006	chr12:58106836	1.1206	LINC02388	ENSG00000257259	491	8.53709e-06	0.900737	3.19782e-07	0.0336742	0.0655799	0	0	TREGnaive	eQTL	pvalue	NA	NA
chr12:57855180_58473351	OS9	chr12	57855180	58473351	rs701006	chr12:58106836	1.1206	LINC02388	ENSG00000257259	491	8.53709e-06	0.900737	3.19782e-07	0.0336742	0.0655799	0	0	TREG_MEM	eQTL	pvalue	NA	NA
chr20:52743876_52820330	CYP24A1	chr20	52743876	52820330	rs2248137	chr20:52789743	0.894		ENSG00000259723	273	6.30245e-05	0.910511	1.65504e-06	0.0238446	0.0655798	-1	0.578755	Bnaive	eQTL	pvalue	NA	NA
chr14:69165341_69314956	ZFP36L1	chr14	69165341	69314956	rs12434551	chr14:69253364	1.1095	RNU6-921P	ENSG00000207089	355	8.3354e-05	0.906708	2.54573e-06	0.0276264	0.0655797	1	0.450704	TFH	eQTL	pvalue	NA	NA
chr16:79635140_79656999	MAF	chr16	79635140	79656999	rs6564681	chr16:79652720	0.9099	LINC01229	ENSG00000260876	37	0.052361	0.877716	0.00024823	0.00409545	0.0655792	1	0.864865	CD8naive	eQTL	pvalue	NA	NA
chr15:90831146_91201561	ZNF774	chr15	90831146	91201561	rs6496663	chr15:90887584	0.9043	PRC1	ENSG00000198901	926	0.00653294	0.858179	0.000527154	0.0691823	0.065579	-1	0.473002	monocytes	eQTL	pvalue	0.0159758	4
chr2:112425029_112642886	ANAPC1	chr2	112425029	112642886	rs71252597	chr2:112492986	0.8024	MIR4435-2HG	ENSG00000172965	307	0.000972945	0.908117	2.71801e-05	0.0253035	0.065579	1	0.469055	TREG_MEM	eQTL	pvalue	NA	NA
chr1:160698276_160925186	SLAMF7	chr1	160698276	160925186	rs983494	chr1:160703965	1.1061	NECTIN4	ENSG00000143217	387	0.074011	0.817901	0.0035329	0.0389768	0.0655785	-1	0.286822	TFH	eQTL	pvalue	NA	2
chr12:57855180_58473351	OS9	chr12	57855180	58473351	rs701006	chr12:58106836	1.1206	MARCHF9	ENSG00000139266	759	1.82714e-06	0.878988	1.15362e-07	0.0554318	0.0655783	1	0.358366	Bnaive	eQTL	pvalue	NA	3
chr1:92652691_93519650	EVI5	chr1	92652691	93519650	rs139504223	chr1:93152635	0.8655	CHCHD2P5	ENSG00000223490	212	1.3817e-05	0.919473	2.2541e-07	0.0149347	0.0655783	0	0	M2	eQTL	pvalue	NA	NA
chr17:45312813_45874509	NPEPPS	chr17	45312813	45874509	rs11079784	chr17:45702280	1.1131	NSFP1	ENSG00000260075	396	0.000256148	0.900964	9.45533e-06	0.0331921	0.0655781	-1	0.305556	CD8naive	eQTL	pvalue	NA	NA
chr14:103015542_103459588	TRAF3	chr14	103015542	103459588	rs12588969	chr14:103230758	0.9148	ANKRD9	ENSG00000156381	442	0.000231234	0.849636	2.30238e-05	0.0845318	0.0655776	-1	0.443439	CD8naive	eQTL	pvalue	0.180354	7
chr14:103015542_103459588	TRAF3	chr14	103015542	103459588	rs12588969	chr14:103230758	0.9148	CDC42BPB	ENSG00000198752	442	0.000245123	0.900667	9.13539e-06	0.033501	0.0655772	-1	0.452489	TH17	eQTL	pvalue	1	1
chr17:43279320_43781083	MAP3K14	chr17	43279320	43781083	rs7222450	chr17:43407670	1.1034	MAPT	ENSG00000186868	770	0.00774875	0.865632	0.000542158	0.0605003	0.0655772	1	0.325974	TREGnaive	eQTL	pvalue	4.68265e-05	3
chr5:176525029_176837504	RGS14	chr5	176525029	176837504	rs67111717	chr5:176790162	1.1003	PHYKPL	ENSG00000175309	144	0.0407935	0.881112	0.000556761	0.0119601	0.0655772	-1	0.416667	TREG_MEM	eQTL	pvalue	1.72749e-10	8
chr17:40264534_40782389	STAT3	chr17	40264534	40782389	rs1026916	chr17:40529835	0.8784		ENSG00000259623	494	7.85581e-09	0.896482	3.33055e-10	0.0379417	0.0655761	1	0.518219	TH1	eQTL	pvalue	NA	NA
chr10:94171083_94501355	HHEX	chr10	94171083	94501355	rs1112718	chr10:94479107	1.1114		ENSG00000221042	497	9.85037e-05	0.887912	5.15575e-06	0.0464084	0.065576	1	0.384306	M2	eQTL	pvalue	NA	NA
chr1:200671993_201056749	INAVA	chr1	200671993	201056749	rs59655222	chr1:200875897	1.1311		ENSG00000234132	771	2.82522e-06	0.867636	2.17681e-07	0.066785	0.0655758	1	0.523995	CD8stim	eQTL	pvalue	NA	NA
chr17:73033162_73583027	GRB2	chr17	73033162	73583027	rs9900529	chr17:73335776	1.0994	NA	ENSG00000265242	953	0.0255605	0.834682	0.00220613	0.0719759	0.0655755	-1	0.318993	M2	eQTL	pvalue	NA	NA
chr17:40264534_40782389	STAT3	chr17	40264534	40782389	rs1026916	chr17:40529835	0.8784	KAT2A	ENSG00000108773	491	7.84374e-09	0.895023	3.45877e-10	0.0394013	0.0655755	-1	0.372709	NK	eQTL	pvalue	0.408332	2
chr22:22017142_22349088	MAPK1	chr22	22017142	22349088	rs9610458	chr22:22205353	1.121	IGLV3-24	ENSG00000253822	596	8.97975e-07	0.885128	5.00781e-08	0.0492961	0.0655754	1	0.461409	TFH	eQTL	pvalue	NA	NA
chr22:22017142_22349088	MAPK1	chr22	22017142	22349088	rs9610458	chr22:22205353	1.121	IGLV3-10	ENSG00000211669	358	1.14294e-06	0.903925	3.86461e-08	0.0304988	0.0655751	-1	0.541899	CD8stim	eQTL	pvalue	NA	NA
chr1:200671993_201056749	INAVA	chr1	200671993	201056749	rs59655222	chr1:200875897	1.1311	DDX59-AS1	ENSG00000260088	770	2.77749e-06	0.852978	2.65415e-07	0.0814442	0.0655749	-1	0.536364	TREGnaive	eQTL	pvalue	NA	NA
chr14:103015542_103459588	TRAF3	chr14	103015542	103459588	rs12588969	chr14:103230758	0.9148	TRAF3	ENSG00000131323	442	0.000243591	0.895038	1.06683e-05	0.0391334	0.0655748	1	0.183258	CD4stim	eQTL	pvalue	0.998406	1
chr17:57475896_58223430	VMP1	chr17	57475896	58223430	rs2150879	chr17:57859210	1.1091	RPL32P32	ENSG00000241157	741	1.98948e-05	0.874458	1.36532e-06	0.0599459	0.0655744	1	0.188934	TH17	eQTL	pvalue	NA	NA
chr16:29841225_30438138	TBX6	chr16	29841225	30438138	rs3809627	chr16:30103160	0.9076		ENSG00000261332	311	0.00905717	0.893789	0.000317453	0.0312617	0.0655744	-1	0.0996785	TFH	eQTL	pvalue	NA	NA
chr6:159323833_159522796	TAGAP	chr6	159323833	159522796	rs1738074	chr6:159465977	0.8925	SYTL3	ENSG00000164674	441	3.58024e-06	0.891501	1.72635e-07	0.0429216	0.0655739	1	0.324263	CD8stim	eQTL	pvalue	2.13951e-17	7
chr11:60760530_60835043	CD6	chr11	60760530	60835043	rs4939490	chr11:60793651	1.1464	OOSP2	ENSG00000149507	122	1.60738e-09	0.925574	1.54871e-11	0.00885238	0.0655735	0	0	Bnaive	eQTL	pvalue	NA	8
chr11:60760530_60835043	CD6	chr11	60760530	60835043	rs4939490	chr11:60793651	1.1464	OOSP2	ENSG00000149507	122	1.60738e-09	0.925574	1.54871e-11	0.00885238	0.0655735	0	0	monocytes	eQTL	pvalue	NA	8
chr1:160162872_160430469	VANGL2	chr1	160162872	160430469	rs3737798	chr1:160389984	1.0911		ENSG00000228863	278	0.042394	0.869582	0.0010467	0.0214042	0.0655734	1	0.503597	TH17	eQTL	pvalue	NA	NA
chr1:160613956_160649926	CD48	chr1	160613956	160649926	rs6427540	chr1:160634588	1.1225	IGSF9	ENSG00000085552	61	0.426173	0.502214	0.00280274	0.00323725	0.0655734	1	0.606557	CD8stim	eQTL	pvalue	0.568911	4
chr1:160162872_160430469	VANGL2	chr1	160162872	160430469	rs3737798	chr1:160389984	1.0911	LINC01133	ENSG00000224259	271	0.0424272	0.870251	0.00101406	0.0207344	0.065573	1	0.557196	Bnaive	eQTL	pvalue	NA	NA
chr19:47540310_47753426	SAE1	chr19	47540310	47753426	rs11083862	chr19:47638539	1.106	INAFM1	ENSG00000257704	93	0.00146398	0.925786	1.1435e-05	0.00716567	0.065573	-1	0.419355	TFH	eQTL	pvalue	NA	10
chr15:90831146_91201561	ZNF774	chr15	90831146	91201561	rs6496663	chr15:90887584	0.9043		ENSG00000258665	929	0.00649444	0.853122	0.000565692	0.0742448	0.0655729	1	0.518837	TH17	eQTL	pvalue	NA	NA
chr17:45312813_45874509	NPEPPS	chr17	45312813	45874509	rs11079784	chr17:45702280	1.1131	NFE2L1-DT	ENSG00000263412	1134	1.41921e-06	0.830771	1.77185e-07	0.103654	0.0655728	-1	0.259259	M2	eQTL	pvalue	NA	NA
chr1:160698276_160925186	SLAMF7	chr1	160698276	160925186	rs983494	chr1:160703965	1.1061	HSPA7	ENSG00000225217	387	0.0730063	0.806798	0.00453811	0.0500854	0.0655724	-1	0.248062	TH2	eQTL	pvalue	NA	NA
chr5:133827615_134321836	JADE2	chr5	133827615	134321836	rs2084007	chr5:133891282	1.0826	PPP2CA-DT	ENSG00000270177	294	0.118801	0.788696	0.00353404	0.0233962	0.0655723	-1	0.57483	CD8stim	eQTL	pvalue	NA	NA
chr13:99570862_100512004	UBAC2	chr13	99570862	100512004	rs77654077	chr13:100026952	1.7768	NA	ENSG00000212197	1797	0.0115521	0.764601	0.00235671	0.155918	0.0655722	1	0.553144	CD8naive	eQTL	pvalue	NA	NA
chr1:92929865_93512762	DIPK1A	chr1	92929865	93512762	rs1415069	chr1:93426869	0.9313	CCDC18	ENSG00000122483	901	3.21988e-10	0.867224	2.49765e-11	0.0672047	0.0655712	1	0.506104	TH2	eQTL	pvalue	NA	6
chr19:47540310_47753426	SAE1	chr19	47540310	47753426	rs11083862	chr19:47638539	1.106	NA	ENSG00000252071	93	0.00146452	0.926124	1.09045e-05	0.00683015	0.0655703	-1	0.397849	M2	eQTL	pvalue	NA	NA
chr3:121334409_121729409	IQCB1	chr3	121334409	121729409	rs2331964	chr3:121542898	1.1042		ENSG00000242531	875	7.72039e-05	0.840971	8.57802e-06	0.0933736	0.0655697	-1	0.164571	CD4naive	eQTL	pvalue	NA	NA
chr10:5989954_6190329	IL2RA	chr10	5989954	6190329	rs12722559	chr10:6070273	1.2494		ENSG00000239142	311	1.29654e-20	0.906697	3.97514e-22	0.0277334	0.0655691	-1	0.430868	CD4naive	eQTL	pvalue	NA	NA
chr22:22017142_22349088	MAPK1	chr22	22017142	22349088	rs9610458	chr22:22205353	1.121	MIR5571	ENSG00000264824	247	6.06909e-06	0.915331	1.27036e-07	0.0190939	0.0655686	1	0.311741	TH2	eQTL	pvalue	NA	NA
chr11:60760530_60835043	CD6	chr11	60760530	60835043	rs4939490	chr11:60793651	1.1464	SDHAF2	ENSG00000167985	169	1.59303e-09	0.919839	2.5386e-11	0.0145927	0.0655684	-1	0.266272	CD4stim	eQTL	pvalue	6.97874e-05	10
chr22:22017142_22349088	MAPK1	chr22	22017142	22349088	rs9610458	chr22:22205353	1.121	IGLV3-13	ENSG00000253590	474	9.09441e-07	0.896427	3.86215e-08	0.0380033	0.0655684	-1	0.388186	CD8naive	eQTL	pvalue	NA	NA
chr16:11020235_11325215	CLEC16A	chr16	11020235	11325215	rs6498163	chr16:11213951	0.8293		ENSG00000262151	632	1.18062e-18	0.879283	7.41373e-20	0.055149	0.0655679	1	0.528481	Bnaive	eQTL	pvalue	NA	NA
chr19:10258259_10897760	TYK2	chr19	10258259	10897760	rs34536443	chr19:10463118	1.3037		ENSG00000267650	883	0.000100589	0.85522	9.31151e-06	0.0791023	0.0655677	-1	0.409966	TH17	eQTL	pvalue	NA	NA
chr17:73033162_73583027	GRB2	chr17	73033162	73583027	rs9900529	chr17:73335776	1.0994	TRIM80P	ENSG00000232724	938	0.0255864	0.835497	0.00218145	0.0711673	0.0655676	1	0.535181	monocytes	eQTL	pvalue	NA	NA
chr19:10258259_10897760	TYK2	chr19	10258259	10897760	rs34536443	chr19:10463118	1.3037		ENSG00000267607	872	0.00010169	0.864583	8.21032e-06	0.0697398	0.0655674	1	0.448394	CD4stim	eQTL	pvalue	NA	NA
chr1:101212872_101621089	EXTL2	chr1	101212872	101621089	rs74449127	chr1:101290432	1.2177	NA	ENSG00000216067	590	6.49553e-10	0.877763	4.1985e-11	0.0566702	0.0655671	1	0.715254	TREG_MEM	eQTL	pvalue	NA	NA
chr1:92652691_93519650	EVI5	chr1	92652691	93519650	rs139504223	chr1:93152635	0.8655	RNU4-59P	ENSG00000201317	1126	3.16407e-10	0.85186	3.06944e-11	0.0825728	0.065567	1	0.420071	M2	eQTL	pvalue	NA	NA
chr11:60760530_60835043	CD6	chr11	60760530	60835043	rs4939490	chr11:60793651	1.1464	FADS2	ENSG00000134824	177	1.58934e-09	0.917709	2.90779e-11	0.0167245	0.0655669	-1	0.259887	M2	eQTL	pvalue	0.990052	1
chr1:101213532_101663312	SLC30A7	chr1	101213532	101663312	rs11578655	chr1:101412902	0.8673		ENSG00000235795	673	6.48282e-10	0.876044	4.32569e-11	0.0583889	0.0655667	1	0.442793	TREGnaive	eQTL	pvalue	NA	NA
chr22:22017142_22349088	MAPK1	chr22	22017142	22349088	rs9610458	chr22:22205353	1.121	IGLL5	ENSG00000254709	245	6.06403e-06	0.914568	1.32115e-07	0.0198598	0.0655664	1	0.404082	TH2	eQTL	pvalue	NA	10
chr11:60760530_60835043	CD6	chr11	60760530	60835043	rs4939490	chr11:60793651	1.1464	TMEM216	ENSG00000187049	168	1.59313e-09	0.919898	2.52875e-11	0.0145359	0.0655661	-1	0.27381	monocytes	eQTL	pvalue	0.00201929	8
chr14:103015542_103459588	TRAF3	chr14	103015542	103459588	rs12588969	chr14:103230758	0.9148	WDR20	ENSG00000140153	442	0.000244257	0.897487	1.00045e-05	0.0366943	0.0655649	-1	0.58371	CD4stim	eQTL	pvalue	0.939273	2
chr1:92929865_93512762	DIPK1A	chr1	92929865	93512762	rs1415069	chr1:93426869	0.9313	DR1	ENSG00000117505	901	3.2073e-10	0.863835	2.62372e-11	0.0706001	0.0655648	-1	0.519423	TFH	eQTL	pvalue	0.835492	2
chr19:45110119_45187302	PVR	chr19	45110119	45187302	rs7260482	chr19:45143942	0.9152	NKPD1	ENSG00000179846	115	0.185526	0.7399	0.00181939	0.0071904	0.0655645	-1	0.313043	monocytes	eQTL	pvalue	1.88742e-09	6
chr16:11193828_11521191	RMI2	chr16	11193828	11521191	rs146566517	chr16:11353879	0.469	HNRNPCP4	ENSG00000263179	1052	2.26195e-18	0.851653	2.20041e-19	0.0827826	0.0655644	1	0.548479	CD8stim	eQTL	pvalue	NA	NA
chr2:60958287_61741947	PUS10	chr2	60958287	61741947	rs1177228	chr2:61242410	1.1134	RPL21P33	ENSG00000237024	1065	0.00130581	0.855677	0.000118118	0.0773352	0.0655643	-1	0.317371	TREG_MEM	eQTL	pvalue	NA	NA
chr19:47540310_47753426	SAE1	chr19	47540310	47753426	rs11083862	chr19:47638539	1.106	SELENOW	ENSG00000178980	93	0.00146333	0.925371	1.21046e-05	0.0075891	0.0655642	-1	0.268817	M2	eQTL	pvalue	NA	9
chr11:65354926_66061233	TSGA10IP	chr11	65354926	66061233	rs531612	chr11:65705432	0.9155	NA	ENSG00000269290	296	0.0968969	0.815461	0.00235173	0.0197261	0.0655641	-1	0.618243	CD4naive	eQTL	pvalue	NA	NA
chr2:68537842_68865032	PLEK	chr2	68537842	68865032	rs12622670	chr2:68646536	1.1127	GFPT1	ENSG00000198380	476	4.35273e-05	0.89328	2.0064e-06	0.0411103	0.0655639	1	0.628151	TREG_MEM	eQTL	pvalue	0.974568	2
chr2:60958287_61741947	PUS10	chr2	60958287	61741947	rs1177228	chr2:61242410	1.1134	RNA5SP95	ENSG00000222251	1064	0.00129783	0.848438	0.000129465	0.0845705	0.0655638	1	0.630639	Bnaive	eQTL	pvalue	NA	NA
chr14:103015542_103459588	TRAF3	chr14	103015542	103459588	rs12588969	chr14:103230758	0.9148	COA8	ENSG00000256053	416	0.000245548	0.902229	8.7141e-06	0.0319531	0.0655635	1	0.161058	M2	eQTL	pvalue	NA	7
chr11:46876450_47860184	MYBPC3	chr11	46876450	47860184	rs2269434	chr11:47360412	0.9175	ARHGAP1	ENSG00000175220	928	0.0273639	0.838577	0.00216653	0.0663287	0.0655634	1	0.47306	M2	eQTL	pvalue	0.185565	2
chr14:103015542_103459588	TRAF3	chr14	103015542	103459588	rs12588969	chr14:103230758	0.9148	CKB	ENSG00000166165	438	0.000244598	0.898738	9.66418e-06	0.035444	0.0655634	-1	0.611872	Bnaive	eQTL	pvalue	0.850845	3
chr14:103015542_103459588	TRAF3	chr14	103015542	103459588	rs12588969	chr14:103230758	0.9148	ZNF839	ENSG00000022976	442	0.000234845	0.862903	1.94171e-05	0.0712795	0.065563	-1	0.441176	TREG_MEM	eQTL	pvalue	9.18902e-05	5
chr1:92450091_93431324	GFI1	chr1	92450091	93431324	rs58394161	chr1:92939959	0.8425	HSP90B3P	ENSG00000203914	665	3.03954e-09	0.876716	2.00344e-10	0.0577212	0.0655629	-1	0.514286	TREGnaive	eQTL	pvalue	NA	NA
chr4:108824655_109111753	LEF1	chr4	108824655	109111753	rs9992763	chr4:109058718	0.9139	RPL34	ENSG00000109475	353	0.00318411	0.901185	0.000106094	0.0299617	0.0655628	1	0.674221	CD4stim	eQTL	pvalue	0.891623	3
chr2:112425029_112642886	ANAPC1	chr2	112425029	112642886	rs71252597	chr2:112492986	0.8024		ENSG00000225744	307	0.000975233	0.910253	2.49095e-05	0.0231842	0.0655625	-1	0.697068	TREGnaive	eQTL	pvalue	NA	NA
chr11:60760530_60835043	CD6	chr11	60760530	60835043	rs4939490	chr11:60793651	1.1464	OOSP2	ENSG00000149507	124	1.6071e-09	0.925418	1.57779e-11	0.00901984	0.0655624	0	0	CD4stim	eQTL	pvalue	NA	8
chr6:159323833_159522796	TAGAP	chr6	159323833	159522796	rs1738074	chr6:159465977	0.8925	CACYBPP3	ENSG00000219188	438	3.56063e-06	0.88662	1.92282e-07	0.0478138	0.0655623	-1	0.207763	TH1	eQTL	pvalue	NA	NA
chr1:200671993_201056749	INAVA	chr1	200671993	201056749	rs59655222	chr1:200875897	1.1311	RNU6-570P	ENSG00000252860	682	2.88621e-06	0.886246	1.57147e-07	0.0481885	0.0655621	0	0	TH1	eQTL	pvalue	NA	NA
chr2:112423188_113109590	MERTK	chr2	112423188	113109590	rs57116599	chr2:112770799	0.8869	MIR4435-2HG	ENSG00000172965	1001	0.000278836	0.860675	2.38205e-05	0.0734605	0.065562	-1	0.360639	CD4naive	eQTL	pvalue	NA	NA
chr20:52743876_52820330	CYP24A1	chr20	52743876	52820330	rs2248137	chr20:52789743	0.894		ENSG00000235415	278	6.30873e-05	0.911419	1.59343e-06	0.0229547	0.0655618	1	0.643885	TFH	eQTL	pvalue	NA	NA
chr19:10258259_10897760	TYK2	chr19	10258259	10897760	rs34536443	chr19:10463118	1.3037	CARM1	ENSG00000142453	883	9.96186e-05	0.846972	1.02823e-05	0.0873563	0.0655618	-1	0.351076	TFH	eQTL	pvalue	0.999358	1
chr17:40264534_40782389	STAT3	chr17	40264534	40782389	rs1026916	chr17:40529835	0.8784	G6PC1	ENSG00000131482	493	7.85711e-09	0.896549	3.32628e-10	0.0378895	0.0655616	1	0.482759	monocytes	eQTL	pvalue	NA	6
chr1:92929865_93512762	DIPK1A	chr1	92929865	93512762	rs1415069	chr1:93426869	0.9313		ENSG00000225505	895	3.22505e-10	0.868616	2.44633e-11	0.0658226	0.0655616	-1	0.560894	TH1	eQTL	pvalue	NA	NA
chr5:176525029_176837504	RGS14	chr5	176525029	176837504	rs67111717	chr5:176790162	1.1003	FAM193B	ENSG00000146067	230	0.0395932	0.876902	0.000777989	0.0171652	0.0655611	-1	0.486957	monocytes	eQTL	pvalue	0.92371	2
chr5:6633447_6821401	TENT4A	chr5	6633447	6821401	rs34681760	chr5:6712834	1.0835		ENSG00000205976	331	0.250274	0.645442	0.0108379	0.0278848	0.0655611	-1	0.293051	NK	eQTL	pvalue	NA	NA
chr11:118000454_118904452	PHLDB1	chr11	118000454	118904452	rs34026809	chr11:118480695	0.8643	CENATAC-DT	ENSG00000255121	1377	0.000115675	0.821451	1.59015e-05	0.112857	0.0655608	1	0.395062	CD8naive	eQTL	pvalue	NA	NA
chr7:37359204_37459644	ELMO1	chr7	37359204	37459644	rs60600003	chr7:37382465	0.8747	AOAH-IT1	ENSG00000230539	264	0.128993	0.782075	0.0033183	0.020053	0.0655607	1	0.674242	NK	eQTL	pvalue	NA	NA
chr5:35728440_36153781	IL7R	chr5	35728440	36153781	rs10063294	chr5:35877505	0.9057	RNU6-1305P	ENSG00000201223	785	7.61381e-05	0.871178	5.52743e-06	0.0631797	0.0655602	-1	0.477707	CD8naive	eQTL	pvalue	NA	NA
chr5:133418739_133782153	TCF7	chr5	133418739	133782153	rs244656	chr5:133449827	1.1168	C5orf66	ENSG00000224186	439	0.208226	0.680619	0.0106967	0.0348984	0.0655602	-1	0.0797267	THSTAR	eQTL	pvalue	NA	9
chr1:160698276_160925186	SLAMF7	chr1	160698276	160925186	rs983494	chr1:160703965	1.1061	NECTIN4-AS1	ENSG00000228917	387	0.0738253	0.815849	0.00372016	0.0410462	0.0655598	-1	0.209302	CD8naive	eQTL	pvalue	NA	NA
chr17:73033162_73583027	GRB2	chr17	73033162	73583027	rs9900529	chr17:73335776	1.0994	RNA5SP448	ENSG00000200021	550	0.026715	0.868376	0.00117637	0.0381725	0.0655597	0	0	CD4naive	eQTL	pvalue	NA	NA
chr17:73033162_73583027	GRB2	chr17	73033162	73583027	rs9900529	chr17:73335776	1.0994	RNA5SP448	ENSG00000200021	550	0.026715	0.868376	0.00117637	0.0381725	0.0655597	0	0	CD8naive	eQTL	pvalue	NA	NA
chr17:73033162_73583027	GRB2	chr17	73033162	73583027	rs9900529	chr17:73335776	1.0994	RNA5SP448	ENSG00000200021	550	0.026715	0.868376	0.00117637	0.0381725	0.0655597	0	0	TH17	eQTL	pvalue	NA	NA
chr17:73033162_73583027	GRB2	chr17	73033162	73583027	rs9900529	chr17:73335776	1.0994	RNA5SP448	ENSG00000200021	550	0.026715	0.868376	0.00117637	0.0381725	0.0655597	0	0	TH2	eQTL	pvalue	NA	NA
chr17:73033162_73583027	GRB2	chr17	73033162	73583027	rs9900529	chr17:73335776	1.0994	RNA5SP448	ENSG00000200021	550	0.026715	0.868376	0.00117637	0.0381725	0.0655597	0	0	TREGnaive	eQTL	pvalue	NA	NA
chr17:73033162_73583027	GRB2	chr17	73033162	73583027	rs9900529	chr17:73335776	1.0994	RNA5SP448	ENSG00000200021	550	0.026715	0.868376	0.00117637	0.0381725	0.0655597	0	0	CD4stim	eQTL	pvalue	NA	NA
chr17:73033162_73583027	GRB2	chr17	73033162	73583027	rs9900529	chr17:73335776	1.0994	RNA5SP448	ENSG00000200021	550	0.026715	0.868376	0.00117637	0.0381725	0.0655597	0	0	CD8stim	eQTL	pvalue	NA	NA
chr17:73033162_73583027	GRB2	chr17	73033162	73583027	rs9900529	chr17:73335776	1.0994	RNA5SP448	ENSG00000200021	550	0.026715	0.868376	0.00117637	0.0381725	0.0655597	0	0	TFH	eQTL	pvalue	NA	NA
chr17:73033162_73583027	GRB2	chr17	73033162	73583027	rs9900529	chr17:73335776	1.0994	RNA5SP448	ENSG00000200021	550	0.026715	0.868376	0.00117637	0.0381725	0.0655597	0	0	TREG_MEM	eQTL	pvalue	NA	NA
chr16:29841225_30438138	TBX6	chr16	29841225	30438138	rs3809627	chr16:30103160	0.9076		ENSG00000238045	311	0.00911204	0.899203	0.000262741	0.0258625	0.0655594	-1	0.212219	TREG_MEM	eQTL	pvalue	NA	NA
chr10:6038478_6185310	IL2RA	chr10	6038478	6185310	rs11256593	chr10:6117322	1.2048	AKR1C7P	ENSG00000215267	410	1.28309e-20	0.897293	5.32143e-22	0.0371483	0.0655589	1	0.368293	THSTAR	eQTL	pvalue	NA	NA
chr5:158670938_158862238	IL12B	chr5	158670938	158862238	rs2546890	chr5:158759900	1.1241		ENSG00000253811	263	1.32399e-06	0.914202	2.94049e-08	0.0202382	0.0655587	1	0.422053	M2	eQTL	pvalue	NA	NA
chr14:69165341_69314956	ZFP36L1	chr14	69165341	69314956	rs12434551	chr14:69253364	1.1095		ENSG00000258759	263	8.7487e-05	0.906909	2.65365e-06	0.0274427	0.0655582	1	0.258555	Bnaive	eQTL	pvalue	NA	NA
chr19:16444965_16814328	EPS15L1	chr19	16444965	16814328	rs58166386	chr19:16559421	1.095		ENSG00000269053	324	0.0220724	0.888475	0.000580811	0.0233137	0.0655579	0	0	M2	eQTL	pvalue	NA	NA
chr19:47540310_47753426	SAE1	chr19	47540310	47753426	rs11083862	chr19:47638539	1.106	C5AR1	ENSG00000197405	93	0.00146035	0.923488	1.50931e-05	0.00947892	0.0655578	1	0.645161	TREG_MEM	eQTL	pvalue	0.000416366	9
chr16:11020235_11325215	CLEC16A	chr16	11020235	11325215	rs6498163	chr16:11213951	0.8293		ENSG00000188897	633	1.19069e-18	0.886781	6.40839e-20	0.0476617	0.0655578	-1	0.401264	TH2	eQTL	pvalue	NA	8
chr19:47540310_47753426	SAE1	chr19	47540310	47753426	rs11083862	chr19:47638539	1.106	STRN4	ENSG00000090372	92	0.00146347	0.92546	1.19753e-05	0.0075073	0.0655576	-1	0.456522	THSTAR	eQTL	pvalue	0.999575	2
chr16:29841225_30438138	TBX6	chr16	29841225	30438138	rs3809627	chr16:30103160	0.9076	CD2BP2-DT	ENSG00000260219	311	0.00912036	0.900025	0.000254432	0.0250426	0.0655576	-1	0.427653	THSTAR	eQTL	pvalue	NA	NA
chr17:73033162_73583027	GRB2	chr17	73033162	73583027	rs9900529	chr17:73335776	1.0994	NA	ENSG00000238418	573	0.0288073	0.859708	0.00149118	0.0444363	0.0655571	-1	0.581152	monocytes	eQTL	pvalue	NA	NA
chr9:100551768_100895720	TRIM14	chr9	100551768	100895720	rs7855251	chr9:100868189	1.1164	TRMO	ENSG00000136932	442	0.034103	0.860595	0.00151746	0.0382277	0.0655571	-1	0.138009	TREGnaive	eQTL	pvalue	NA	7
chr9:100551768_100895720	TRIM14	chr9	100551768	100895720	rs7855251	chr9:100868189	1.1164		ENSG00000267026	261	0.0348713	0.878692	0.00079952	0.0200809	0.0655566	-1	0.168582	NK	eQTL	pvalue	NA	NA
chr17:37471330_38219005	IKZF3	chr17	37471330	38219005	rs9909593	chr17:37970149	0.9311	STARD3	ENSG00000131748	836	0.289732	0.575208	0.0233037	0.0461994	0.0655563	1	0.595694	TREG_MEM	eQTL	pvalue	0.149478	4
chr16:11193828_11521191	RMI2	chr16	11193828	11521191	rs146566517	chr16:11353879	0.469	RSL1D1	ENSG00000171490	1056	2.23892e-18	0.842984	2.43086e-19	0.0914596	0.0655563	1	0.475379	M2	eQTL	pvalue	0.000364294	6
chr17:57475896_58223430	VMP1	chr17	57475896	58223430	rs2150879	chr17:57859210	1.1091		ENSG00000267295	741	1.97749e-05	0.86919	1.48559e-06	0.0652322	0.0655563	1	0.34143	CD4stim	eQTL	pvalue	NA	NA
chr17:45312813_45874509	NPEPPS	chr17	45312813	45874509	rs11079784	chr17:45702280	1.1131	KPNB1	ENSG00000108424	1133	1.44731e-06	0.84721	1.49133e-07	0.0872319	0.065556	-1	0.68932	Bnaive	eQTL	pvalue	0.999994	1
chr17:57475896_58223430	VMP1	chr17	57475896	58223430	rs2150879	chr17:57859210	1.1091	NA	ENSG00000263820	738	1.96703e-05	0.864591	1.59025e-06	0.0698324	0.0655556	-1	0.415989	monocytes	eQTL	pvalue	NA	NA
chr19:47540310_47753426	SAE1	chr19	47540310	47753426	rs11083862	chr19:47638539	1.106	LINC01595	ENSG00000259108	93	0.00146159	0.924275	1.38527e-05	0.00869457	0.0655555	-1	0.27957	NK	eQTL	pvalue	NA	NA
chr17:73033162_73583027	GRB2	chr17	73033162	73583027	rs9900529	chr17:73335776	1.0994	RNA5SP448	ENSG00000200021	551	0.0267133	0.86832	0.00117823	0.0382329	0.0655554	0	0	THSTAR	eQTL	pvalue	NA	NA
chr1:200671993_201056749	INAVA	chr1	200671993	201056749	rs59655222	chr1:200875897	1.1311	MIR5191	ENSG00000264802	684	2.88551e-06	0.886153	1.57453e-07	0.0482889	0.065555	0	0	TH1	eQTL	pvalue	NA	NA
chr4:47709959_48262356	TXK	chr4	47709959	48262356	rs6837324	chr4:48127262	0.9173		ENSG00000248254	1196	0.0166291	0.827318	0.00178445	0.0887133	0.065555	1	0.483278	TH17	eQTL	pvalue	NA	NA
chr4:47709959_48262356	TXK	chr4	47709959	48262356	rs6837324	chr4:48127262	0.9173		ENSG00000251334	829	0.0170901	0.849299	0.00134374	0.0667123	0.0655545	-1	0.452352	CD4naive	eQTL	pvalue	NA	NA
chr1:101212872_101621089	EXTL2	chr1	101212872	101621089	rs74449127	chr1:101290432	1.2177		ENSG00000213421	590	6.5882e-10	0.890285	3.27276e-11	0.0441603	0.0655544	1	0.520339	TH2	eQTL	pvalue	NA	NA
chr17:45312813_45874509	NPEPPS	chr17	45312813	45874509	rs11079784	chr17:45702280	1.1131		ENSG00000262265	1133	1.44774e-06	0.84746	1.48709e-07	0.0869839	0.0655543	1	0.306267	Bnaive	eQTL	pvalue	NA	NA
chr6:6992891_7245458	RREB1	chr6	6992891	7245458	rs12211604	chr6:7100029	0.9111		ENSG00000261211	401	0.0525023	0.848249	0.00196777	0.0317266	0.0655542	-1	0.63591	TFH	eQTL	pvalue	NA	NA
chr10:75154043_75706194	PLAU	chr10	75154043	75706194	rs17741873	chr10:75653800	1.0931	SNORA11F	ENSG00000221164	519	0.419447	0.45334	0.0296636	0.031995	0.0655539	1	0.759152	CD4stim	eQTL	pvalue	NA	NA
chr11:118000454_118904452	PHLDB1	chr11	118000454	118904452	rs34026809	chr11:118480695	0.8643	JAML	ENSG00000160593	1368	0.000115111	0.817444	1.64667e-05	0.116871	0.0655536	-1	0.530702	monocytes	eQTL	pvalue	NA	5
chr16:11020235_11325362	CLEC16A	chr16	11020235	11325362	rs2286974	chr16:11114512	0.8477		ENSG00000262151	633	1.18036e-18	0.879088	7.44187e-20	0.0553587	0.0655533	1	0.527646	Bnaive	eQTL	pvalue	NA	NA
chr19:10258259_10897760	TYK2	chr19	10258259	10897760	rs34536443	chr19:10463118	1.3037	SNORD105	ENSG00000209645	862	0.000102027	0.867449	7.87491e-06	0.0668881	0.0655532	1	0.516241	TH1	eQTL	pvalue	NA	NA
chr2:112425029_112642886	ANAPC1	chr2	112425029	112642886	rs71252597	chr2:112492986	0.8024	IL1B	ENSG00000125538	108	0.13102	0.795114	0.00118528	0.00712749	0.0655531	-1	0.148148	TFH	eQTL	pvalue	0.925868	4
chr22:22017142_22349088	MAPK1	chr22	22017142	22349088	rs9610458	chr22:22205353	1.121		ENSG00000197210	646	8.90453e-07	0.877713	5.76226e-08	0.0567326	0.065553	1	0.481424	NK	eQTL	pvalue	NA	NA
chr1:101213532_101663312	SLC30A7	chr1	101213532	101663312	rs11578655	chr1:101412902	0.8673		ENSG00000202254	115	5.32574e-07	0.926797	4.43381e-09	0.00765026	0.0655525	0	0	Bnaive	eQTL	pvalue	NA	NA
chr1:101213532_101663312	SLC30A7	chr1	101213532	101663312	rs11578655	chr1:101412902	0.8673		ENSG00000202254	115	5.32574e-07	0.926797	4.43381e-09	0.00765026	0.0655525	0	0	CD4naive	eQTL	pvalue	NA	NA
chr1:101213532_101663312	SLC30A7	chr1	101213532	101663312	rs11578655	chr1:101412902	0.8673		ENSG00000202254	115	5.32574e-07	0.926797	4.43381e-09	0.00765026	0.0655525	0	0	CD8naive	eQTL	pvalue	NA	NA
chr1:101213532_101663312	SLC30A7	chr1	101213532	101663312	rs11578655	chr1:101412902	0.8673		ENSG00000202254	115	5.32574e-07	0.926797	4.43381e-09	0.00765026	0.0655525	0	0	monocytes	eQTL	pvalue	NA	NA
chr1:101213532_101663312	SLC30A7	chr1	101213532	101663312	rs11578655	chr1:101412902	0.8673		ENSG00000202254	115	5.32574e-07	0.926797	4.43381e-09	0.00765026	0.0655525	0	0	TH17	eQTL	pvalue	NA	NA
chr1:101213532_101663312	SLC30A7	chr1	101213532	101663312	rs11578655	chr1:101412902	0.8673		ENSG00000202254	115	5.32574e-07	0.926797	4.43381e-09	0.00765026	0.0655525	0	0	THSTAR	eQTL	pvalue	NA	NA
chr1:101213532_101663312	SLC30A7	chr1	101213532	101663312	rs11578655	chr1:101412902	0.8673		ENSG00000202254	115	5.32574e-07	0.926797	4.43381e-09	0.00765026	0.0655525	0	0	TH2	eQTL	pvalue	NA	NA
chr1:101213532_101663312	SLC30A7	chr1	101213532	101663312	rs11578655	chr1:101412902	0.8673		ENSG00000202254	115	5.32574e-07	0.926797	4.43381e-09	0.00765026	0.0655525	0	0	TREGnaive	eQTL	pvalue	NA	NA
chr1:101213532_101663312	SLC30A7	chr1	101213532	101663312	rs11578655	chr1:101412902	0.8673		ENSG00000202254	115	5.32574e-07	0.926797	4.43381e-09	0.00765026	0.0655525	0	0	CD8stim	eQTL	pvalue	NA	NA
chr1:101213532_101663312	SLC30A7	chr1	101213532	101663312	rs11578655	chr1:101412902	0.8673		ENSG00000202254	115	5.32574e-07	0.926797	4.43381e-09	0.00765026	0.0655525	0	0	M2	eQTL	pvalue	NA	NA
chr1:101213532_101663312	SLC30A7	chr1	101213532	101663312	rs11578655	chr1:101412902	0.8673		ENSG00000202254	115	5.32574e-07	0.926797	4.43381e-09	0.00765026	0.0655525	0	0	NK	eQTL	pvalue	NA	NA
chr1:101213532_101663312	SLC30A7	chr1	101213532	101663312	rs11578655	chr1:101412902	0.8673		ENSG00000202254	115	5.32574e-07	0.926797	4.43381e-09	0.00765026	0.0655525	0	0	TFH	eQTL	pvalue	NA	NA
chr1:101213532_101663312	SLC30A7	chr1	101213532	101663312	rs11578655	chr1:101412902	0.8673		ENSG00000202254	115	5.32574e-07	0.926797	4.43381e-09	0.00765026	0.0655525	0	0	TH1	eQTL	pvalue	NA	NA
chr1:101213532_101663312	SLC30A7	chr1	101213532	101663312	rs11578655	chr1:101412902	0.8673		ENSG00000202254	115	5.32574e-07	0.926797	4.43381e-09	0.00765026	0.0655525	0	0	TREG_MEM	eQTL	pvalue	NA	NA
chr11:118000454_118904452	PHLDB1	chr11	118000454	118904452	rs34026809	chr11:118480695	0.8643	CENATAC-DT	ENSG00000255121	1373	0.000116446	0.826924	1.5132e-05	0.107392	0.0655522	1	0.440641	NK	eQTL	pvalue	NA	NA
chr1:92929865_93512762	DIPK1A	chr1	92929865	93512762	rs1415069	chr1:93426869	0.9313	TMED5	ENSG00000117500	902	3.20067e-10	0.86205	2.69049e-11	0.0723984	0.0655516	1	0.576497	CD8stim	eQTL	pvalue	0.00243713	9
chr3:121369811_122211421	CD86	chr3	121369811	122211421	rs75937181	chr3:121783015	1.2386	FBXO40	ENSG00000163833	1761	7.56438e-08	0.801044	1.26037e-08	0.133404	0.0655515	1	0.671777	CD8stim	eQTL	pvalue	3.64199e-08	7
chr5:176525029_176837504	RGS14	chr5	176525029	176837504	rs67111717	chr5:176790162	1.1003		ENSG00000248996	264	0.0394344	0.873411	0.000936097	0.0206675	0.0655514	1	0.727273	THSTAR	eQTL	pvalue	NA	NA
chr11:65354926_66061233	TSGA10IP	chr11	65354926	66061233	rs531612	chr11:65705432	0.9155	MRPL11	ENSG00000174547	949	0.00332202	0.845847	0.000333877	0.0849457	0.0655514	1	0.643836	CD8naive	eQTL	pvalue	2.04236e-05	10
chr11:60760530_60835043	CD6	chr11	60760530	60835043	rs4939490	chr11:60793651	1.1464	SLC15A3	ENSG00000110446	168	1.59607e-09	0.921596	2.23722e-11	0.0128525	0.0655513	1	0.577381	Bnaive	eQTL	pvalue	3.65752e-07	8
chr4:47709959_48262356	TXK	chr4	47709959	48262356	rs6837324	chr4:48127262	0.9173	ATP10D	ENSG00000145246	1196	0.0164686	0.819336	0.00194497	0.0966994	0.0655512	-1	0.30602	CD8stim	eQTL	pvalue	2.24184e-11	5
chr16:11020235_11325362	CLEC16A	chr16	11020235	11325362	rs2286974	chr16:11114512	0.8477		ENSG00000188897	634	1.19057e-18	0.886689	6.42154e-20	0.0477597	0.065551	-1	0.400631	TH2	eQTL	pvalue	NA	8
chr11:60760530_60835043	CD6	chr11	60760530	60835043	rs4939490	chr11:60793651	1.1464	OOSP2	ENSG00000149507	126	1.60682e-09	0.925254	1.60817e-11	0.00919478	0.0655508	0	0	NK	eQTL	pvalue	NA	8
chr14:103015542_103459588	TRAF3	chr14	103015542	103459588	rs12588969	chr14:103230758	0.9148	LINC00605	ENSG00000251533	438	0.000244925	0.899939	9.34082e-06	0.0342558	0.0655506	-1	0.474886	monocytes	eQTL	pvalue	NA	NA
chr15:90831146_91201561	ZNF774	chr15	90831146	91201561	rs6496663	chr15:90887584	0.9043	LINC00928	ENSG00000259218	613	0.00674668	0.885309	0.000321122	0.0420726	0.0655504	0	0	M2	eQTL	pvalue	NA	NA
chr16:29841225_30438138	TBX6	chr16	29841225	30438138	rs3809627	chr16:30103160	0.9076	FBXL19-AS1	ENSG00000260852	265	0.0118337	0.902832	0.000256816	0.0195277	0.0655502	1	0.524528	CD8stim	eQTL	pvalue	NA	NA
chr3:121334409_121729409	IQCB1	chr3	121334409	121729409	rs2331964	chr3:121542898	1.1042	NAP1L1P3	ENSG00000213371	385	0.000164895	0.904791	5.38615e-06	0.0294886	0.06555	1	0.792208	TH2	eQTL	pvalue	NA	NA
chr3:121369811_122211421	CD86	chr3	121369811	122211421	rs75937181	chr3:121783015	1.2386	CSTA	ENSG00000121552	1759	7.67256e-08	0.8125	1.15221e-08	0.12195	0.0655499	-1	0.478681	THSTAR	eQTL	pvalue	0.000533614	10
chr11:60760530_60835043	CD6	chr11	60760530	60835043	rs4939490	chr11:60793651	1.1464	TMEM216	ENSG00000187049	174	1.58865e-09	0.917309	2.98004e-11	0.0171417	0.0655494	-1	0.264368	TFH	eQTL	pvalue	0.00201929	8
chr11:118000454_118904452	PHLDB1	chr11	118000454	118904452	rs34026809	chr11:118480695	0.8643	HMBS	ENSG00000256269	1376	0.000117449	0.834044	1.41299e-05	0.100276	0.0655489	-1	0.457122	CD4naive	eQTL	pvalue	0.944814	2
chr12:9445978_9939813	CLECL1	chr12	9445978	9939813	rs7977720	chr12:9866349	0.903	TPT1P12	ENSG00000256817	818	4.50517e-05	0.873159	3.16335e-06	0.0612441	0.0655487	-1	0.5978	TFH	eQTL	pvalue	NA	NA
chr2:112423188_113109590	MERTK	chr2	112423188	113109590	rs57116599	chr2:112770799	0.8869		ENSG00000243389	1013	0.000276589	0.853741	2.60713e-05	0.0804081	0.0655487	1	0.490622	TREGnaive	eQTL	pvalue	NA	NA
chr19:10258259_10897760	TYK2	chr19	10258259	10897760	rs34536443	chr19:10463118	1.3037		ENSG00000267387	881	0.000100382	0.853463	9.52039e-06	0.0808782	0.0655485	1	0.631101	NK	eQTL	pvalue	NA	NA
chr14:103015542_103459588	TRAF3	chr14	103015542	103459588	rs12588969	chr14:103230758	0.9148	RN7SL546P	ENSG00000239224	442	0.000243432	0.894453	1.08345e-05	0.0397443	0.065548	-1	0.368778	TH2	eQTL	pvalue	NA	NA
chr1:160162872_160430469	VANGL2	chr1	160162872	160430469	rs3737798	chr1:160389984	1.0911	NA	ENSG00000263548	254	0.0519957	0.862478	0.00113965	0.0188384	0.065548	1	0.637795	monocytes	eQTL	pvalue	NA	NA
chr19:47540310_47753426	SAE1	chr19	47540310	47753426	rs11083862	chr19:47638539	1.106	IGFL2	ENSG00000204866	62	0.00147834	0.927814	8.31315e-06	0.00515184	0.0655479	-1	0.774194	TREG_MEM	eQTL	pvalue	0.000244161	9
chr19:16444965_16814328	EPS15L1	chr19	16444965	16814328	rs58166386	chr19:16559421	1.095		ENSG00000269053	326	0.0220689	0.888338	0.000584471	0.0234611	0.0655478	0	0	Bnaive	eQTL	pvalue	NA	NA
chr19:16444965_16814328	EPS15L1	chr19	16444965	16814328	rs58166386	chr19:16559421	1.095		ENSG00000269053	326	0.0220689	0.888338	0.000584471	0.0234611	0.0655478	0	0	monocytes	eQTL	pvalue	NA	NA
chr22:22017142_22349088	MAPK1	chr22	22017142	22349088	rs9610458	chr22:22205353	1.121	IGLC7	ENSG00000211685	183	1.24993e-05	0.92015	1.94994e-07	0.0142891	0.0655477	-1	0.666667	TFH	eQTL	pvalue	NA	NA
chr1:101213532_101663312	SLC30A7	chr1	101213532	101663312	rs11578655	chr1:101412902	0.8673	AGL	ENSG00000162688	259	7.00544e-10	0.914989	1.49521e-11	0.0194636	0.0655477	-1	0.498069	TREG_MEM	eQTL	pvalue	2.30929e-15	5
chr11:46876450_47860184	MYBPC3	chr11	46876450	47860184	rs2269434	chr11:47360412	0.9175	AMBRA1	ENSG00000110497	838	0.0272015	0.832741	0.00235897	0.0721512	0.0655476	-1	0.291169	NK	eQTL	pvalue	0.999972	1
chr11:65354926_66061233	TSGA10IP	chr11	65354926	66061233	rs531612	chr11:65705432	0.9155	DRAP1	ENSG00000175550	943	0.00336683	0.857257	0.000289082	0.07354	0.0655473	1	0.563097	M2	eQTL	pvalue	0.215306	5
chr15:90831146_91201561	ZNF774	chr15	90831146	91201561	rs6496663	chr15:90887584	0.9043	HDDC3	ENSG00000184508	929	0.00654282	0.859476	0.000517513	0.0679159	0.0655473	-1	0.721206	TH17	eQTL	pvalue	0.0718306	9
chr19:47540310_47753426	SAE1	chr19	47540310	47753426	rs11083862	chr19:47638539	1.106	SLC1A5	ENSG00000105281	93	0.0014641	0.925858	1.13609e-05	0.00711882	0.0655473	-1	0.741935	TFH	eQTL	pvalue	0.0518112	4
chr1:200671993_201056749	INAVA	chr1	200671993	201056749	rs59655222	chr1:200875897	1.1311	RNU6-570P	ENSG00000252860	684	2.88555e-06	0.886044	1.57857e-07	0.0484064	0.0655471	0	0	Bnaive	eQTL	pvalue	NA	NA
chr12:9445978_9939813	CLECL1	chr12	9445978	9939813	rs7977720	chr12:9866349	0.903	TMEM52B	ENSG00000165685	818	4.47654e-05	0.867611	3.44971e-06	0.0667941	0.0655469	1	0.536675	CD4naive	eQTL	pvalue	0.0401805	9
chr17:45312813_45874509	NPEPPS	chr17	45312813	45874509	rs11079784	chr17:45702280	1.1131	WNT3	ENSG00000108379	1146	1.43023e-06	0.837212	1.66229e-07	0.0972398	0.0655466	-1	0.247818	TH2	eQTL	pvalue	0.946108	2
chr7:149128286_149433143	ZNF746	chr7	149128286	149433143	rs354033	chr7:149289464	1.114	RNY4	ENSG00000252316	465	0.000693266	0.866781	5.35809e-05	0.0669259	0.0655462	-1	0.513978	THSTAR	eQTL	pvalue	NA	NA
chr11:65354926_66061233	TSGA10IP	chr11	65354926	66061233	rs531612	chr11:65705432	0.9155	PPP2R5B	ENSG00000068971	488	0.0904874	0.805797	0.00386016	0.0343095	0.0655461	1	0.655738	TH1	eQTL	pvalue	0.932459	2
chr1:92929865_93512762	DIPK1A	chr1	92929865	93512762	rs1415069	chr1:93426869	0.9313	FNBP1L	ENSG00000137942	901	3.22301e-10	0.868068	2.46726e-11	0.0663862	0.065546	1	0.278579	CD8naive	eQTL	pvalue	0.965505	2
chr6:135591392_136145479	AHI1	chr6	135591392	136145479	rs4896153	chr6:135833463	0.8708		ENSG00000272189	435	2.23314e-07	0.899263	8.75527e-09	0.035191	0.065546	1	0.751724	TREG_MEM	eQTL	pvalue	NA	NA
chr11:118000454_118904452	PHLDB1	chr11	118000454	118904452	rs34026809	chr11:118480695	0.8643	CD3G	ENSG00000160654	1377	0.00011566	0.82134	1.59192e-05	0.112982	0.0655458	-1	0.429194	TH17	eQTL	pvalue	0.0250305	7
chr17:43279320_43781083	MAP3K14	chr17	43279320	43781083	rs7222450	chr17:43407670	1.1034	RN7SL258P	ENSG00000240589	226	0.00813746	0.908342	0.000160179	0.0178144	0.0655458	1	0.650442	monocytes	eQTL	pvalue	NA	NA
chr7:37359204_37459644	ELMO1	chr7	37359204	37459644	rs60600003	chr7:37382465	0.8747	TRGV9	ENSG00000211695	263	0.129078	0.782288	0.00327935	0.0198093	0.0655457	1	0.543726	monocytes	eQTL	pvalue	NA	NA
chr19:10258259_10897760	TYK2	chr19	10258259	10897760	rs34536443	chr19:10463118	1.3037	TMED1	ENSG00000099203	881	0.000101313	0.861381	8.58952e-06	0.0729639	0.0655456	-1	0.402951	NK	eQTL	pvalue	0.000162417	9
chr12:123192738_124002762	PITPNM2	chr12	123192738	124002762	rs7975763	chr12:123604053	0.886	SNORA9B	ENSG00000206897	1083	0.000326095	0.85179	3.15349e-05	0.0823067	0.0655456	-1	0.603878	TH1	eQTL	pvalue	NA	NA
chr19:47540310_47753426	SAE1	chr19	47540310	47753426	rs11083862	chr19:47638539	1.106	CCDC9	ENSG00000105321	93	0.00146382	0.925687	1.1635e-05	0.00729214	0.0655455	-1	0.16129	TREG_MEM	eQTL	pvalue	1.56832e-06	4
chr19:47540310_47753426	SAE1	chr19	47540310	47753426	rs11083862	chr19:47638539	1.106	BICRA	ENSG00000063169	93	0.00146412	0.925872	1.13441e-05	0.00710816	0.0655448	-1	0.193548	TREG_MEM	eQTL	pvalue	NA	2
chr1:160698276_160925186	SLAMF7	chr1	160698276	160925186	rs983494	chr1:160703965	1.1061	TSTD1	ENSG00000215845	387	0.0747333	0.825883	0.0028134	0.0310255	0.0655448	-1	0.198966	CD4naive	eQTL	pvalue	NA	6
chr10:6038478_6185310	IL2RA	chr10	6038478	6185310	rs11256593	chr10:6117322	1.2048		ENSG00000239142	243	1.31013e-20	0.916198	2.62007e-22	0.0182572	0.0655446	0	0	M2	eQTL	pvalue	NA	NA
chr16:29841225_30438138	TBX6	chr16	29841225	30438138	rs3809627	chr16:30103160	0.9076		ENSG00000260719	311	0.00911249	0.899248	0.000262438	0.0258326	0.0655443	1	0.527331	CD4naive	eQTL	pvalue	NA	NA
chr17:73033162_73583027	GRB2	chr17	73033162	73583027	rs9900529	chr17:73335776	1.0994	SLC16A5	ENSG00000170190	969	0.0253558	0.828012	0.00241128	0.0786766	0.0655441	-1	0.439628	TREGnaive	eQTL	pvalue	3.70619e-05	9
chr17:40264534_40782389	STAT3	chr17	40264534	40782389	rs1026916	chr17:40529835	0.8784	KRT42P	ENSG00000214514	494	7.85168e-09	0.895929	3.38217e-10	0.0385273	0.0655441	1	0.518219	CD8stim	eQTL	pvalue	NA	NA
chr1:101212872_101621089	EXTL2	chr1	101212872	101621089	rs74449127	chr1:101290432	1.2177		ENSG00000202254	117	5.32501e-07	0.926668	4.51295e-09	0.00778798	0.0655434	0	0	Bnaive	eQTL	pvalue	NA	NA
chr1:101212872_101621089	EXTL2	chr1	101212872	101621089	rs74449127	chr1:101290432	1.2177		ENSG00000202254	117	5.32501e-07	0.926668	4.51295e-09	0.00778798	0.0655434	0	0	CD4naive	eQTL	pvalue	NA	NA
chr1:101212872_101621089	EXTL2	chr1	101212872	101621089	rs74449127	chr1:101290432	1.2177		ENSG00000202254	117	5.32501e-07	0.926668	4.51295e-09	0.00778798	0.0655434	0	0	CD8naive	eQTL	pvalue	NA	NA
chr1:101212872_101621089	EXTL2	chr1	101212872	101621089	rs74449127	chr1:101290432	1.2177		ENSG00000202254	117	5.32501e-07	0.926668	4.51295e-09	0.00778798	0.0655434	0	0	monocytes	eQTL	pvalue	NA	NA
chr1:101212872_101621089	EXTL2	chr1	101212872	101621089	rs74449127	chr1:101290432	1.2177		ENSG00000202254	117	5.32501e-07	0.926668	4.51295e-09	0.00778798	0.0655434	0	0	TH17	eQTL	pvalue	NA	NA
chr1:101212872_101621089	EXTL2	chr1	101212872	101621089	rs74449127	chr1:101290432	1.2177		ENSG00000202254	117	5.32501e-07	0.926668	4.51295e-09	0.00778798	0.0655434	0	0	THSTAR	eQTL	pvalue	NA	NA
chr1:101212872_101621089	EXTL2	chr1	101212872	101621089	rs74449127	chr1:101290432	1.2177		ENSG00000202254	117	5.32501e-07	0.926668	4.51295e-09	0.00778798	0.0655434	0	0	TH2	eQTL	pvalue	NA	NA
chr1:101212872_101621089	EXTL2	chr1	101212872	101621089	rs74449127	chr1:101290432	1.2177		ENSG00000202254	117	5.32501e-07	0.926668	4.51295e-09	0.00778798	0.0655434	0	0	TREGnaive	eQTL	pvalue	NA	NA
chr1:101212872_101621089	EXTL2	chr1	101212872	101621089	rs74449127	chr1:101290432	1.2177		ENSG00000202254	117	5.32501e-07	0.926668	4.51295e-09	0.00778798	0.0655434	0	0	CD8stim	eQTL	pvalue	NA	NA
chr1:101212872_101621089	EXTL2	chr1	101212872	101621089	rs74449127	chr1:101290432	1.2177		ENSG00000202254	117	5.32501e-07	0.926668	4.51295e-09	0.00778798	0.0655434	0	0	M2	eQTL	pvalue	NA	NA
chr1:101212872_101621089	EXTL2	chr1	101212872	101621089	rs74449127	chr1:101290432	1.2177		ENSG00000202254	117	5.32501e-07	0.926668	4.51295e-09	0.00778798	0.0655434	0	0	NK	eQTL	pvalue	NA	NA
chr1:101212872_101621089	EXTL2	chr1	101212872	101621089	rs74449127	chr1:101290432	1.2177		ENSG00000202254	117	5.32501e-07	0.926668	4.51295e-09	0.00778798	0.0655434	0	0	TFH	eQTL	pvalue	NA	NA
chr1:101212872_101621089	EXTL2	chr1	101212872	101621089	rs74449127	chr1:101290432	1.2177		ENSG00000202254	117	5.32501e-07	0.926668	4.51295e-09	0.00778798	0.0655434	0	0	TH1	eQTL	pvalue	NA	NA
chr1:101212872_101621089	EXTL2	chr1	101212872	101621089	rs74449127	chr1:101290432	1.2177		ENSG00000202254	117	5.32501e-07	0.926668	4.51295e-09	0.00778798	0.0655434	0	0	TREG_MEM	eQTL	pvalue	NA	NA
chr5:133418739_133782153	TCF7	chr5	133418739	133782153	rs244656	chr5:133449827	1.1168	JADE2	ENSG00000043143	439	0.210677	0.688631	0.0082495	0.0268993	0.0655434	-1	0.296128	NK	eQTL	pvalue	NA	1
chr16:11020235_11325215	CLEC16A	chr16	11020235	11325215	rs6498163	chr16:11213951	0.8293	BCAR4	ENSG00000262117	633	1.18809e-18	0.884843	6.67047e-20	0.0496136	0.0655432	-1	0.587678	TH2	eQTL	pvalue	NA	NA
chr11:46876450_47860184	MYBPC3	chr11	46876450	47860184	rs2269434	chr11:47360412	0.9175	AGBL2	ENSG00000165923	1094	0.0268072	0.822576	0.00268706	0.0823865	0.065543	-1	0.795247	monocytes	eQTL	pvalue	6.81051e-12	5
chr1:160698276_160925186	SLAMF7	chr1	160698276	160925186	rs983494	chr1:160703965	1.1061	NR1I3	ENSG00000143257	387	0.0750245	0.8291	0.00252241	0.0278098	0.065543	1	0.366925	TFH	eQTL	pvalue	0.00035522	7
chr6:36345180_36612323	ETV7	chr6	36345180	36612323	rs1076928	chr6:36348689	0.9266	TBC1D22B	ENSG00000065491	437	0.146329	0.744762	0.00713199	0.0362336	0.0655425	1	0.748284	M2	eQTL	pvalue	0.00637063	3
chr16:11193828_11521191	RMI2	chr16	11193828	11521191	rs146566517	chr16:11353879	0.469		ENSG00000188897	1052	2.23712e-18	0.842305	2.44927e-19	0.0921526	0.0655424	-1	0.345057	CD8stim	eQTL	pvalue	NA	8
chr22:22017142_22349088	MAPK1	chr22	22017142	22349088	rs9610458	chr22:22205353	1.121	IGLC6	ENSG00000222037	191	1.07511e-05	0.919446	1.76176e-07	0.0150012	0.0655424	-1	0.696335	CD8naive	eQTL	pvalue	NA	NA
chr16:29841225_30438138	TBX6	chr16	29841225	30438138	rs3809627	chr16:30103160	0.9076	ORAI3	ENSG00000175938	250	0.0208428	0.891249	0.000512603	0.0218536	0.065542	-1	0.032	TH1	eQTL	pvalue	0.0109507	7
chr12:9445978_9939813	CLECL1	chr12	9445978	9939813	rs7977720	chr12:9866349	0.903	YBX3	ENSG00000060138	193	7.63371e-05	0.919045	1.2792e-06	0.0153352	0.065542	1	0.839378	NK	eQTL	pvalue	0.00662807	6
chr1:200671993_201056749	INAVA	chr1	200671993	201056749	rs59655222	chr1:200875897	1.1311	ZNF281	ENSG00000162702	760	2.85214e-06	0.875903	1.90872e-07	0.0585521	0.0655418	1	0.636842	TH1	eQTL	pvalue	0.951672	1
chr10:6038478_6185310	IL2RA	chr10	6038478	6185310	rs11256593	chr10:6117322	1.2048	LINC02649	ENSG00000215244	381	1.28939e-20	0.901697	4.69417e-22	0.0327618	0.0655417	1	0.372703	Bnaive	eQTL	pvalue	NA	NA
chr11:60760530_60835043	CD6	chr11	60760530	60835043	rs4939490	chr11:60793651	1.1464	OOSP2	ENSG00000149507	128	1.60659e-09	0.925121	1.6329e-11	0.00933719	0.0655414	0	0	CD4naive	eQTL	pvalue	NA	8
chr11:60760530_60835043	CD6	chr11	60760530	60835043	rs4939490	chr11:60793651	1.1464	OOSP2	ENSG00000149507	128	1.60659e-09	0.925121	1.6329e-11	0.00933719	0.0655414	0	0	CD8naive	eQTL	pvalue	NA	8
chr11:60760530_60835043	CD6	chr11	60760530	60835043	rs4939490	chr11:60793651	1.1464	OOSP2	ENSG00000149507	128	1.60659e-09	0.925121	1.6329e-11	0.00933719	0.0655414	0	0	TH17	eQTL	pvalue	NA	8
chr11:60760530_60835043	CD6	chr11	60760530	60835043	rs4939490	chr11:60793651	1.1464	OOSP2	ENSG00000149507	128	1.60659e-09	0.925121	1.6329e-11	0.00933719	0.0655414	0	0	TH2	eQTL	pvalue	NA	8
chr11:60760530_60835043	CD6	chr11	60760530	60835043	rs4939490	chr11:60793651	1.1464	OOSP2	ENSG00000149507	128	1.60659e-09	0.925121	1.6329e-11	0.00933719	0.0655414	0	0	TREGnaive	eQTL	pvalue	NA	8
chr11:60760530_60835043	CD6	chr11	60760530	60835043	rs4939490	chr11:60793651	1.1464	OOSP2	ENSG00000149507	128	1.60659e-09	0.925121	1.6329e-11	0.00933719	0.0655414	0	0	CD8stim	eQTL	pvalue	NA	8
chr11:60760530_60835043	CD6	chr11	60760530	60835043	rs4939490	chr11:60793651	1.1464	OOSP2	ENSG00000149507	128	1.60659e-09	0.925121	1.6329e-11	0.00933719	0.0655414	0	0	TFH	eQTL	pvalue	NA	8
chr11:60760530_60835043	CD6	chr11	60760530	60835043	rs4939490	chr11:60793651	1.1464	OOSP2	ENSG00000149507	128	1.60659e-09	0.925121	1.6329e-11	0.00933719	0.0655414	0	0	TREG_MEM	eQTL	pvalue	NA	8
chr11:46876450_47860184	MYBPC3	chr11	46876450	47860184	rs2269434	chr11:47360412	0.9175	MTCH2	ENSG00000109919	1105	0.0262848	0.806555	0.00320923	0.0984103	0.0655409	1	0.448869	CD4stim	eQTL	pvalue	0.166788	3
chr17:37869878_38507250	NR1D1	chr17	37869878	38507250	rs883871	chr17:38252660	0.9009	KRT26	ENSG00000186393	586	0.284345	0.602509	0.0152841	0.0323204	0.0655408	-1	0.404437	CD8stim	eQTL	pvalue	7.22812e-10	8
chr15:90831146_91201561	ZNF774	chr15	90831146	91201561	rs6496663	chr15:90887584	0.9043	LINC00928	ENSG00000259218	615	0.00674556	0.885164	0.000322313	0.0422289	0.0655396	0	0	Bnaive	eQTL	pvalue	NA	NA
chr15:90831146_91201561	ZNF774	chr15	90831146	91201561	rs6496663	chr15:90887584	0.9043	LINC00928	ENSG00000259218	615	0.00674556	0.885164	0.000322313	0.0422289	0.0655396	0	0	CD4naive	eQTL	pvalue	NA	NA
chr15:90831146_91201561	ZNF774	chr15	90831146	91201561	rs6496663	chr15:90887584	0.9043	LINC00928	ENSG00000259218	615	0.00674556	0.885164	0.000322313	0.0422289	0.0655396	0	0	CD8naive	eQTL	pvalue	NA	NA
chr15:90831146_91201561	ZNF774	chr15	90831146	91201561	rs6496663	chr15:90887584	0.9043	LINC00928	ENSG00000259218	615	0.00674556	0.885164	0.000322313	0.0422289	0.0655396	0	0	monocytes	eQTL	pvalue	NA	NA
chr15:90831146_91201561	ZNF774	chr15	90831146	91201561	rs6496663	chr15:90887584	0.9043	LINC00928	ENSG00000259218	615	0.00674556	0.885164	0.000322313	0.0422289	0.0655396	0	0	TH17	eQTL	pvalue	NA	NA
chr15:90831146_91201561	ZNF774	chr15	90831146	91201561	rs6496663	chr15:90887584	0.9043	LINC00928	ENSG00000259218	615	0.00674556	0.885164	0.000322313	0.0422289	0.0655396	0	0	THSTAR	eQTL	pvalue	NA	NA
chr15:90831146_91201561	ZNF774	chr15	90831146	91201561	rs6496663	chr15:90887584	0.9043	LINC00928	ENSG00000259218	615	0.00674556	0.885164	0.000322313	0.0422289	0.0655396	0	0	TH2	eQTL	pvalue	NA	NA
chr15:90831146_91201561	ZNF774	chr15	90831146	91201561	rs6496663	chr15:90887584	0.9043	LINC00928	ENSG00000259218	615	0.00674556	0.885164	0.000322313	0.0422289	0.0655396	0	0	TREGnaive	eQTL	pvalue	NA	NA
chr15:90831146_91201561	ZNF774	chr15	90831146	91201561	rs6496663	chr15:90887584	0.9043	LINC00928	ENSG00000259218	615	0.00674556	0.885164	0.000322313	0.0422289	0.0655396	0	0	CD4stim	eQTL	pvalue	NA	NA
chr15:90831146_91201561	ZNF774	chr15	90831146	91201561	rs6496663	chr15:90887584	0.9043	LINC00928	ENSG00000259218	615	0.00674556	0.885164	0.000322313	0.0422289	0.0655396	0	0	TREG_MEM	eQTL	pvalue	NA	NA
chr11:118000454_118904452	PHLDB1	chr11	118000454	118904452	rs34026809	chr11:118480695	0.8643	VPS11	ENSG00000160695	1376	0.00011549	0.820134	1.609e-05	0.114195	0.0655394	-1	0.561047	CD4naive	eQTL	pvalue	0.223659	3
chr3:121334409_121729409	IQCB1	chr3	121334409	121729409	rs2331964	chr3:121542898	1.1042	WDR5B	ENSG00000196981	876	7.97538e-05	0.868747	6.0309e-06	0.0656283	0.065539	1	0.553653	TH17	eQTL	pvalue	5.46914e-05	9
chr11:118000454_118904452	PHLDB1	chr11	118000454	118904452	rs34026809	chr11:118480695	0.8643	BCL9L	ENSG00000186174	1373	0.000116556	0.827707	1.50237e-05	0.106623	0.0655388	1	0.567371	NK	eQTL	pvalue	0.998125	1
chr19:47540310_47753426	SAE1	chr19	47540310	47753426	rs11083862	chr19:47638539	1.106	CALM3	ENSG00000160014	92	0.00146486	0.926343	1.06078e-05	0.00664258	0.0655387	1	0.336957	monocytes	eQTL	pvalue	0.580172	2
chr17:45312813_45874509	NPEPPS	chr17	45312813	45874509	rs11079784	chr17:45702280	1.1131		ENSG00000266601	1146	1.44273e-06	0.844526	1.53748e-07	0.0899334	0.0655386	-1	0.54712	TREGnaive	eQTL	pvalue	NA	NA
chr20:52714307_52811728	CYP24A1	chr20	52714307	52811728	rs2585447	chr20:52744437	0.9327	ZNF217	ENSG00000171940	265	6.30683e-05	0.911132	1.61491e-06	0.0232646	0.0655386	-1	0.411321	M2	eQTL	pvalue	0.995448	1
chr16:11020235_11325362	CLEC16A	chr16	11020235	11325362	rs2286974	chr16:11114512	0.8477	BCAR4	ENSG00000262117	634	1.188e-18	0.884781	6.6795e-20	0.0496808	0.0655385	-1	0.586751	TH2	eQTL	pvalue	NA	NA
chr22:22017142_22349088	MAPK1	chr22	22017142	22349088	rs9610458	chr22:22205353	1.121	POM121L1P	ENSG00000183169	649	8.9736e-07	0.884521	5.07307e-08	0.0499393	0.0655384	-1	0.602465	TREG_MEM	eQTL	pvalue	NA	NA
chr11:60760530_60835043	CD6	chr11	60760530	60835043	rs4939490	chr11:60793651	1.1464		ENSG00000256733	153	1.59808e-09	0.922759	2.0381e-11	0.0117028	0.0655382	1	0.627451	TH1	eQTL	pvalue	NA	NA
chr3:121334409_121729409	IQCB1	chr3	121334409	121729409	rs2331964	chr3:121542898	1.1042	NAP1L1P3	ENSG00000213371	384	0.000164112	0.900496	6.17107e-06	0.0337955	0.065538	-1	0.666667	CD4naive	eQTL	pvalue	NA	NA
chr1:160698276_160925186	SLAMF7	chr1	160698276	160925186	rs983494	chr1:160703965	1.1061	IGSF8	ENSG00000162729	387	0.0750848	0.829767	0.00246252	0.027148	0.0655379	-1	0.320413	TREGnaive	eQTL	pvalue	2.27585e-06	6
chr17:34665281_34997201	ZNHIT3	chr17	34665281	34997201	rs4796224	chr17:34842521	0.9181	NA	ENSG00000266911	242	0.0157418	0.899791	0.000326601	0.0186027	0.0655378	-1	0.454545	TH2	eQTL	pvalue	NA	NA
chr14:69165341_69314956	ZFP36L1	chr14	69165341	69314956	rs12434551	chr14:69253364	1.1095	BLZF2P	ENSG00000258565	355	8.33523e-05	0.90669	2.5512e-06	0.0276859	0.0655378	1	0.569014	CD8stim	eQTL	pvalue	NA	NA
chr15:90831146_91201561	ZNF774	chr15	90831146	91201561	rs6496663	chr15:90887584	0.9043	RPS12P26	ENSG00000225193	929	0.00654626	0.859929	0.000514143	0.0674733	0.0655374	-1	0.657696	TH17	eQTL	pvalue	NA	NA
chr6:137679234_138285603	TNFAIP3	chr6	137679234	138285603	rs17780048	chr6:138179146	1.254	MAP3K5	ENSG00000197442	1003	5.37505e-07	0.856003	4.93073e-08	0.0784587	0.0655373	1	0.439681	TH17	eQTL	pvalue	0.995108	2
chr5:176525029_176837504	RGS14	chr5	176525029	176837504	rs67111717	chr5:176790162	1.1003	EIF4E1B	ENSG00000175766	263	0.0394851	0.874534	0.000885999	0.0195579	0.0655373	-1	0.43346	CD8naive	eQTL	pvalue	0.111054	8
chr11:60760530_60835043	CD6	chr11	60760530	60835043	rs4939490	chr11:60793651	1.1464		ENSG00000256733	174	1.59564e-09	0.921347	2.28287e-11	0.0131161	0.0655372	-1	0.545977	CD4naive	eQTL	pvalue	NA	NA
chr19:47540310_47753426	SAE1	chr19	47540310	47753426	rs11083862	chr19:47638539	1.106	CALM3	ENSG00000160014	93	0.00146352	0.925496	1.19504e-05	0.00749163	0.0655371	-1	0.612903	TFH	eQTL	pvalue	0.580172	2
chr3:28046063_28121275	CMC1	chr3	28046063	28121275	rs438613	chr3:28072086	1.148	AZI2	ENSG00000163512	113	1.77115e-11	0.921682	2.46871e-13	0.0127813	0.065537	-1	0.575221	CD8stim	eQTL	pvalue	0.185309	4
chr19:47540310_47753426	SAE1	chr19	47540310	47753426	rs11083862	chr19:47638539	1.106	IGFL1P1	ENSG00000268879	85	0.00146735	0.925559	1.18762e-05	0.00742559	0.0655361	1	0.447059	TFH	eQTL	pvalue	NA	NA
chr1:200671993_201056749	INAVA	chr1	200671993	201056749	rs59655222	chr1:200875897	1.1311	RNU6-570P	ENSG00000252860	686	2.88507e-06	0.885894	1.58379e-07	0.0485667	0.065536	0	0	M2	eQTL	pvalue	NA	NA
chr1:200671993_201056749	INAVA	chr1	200671993	201056749	rs59655222	chr1:200875897	1.1311	RNU6-570P	ENSG00000252860	686	2.88507e-06	0.885894	1.58379e-07	0.0485667	0.065536	0	0	NK	eQTL	pvalue	NA	NA
chr19:10258259_10897760	TYK2	chr19	10258259	10897760	rs34536443	chr19:10463118	1.3037	RPL10P15	ENSG00000267119	883	0.000101347	0.861667	8.55705e-06	0.0726878	0.0655357	1	0.551529	CD8naive	eQTL	pvalue	NA	NA
chr19:47540310_47753426	SAE1	chr19	47540310	47753426	rs11083862	chr19:47638539	1.106	AP2S1	ENSG00000042753	93	0.00146455	0.926144	1.09277e-05	0.00684488	0.0655357	-1	0.268817	TH17	eQTL	pvalue	0.919496	3
chr19:10258259_10897760	TYK2	chr19	10258259	10897760	rs34536443	chr19:10463118	1.3037	PIN1	ENSG00000127445	883	0.000101705	0.86471	8.19907e-06	0.0696442	0.0655357	1	0.509626	CD8stim	eQTL	pvalue	0.340907	3
chr19:10258259_10897760	TYK2	chr19	10258259	10897760	rs34536443	chr19:10463118	1.3037	FDX2	ENSG00000267673	876	0.000101852	0.865959	8.05216e-06	0.0683951	0.0655356	-1	0.391553	M2	eQTL	pvalue	NA	8
chr17:57475896_58223430	VMP1	chr17	57475896	58223430	rs2150879	chr17:57859210	1.1091	BCAS3	ENSG00000141376	450	2.0452e-05	0.898933	8.0939e-07	0.0355098	0.0655355	1	0.244444	Bnaive	eQTL	pvalue	0.998848	3
chr16:29841225_30438138	TBX6	chr16	29841225	30438138	rs3809627	chr16:30103160	0.9076		ENSG00000260082	311	0.00913906	0.901871	0.000235951	0.0232189	0.0655355	-1	0.536977	CD8naive	eQTL	pvalue	NA	NA
chr1:92652691_93519650	EVI5	chr1	92652691	93519650	rs139504223	chr1:93152635	0.8655		ENSG00000273487	1128	3.09545e-10	0.833711	3.74325e-11	0.100753	0.0655355	1	0.463652	TH1	eQTL	pvalue	NA	NA
chr15:90831146_91201561	ZNF774	chr15	90831146	91201561	rs6496663	chr15:90887584	0.9043	MIR5094	ENSG00000264966	929	0.00650812	0.854919	0.000552301	0.0724858	0.0655351	-1	0.477933	TH2	eQTL	pvalue	NA	NA
chr1:160162872_160430469	VANGL2	chr1	160162872	160430469	rs3737798	chr1:160389984	1.0911	NA	ENSG00000263548	254	0.0517652	0.858656	0.00137084	0.0226732	0.0655349	1	0.464567	Bnaive	eQTL	pvalue	NA	NA
chr6:6992891_7245458	RREB1	chr6	6992891	7245458	rs12211604	chr6:7100029	0.9111		ENSG00000225092	401	0.0524078	0.846722	0.00206342	0.0332719	0.0655349	1	0.566085	TFH	eQTL	pvalue	NA	NA
chr11:46876450_47860184	MYBPC3	chr11	46876450	47860184	rs2269434	chr11:47360412	0.9175	MADD	ENSG00000110514	1094	0.0246898	0.757602	0.00480479	0.147369	0.0655347	1	0.452468	monocytes	eQTL	pvalue	0.000901823	3
chr1:101213532_101663312	SLC30A7	chr1	101213532	101663312	rs11578655	chr1:101412902	0.8673		ENSG00000213421	665	6.4227e-10	0.86792	4.92928e-11	0.0665455	0.0655345	-1	0.521805	THSTAR	eQTL	pvalue	NA	NA
chr17:40264534_40782389	STAT3	chr17	40264534	40782389	rs1026916	chr17:40529835	0.8784	LINC00910	ENSG00000188825	374	7.93274e-09	0.904624	2.62258e-10	0.0298415	0.0655344	1	0.596257	TREGnaive	eQTL	pvalue	NA	NA
chr5:133827615_134321836	JADE2	chr5	133827615	134321836	rs2084007	chr5:133891282	1.0826	UBE2B	ENSG00000119048	294	0.119104	0.790929	0.00320628	0.0212262	0.0655341	1	0.421769	THSTAR	eQTL	pvalue	0.320978	4
chr11:60760530_60835043	CD6	chr11	60760530	60835043	rs4939490	chr11:60793651	1.1464	CYB561A3	ENSG00000162144	168	1.5954e-09	0.921209	2.30725e-11	0.0132569	0.065534	1	0.511905	Bnaive	eQTL	pvalue	0.0587317	5
chr14:103015542_103459588	TRAF3	chr14	103015542	103459588	rs12588969	chr14:103230758	0.9148	RPL13P6	ENSG00000213176	442	0.000245132	0.900701	9.13802e-06	0.0335107	0.065534	1	0.420814	CD4naive	eQTL	pvalue	NA	NA
chr2:112423188_113109590	MERTK	chr2	112423188	113109590	rs57116599	chr2:112770799	0.8869	NA	ENSG00000224959	1013	0.000278852	0.860726	2.38132e-05	0.0734381	0.0655336	-1	0.560711	TREGnaive	eQTL	pvalue	NA	NA
chr22:22017142_22349088	MAPK1	chr22	22017142	22349088	rs9610458	chr22:22205353	1.121	NA	ENSG00000182502	638	8.9639e-07	0.883566	5.17054e-08	0.0509001	0.065533	1	0.474922	CD8stim	eQTL	pvalue	NA	NA
chr1:101212872_101621089	EXTL2	chr1	101212872	101621089	rs74449127	chr1:101290432	1.2177	AGL	ENSG00000162688	261	7.00385e-10	0.914781	1.51226e-11	0.0196862	0.0655328	-1	0.501916	TREG_MEM	eQTL	pvalue	2.30929e-15	5
chr19:47540310_47753426	SAE1	chr19	47540310	47753426	rs11083862	chr19:47638539	1.106	DACT3-AS1	ENSG00000245598	92	0.00146474	0.926266	1.07391e-05	0.00672562	0.0655327	-1	0.402174	Bnaive	eQTL	pvalue	NA	NA
chr3:28046063_28121275	CMC1	chr3	28046063	28121275	rs438613	chr3:28072086	1.148	NA	ENSG00000213846	113	1.77581e-11	0.924106	2.00387e-13	0.0103623	0.0655321	-1	0.389381	CD8stim	eQTL	pvalue	NA	NA
chr15:90831146_91201561	ZNF774	chr15	90831146	91201561	rs6496663	chr15:90887584	0.9043	RCCD1-AS1	ENSG00000258384	929	0.00642491	0.846991	0.000610689	0.0804412	0.0655321	1	0.427341	TH1	eQTL	pvalue	NA	NA
chr6:137679234_138285603	TNFAIP3	chr6	137679234	138285603	rs17780048	chr6:138179146	1.254	OLIG3	ENSG00000177468	1186	5.30295e-07	0.844528	5.6516e-08	0.0899398	0.0655319	-1	0.455312	CD8naive	eQTL	pvalue	0.672758	3
chr19:10258259_10897760	TYK2	chr19	10258259	10897760	rs34536443	chr19:10463118	1.3037		ENSG00000267650	878	0.000101224	0.860624	8.68022e-06	0.073735	0.0655309	1	0.396355	THSTAR	eQTL	pvalue	NA	NA
chr16:11193828_11521191	RMI2	chr16	11193828	11521191	rs146566517	chr16:11353879	0.469	BCAR4	ENSG00000262117	1052	2.27608e-18	0.856976	2.05993e-19	0.0774936	0.0655308	-1	0.499049	CD8stim	eQTL	pvalue	NA	NA
chr12:9445978_9939813	CLECL1	chr12	9445978	9939813	rs7977720	chr12:9866349	0.903		ENSG00000256626	824	4.4909e-05	0.870355	3.30907e-06	0.0640658	0.0655307	-1	0.46966	TH1	eQTL	pvalue	NA	NA
chr5:118401568_118973394	TNFAIP8	chr5	118401568	118973394	rs32658	chr5:118703662	0.9376	DMXL1	ENSG00000172869	908	0.153566	0.706125	0.0133693	0.0614094	0.0655307	-1	0.650881	TH2	eQTL	pvalue	0.999999	1
chr1:92652691_93519650	EVI5	chr1	92652691	93519650	rs139504223	chr1:93152635	0.8655		ENSG00000225297	1129	3.15316e-10	0.849253	3.16641e-11	0.0852167	0.0655306	1	0.536758	TREGnaive	eQTL	pvalue	NA	NA
chr17:73033162_73583027	GRB2	chr17	73033162	73583027	rs9900529	chr17:73335776	1.0994	TEN1	ENSG00000257949	938	0.0256428	0.837338	0.00212618	0.0693626	0.0655303	1	0.459488	Bnaive	eQTL	pvalue	NA	9
chr3:28046063_28121275	CMC1	chr3	28046063	28121275	rs438613	chr3:28072086	1.148		ENSG00000230807	113	1.77923e-11	0.925885	1.66229e-13	0.00858481	0.0655302	-1	0.460177	CD8naive	eQTL	pvalue	NA	NA
chr14:69165341_69314956	ZFP36L1	chr14	69165341	69314956	rs12434551	chr14:69253364	1.1095	PLEKHD1	ENSG00000175985	332	8.27305e-05	0.899926	3.17375e-06	0.0344579	0.0655302	1	0.560241	CD4stim	eQTL	pvalue	NA	4
chr7:37359204_37459644	ELMO1	chr7	37359204	37459644	rs60600003	chr7:37382465	0.8747	GPR141	ENSG00000187037	264	0.12914	0.782968	0.00317534	0.0191863	0.0655296	-1	0.462121	NK	eQTL	pvalue	1.5323e-05	10
chr3:100568229_101346033	IMPG2	chr3	100568229	101346033	rs111430408	chr3:100848597	1.1813	TMEM45A	ENSG00000181458	1458	0.134732	0.670177	0.021698	0.107864	0.0655296	-1	0.323731	Bnaive	eQTL	pvalue	0.0101836	5
chr1:200671993_201056749	INAVA	chr1	200671993	201056749	rs59655222	chr1:200875897	1.1311	MIR5191	ENSG00000264802	688	2.88439e-06	0.885807	1.58662e-07	0.0486601	0.0655294	0	0	Bnaive	eQTL	pvalue	NA	NA
chr1:200671993_201056749	INAVA	chr1	200671993	201056749	rs59655222	chr1:200875897	1.1311	MIR5191	ENSG00000264802	688	2.88439e-06	0.885807	1.58662e-07	0.0486601	0.0655294	0	0	monocytes	eQTL	pvalue	NA	NA
chr1:101213532_101663312	SLC30A7	chr1	101213532	101663312	rs11578655	chr1:101412902	0.8673	EXTL2	ENSG00000162694	652	6.4717e-10	0.874543	4.43963e-11	0.0599286	0.0655288	1	0.739264	M2	eQTL	pvalue	3.15805e-05	6
chr7:37359204_37459644	ELMO1	chr7	37359204	37459644	rs60600003	chr7:37382465	0.8747	AOAH	ENSG00000136250	268	0.127289	0.784497	0.00317618	0.0195096	0.0655283	-1	0.350746	CD8stim	eQTL	pvalue	6.14602e-11	6
chr6:135591392_136145479	AHI1	chr6	135591392	136145479	rs4896153	chr6:135833463	0.8708	MEMO1P2	ENSG00000213117	642	3.59434e-08	0.886255	1.95817e-09	0.048217	0.065528	-1	0.316199	TREGnaive	eQTL	pvalue	NA	NA
chr17:40264534_40782389	STAT3	chr17	40264534	40782389	rs1026916	chr17:40529835	0.8784	KRT19	ENSG00000171345	373	7.92525e-09	0.904324	2.64783e-10	0.030148	0.0655278	-1	0.367292	CD4naive	eQTL	pvalue	0.00393645	4
chr11:46876450_47860184	MYBPC3	chr11	46876450	47860184	rs2269434	chr11:47360412	0.9175	FNBP4	ENSG00000109920	1094	0.0265112	0.813491	0.00298361	0.0914862	0.0655277	1	0.720293	Bnaive	eQTL	pvalue	0.999993	1
chr2:112423188_113109590	MERTK	chr2	112423188	113109590	rs57116599	chr2:112770799	0.8869		ENSG00000228251	1013	0.000272952	0.842512	2.97159e-05	0.0916578	0.0655277	1	0.556762	TFH	eQTL	pvalue	NA	NA
chr6:6992891_7245458	RREB1	chr6	6992891	7245458	rs12211604	chr6:7100029	0.9111		ENSG00000236512	393	0.0526897	0.851174	0.00178815	0.0288212	0.0655271	1	0.381679	Bnaive	eQTL	pvalue	NA	NA
chr17:45312813_45874509	NPEPPS	chr17	45312813	45874509	rs11079784	chr17:45702280	1.1131	FAM215B	ENSG00000232300	770	5.87055e-06	0.87438	4.03859e-07	0.0600866	0.0655271	-1	0.167532	TREGnaive	eQTL	pvalue	NA	NA
chr22:22017142_22349088	MAPK1	chr22	22017142	22349088	rs9610458	chr22:22205353	1.121		ENSG00000237472	35	0.00900619	0.922254	3.17091e-05	0.00318155	0.065527	1	0.428571	Bnaive	eQTL	pvalue	NA	NA
chr19:16444965_16814328	EPS15L1	chr19	16444965	16814328	rs58166386	chr19:16559421	1.095		ENSG00000269053	330	0.0220618	0.888052	0.000592085	0.0237676	0.0655267	0	0	NK	eQTL	pvalue	NA	NA
chr10:6038478_6185310	IL2RA	chr10	6038478	6185310	rs11256593	chr10:6117322	1.2048	UCN3	ENSG00000178473	410	1.28889e-20	0.901349	4.74599e-22	0.0331242	0.0655266	-1	0.419512	TH17	eQTL	pvalue	0.508144	9
chr17:45312813_45874509	NPEPPS	chr17	45312813	45874509	rs11079784	chr17:45702280	1.1131	CDC27	ENSG00000004897	1146	1.44273e-06	0.84453	1.53762e-07	0.089942	0.0655263	1	0.801047	CD4stim	eQTL	pvalue	0.486673	2
chr17:73033162_73583027	GRB2	chr17	73033162	73583027	rs9900529	chr17:73335776	1.0994	TRIM80P	ENSG00000232724	969	0.0255613	0.834722	0.00220636	0.0719847	0.0655261	-1	0.414861	CD4stim	eQTL	pvalue	NA	NA
chr17:40264534_40782389	STAT3	chr17	40264534	40782389	rs1026916	chr17:40529835	0.8784	AOC4P	ENSG00000260105	494	7.85022e-09	0.895763	3.39825e-10	0.0387108	0.0655261	1	0.32996	THSTAR	eQTL	pvalue	NA	NA
chr1:92652691_93519650	EVI5	chr1	92652691	93519650	rs139504223	chr1:93152635	0.8655	GCLM	ENSG00000023909	223	1.21256e-05	0.904534	4.0207e-07	0.0299278	0.0655259	1	0.672646	M2	eQTL	pvalue	0.414918	1
chr4:47709959_48262356	TXK	chr4	47709959	48262356	rs6837324	chr4:48127262	0.9173	TPI1P4	ENSG00000225455	592	0.0175086	0.870023	0.000927352	0.0460158	0.0655254	1	0.454392	TREGnaive	eQTL	pvalue	NA	NA
chr17:73033162_73583027	GRB2	chr17	73033162	73583027	rs9900529	chr17:73335776	1.0994	NA	ENSG00000265636	969	0.025298	0.826123	0.00246969	0.0805839	0.0655253	-1	0.568627	CD8stim	eQTL	pvalue	NA	NA
chr19:47540310_47753426	SAE1	chr19	47540310	47753426	rs11083862	chr19:47638539	1.106	RPL23AP80	ENSG00000213035	93	0.00146231	0.92473	1.31803e-05	0.00826938	0.0655252	-1	0.612903	NK	eQTL	pvalue	NA	NA
chr7:37359204_37459644	ELMO1	chr7	37359204	37459644	rs60600003	chr7:37382465	0.8747	MIR1200	ENSG00000221325	264	0.127884	0.775349	0.00443275	0.0268099	0.0655247	-1	0.469697	M2	eQTL	pvalue	NA	NA
chr11:60760530_60835043	CD6	chr11	60760530	60835043	rs4939490	chr11:60793651	1.1464	MS4A14	ENSG00000166928	169	1.59416e-09	0.920492	2.4331e-11	0.0139836	0.0655246	1	0.491124	CD4stim	eQTL	pvalue	2.18828e-16	9
chr20:52714307_52811728	CYP24A1	chr20	52714307	52811728	rs2585447	chr20:52744437	0.9327		ENSG00000197670	264	6.32486e-05	0.913737	1.43557e-06	0.0206738	0.0655245	1	0.344697	monocytes	eQTL	pvalue	NA	NA
chr1:92929865_93512762	DIPK1A	chr1	92929865	93512762	rs1415069	chr1:93426869	0.9313		ENSG00000225505	901	3.21173e-10	0.865029	2.58091e-11	0.0694471	0.0655242	1	0.63929	TREGnaive	eQTL	pvalue	NA	NA
chr22:22017142_22349088	MAPK1	chr22	22017142	22349088	rs9610458	chr22:22205353	1.121	SDF2L1	ENSG00000128228	649	8.98447e-07	0.885593	4.9658e-08	0.048882	0.065524	1	0.571649	THSTAR	eQTL	pvalue	0.0542961	6
chr11:60760530_60835043	CD6	chr11	60760530	60835043	rs4939490	chr11:60793651	1.1464	OOSP2	ENSG00000149507	131	1.60616e-09	0.924872	1.67929e-11	0.0096043	0.0655237	0	0	M2	eQTL	pvalue	NA	8
chr20:52743876_52820330	CYP24A1	chr20	52743876	52820330	rs2248137	chr20:52789743	0.894	ZNF217	ENSG00000171940	274	6.30527e-05	0.910919	1.63069e-06	0.023493	0.0655235	-1	0.463504	M2	eQTL	pvalue	0.995448	1
chr10:94171083_94501355	HHEX	chr10	94171083	94501355	rs1112718	chr10:94479107	1.1114	NHP2P1	ENSG00000105988	493	8.11522e-05	0.895542	3.52645e-06	0.03885	0.0655232	1	0.40568	TH1	eQTL	pvalue	NA	NA
chr1:92929865_93512762	DIPK1A	chr1	92929865	93512762	rs1415069	chr1:93426869	0.9313	ACTBP12	ENSG00000233125	901	3.17041e-10	0.853898	2.9942e-11	0.0805785	0.0655231	1	0.529412	CD8naive	eQTL	pvalue	NA	NA
chr10:94171083_94501355	HHEX	chr10	94171083	94501355	rs1112718	chr10:94479107	1.1114	EXOC6	ENSG00000138190	497	9.92582e-05	0.894713	4.40718e-06	0.0396608	0.0655228	-1	0.503018	M2	eQTL	pvalue	0.0281606	4
chr19:10258259_10897760	TYK2	chr19	10258259	10897760	rs34536443	chr19:10463118	1.3037	MIR5589	ENSG00000266204	862	0.000102842	0.874376	7.06373e-06	0.0599914	0.0655225	0	0	TH1	eQTL	pvalue	NA	NA
chr19:10258259_10897760	TYK2	chr19	10258259	10897760	rs34536443	chr19:10463118	1.3037		ENSG00000267105	862	0.000102842	0.874376	7.06373e-06	0.0599914	0.0655225	0	0	TH1	eQTL	pvalue	NA	NA
chr19:10258259_10897760	TYK2	chr19	10258259	10897760	rs34536443	chr19:10463118	1.3037	ICAM4	ENSG00000105371	862	0.000102842	0.874376	7.06373e-06	0.0599914	0.0655225	0	0	TH1	eQTL	pvalue	1.53445e-05	9
chr19:10258259_10897760	TYK2	chr19	10258259	10897760	rs34536443	chr19:10463118	1.3037		ENSG00000167807	862	0.000102842	0.874376	7.06373e-06	0.0599914	0.0655225	0	0	TH1	eQTL	pvalue	NA	NA
chr19:10258259_10897760	TYK2	chr19	10258259	10897760	rs34536443	chr19:10463118	1.3037	NA	ENSG00000221566	862	0.000102842	0.874376	7.06373e-06	0.0599914	0.0655225	0	0	TH1	eQTL	pvalue	NA	NA
chr19:10258259_10897760	TYK2	chr19	10258259	10897760	rs34536443	chr19:10463118	1.3037	MIR638	ENSG00000207972	862	0.000102842	0.874376	7.06373e-06	0.0599914	0.0655225	0	0	TH1	eQTL	pvalue	NA	NA
chr19:18164862_18409068	MPV17L2	chr19	18164862	18409068	rs4808760	chr19:18301979	0.8741	TM6SF2	ENSG00000213996	65	0.0368718	0.892924	0.000188281	0.00449407	0.0655221	1	0.815385	THSTAR	eQTL	pvalue	1.93541e-05	6
chr11:60760530_60835043	CD6	chr11	60760530	60835043	rs4939490	chr11:60793651	1.1464	FEN1	ENSG00000168496	153	1.59766e-09	0.922516	2.08302e-11	0.0119621	0.065522	1	0.51634	TH1	eQTL	pvalue	3.47774e-05	8
chr3:27682041_27839134	EOMES	chr3	27682041	27839134	rs13327021	chr3:27783015	0.8912		ENSG00000230480	263	1.47194e-05	0.911984	3.63868e-07	0.0224791	0.0655218	1	0.794677	TREG_MEM	eQTL	pvalue	NA	NA
chr10:5989954_6190329	IL2RA	chr10	5989954	6190329	rs12722559	chr10:6070273	1.2494		ENSG00000229664	502	1.24861e-20	0.873177	8.77523e-22	0.0613015	0.0655213	1	0.593625	TH17	eQTL	pvalue	NA	NA
chr11:60760530_60835043	CD6	chr11	60760530	60835043	rs4939490	chr11:60793651	1.1464		ENSG00000250230	174	1.59209e-09	0.9193	2.64015e-11	0.0151792	0.0655213	1	0.528736	TREGnaive	eQTL	pvalue	NA	NA
chr19:47540310_47753426	SAE1	chr19	47540310	47753426	rs11083862	chr19:47638539	1.106	AP2S1	ENSG00000042753	93	0.00146377	0.925655	1.1723e-05	0.00734782	0.0655212	-1	0.623656	TREGnaive	eQTL	pvalue	0.919496	3
chr3:121369811_122211421	CD86	chr3	121369811	122211421	rs75937181	chr3:121783015	1.2386	NAP1L1P3	ENSG00000213371	307	0.000166256	0.912209	4.03976e-06	0.0220997	0.0655211	-1	0.76873	M2	eQTL	pvalue	NA	NA
chr19:10258259_10897760	TYK2	chr19	10258259	10897760	rs34536443	chr19:10463118	1.3037	RNU7-140P	ENSG00000238364	883	0.000101863	0.866056	8.04255e-06	0.0683135	0.065521	-1	0.500566	CD8naive	eQTL	pvalue	NA	NA
chr1:160698276_160925186	SLAMF7	chr1	160698276	160925186	rs983494	chr1:160703965	1.1061	NR1I3	ENSG00000143257	386	0.0750759	0.829663	0.00247326	0.0272665	0.0655209	1	0.341969	Bnaive	eQTL	pvalue	0.00035522	7
chr1:160162872_160430469	VANGL2	chr1	160162872	160430469	rs3737798	chr1:160389984	1.0911	SUMO1P3	ENSG00000235082	275	0.0424929	0.871735	0.000944334	0.0193073	0.0655205	1	0.672727	TH1	eQTL	pvalue	NA	NA
chr17:73033162_73583027	GRB2	chr17	73033162	73583027	rs9900529	chr17:73335776	1.0994	CD300LB	ENSG00000178789	787	0.0259424	0.846771	0.00183801	0.059928	0.0655204	-1	0.252859	TH2	eQTL	pvalue	0.000639118	9
chr11:60760530_60835043	CD6	chr11	60760530	60835043	rs4939490	chr11:60793651	1.1464	MS4A4E	ENSG00000214787	174	1.59129e-09	0.918834	2.72107e-11	0.0156464	0.0655199	-1	0.511494	THSTAR	eQTL	pvalue	0.51584	10
chr19:47540310_47753426	SAE1	chr19	47540310	47753426	rs11083862	chr19:47638539	1.106	BICRA	ENSG00000063169	92	0.00146351	0.925488	1.19895e-05	0.00751635	0.0655199	1	0.521739	monocytes	eQTL	pvalue	NA	2
chr16:11031156_11498745	RMI2	chr16	11031156	11498745	rs34947566	chr16:11412926	1.1412	TVP23A	ENSG00000166676	1303	1.11384e-18	0.829549	1.40981e-19	0.104932	0.0655198	1	0.449731	TREGnaive	eQTL	pvalue	2.04413e-06	8
chr1:200671993_201056749	INAVA	chr1	200671993	201056749	rs59655222	chr1:200875897	1.1311	RNU6-570P	ENSG00000252860	689	2.88433e-06	0.885668	1.59171e-07	0.0488099	0.0655193	0	0	CD4naive	eQTL	pvalue	NA	NA
chr1:200671993_201056749	INAVA	chr1	200671993	201056749	rs59655222	chr1:200875897	1.1311	RNU6-570P	ENSG00000252860	689	2.88433e-06	0.885667	1.59174e-07	0.0488106	0.0655192	0	0	CD4stim	eQTL	pvalue	NA	NA
chr1:101213532_101663312	SLC30A7	chr1	101213532	101663312	rs11578655	chr1:101412902	0.8673	NA	ENSG00000261254	431	6.67312e-10	0.90176	2.42625e-11	0.0327211	0.0655192	-1	0.359629	CD4naive	eQTL	pvalue	NA	NA
chr5:141414305_141597351	NDFIP1	chr5	141414305	141597351	rs249677	chr5:141539339	0.9256	LINC01844	ENSG00000236714	378	0.139534	0.763414	0.00488292	0.0266498	0.0655191	1	0.579365	CD4stim	eQTL	pvalue	NA	NA
chr6:6992891_7245458	RREB1	chr6	6992891	7245458	rs12211604	chr6:7100029	0.9111	BLOC1S5	ENSG00000188428	203	0.092453	0.825448	0.00167655	0.0149032	0.065519	-1	0.339901	TH2	eQTL	pvalue	1.60197e-05	10
chr22:22017142_22349088	MAPK1	chr22	22017142	22349088	rs9610458	chr22:22205353	1.121	IGLV6-57	ENSG00000211640	648	8.92508e-07	0.879739	5.56022e-08	0.0547412	0.0655186	1	0.506173	Bnaive	eQTL	pvalue	NA	NA
chr1:200671993_201056749	INAVA	chr1	200671993	201056749	rs59655222	chr1:200875897	1.1311	CAMSAP2	ENSG00000118200	770	2.73276e-06	0.839239	3.10335e-07	0.0952394	0.0655185	1	0.411688	TREGnaive	eQTL	pvalue	0.999974	1
chr1:200671993_201056749	INAVA	chr1	200671993	201056749	rs59655222	chr1:200875897	1.1311	MIR5191	ENSG00000264802	690	2.88391e-06	0.885658	1.59184e-07	0.0488204	0.0655183	0	0	NK	eQTL	pvalue	NA	NA
chr4:106008586_106479425	PPA2	chr4	106008586	106479425	rs2726479	chr4:106255589	0.9238	AIMP1	ENSG00000164022	638	0.0705306	0.814876	0.00391449	0.0451606	0.0655182	-1	0.605016	CD4naive	eQTL	pvalue	0.000209309	7
chr11:65354926_66061233	TSGA10IP	chr11	65354926	66061233	rs531612	chr11:65705432	0.9155		ENSG00000254510	949	0.00336495	0.860334	0.000276024	0.070507	0.0655177	-1	0.337197	CD8stim	eQTL	pvalue	NA	NA
chr5:141414305_141597351	NDFIP1	chr5	141414305	141597351	rs249677	chr5:141539339	0.9256	PCDHGB4	ENSG00000253953	379	0.139572	0.763632	0.00484359	0.026435	0.0655177	-1	0.263852	CD8stim	eQTL	pvalue	0.00256132	6
chr9:100551768_100895720	TRIM14	chr9	100551768	100895720	rs7855251	chr9:100868189	1.1164	PTCSC2	ENSG00000236130	442	0.0341209	0.861045	0.0015011	0.0378151	0.0655176	1	0.527149	TH17	eQTL	pvalue	NA	NA
chr5:39923355_40842116	TTC33	chr5	39923355	40842116	rs11749040	chr5:40396425	0.8214		ENSG00000212567	2030	1.60085e-12	0.793315	2.84997e-13	0.141167	0.0655175	1	0.308867	Bnaive	eQTL	pvalue	NA	NA
chr11:118000454_118904452	PHLDB1	chr11	118000454	118904452	rs34026809	chr11:118480695	0.8643	SMIM35	ENSG00000255274	1376	0.000115946	0.823498	1.56169e-05	0.110853	0.0655175	1	0.477471	TH1	eQTL	pvalue	NA	NA
chr6:159323833_159522796	TAGAP	chr6	159323833	159522796	rs1738074	chr6:159465977	0.8925	SRP72P2	ENSG00000188451	441	3.60304e-06	0.897179	1.50062e-07	0.0373008	0.0655168	-1	0.29932	THSTAR	eQTL	pvalue	NA	NA
chr16:11031156_11498745	RMI2	chr16	11031156	11498745	rs34947566	chr16:11412926	1.1412	RMI2	ENSG00000175643	1303	1.119e-18	0.833389	1.35829e-19	0.101095	0.0655159	-1	0.379125	TH2	eQTL	pvalue	0.0246042	10
chr5:133418739_133782153	TCF7	chr5	133418739	133782153	rs244656	chr5:133449827	1.1168		ENSG00000241179	439	0.210781	0.688972	0.00815155	0.0265791	0.0655157	1	0.767654	THSTAR	eQTL	pvalue	NA	NA
chr1:200671993_201056749	INAVA	chr1	200671993	201056749	rs59655222	chr1:200875897	1.1311		ENSG00000236390	764	2.84006e-06	0.872191	2.03044e-07	0.0622901	0.0655156	-1	0.564136	monocytes	eQTL	pvalue	NA	NA
chr2:60958287_61741947	PUS10	chr2	60958287	61741947	rs1177228	chr2:61242410	1.1134	XPO1	ENSG00000082898	1064	0.00130974	0.856223	0.00011763	0.0768339	0.0655155	1	0.423872	monocytes	eQTL	pvalue	1	1
chr6:137679234_138285603	TNFAIP3	chr6	137679234	138285603	rs17780048	chr6:138179146	1.254	RPSAP42	ENSG00000219463	1186	5.27086e-07	0.839417	5.97355e-08	0.095067	0.0655153	-1	0.489039	CD4naive	eQTL	pvalue	NA	NA
chr17:43279320_43781083	MAP3K14	chr17	43279320	43781083	rs7222450	chr17:43407670	1.1034	GFAP	ENSG00000131095	770	0.00779232	0.870499	0.000499136	0.0556943	0.0655152	-1	0.338961	TH2	eQTL	pvalue	2.22937e-05	6
chr19:47540310_47753426	SAE1	chr19	47540310	47753426	rs11083862	chr19:47638539	1.106	CCDC9	ENSG00000105321	93	0.00146409	0.925856	1.14162e-05	0.00715382	0.0655152	-1	0.27957	NK	eQTL	pvalue	1.56832e-06	4
chr11:46876450_47860184	MYBPC3	chr11	46876450	47860184	rs2269434	chr11:47360412	0.9175	OR4B2P	ENSG00000255514	756	0.0315144	0.848263	0.00196207	0.0527468	0.0655142	1	0.497354	TREG_MEM	eQTL	pvalue	NA	NA
chr17:34665281_34997201	ZNHIT3	chr17	34665281	34997201	rs4796224	chr17:34842521	0.9181	NA	ENSG00000267118	233	0.0157584	0.900732	0.000310541	0.0176847	0.0655141	-1	0.575107	M2	eQTL	pvalue	NA	NA
chr1:200671993_201056749	INAVA	chr1	200671993	201056749	rs59655222	chr1:200875897	1.1311	RNU6-570P	ENSG00000252860	690	2.8841e-06	0.885596	1.59421e-07	0.0488866	0.065514	0	0	CD8naive	eQTL	pvalue	NA	NA
chr1:200671993_201056749	INAVA	chr1	200671993	201056749	rs59655222	chr1:200875897	1.1311	RNU6-570P	ENSG00000252860	690	2.8841e-06	0.885596	1.59421e-07	0.0488866	0.065514	0	0	TH17	eQTL	pvalue	NA	NA
chr1:200671993_201056749	INAVA	chr1	200671993	201056749	rs59655222	chr1:200875897	1.1311	RNU6-570P	ENSG00000252860	690	2.8841e-06	0.885596	1.59421e-07	0.0488866	0.065514	0	0	THSTAR	eQTL	pvalue	NA	NA
chr1:200671993_201056749	INAVA	chr1	200671993	201056749	rs59655222	chr1:200875897	1.1311	RNU6-570P	ENSG00000252860	690	2.8841e-06	0.885596	1.59421e-07	0.0488866	0.065514	0	0	TH2	eQTL	pvalue	NA	NA
chr1:200671993_201056749	INAVA	chr1	200671993	201056749	rs59655222	chr1:200875897	1.1311	RNU6-570P	ENSG00000252860	690	2.8841e-06	0.885596	1.59421e-07	0.0488866	0.065514	0	0	TREGnaive	eQTL	pvalue	NA	NA
chr1:200671993_201056749	INAVA	chr1	200671993	201056749	rs59655222	chr1:200875897	1.1311	RNU6-570P	ENSG00000252860	690	2.8841e-06	0.885596	1.59421e-07	0.0488866	0.065514	0	0	CD8stim	eQTL	pvalue	NA	NA
chr1:200671993_201056749	INAVA	chr1	200671993	201056749	rs59655222	chr1:200875897	1.1311	RNU6-570P	ENSG00000252860	690	2.8841e-06	0.885596	1.59421e-07	0.0488866	0.065514	0	0	TFH	eQTL	pvalue	NA	NA
chr1:200671993_201056749	INAVA	chr1	200671993	201056749	rs59655222	chr1:200875897	1.1311	RNU6-570P	ENSG00000252860	690	2.8841e-06	0.885596	1.59421e-07	0.0488866	0.065514	0	0	TREG_MEM	eQTL	pvalue	NA	NA
chr22:22017142_22349088	MAPK1	chr22	22017142	22349088	rs9610458	chr22:22205353	1.121	PRAME	ENSG00000185686	649	8.98507e-07	0.885653	4.96077e-08	0.0488325	0.0655139	-1	0.460709	TREGnaive	eQTL	pvalue	0.000838035	7
chr17:40264534_40782389	STAT3	chr17	40264534	40782389	rs1026916	chr17:40529835	0.8784	COA3	ENSG00000183978	494	7.85466e-09	0.896269	3.35501e-10	0.0382174	0.0655138	1	0.653846	TH2	eQTL	pvalue	0.00470838	9
chr7:149128286_149433143	ZNF746	chr7	149128286	149433143	rs354033	chr7:149289464	1.114	ZNF398	ENSG00000197024	455	0.000694192	0.867939	5.2681e-05	0.0658007	0.0655134	-1	0.540659	monocytes	eQTL	pvalue	0.959344	3
chr17:43279320_43781083	MAP3K14	chr17	43279320	43781083	rs7222450	chr17:43407670	1.1034		ENSG00000267211	127	0.015089	0.906679	0.000209273	0.0125095	0.0655133	1	0.377953	THSTAR	eQTL	pvalue	NA	NA
chr11:65354926_66061233	TSGA10IP	chr11	65354926	66061233	rs531612	chr11:65705432	0.9155	PCNX3	ENSG00000197136	949	0.00334101	0.854214	0.000299981	0.0766322	0.0655129	-1	0.409905	CD8stim	eQTL	pvalue	NA	1
chr1:200671993_201056749	INAVA	chr1	200671993	201056749	rs59655222	chr1:200875897	1.1311	TMEM9	ENSG00000116857	760	2.81192e-06	0.863551	2.31188e-07	0.0709331	0.0655128	1	0.557895	TH1	eQTL	pvalue	0.29854	7
chr5:133418739_133782153	TCF7	chr5	133418739	133782153	rs244656	chr5:133449827	1.1168	RNU6-1164P	ENSG00000201298	439	0.210667	0.688601	0.00826596	0.0269531	0.0655126	-1	0.738041	monocytes	eQTL	pvalue	NA	NA
chr19:10258259_10897760	TYK2	chr19	10258259	10897760	rs34536443	chr19:10463118	1.3037	ANGPTL8	ENSG00000130173	781	0.000102006	0.867269	7.90091e-06	0.0671092	0.0655121	-1	0.49936	TH17	eQTL	pvalue	NA	10
chr20:52714307_52811728	CYP24A1	chr20	52714307	52811728	rs2585447	chr20:52744437	0.9327	BCAS1	ENSG00000064787	268	6.31985e-05	0.913014	1.48653e-06	0.02141	0.0655114	1	0.402985	CD8stim	eQTL	pvalue	0.013657	5
chr16:11020235_11325215	CLEC16A	chr16	11020235	11325215	rs6498163	chr16:11213951	0.8293	NA	ENSG00000263013	633	1.19216e-18	0.887875	6.26769e-20	0.0466139	0.0655114	1	0.473934	CD4naive	eQTL	pvalue	NA	NA
chr19:10258259_10897760	TYK2	chr19	10258259	10897760	rs34536443	chr19:10463118	1.3037	ZGLP1	ENSG00000220201	884	0.000101724	0.864876	8.18248e-06	0.0695032	0.0655113	1	0.349548	CD4naive	eQTL	pvalue	0.437505	4
chr1:200671993_201056749	INAVA	chr1	200671993	201056749	rs59655222	chr1:200875897	1.1311		ENSG00000229220	770	2.84183e-06	0.872735	2.01289e-07	0.0617511	0.0655112	1	0.583117	CD8naive	eQTL	pvalue	NA	NA
chr1:92450091_93431324	GFI1	chr1	92450091	93431324	rs58394161	chr1:92939959	0.8425	NA	ENSG00000069712	1145	3.15085e-10	0.848628	3.19036e-11	0.0858614	0.0655107	1	0.481223	TH1	eQTL	pvalue	NA	2
chr6:159323833_159522796	TAGAP	chr6	159323833	159522796	rs1738074	chr6:159465977	0.8925	AMZ2P2	ENSG00000219249	440	3.61181e-06	0.899362	1.41318e-07	0.0351236	0.0655105	-1	0.640909	CD4stim	eQTL	pvalue	NA	NA
chr17:73033162_73583027	GRB2	chr17	73033162	73583027	rs9900529	chr17:73335776	1.0994	GALK1	ENSG00000108479	970	0.0254814	0.832112	0.00228673	0.0746093	0.0655104	1	0.575258	THSTAR	eQTL	pvalue	0.000940521	7
chr16:11193828_11521191	RMI2	chr16	11193828	11521191	rs146566517	chr16:11353879	0.469		ENSG00000262020	1055	2.27796e-18	0.85768	2.04175e-19	0.0768092	0.0655104	-1	0.459716	TREG_MEM	eQTL	pvalue	NA	NA
chr19:47540310_47753426	SAE1	chr19	47540310	47753426	rs11083862	chr19:47638539	1.106	FKRP	ENSG00000181027	92	0.00146427	0.92597	1.12424e-05	0.00704388	0.0655102	1	0.532609	monocytes	eQTL	pvalue	0.0003828	8
chr1:101212872_101621089	EXTL2	chr1	101212872	101621089	rs74449127	chr1:101290432	1.2177	NA	ENSG00000261254	433	6.67219e-10	0.901634	2.43622e-11	0.0328559	0.0655101	-1	0.362587	CD4naive	eQTL	pvalue	NA	NA
chr11:46876450_47860184	MYBPC3	chr11	46876450	47860184	rs2269434	chr11:47360412	0.9175	ATG13	ENSG00000175224	860	0.0274864	0.841721	0.00206649	0.0632168	0.0655097	-1	0.504651	TFH	eQTL	pvalue	0.984297	2
chr11:46876450_47860184	MYBPC3	chr11	46876450	47860184	rs2269434	chr11:47360412	0.9175	CKAP5	ENSG00000175216	1094	0.0268825	0.824886	0.00261285	0.0801094	0.0655094	-1	0.535649	Bnaive	eQTL	pvalue	1	1
chr1:92929865_93512762	DIPK1A	chr1	92929865	93512762	rs1415069	chr1:93426869	0.9313		ENSG00000207379	891	3.19231e-10	0.859463	2.7892e-11	0.0750279	0.0655092	1	0.742985	Bnaive	eQTL	pvalue	NA	NA
chr17:57475896_58223430	VMP1	chr17	57475896	58223430	rs2150879	chr17:57859210	1.1091		ENSG00000267295	738	1.98919e-05	0.874333	1.36965e-06	0.0601364	0.0655089	-1	0.768293	NK	eQTL	pvalue	NA	NA
chr16:29841225_30438138	TBX6	chr16	29841225	30438138	rs3809627	chr16:30103160	0.9076	ORAI3	ENSG00000175938	251	0.0208224	0.890498	0.00053093	0.0226404	0.0655087	1	0.38247	CD8stim	eQTL	pvalue	0.0109507	7
chr10:5989954_6190329	IL2RA	chr10	5989954	6190329	rs12722559	chr10:6070273	1.2494	LINC02656	ENSG00000212743	477	1.27898e-20	0.894418	5.73962e-22	0.040073	0.0655087	-1	0.419287	TH1	eQTL	pvalue	NA	NA
chr11:118000454_118904452	PHLDB1	chr11	118000454	118904452	rs34026809	chr11:118480695	0.8643	TTC36	ENSG00000172425	1373	0.000117099	0.831559	1.44854e-05	0.102801	0.0655086	1	0.349599	M2	eQTL	pvalue	0.507039	9
chr19:47540310_47753426	SAE1	chr19	47540310	47753426	rs11083862	chr19:47638539	1.106	BBC3	ENSG00000105327	92	0.00146282	0.925049	1.27015e-05	0.00796661	0.0655085	-1	0.456522	monocytes	eQTL	pvalue	0.0712435	9
chr10:6038478_6185310	IL2RA	chr10	6038478	6185310	rs11256593	chr10:6117322	1.2048	CALML3	ENSG00000178363	410	1.28946e-20	0.901749	4.69146e-22	0.0327429	0.0655084	1	0.441463	TH17	eQTL	pvalue	0.037925	10
chr11:65354926_66061233	TSGA10IP	chr11	65354926	66061233	rs531612	chr11:65705432	0.9155	C11orf80	ENSG00000173715	702	0.00351754	0.873594	0.00023038	0.0571504	0.0655077	-1	0.260684	M2	eQTL	pvalue	0.0084626	6
chr19:10258259_10897760	TYK2	chr19	10258259	10897760	rs34536443	chr19:10463118	1.3037	PPAN	ENSG00000130810	883	0.000100413	0.85373	9.49385e-06	0.0806527	0.0655077	1	0.582106	TFH	eQTL	pvalue	1.16704e-08	7
chr12:57855180_58473351	OS9	chr12	57855180	58473351	rs701006	chr12:58106836	1.1206	NA	ENSG00000266465	762	1.8292e-06	0.879979	1.13448e-07	0.0545113	0.0655076	1	0.37664	TREGnaive	eQTL	pvalue	NA	NA
chr17:43279320_43781083	MAP3K14	chr17	43279320	43781083	rs7222450	chr17:43407670	1.1034		ENSG00000267405	770	0.00780846	0.872302	0.000483065	0.0538989	0.0655076	1	0.392208	TREGnaive	eQTL	pvalue	NA	NA
chr1:92450091_93431324	GFI1	chr1	92450091	93431324	rs58394161	chr1:92939959	0.8425		ENSG00000229635	818	3.22157e-10	0.867337	2.4968e-11	0.0671554	0.0655075	-1	0.515892	M2	eQTL	pvalue	NA	NA
chr1:101212872_101621089	EXTL2	chr1	101212872	101621089	rs74449127	chr1:101290432	1.2177		ENSG00000252765	590	6.57836e-10	0.888956	3.37461e-11	0.0455368	0.0655075	-1	0.588136	CD8naive	eQTL	pvalue	NA	NA
chr1:92929865_93512762	DIPK1A	chr1	92929865	93512762	rs1415069	chr1:93426869	0.9313		ENSG00000273487	901	3.19141e-10	0.859556	2.78473e-11	0.0749367	0.0655074	1	0.529412	TREGnaive	eQTL	pvalue	NA	NA
chr11:65354926_66061233	TSGA10IP	chr11	65354926	66061233	rs531612	chr11:65705432	0.9155	TMEM262	ENSG00000187066	723	0.00343752	0.875194	0.000218807	0.0556427	0.0655072	-1	0.522822	TFH	eQTL	pvalue	NA	10
chr1:200671993_201056749	INAVA	chr1	200671993	201056749	rs59655222	chr1:200875897	1.1311	MIR5191	ENSG00000264802	692	2.88342e-06	0.885507	1.59712e-07	0.0489825	0.0655072	0	0	CD4naive	eQTL	pvalue	NA	NA
chr17:34665281_34997201	ZNHIT3	chr17	34665281	34997201	rs4796224	chr17:34842521	0.9181	NA	ENSG00000267488	242	0.0157208	0.898586	0.000348204	0.0198376	0.065507	1	0.68595	CD8stim	eQTL	pvalue	NA	NA
chr1:160698276_160925186	SLAMF7	chr1	160698276	160925186	rs983494	chr1:160703965	1.1061	ARHGAP30	ENSG00000186517	387	0.0752909	0.832045	0.00225897	0.0248985	0.0655067	1	0.431525	TH17	eQTL	pvalue	0.968958	1
chr12:9445978_9939813	CLECL1	chr12	9445978	9939813	rs7977720	chr12:9866349	0.903	HNRNPABP1	ENSG00000255734	818	4.47079e-05	0.866495	3.50934e-06	0.06795	0.0655065	-1	0.301956	TREGnaive	eQTL	pvalue	NA	NA
chr3:27682041_27839134	EOMES	chr3	27682041	27839134	rs13327021	chr3:27783015	0.8912	RNU6-342P	ENSG00000207251	261	1.47269e-05	0.912451	3.56583e-07	0.0220277	0.0655063	-1	0.56705	TH1	eQTL	pvalue	NA	NA
chr3:121334409_121729409	IQCB1	chr3	121334409	121729409	rs2331964	chr3:121542898	1.1042	NA	ENSG00000238480	647	8.14505e-05	0.88702	4.35739e-06	0.0473877	0.0655062	-1	0.581144	TH2	eQTL	pvalue	NA	NA
chr19:47540310_47753426	SAE1	chr19	47540310	47753426	rs11083862	chr19:47638539	1.106	ARHGAP35	ENSG00000160007	92	0.00146377	0.925654	1.17493e-05	0.00736448	0.0655062	-1	0.336957	Bnaive	eQTL	pvalue	0.99999	1
chr16:29841225_30438138	TBX6	chr16	29841225	30438138	rs3809627	chr16:30103160	0.9076		ENSG00000198106	276	0.00915349	0.903253	0.000222245	0.0218653	0.0655056	1	0.572464	TH17	eQTL	pvalue	NA	NA
chr11:65354926_66061233	TSGA10IP	chr11	65354926	66061233	rs531612	chr11:65705432	0.9155	C11orf68	ENSG00000175573	942	0.00333137	0.848228	0.000324707	0.082611	0.0655053	-1	0.553079	NK	eQTL	pvalue	0.409499	5
chr16:11020235_11325362	CLEC16A	chr16	11020235	11325362	rs2286974	chr16:11114512	0.8477	NA	ENSG00000263013	634	1.19205e-18	0.887792	6.27962e-20	0.0467027	0.0655053	1	0.474763	CD4naive	eQTL	pvalue	NA	NA
chr10:5989954_6190329	IL2RA	chr10	5989954	6190329	rs12722559	chr10:6070273	1.2494	PRKCQ	ENSG00000065675	484	1.27138e-20	0.889104	6.50017e-22	0.0453916	0.0655049	-1	0.382231	M2	eQTL	pvalue	0.967595	2
chr17:45312813_45874509	NPEPPS	chr17	45312813	45874509	rs11079784	chr17:45702280	1.1131	RPS7P11	ENSG00000213326	947	1.47293e-06	0.862201	1.23611e-07	0.0722924	0.0655049	-1	0.236536	monocytes	eQTL	pvalue	NA	NA
chr16:29841225_30438138	TBX6	chr16	29841225	30438138	rs3809627	chr16:30103160	0.9076	ZG16	ENSG00000174992	311	0.00913748	0.901714	0.000237848	0.023406	0.0655041	1	0.659164	THSTAR	eQTL	pvalue	NA	4
chr20:52714307_52811728	CYP24A1	chr20	52714307	52811728	rs2585447	chr20:52744437	0.9327		ENSG00000206959	268	6.31607e-05	0.912467	1.52492e-06	0.0219646	0.0655041	-1	0.380597	CD4naive	eQTL	pvalue	NA	NA
chr17:57475896_58223430	VMP1	chr17	57475896	58223430	rs2150879	chr17:57859210	1.1091		ENSG00000267678	559	2.02185e-05	0.888684	1.04329e-06	0.0457912	0.0655041	1	0.436494	Bnaive	eQTL	pvalue	NA	NA
chr17:40264534_40782389	STAT3	chr17	40264534	40782389	rs1026916	chr17:40529835	0.8784	BRCA1	ENSG00000012048	485	7.84077e-09	0.894684	3.49476e-10	0.039812	0.0655037	-1	0.404124	monocytes	eQTL	pvalue	3.28742e-20	6
chr2:112423188_113109590	MERTK	chr2	112423188	113109590	rs57116599	chr2:112770799	0.8869	FBLN7	ENSG00000144152	1027	0.000277093	0.855295	2.55822e-05	0.0788985	0.0655037	-1	0.38851	CD8stim	eQTL	pvalue	1.57848e-05	6
chr11:65354926_66061233	TSGA10IP	chr11	65354926	66061233	rs531612	chr11:65705432	0.9155	ZNRD2	ENSG00000173465	949	0.00338567	0.862055	0.000270408	0.0687855	0.0655035	1	0.43098	TH2	eQTL	pvalue	NA	9
chr11:118000454_118904452	PHLDB1	chr11	118000454	118904452	rs34026809	chr11:118480695	0.8643	VPS11-DT	ENSG00000272186	1373	0.000117087	0.831474	1.44982e-05	0.102891	0.0655032	-1	0.492353	NK	eQTL	pvalue	NA	NA
chr3:28046063_28121275	CMC1	chr3	28046063	28121275	rs438613	chr3:28072086	1.148	NEK10	ENSG00000163491	113	1.77577e-11	0.924085	2.01361e-13	0.0104131	0.0655023	-1	0.39823	CD8naive	eQTL	pvalue	0.000236569	4
chr2:112425029_112642886	ANAPC1	chr2	112425029	112642886	rs71252597	chr2:112492986	0.8024	RGPD8	ENSG00000169629	321	0.000972535	0.907737	2.76699e-05	0.0257608	0.0655021	-1	0.439252	CD8stim	eQTL	pvalue	NA	6
chr1:200671993_201056749	INAVA	chr1	200671993	201056749	rs59655222	chr1:200875897	1.1311	MIR5191	ENSG00000264802	693	2.88317e-06	0.885431	1.59978e-07	0.0490642	0.0655016	0	0	CD4stim	eQTL	pvalue	NA	NA
chr16:11020235_11325215	CLEC16A	chr16	11020235	11325215	rs6498163	chr16:11213951	0.8293	NPIPB2	ENSG00000234719	536	1.19522e-18	0.890127	5.96679e-20	0.0443717	0.0655013	1	0.544776	TFH	eQTL	pvalue	NA	9
chr1:200671993_201056749	INAVA	chr1	200671993	201056749	rs59655222	chr1:200875897	1.1311	MIR5191	ENSG00000264802	693	2.88316e-06	0.885428	1.59989e-07	0.0490678	0.0655013	0	0	THSTAR	eQTL	pvalue	NA	NA
chr16:29841225_30438138	TBX6	chr16	29841225	30438138	rs3809627	chr16:30103160	0.9076	RN7SKP127	ENSG00000222375	311	0.00909368	0.897392	0.000281683	0.0277318	0.0655012	-1	0.173633	CD8naive	eQTL	pvalue	NA	NA
chr17:73033162_73583027	GRB2	chr17	73033162	73583027	rs9900529	chr17:73335776	1.0994	NA	ENSG00000238418	583	0.0288329	0.860498	0.0014665	0.0437013	0.0655011	-1	0.543739	NK	eQTL	pvalue	NA	NA
chr4:87502391_88275366	AFF1	chr4	87502391	88275366	rs2705616	chr4:87862396	0.9207	RN7SL681P	ENSG00000240966	1155	0.0631085	0.78682	0.00628436	0.0782862	0.0655009	1	0.435498	CD8stim	eQTL	pvalue	NA	NA
chr2:68537842_68865032	PLEK	chr2	68537842	68865032	rs12622670	chr2:68646536	1.1127	PNO1	ENSG00000115946	607	3.79528e-05	0.888672	1.95825e-06	0.0457874	0.0655007	1	0.731466	TH1	eQTL	pvalue	0.256534	4
chr19:45110119_45187302	PVR	chr19	45110119	45187302	rs7260482	chr19:45143942	0.9152	SMG9	ENSG00000105771	115	0.185361	0.739243	0.00199702	0.00789888	0.0655006	-1	0.417391	M2	eQTL	pvalue	4.84811e-11	7
chr5:133418739_133782153	TCF7	chr5	133418739	133782153	rs244656	chr5:133449827	1.1168	PPP2CA	ENSG00000113575	439	0.208229	0.680631	0.0107069	0.0349318	0.0655006	1	0.150342	TH17	eQTL	pvalue	0.985509	1
chr7:49883749_50304782	SPATA48	chr7	49883749	50304782	rs10230723	chr7:50239880	1.1073	DDC	ENSG00000132437	671	0.0660726	0.809525	0.00444971	0.0544525	0.0655005	1	0.770492	TH2	eQTL	pvalue	4.60661e-05	6
chr5:158670938_158862238	IL12B	chr5	158670938	158862238	rs2546890	chr5:158759900	1.1241		ENSG00000253256	261	1.317e-06	0.909376	3.64793e-08	0.025123	0.0654992	-1	0.363985	CD4naive	eQTL	pvalue	NA	NA
chr11:60760530_60835043	CD6	chr11	60760530	60835043	rs4939490	chr11:60793651	1.1464	MYRF	ENSG00000124920	172	1.59508e-09	0.921026	2.34491e-11	0.0134744	0.0654992	-1	0.354651	NK	eQTL	pvalue	0.999848	1
chr6:36345180_36612323	ETV7	chr6	36345180	36612323	rs1076928	chr6:36348689	0.9266	C6orf89	ENSG00000198663	446	0.147402	0.750988	0.0059356	0.0301755	0.065499	-1	0.482063	TFH	eQTL	pvalue	8.22352e-05	7
chr16:11031156_11498745	RMI2	chr16	11031156	11498745	rs34947566	chr16:11412926	1.1412	MTND3P13	ENSG00000263196	1300	1.12265e-18	0.83611	1.322e-19	0.0983917	0.0654987	1	0.444615	monocytes	eQTL	pvalue	NA	NA
chr1:101213532_101663312	SLC30A7	chr1	101213532	101663312	rs11578655	chr1:101412902	0.8673	DPH5	ENSG00000117543	666	6.52806e-10	0.882158	3.87829e-11	0.0523431	0.0654986	-1	0.25976	NK	eQTL	pvalue	0.00189944	8
chr17:40264534_40782389	STAT3	chr17	40264534	40782389	rs1026916	chr17:40529835	0.8784	CNTNAP1	ENSG00000108797	493	7.86482e-09	0.897429	3.25468e-10	0.0370726	0.0654985	1	0.393509	Bnaive	eQTL	pvalue	0.00410876	3
chr1:160698276_160925186	SLAMF7	chr1	160698276	160925186	rs983494	chr1:160703965	1.1061	SLAMF8	ENSG00000158714	146	0.0775828	0.846174	0.00090793	0.00983704	0.0654984	-1	0.472603	THSTAR	eQTL	pvalue	1.70506e-06	7
chr1:101212872_101621089	EXTL2	chr1	101212872	101621089	rs74449127	chr1:101290432	1.2177		ENSG00000223906	590	6.58897e-10	0.890389	3.2692e-11	0.0441123	0.0654983	-1	0.377966	TH17	eQTL	pvalue	NA	NA
chr1:157481253_157815203	FCRL3	chr1	157481253	157815203	rs2317231	chr1:157686337	1.1058	HAPLN2	ENSG00000132702	248	0.00858513	0.907465	0.000173536	0.0182776	0.0654983	-1	0.21371	CD8naive	eQTL	pvalue	1.05244e-05	8
chr3:159485268_159713078	IL12A	chr3	159485268	159713078	rs1014486	chr3:159691112	1.1108	RNU7-136P	ENSG00000238427	406	0.000278809	0.900733	1.03835e-05	0.0334799	0.0654982	-1	0.261084	monocytes	eQTL	pvalue	NA	NA
chr17:40264534_40782389	STAT3	chr17	40264534	40782389	rs1026916	chr17:40529835	0.8784	KAT2A	ENSG00000108773	494	7.85518e-09	0.896328	3.35117e-10	0.0381736	0.065498	1	0.789474	CD8stim	eQTL	pvalue	0.408332	2
chr19:10258259_10897760	TYK2	chr19	10258259	10897760	rs34536443	chr19:10463118	1.3037		ENSG00000267197	876	0.000101517	0.863112	8.39145e-06	0.0712798	0.0654979	1	0.442922	M2	eQTL	pvalue	NA	NA
chr16:29841225_30438138	TBX6	chr16	29841225	30438138	rs3809627	chr16:30103160	0.9076	SLX1A	ENSG00000132207	311	0.00914043	0.902005	0.000234964	0.0231214	0.0654977	1	0.681672	CD4stim	eQTL	pvalue	0.625454	7
chr14:69165341_69314956	ZFP36L1	chr14	69165341	69314956	rs12434551	chr14:69253364	1.1095	PLEKHD1	ENSG00000175985	355	8.32884e-05	0.905995	2.6188e-06	0.0284213	0.0654976	1	0.63662	CD8naive	eQTL	pvalue	NA	4
chr12:57855180_58473351	OS9	chr12	57855180	58473351	rs701006	chr12:58106836	1.1206	NA	ENSG00000266465	762	1.82711e-06	0.878975	1.15556e-07	0.0555252	0.0654976	1	0.461942	CD4stim	eQTL	pvalue	NA	NA
chr11:60760530_60835043	CD6	chr11	60760530	60835043	rs4939490	chr11:60793651	1.1464		ENSG00000255331	174	1.59511e-09	0.921043	2.34242e-11	0.01346	0.0654972	-1	0.649425	TREG_MEM	eQTL	pvalue	NA	NA
chr1:92929865_93512762	DIPK1A	chr1	92929865	93512762	rs1415069	chr1:93426869	0.9313	DR1	ENSG00000117505	901	3.22254e-10	0.86794	2.47381e-11	0.0665627	0.0654971	1	0.45505	CD4naive	eQTL	pvalue	0.835492	2
chr6:135591392_136145479	AHI1	chr6	135591392	136145479	rs4896153	chr6:135833463	0.8708	HBS1L	ENSG00000112339	647	3.43227e-08	0.878776	2.1791e-09	0.0557267	0.065497	-1	0.539413	TH1	eQTL	pvalue	0.924522	4
chr19:10258259_10897760	TYK2	chr19	10258259	10897760	rs34536443	chr19:10463118	1.3037	MIR1238	ENSG00000221410	878	9.99021e-05	0.849383	1.00065e-05	0.0850109	0.0654966	1	0.525057	THSTAR	eQTL	pvalue	NA	NA
chr19:16444965_16814328	EPS15L1	chr19	16444965	16814328	rs58166386	chr19:16559421	1.095		ENSG00000269053	336	0.0220498	0.887629	0.000603327	0.0242218	0.0654963	0	0	TH1	eQTL	pvalue	NA	NA
chr1:200671993_201056749	INAVA	chr1	200671993	201056749	rs59655222	chr1:200875897	1.1311	MIR5191	ENSG00000264802	694	2.88294e-06	0.88536	1.60225e-07	0.0491402	0.0654963	0	0	CD8naive	eQTL	pvalue	NA	NA
chr1:200671993_201056749	INAVA	chr1	200671993	201056749	rs59655222	chr1:200875897	1.1311	MIR5191	ENSG00000264802	694	2.88294e-06	0.88536	1.60225e-07	0.0491402	0.0654963	0	0	TREGnaive	eQTL	pvalue	NA	NA
chr1:200671993_201056749	INAVA	chr1	200671993	201056749	rs59655222	chr1:200875897	1.1311	MIR5191	ENSG00000264802	694	2.88294e-06	0.88536	1.60225e-07	0.0491402	0.0654963	0	0	TFH	eQTL	pvalue	NA	NA
chr1:200671993_201056749	INAVA	chr1	200671993	201056749	rs59655222	chr1:200875897	1.1311	MIR5191	ENSG00000264802	694	2.88294e-06	0.88536	1.60225e-07	0.0491402	0.0654963	0	0	TREG_MEM	eQTL	pvalue	NA	NA
chr4:47709959_48262356	TXK	chr4	47709959	48262356	rs6837324	chr4:48127262	0.9173	ATP10D	ENSG00000145246	1194	0.0165707	0.824406	0.00184415	0.0916828	0.065496	1	0.449749	CD4stim	eQTL	pvalue	2.24184e-11	5
chr22:22017142_22349088	MAPK1	chr22	22017142	22349088	rs9610458	chr22:22205353	1.121	RN7SL280P	ENSG00000244671	648	8.92496e-07	0.879728	5.56369e-08	0.0547754	0.0654959	-1	0.521605	TH1	eQTL	pvalue	NA	NA
chr14:69165341_69314956	ZFP36L1	chr14	69165341	69314956	rs12434551	chr14:69253364	1.1095	BLZF2P	ENSG00000258565	355	8.32191e-05	0.905242	2.68825e-06	0.0291767	0.0654958	-1	0.461972	TFH	eQTL	pvalue	NA	NA
chr17:43279320_43781083	MAP3K14	chr17	43279320	43781083	rs7222450	chr17:43407670	1.1034	KANSL1	ENSG00000120071	765	0.00628632	0.702184	0.0020062	0.224027	0.0654958	-1	0.137255	NK	eQTL	pvalue	0.999734	1
chr5:133418739_133782153	TCF7	chr5	133418739	133782153	rs244656	chr5:133449827	1.1168		ENSG00000239615	439	0.209272	0.684041	0.00966487	0.0315257	0.0654958	-1	0.0865604	TH2	eQTL	pvalue	NA	NA
chr7:49883749_50304782	SPATA48	chr7	49883749	50304782	rs10230723	chr7:50239880	1.1073	RNU6-1091P	ENSG00000200815	670	0.0667421	0.817717	0.0037814	0.0462639	0.0654956	-1	0.48209	CD4stim	eQTL	pvalue	NA	NA
chr1:160162872_160430469	VANGL2	chr1	160162872	160430469	rs3737798	chr1:160389984	1.0911	TSTD1	ENSG00000215845	278	0.0423924	0.869549	0.00105193	0.0215116	0.0654955	-1	0.392086	TREGnaive	eQTL	pvalue	NA	6
chr12:57855180_58473351	OS9	chr12	57855180	58473351	rs701006	chr12:58106836	1.1206	LRP1-AS	ENSG00000259125	762	1.82964e-06	0.880192	1.13031e-07	0.0543104	0.0654955	-1	0.643045	TREGnaive	eQTL	pvalue	NA	NA
chr17:40264534_40782389	STAT3	chr17	40264534	40782389	rs1026916	chr17:40529835	0.8784	PTGES3L	ENSG00000267060	494	7.84891e-09	0.895613	3.41406e-10	0.0388912	0.0654953	-1	0.277328	TFH	eQTL	pvalue	0.0247441	6
chr14:103015542_103459588	TRAF3	chr14	103015542	103459588	rs12588969	chr14:103230758	0.9148		ENSG00000202459	442	0.000243396	0.894324	1.08842e-05	0.0399269	0.0654952	1	0.427602	TFH	eQTL	pvalue	NA	NA
chr4:47709959_48262356	TXK	chr4	47709959	48262356	rs6837324	chr4:48127262	0.9173	OCIAD1-AS1	ENSG00000248256	987	0.0169386	0.84204	0.00149064	0.0740362	0.0654951	-1	0.371834	CD8stim	eQTL	pvalue	NA	NA
chr11:60760530_60835043	CD6	chr11	60760530	60835043	rs4939490	chr11:60793651	1.1464	PGA3	ENSG00000229859	174	1.59475e-09	0.920832	2.37925e-11	0.0136727	0.0654949	-1	0.666667	CD4naive	eQTL	pvalue	0.645341	7
chr1:160698276_160925186	SLAMF7	chr1	160698276	160925186	rs983494	chr1:160703965	1.1061		ENSG00000225279	391	0.0752515	0.831773	0.0022854	0.0251955	0.0654948	1	0.764706	CD4stim	eQTL	pvalue	NA	NA
chr6:135591392_136145479	AHI1	chr6	135591392	136145479	rs4896153	chr6:135833463	0.8708	MAP7	ENSG00000135525	435	2.23906e-07	0.901645	8.17652e-09	0.0328605	0.0654946	-1	0.657471	TFH	eQTL	pvalue	0.929881	2
chr1:92450091_93431324	GFI1	chr1	92450091	93431324	rs58394161	chr1:92939959	0.8425		ENSG00000207379	823	3.22209e-10	0.867815	2.47856e-11	0.0666902	0.0654943	1	0.557716	CD8naive	eQTL	pvalue	NA	NA
chr11:118000454_118904452	PHLDB1	chr11	118000454	118904452	rs34026809	chr11:118480695	0.8643	RPL23AP64	ENSG00000240970	1386	0.00011561	0.822972	1.56589e-05	0.111402	0.0654943	-1	0.463203	CD8stim	eQTL	pvalue	NA	NA
chr1:92450091_93431324	GFI1	chr1	92450091	93431324	rs58394161	chr1:92939959	0.8425	RN7SL824P	ENSG00000242764	1151	3.07952e-10	0.829417	3.90427e-11	0.105089	0.0654938	-1	0.594266	TH17	eQTL	pvalue	NA	NA
chr3:71421370_71686082	FOXP1 - AC097634.4	chr3	71421370	71686082	rs9878602	chr3:71535338	1.0872	LINC00877	ENSG00000241163	329	0.0142536	0.895881	0.000382714	0.0239892	0.0654936	1	0.486322	TH17	eQTL	pvalue	NA	NA
chr12:9445978_9939813	CLECL1	chr12	9445978	9939813	rs7977720	chr12:9866349	0.903	A2M-AS1	ENSG00000245105	818	4.47227e-05	0.866741	3.49748e-06	0.0677169	0.0654936	1	0.526895	THSTAR	eQTL	pvalue	NA	NA
chr17:73033162_73583027	GRB2	chr17	73033162	73583027	rs9900529	chr17:73335776	1.0994	NAT9	ENSG00000109065	938	0.0254969	0.832575	0.00227316	0.0741623	0.065493	-1	0.450959	Bnaive	eQTL	pvalue	0.0806612	7
chr16:11020235_11325362	CLEC16A	chr16	11020235	11325362	rs2286974	chr16:11114512	0.8477	NPIPB2	ENSG00000234719	537	1.19506e-18	0.89001	5.98372e-20	0.0444977	0.0654927	1	0.543762	TFH	eQTL	pvalue	NA	9
chr7:3099256_3199823	CARD11	chr7	3099256	3199823	rs10951042	chr7:3139417	1.0817	NA	ENSG00000238857	238	0.182606	0.731236	0.00414241	0.0165225	0.0654926	1	0.617647	TREGnaive	eQTL	pvalue	NA	NA
chr22:22017142_22349088	MAPK1	chr22	22017142	22349088	rs9610458	chr22:22205353	1.121		ENSG00000226595	638	8.95732e-07	0.882918	5.24046e-08	0.0515893	0.0654922	-1	0.326019	CD8stim	eQTL	pvalue	NA	NA
chr7:50247159_50346134	IKZF1	chr7	50247159	50346134	rs116877451	chr7:50328339	1.5893	SPATA48	ENSG00000164500	101	0.101916	0.822453	0.00112513	0.00901428	0.065492	-1	0.445545	CD4naive	eQTL	pvalue	NA	8
chr11:122467937_122589796	UBASH3B	chr11	122467937	122589796	rs6589939	chr11:122518525	0.9275	GRAMD1B	ENSG00000023171	272	0.269071	0.641567	0.00707226	0.0167974	0.0654918	-1	0.305147	TFH	eQTL	pvalue	0.984851	1
chr11:46876450_47860184	MYBPC3	chr11	46876450	47860184	rs2269434	chr11:47360412	0.9175	PTPRJ	ENSG00000149177	991	0.0277696	0.833432	0.00236589	0.0709407	0.0654916	1	0.376387	CD8stim	eQTL	pvalue	2.38654e-05	4
chr19:47540310_47753426	SAE1	chr19	47540310	47753426	rs11083862	chr19:47638539	1.106	SLC1A5	ENSG00000105281	93	0.00146463	0.926194	1.0919e-05	0.00683943	0.0654914	-1	0.451613	TH17	eQTL	pvalue	0.0518112	4
chr1:200671993_201056749	INAVA	chr1	200671993	201056749	rs59655222	chr1:200875897	1.1311	MIR5191	ENSG00000264802	695	2.88269e-06	0.885285	1.60489e-07	0.0492211	0.0654907	0	0	CD8stim	eQTL	pvalue	NA	NA
chr1:160162872_160430469	VANGL2	chr1	160162872	160430469	rs3737798	chr1:160389984	1.0911	RNU6-481P	ENSG00000206921	72	0.0539582	0.875093	0.00032084	0.00513788	0.0654904	-1	0.305556	CD4stim	eQTL	pvalue	NA	NA
chr2:60958287_61741947	PUS10	chr2	60958287	61741947	rs1177228	chr2:61242410	1.1134	RPL21P33	ENSG00000237024	1065	0.00128452	0.841723	0.000139524	0.0913624	0.0654902	-1	0.442254	CD4naive	eQTL	pvalue	NA	NA
chr7:37359204_37459644	ELMO1	chr7	37359204	37459644	rs60600003	chr7:37382465	0.8747	MIR1200	ENSG00000221325	268	0.12743	0.785364	0.00304082	0.0186755	0.0654896	-1	0.36194	TH17	eQTL	pvalue	NA	NA
chr1:92652691_93519650	EVI5	chr1	92652691	93519650	rs139504223	chr1:93152635	0.8655	DIPK1A	ENSG00000154511	1125	3.17276e-10	0.8542	2.98542e-11	0.0803109	0.0654895	1	0.488889	NK	eQTL	pvalue	NA	3
chr10:6038478_6185310	IL2RA	chr10	6038478	6185310	rs11256593	chr10:6117322	1.2048		ENSG00000239142	253	1.30902e-20	0.915427	2.73831e-22	0.0190841	0.0654894	0	0	CD8stim	eQTL	pvalue	NA	NA
chr1:160698276_160925186	SLAMF7	chr1	160698276	160925186	rs983494	chr1:160703965	1.1061	FCRLB	ENSG00000162746	387	0.0750556	0.829445	0.00249569	0.0275146	0.0654894	-1	0.100775	THSTAR	eQTL	pvalue	1.19993e-08	9
chr1:160698276_160925186	SLAMF7	chr1	160698276	160925186	rs983494	chr1:160703965	1.1061	GLRX5P2	ENSG00000232879	387	0.0751749	0.830763	0.00237642	0.0261964	0.0654894	1	0.70801	THSTAR	eQTL	pvalue	NA	NA
chr1:92652691_93519650	EVI5	chr1	92652691	93519650	rs139504223	chr1:93152635	0.8655	RPAP2	ENSG00000122484	1133	3.13535e-10	0.844458	3.34595e-11	0.0900524	0.0654894	-1	0.300088	TREG_MEM	eQTL	pvalue	0.00208553	5
chr17:40264534_40782389	STAT3	chr17	40264534	40782389	rs1026916	chr17:40529835	0.8784		ENSG00000267681	452	7.87248e-09	0.898302	3.17895e-10	0.0362084	0.0654891	1	0.553097	TREG_MEM	eQTL	pvalue	NA	NA
chr3:27682041_27839134	EOMES	chr3	27682041	27839134	rs13327021	chr3:27783015	0.8912	CMC1	ENSG00000187118	263	1.47399e-05	0.913259	3.43828e-07	0.0212374	0.0654889	-1	0.589354	TREG_MEM	eQTL	pvalue	0.00144189	7
chr2:112423188_113109590	MERTK	chr2	112423188	113109590	rs57116599	chr2:112770799	0.8869	NA	ENSG00000224959	999	0.000277299	0.855929	2.53815e-05	0.078279	0.0654889	1	0.499499	NK	eQTL	pvalue	NA	NA
chr19:10258259_10897760	TYK2	chr19	10258259	10897760	rs34536443	chr19:10463118	1.3037	DNMT1	ENSG00000130816	883	0.000101488	0.862866	8.42159e-06	0.0715361	0.0654884	-1	0.298981	TFH	eQTL	pvalue	1	1
chr14:103015542_103459588	TRAF3	chr14	103015542	103459588	rs12588969	chr14:103230758	0.9148	DYNC1H1	ENSG00000197102	418	0.000244793	0.899453	9.49013e-06	0.0348045	0.0654884	-1	0.586124	NK	eQTL	pvalue	1	1
chr7:37359204_37459644	ELMO1	chr7	37359204	37459644	rs60600003	chr7:37382465	0.8747	ANLN	ENSG00000011426	151	0.130204	0.792206	0.00171755	0.0103847	0.065488	1	0.437086	TH1	eQTL	pvalue	0.923521	2
chr12:9445978_9939813	CLECL1	chr12	9445978	9939813	rs7977720	chr12:9866349	0.903	OLR1	ENSG00000173391	818	4.45329e-05	0.863104	3.6853e-06	0.0713602	0.0654876	1	0.479218	CD8stim	eQTL	pvalue	0.297322	5
chr14:69165341_69314956	ZFP36L1	chr14	69165341	69314956	rs12434551	chr14:69253364	1.1095	DCAF5	ENSG00000139990	336	8.31978e-05	0.90501	2.71033e-06	0.029417	0.0654875	1	0.497024	THSTAR	eQTL	pvalue	0.999969	1
chr22:22017142_22349088	MAPK1	chr22	22017142	22349088	rs9610458	chr22:22205353	1.121	TMEM191C	ENSG00000206140	638	8.9541e-07	0.8826	5.2732e-08	0.0519121	0.0654874	-1	0.390282	CD8stim	eQTL	pvalue	NA	NA
chr10:6038478_6185310	IL2RA	chr10	6038478	6185310	rs11256593	chr10:6117322	1.2048	AKR1C7P	ENSG00000215267	410	1.2814e-20	0.896111	5.5008e-22	0.0384028	0.0654859	-1	0.339024	TH2	eQTL	pvalue	NA	NA
chr6:36345180_36612323	ETV7	chr6	36345180	36612323	rs1076928	chr6:36348689	0.9266	RPL10A	ENSG00000198755	196	0.15088	0.76557	0.00298468	0.0150789	0.0654859	1	0.918367	TFH	eQTL	pvalue	0.302379	3
chr15:90831146_91201561	ZNF774	chr15	90831146	91201561	rs6496663	chr15:90887584	0.9043		ENSG00000259561	929	0.0064465	0.846824	0.000614297	0.0806298	0.0654855	1	0.541442	CD8naive	eQTL	pvalue	NA	NA
chr5:133418739_133782153	TCF7	chr5	133418739	133782153	rs244656	chr5:133449827	1.1168	TXNDC15	ENSG00000113621	439	0.209835	0.68588	0.00910489	0.0296953	0.0654854	-1	0.0455581	TFH	eQTL	pvalue	0.109183	5
chr17:57475896_58223430	VMP1	chr17	57475896	58223430	rs2150879	chr17:57859210	1.1091	PPM1D	ENSG00000170836	534	2.00552e-05	0.881507	1.20701e-06	0.0529873	0.0654847	1	0.434457	TREGnaive	eQTL	pvalue	0.001168	7
chr17:73033162_73583027	GRB2	chr17	73033162	73583027	rs9900529	chr17:73335776	1.0994	RNF157	ENSG00000141576	748	0.02582	0.842376	0.00197427	0.0643448	0.0654846	-1	0.386364	CD8naive	eQTL	pvalue	0.000108023	4
chr17:57475896_58223430	VMP1	chr17	57475896	58223430	rs2150879	chr17:57859210	1.1091	USP32	ENSG00000170832	713	1.99477e-05	0.876787	1.3144e-06	0.0577078	0.0654842	-1	0.521739	THSTAR	eQTL	pvalue	1	1
chr1:92450091_93431324	GFI1	chr1	92450091	93431324	rs58394161	chr1:92939959	0.8425	DR1	ENSG00000117505	852	3.22486e-10	0.868562	2.45122e-11	0.0659541	0.0654842	-1	0.575117	CD4stim	eQTL	pvalue	0.835492	2
chr20:52743876_52820330	CYP24A1	chr20	52743876	52820330	rs2248137	chr20:52789743	0.894	BCAS1	ENSG00000064787	271	6.3085e-05	0.911386	1.6011e-06	0.0230655	0.0654838	1	0.738007	TH1	eQTL	pvalue	0.013657	5
chr5:158670938_158862238	IL12B	chr5	158670938	158862238	rs2546890	chr5:158759900	1.1241	RNF145	ENSG00000145860	264	1.31658e-06	0.909087	3.69207e-08	0.0254278	0.0654837	1	0.55303	TH1	eQTL	pvalue	0.663622	2
chr16:29841225_30438138	TBX6	chr16	29841225	30438138	rs3809627	chr16:30103160	0.9076	PRSS53	ENSG00000151006	100	0.0263739	0.90024	0.000226789	0.00767567	0.0654836	-1	0.23	TH1	eQTL	pvalue	7.27162e-11	8
chr11:65354926_66061233	TSGA10IP	chr11	65354926	66061233	rs531612	chr11:65705432	0.9155	ATG2A	ENSG00000110046	483	0.0907425	0.805032	0.00393119	0.0348105	0.0654836	1	0.310559	monocytes	eQTL	pvalue	0.999923	2
chr15:90831146_91201561	ZNF774	chr15	90831146	91201561	rs6496663	chr15:90887584	0.9043	RCCD1	ENSG00000166965	929	0.00648623	0.852043	0.000574581	0.0754126	0.0654834	1	0.729817	TREGnaive	eQTL	pvalue	1.62554e-05	9
chr19:47540310_47753426	SAE1	chr19	47540310	47753426	rs11083862	chr19:47638539	1.106	SLC1A5	ENSG00000105281	92	0.00146262	0.924922	1.29427e-05	0.00811914	0.0654833	-1	0.467391	monocytes	eQTL	pvalue	0.0518112	4
chr11:60760530_60835043	CD6	chr11	60760530	60835043	rs4939490	chr11:60793651	1.1464	FEN1	ENSG00000168496	174	1.59383e-09	0.920302	2.47324e-11	0.0142154	0.065483	1	0.5	TREGnaive	eQTL	pvalue	3.47774e-05	8
chr20:52743876_52820330	CYP24A1	chr20	52743876	52820330	rs2248137	chr20:52789743	0.894		ENSG00000223492	186	6.37183e-05	0.918303	1.12508e-06	0.0161491	0.0654828	1	0.725806	THSTAR	eQTL	pvalue	NA	NA
chr11:60760530_60835043	CD6	chr11	60760530	60835043	rs4939490	chr11:60793651	1.1464	TMEM258	ENSG00000134825	169	1.59486e-09	0.920896	2.37036e-11	0.0136214	0.0654827	-1	0.491124	CD4stim	eQTL	pvalue	0.000864646	10
chr22:22017142_22349088	MAPK1	chr22	22017142	22349088	rs9610458	chr22:22205353	1.121	TUBA3GP	ENSG00000249680	649	8.94895e-07	0.882092	5.32523e-08	0.0524249	0.065482	-1	0.468413	TREGnaive	eQTL	pvalue	NA	NA
chr19:47540310_47753426	SAE1	chr19	47540310	47753426	rs11083862	chr19:47638539	1.106		ENSG00000268460	87	0.00146768	0.925768	1.16302e-05	0.00727046	0.065482	1	0.804598	Bnaive	eQTL	pvalue	NA	NA
chr2:60958287_61741947	PUS10	chr2	60958287	61741947	rs1177228	chr2:61242410	1.1134		ENSG00000271146	1062	0.00130338	0.854085	0.000120672	0.079009	0.065482	-1	0.59322	CD4stim	eQTL	pvalue	NA	NA
chr1:92652691_93519650	EVI5	chr1	92652691	93519650	rs139504223	chr1:93152635	0.8655	RNA5SP53	ENSG00000212601	899	3.20662e-10	0.863204	2.6516e-11	0.0713139	0.0654817	1	0.675195	CD8stim	eQTL	pvalue	NA	NA
chr10:94171083_94501355	HHEX	chr10	94171083	94501355	rs1112718	chr10:94479107	1.1114		ENSG00000201412	502	9.91789e-05	0.893998	4.49103e-06	0.0404167	0.0654814	1	0.258964	TH17	eQTL	pvalue	NA	NA
chr11:60760530_60835043	CD6	chr11	60760530	60835043	rs4939490	chr11:60793651	1.1464	CCDC86	ENSG00000110104	174	1.58946e-09	0.917781	2.91001e-11	0.0167374	0.0654812	-1	0.373563	CD8naive	eQTL	pvalue	0.00147736	6
chr1:92450091_93431324	GFI1	chr1	92450091	93431324	rs58394161	chr1:92939959	0.8425	RPAP2	ENSG00000122484	1151	3.13499e-10	0.844355	3.35009e-11	0.0901635	0.0654812	-1	0.363162	TREG_MEM	eQTL	pvalue	0.00208553	5
chr17:34665281_34997201	ZNHIT3	chr17	34665281	34997201	rs4796224	chr17:34842521	0.9181	NA	ENSG00000161583	231	0.0157672	0.901227	0.000302449	0.017222	0.0654811	1	0.510823	CD4stim	eQTL	pvalue	NA	NA
chr6:6992891_7245458	RREB1	chr6	6992891	7245458	rs12211604	chr6:7100029	0.9111		ENSG00000234115	401	0.0524744	0.847798	0.00199997	0.0322468	0.0654803	1	0.488778	CD4naive	eQTL	pvalue	NA	NA
chr16:11020235_11325215	CLEC16A	chr16	11020235	11325215	rs6498163	chr16:11213951	0.8293	NA	ENSG00000264305	633	1.1896e-18	0.885968	6.52793e-20	0.048552	0.0654803	1	0.545024	TH2	eQTL	pvalue	NA	NA
chr17:45312813_45874509	NPEPPS	chr17	45312813	45874509	rs11079784	chr17:45702280	1.1131	HOXB1	ENSG00000120094	418	1.8027e-06	0.899586	7.01311e-08	0.0349314	0.0654803	-1	0.0933014	TH2	eQTL	pvalue	0.1152	4
chr1:92929865_93512762	DIPK1A	chr1	92929865	93512762	rs1415069	chr1:93426869	0.9313	BCAR3-AS1	ENSG00000224093	702	3.29935e-10	0.87245	2.34978e-11	0.06207	0.06548	-1	0.376068	TREGnaive	eQTL	pvalue	NA	NA
chr3:100568229_101346033	IMPG2	chr3	100568229	101346033	rs111430408	chr3:100848597	1.1813	NXPE3	ENSG00000144815	1764	0.132573	0.663986	0.0229721	0.114989	0.06548	1	0.513605	CD4naive	eQTL	pvalue	0.4021	4
chr11:118000454_118904452	PHLDB1	chr11	118000454	118904452	rs34026809	chr11:118480695	0.8643	UPK2	ENSG00000110375	1377	0.000116897	0.830124	1.46915e-05	0.104264	0.0654799	-1	0.409586	TFH	eQTL	pvalue	2.80119e-06	10
chr17:34665281_34997201	ZNHIT3	chr17	34665281	34997201	rs4796224	chr17:34842521	0.9181	NA	ENSG00000267067	233	0.0157052	0.897693	0.000364301	0.0207576	0.0654799	-1	0.270386	NK	eQTL	pvalue	NA	NA
chr10:6038478_6185310	IL2RA	chr10	6038478	6185310	rs11256593	chr10:6117322	1.2048		ENSG00000239142	255	1.30883e-20	0.91529	2.75917e-22	0.01923	0.0654797	0	0	CD4stim	eQTL	pvalue	NA	NA
chr2:60958287_61741947	PUS10	chr2	60958287	61741947	rs1177228	chr2:61242410	1.1134		ENSG00000234624	1065	0.00131215	0.85983	0.000111909	0.0732664	0.0654793	-1	0.268545	TH17	eQTL	pvalue	NA	NA
chr11:60760530_60835043	CD6	chr11	60760530	60835043	rs4939490	chr11:60793651	1.1464	MS4A3	ENSG00000149516	141	1.60506e-09	0.924243	1.79626e-11	0.0102779	0.0654792	0	0	CD4stim	eQTL	pvalue	4.21113e-05	8
chr6:137679234_138285603	TNFAIP3	chr6	137679234	138285603	rs17780048	chr6:138179146	1.254	LINC02865	ENSG00000229922	1171	5.301e-07	0.844217	5.67446e-08	0.0903039	0.0654783	1	0.502135	monocytes	eQTL	pvalue	NA	NA
chr11:60760530_60835043	CD6	chr11	60760530	60835043	rs4939490	chr11:60793651	1.1464	RPLP0P2	ENSG00000243742	174	1.59465e-09	0.920777	2.39165e-11	0.0137443	0.0654783	-1	0.287356	CD4naive	eQTL	pvalue	NA	NA
chr17:37869878_38507250	NR1D1	chr17	37869878	38507250	rs883871	chr17:38252660	0.9009	KRT27	ENSG00000171446	584	0.292006	0.596472	0.0151542	0.0308895	0.0654782	1	0.597603	CD4naive	eQTL	pvalue	8.0095e-14	7
chr19:10258259_10897760	TYK2	chr19	10258259	10897760	rs34536443	chr19:10463118	1.3037	OLFM2	ENSG00000105088	883	0.000101579	0.863641	8.33154e-06	0.0707706	0.0654781	1	0.578709	TH2	eQTL	pvalue	0.964592	4
chr19:47540310_47753426	SAE1	chr19	47540310	47753426	rs11083862	chr19:47638539	1.106		ENSG00000268460	88	0.00146703	0.925355	1.22917e-05	0.00768774	0.0654781	1	0.375	NK	eQTL	pvalue	NA	NA
chr17:57475896_58223430	VMP1	chr17	57475896	58223430	rs2150879	chr17:57859210	1.1091	PPM1D	ENSG00000170836	534	2.00436e-05	0.880996	1.21877e-06	0.0535043	0.065478	1	0.40824	TH17	eQTL	pvalue	0.001168	7
chr19:45110119_45187302	PVR	chr19	45110119	45187302	rs7260482	chr19:45143942	0.9152		ENSG00000267044	115	0.185171	0.738484	0.00219179	0.00867567	0.0654779	-1	0.2	CD8naive	eQTL	pvalue	NA	NA
