## Supplementary material for "Cell-type specific cis-eQTLs in eight brain cell-types identifies novel risk genes for human brain disorders": Table S6 (part 24 of 41)

### Sheet: Dice (continued)
locus	locus_name_gene	chr	start_bp37	end_bp37	GWAS_snp	GWAS_snp_pos	OR	symbol	ensembl	nsnps	PP.H0.abf	PP.H1.abf	PP.H2.abf	PP.H3.abf	PP.H4.abf	direction	prop_pos_direction	tissue	type	coloc_method	pLI	oe_lof_upper_bin
chr11:46876450_47860184	MYBPC3	chr11	46876450	47860184	rs2269434	chr11:47360412	0.9175		ENSG00000270072	1096	0.0270159	0.828866	0.00248435	0.0761561	0.0654778	-1	0.416058	TH1	eQTL	pvalue	NA	NA
chr11:65354926_66061233	TSGA10IP	chr11	65354926	66061233	rs531612	chr11:65705432	0.9155	SYT12	ENSG00000173227	336	0.160326	0.744025	0.0053604	0.0248105	0.0654778	-1	0.625	TH1	eQTL	pvalue	1.02517e-05	6
chr11:60760530_60835043	CD6	chr11	60760530	60835043	rs4939490	chr11:60793651	1.1464	MS4A10	ENSG00000172689	174	1.59503e-09	0.920997	2.35377e-11	0.0135256	0.0654777	-1	0.494253	CD4naive	eQTL	pvalue	1.79435e-08	10
chr19:47540310_47753426	SAE1	chr19	47540310	47753426	rs11083862	chr19:47638539	1.106	RN7SL364P	ENSG00000243560	92	0.0014647	0.926238	1.08706e-05	0.00680882	0.0654773	-1	0.543478	TH1	eQTL	pvalue	NA	NA
chr6:137679234_138285603	TNFAIP3	chr6	137679234	138285603	rs17780048	chr6:138179146	1.254	LINC02539	ENSG00000234956	1186	5.2416e-07	0.834757	6.26853e-08	0.0997647	0.0654773	-1	0.478921	CD4naive	eQTL	pvalue	NA	NA
chr17:34665281_34997201	ZNHIT3	chr17	34665281	34997201	rs4796224	chr17:34842521	0.9181	NA	ENSG00000267613	233	0.0157179	0.898419	0.000351646	0.0200343	0.0654767	-1	0.630901	NK	eQTL	pvalue	NA	NA
chr19:47540310_47753426	SAE1	chr19	47540310	47753426	rs11083862	chr19:47638539	1.106	PRKD2	ENSG00000105287	93	0.00146111	0.923968	1.44613e-05	0.00907949	0.0654766	-1	0.430108	TREG_MEM	eQTL	pvalue	0.999696	1
chr22:22017142_22349088	MAPK1	chr22	22017142	22349088	rs9610458	chr22:22205353	1.121	YPEL1	ENSG00000100027	646	8.90317e-07	0.87758	5.78361e-08	0.0569432	0.0654764	1	0.456656	NK	eQTL	pvalue	0.224431	4
chr5:35728440_36153781	IL7R	chr5	35728440	36153781	rs10063294	chr5:35877505	0.9057	NADK2	ENSG00000152620	774	7.60354e-05	0.870003	5.63756e-06	0.0644399	0.0654758	1	0.509044	CD4stim	eQTL	pvalue	0.907648	3
chr19:10258259_10897760	TYK2	chr19	10258259	10897760	rs34536443	chr19:10463118	1.3037		ENSG00000200237	883	0.000102014	0.867338	7.89701e-06	0.0670761	0.0654758	1	0.416761	CD8naive	eQTL	pvalue	NA	NA
chr12:57855180_58473351	OS9	chr12	57855180	58473351	rs701006	chr12:58106836	1.1206		ENSG00000245651	762	1.82649e-06	0.878673	1.16229e-07	0.055849	0.0654757	-1	0.543307	TREG_MEM	eQTL	pvalue	NA	NA
chr11:118000454_118904452	PHLDB1	chr11	118000454	118904452	rs34026809	chr11:118480695	0.8643	HINFP	ENSG00000172273	1368	0.00011378	0.807995	1.78084e-05	0.126398	0.0654755	1	0.518275	monocytes	eQTL	pvalue	0.979629	3
chr20:52743876_52820330	CYP24A1	chr20	52743876	52820330	rs2248137	chr20:52789743	0.894		ENSG00000206959	278	6.31321e-05	0.912065	1.55466e-06	0.0223945	0.0654754	-1	0.42446	CD4naive	eQTL	pvalue	NA	NA
chr20:52714307_52811728	CYP24A1	chr20	52714307	52811728	rs2585447	chr20:52744437	0.9327	PPIAP10	ENSG00000224530	268	6.2907e-05	0.908802	1.78056e-06	0.0256579	0.0654753	1	0.66791	TFH	eQTL	pvalue	NA	NA
chr22:22017142_22349088	MAPK1	chr22	22017142	22349088	rs9610458	chr22:22205353	1.121		ENSG00000226477	364	1.16281e-06	0.905668	3.71323e-08	0.0288555	0.0654753	1	0.406593	NK	eQTL	pvalue	NA	NA
chr16:11020235_11325362	CLEC16A	chr16	11020235	11325362	rs2286974	chr16:11114512	0.8477	NA	ENSG00000264305	634	1.18951e-18	0.885899	6.53782e-20	0.0486257	0.0654753	1	0.545741	TH2	eQTL	pvalue	NA	NA
chr7:37359204_37459644	ELMO1	chr7	37359204	37459644	rs60600003	chr7:37382465	0.8747	NME8	ENSG00000086288	267	0.127424	0.785328	0.00304873	0.0187241	0.0654752	-1	0.561798	THSTAR	eQTL	pvalue	2.02525e-21	8
chr14:103015542_103459588	TRAF3	chr14	103015542	103459588	rs12588969	chr14:103230758	0.9148	LINC02323	ENSG00000259230	442	0.000242873	0.892402	1.14129e-05	0.0418694	0.0654748	1	0.669683	CD8naive	eQTL	pvalue	NA	NA
chr11:60760530_60835043	CD6	chr11	60760530	60835043	rs4939490	chr11:60793651	1.1464		ENSG00000255959	174	1.59413e-09	0.920475	2.44473e-11	0.0140508	0.0654738	1	0.431034	TREGnaive	eQTL	pvalue	NA	NA
chr11:46876450_47860184	MYBPC3	chr11	46876450	47860184	rs2269434	chr11:47360412	0.9175		ENSG00000244313	698	0.0280837	0.854232	0.00166392	0.0505465	0.0654737	-1	0.375358	Bnaive	eQTL	pvalue	NA	NA
chr1:160698276_160925186	SLAMF7	chr1	160698276	160925186	rs983494	chr1:160703965	1.1061	VSIG8	ENSG00000243284	210	0.0771408	0.841404	0.00134768	0.0146342	0.0654736	-1	0.385714	CD4stim	eQTL	pvalue	0.00316	5
chr19:47540310_47753426	SAE1	chr19	47540310	47753426	rs11083862	chr19:47638539	1.106	IGFL1P1	ENSG00000268879	84	0.00146942	0.926861	9.91053e-06	0.00618576	0.0654736	-1	0.380952	monocytes	eQTL	pvalue	NA	NA
chr11:60760530_60835043	CD6	chr11	60760530	60835043	rs4939490	chr11:60793651	1.1464	TMEM258	ENSG00000134825	174	1.58977e-09	0.917961	2.88033e-11	0.016566	0.0654734	1	0.758621	THSTAR	eQTL	pvalue	0.000864646	10
chr19:10258259_10897760	TYK2	chr19	10258259	10897760	rs34536443	chr19:10463118	1.3037	SNORD105B	ENSG00000238531	883	9.99069e-05	0.849424	1.00044e-05	0.0849934	0.065473	-1	0.336353	TH17	eQTL	pvalue	NA	NA
chr19:10258259_10897760	TYK2	chr19	10258259	10897760	rs34536443	chr19:10463118	1.3037		ENSG00000267650	872	0.000102764	0.873713	7.14761e-06	0.0607046	0.0654728	0	0	CD4stim	eQTL	pvalue	NA	NA
chr19:10258259_10897760	TYK2	chr19	10258259	10897760	rs34536443	chr19:10463118	1.3037	MIR5589	ENSG00000266204	872	0.000102764	0.873713	7.14761e-06	0.0607046	0.0654728	0	0	CD4stim	eQTL	pvalue	NA	NA
chr19:10258259_10897760	TYK2	chr19	10258259	10897760	rs34536443	chr19:10463118	1.3037		ENSG00000267105	872	0.000102764	0.873713	7.14761e-06	0.0607046	0.0654728	0	0	CD4stim	eQTL	pvalue	NA	NA
chr19:10258259_10897760	TYK2	chr19	10258259	10897760	rs34536443	chr19:10463118	1.3037	ICAM4	ENSG00000105371	872	0.000102764	0.873713	7.14761e-06	0.0607046	0.0654728	0	0	CD4stim	eQTL	pvalue	1.53445e-05	9
chr19:10258259_10897760	TYK2	chr19	10258259	10897760	rs34536443	chr19:10463118	1.3037		ENSG00000167807	872	0.000102764	0.873713	7.14761e-06	0.0607046	0.0654728	0	0	CD4stim	eQTL	pvalue	NA	NA
chr19:10258259_10897760	TYK2	chr19	10258259	10897760	rs34536443	chr19:10463118	1.3037	NA	ENSG00000221566	872	0.000102764	0.873713	7.14761e-06	0.0607046	0.0654728	0	0	CD4stim	eQTL	pvalue	NA	NA
chr19:10258259_10897760	TYK2	chr19	10258259	10897760	rs34536443	chr19:10463118	1.3037	MIR638	ENSG00000207972	872	0.000102764	0.873713	7.14761e-06	0.0607046	0.0654728	0	0	CD4stim	eQTL	pvalue	NA	NA
chr12:57855180_58473351	OS9	chr12	57855180	58473351	rs701006	chr12:58106836	1.1206	DTX3	ENSG00000178498	759	1.78636e-06	0.859369	1.56363e-07	0.0751564	0.0654727	1	0.382082	monocytes	eQTL	pvalue	0.921137	2
chr6:159323833_159522796	TAGAP	chr6	159323833	159522796	rs1738074	chr6:159465977	0.8925		ENSG00000238019	441	3.60487e-06	0.897635	1.48405e-07	0.0368884	0.0654724	1	0.666667	CD8stim	eQTL	pvalue	NA	NA
chr17:45312813_45874509	NPEPPS	chr17	45312813	45874509	rs11079784	chr17:45702280	1.1131	HOXB4	ENSG00000182742	359	2.30043e-06	0.905943	7.27454e-08	0.0285827	0.0654723	-1	0.359331	CD8naive	eQTL	pvalue	0.119746	6
chr15:90831146_91201561	ZNF774	chr15	90831146	91201561	rs6496663	chr15:90887584	0.9043	MIR5009	ENSG00000264796	929	0.00651875	0.856315	0.000542145	0.0711517	0.0654723	1	0.370291	CD8stim	eQTL	pvalue	NA	NA
chr22:22017142_22349088	MAPK1	chr22	22017142	22349088	rs9610458	chr22:22205353	1.121	IGLV2-14	ENSG00000211666	482	9.0509e-07	0.892138	4.30705e-08	0.0423887	0.0654719	1	0.570539	monocytes	eQTL	pvalue	NA	NA
chr19:47540310_47753426	SAE1	chr19	47540310	47753426	rs11083862	chr19:47638539	1.106	CCDC9	ENSG00000105321	93	0.00146225	0.924689	1.33287e-05	0.00836329	0.0654719	-1	0.462366	TH2	eQTL	pvalue	1.56832e-06	4
chr17:40264534_40782389	STAT3	chr17	40264534	40782389	rs1026916	chr17:40529835	0.8784	KRT38	ENSG00000171360	281	8.01532e-09	0.914601	1.75211e-10	0.0199273	0.0654715	0	0	NK	eQTL	pvalue	2.17177e-05	7
chr19:47540310_47753426	SAE1	chr19	47540310	47753426	rs11083862	chr19:47638539	1.106	SAE1	ENSG00000142230	92	0.00146402	0.925807	1.15616e-05	0.00724583	0.0654715	-1	0.25	TH1	eQTL	pvalue	0.988952	2
chr1:200671993_201056749	INAVA	chr1	200671993	201056749	rs59655222	chr1:200875897	1.1311		ENSG00000229191	770	2.80971e-06	0.862872	2.33536e-07	0.0716542	0.0654713	-1	0.48961	TREG_MEM	eQTL	pvalue	NA	NA
chr11:65354926_66061233	TSGA10IP	chr11	65354926	66061233	rs531612	chr11:65705432	0.9155	NA	ENSG00000203400	452	0.0915032	0.805174	0.00386931	0.0339822	0.0654711	-1	0.519912	CD4stim	eQTL	pvalue	NA	NA
chr17:57475896_58223430	VMP1	chr17	57475896	58223430	rs2150879	chr17:57859210	1.1091	TBC1D3P1-DHX40P1	ENSG00000267104	741	1.98747e-05	0.873575	1.38777e-06	0.0609328	0.0654708	1	0.556005	TH2	eQTL	pvalue	NA	NA
chr2:112425029_112642886	ANAPC1	chr2	112425029	112642886	rs71252597	chr2:112492986	0.8024		ENSG00000230499	307	0.000975459	0.910464	2.47818e-05	0.0230651	0.0654707	-1	0.283388	CD4stim	eQTL	pvalue	NA	NA
chr8:144971080_145126375	PLEC	chr8	144971080	145126375	rs3923387	chr8:144986793	1.0732	MINCR	ENSG00000253716	184	0.551425	0.358507	0.0149463	0.00965182	0.0654705	-1	0.163043	CD4stim	eQTL	pvalue	NA	NA
chr17:43279320_43781083	MAP3K14	chr17	43279320	43781083	rs7222450	chr17:43407670	1.1034		ENSG00000265964	764	0.00779401	0.870691	0.000497818	0.0555472	0.06547	-1	0.408377	Bnaive	eQTL	pvalue	NA	NA
chr19:10258259_10897760	TYK2	chr19	10258259	10897760	rs34536443	chr19:10463118	1.3037		ENSG00000271010	883	0.000101643	0.864182	8.26889e-06	0.0702379	0.0654697	-1	0.541336	CD8stim	eQTL	pvalue	NA	NA
chr2:68537842_68865032	PLEK	chr2	68537842	68865032	rs12622670	chr2:68646536	1.1127	GKN1	ENSG00000169605	704	3.74536e-05	0.876984	2.45876e-06	0.057507	0.0654692	1	0.464489	THSTAR	eQTL	pvalue	0.000264878	9
chr2:68537842_68865032	PLEK	chr2	68537842	68865032	rs12622670	chr2:68646536	1.1127		ENSG00000203395	700	3.77017e-05	0.882793	2.21069e-06	0.0516984	0.065469	1	0.442857	NK	eQTL	pvalue	NA	NA
chr5:35728440_36153781	IL7R	chr5	35728440	36153781	rs10063294	chr5:35877505	0.9057	NA	ENSG00000212082	640	7.78252e-05	0.890481	3.84839e-06	0.043968	0.0654689	0	0	CD4stim	eQTL	pvalue	NA	NA
chr22:22017142_22349088	MAPK1	chr22	22017142	22349088	rs9610458	chr22:22205353	1.121	GGTLC2	ENSG00000100121	649	8.96061e-07	0.883242	5.20995e-08	0.0512887	0.0654685	1	0.402157	TREG_MEM	eQTL	pvalue	0.000421522	9
chr16:29841225_30438138	TBX6	chr16	29841225	30438138	rs3809627	chr16:30103160	0.9076	SMG1P2	ENSG00000205534	310	0.00914725	0.90266	0.000228622	0.0224952	0.0654685	-1	0.383871	M2	eQTL	pvalue	NA	NA
chr17:43279320_43781083	MAP3K14	chr17	43279320	43781083	rs7222450	chr17:43407670	1.1034	FAM171A2	ENSG00000161682	163	0.00817321	0.912316	0.00012527	0.0139175	0.0654684	1	0.674847	TH17	eQTL	pvalue	NA	2
chr19:47540310_47753426	SAE1	chr19	47540310	47753426	rs11083862	chr19:47638539	1.106	HIF3A	ENSG00000124440	93	0.00146417	0.925905	1.14123e-05	0.0071514	0.065468	1	0.688172	CD8stim	eQTL	pvalue	0.218113	4
chr20:52743876_52820330	CYP24A1	chr20	52743876	52820330	rs2248137	chr20:52789743	0.894		ENSG00000197670	273	6.31926e-05	0.91294	1.49465e-06	0.0215277	0.0654677	1	0.399267	monocytes	eQTL	pvalue	NA	NA
chr19:47540310_47753426	SAE1	chr19	47540310	47753426	rs11083862	chr19:47638539	1.106	IGFL2-AS1	ENSG00000268621	87	0.0014683	0.926155	1.10393e-05	0.0068978	0.0654677	1	0.402299	monocytes	eQTL	pvalue	NA	NA
chr1:101212872_101621089	EXTL2	chr1	101212872	101621089	rs74449127	chr1:101290432	1.2177	NA	ENSG00000260940	591	6.56551e-10	0.887279	3.5014e-11	0.0472533	0.0654677	-1	0.610829	CD4naive	eQTL	pvalue	NA	NA
chr19:10258259_10897760	TYK2	chr19	10258259	10897760	rs34536443	chr19:10463118	1.3037		ENSG00000266950	875	0.000101667	0.864391	8.24457e-06	0.0700311	0.0654676	1	0.498286	Bnaive	eQTL	pvalue	NA	NA
chr19:47540310_47753426	SAE1	chr19	47540310	47753426	rs11083862	chr19:47638539	1.106	DACT3-AS1	ENSG00000245598	93	0.00146458	0.926166	1.09997e-05	0.00689046	0.0654676	1	0.537634	TH2	eQTL	pvalue	NA	NA
chr16:29841225_30438138	TBX6	chr16	29841225	30438138	rs3809627	chr16:30103160	0.9076	GDPD3	ENSG00000102886	310	0.00911213	0.899195	0.000263757	0.0259624	0.0654668	1	0.635484	NK	eQTL	pvalue	1.05165e-07	9
chr15:90831146_91201561	ZNF774	chr15	90831146	91201561	rs6496663	chr15:90887584	0.9043		ENSG00000259677	929	0.00652692	0.857389	0.000534016	0.0700838	0.0654663	1	0.368138	TFH	eQTL	pvalue	NA	NA
chr17:73033162_73583027	GRB2	chr17	73033162	73583027	rs9900529	chr17:73335776	1.0994	CDR2L	ENSG00000109089	969	0.0254899	0.83239	0.00227954	0.0743745	0.065466	1	0.534572	TREG_MEM	eQTL	pvalue	0.00132718	5
chr16:29841225_30438138	TBX6	chr16	29841225	30438138	rs3809627	chr16:30103160	0.9076		ENSG00000235560	311	0.00910861	0.898865	0.000267105	0.0262932	0.065466	-1	0.475884	CD8naive	eQTL	pvalue	NA	NA
chr10:6038478_6185310	IL2RA	chr10	6038478	6185310	rs11256593	chr10:6117322	1.2048	AKR1C5P	ENSG00000225418	368	1.29251e-20	0.90388	4.39271e-22	0.0306537	0.0654659	1	0.432065	TFH	eQTL	pvalue	NA	NA
chr16:11020235_11325215	CLEC16A	chr16	11020235	11325215	rs6498163	chr16:11213951	0.8293	LITAF	ENSG00000189067	633	1.1883e-18	0.885004	6.65931e-20	0.0495305	0.0654658	-1	0.382306	TREGnaive	eQTL	pvalue	0.313932	8
chr5:35728440_36153781	IL7R	chr5	35728440	36153781	rs10063294	chr5:35877505	0.9057	NA	ENSG00000212082	641	7.78215e-05	0.890439	3.85236e-06	0.0440135	0.0654658	0	0	TH1	eQTL	pvalue	NA	NA
chr15:90831146_91201561	ZNF774	chr15	90831146	91201561	rs6496663	chr15:90887584	0.9043		ENSG00000270322	929	0.00653718	0.858736	0.000523764	0.0687371	0.0654655	1	0.484392	TREG_MEM	eQTL	pvalue	NA	NA
chr11:60760530_60835043	CD6	chr11	60760530	60835043	rs4939490	chr11:60793651	1.1464	PRPF19	ENSG00000110107	174	1.57032e-09	0.90673	4.82675e-11	0.0278049	0.0654654	-1	0.33908	TH17	eQTL	pvalue	0.998567	1
chr11:60760530_60835043	CD6	chr11	60760530	60835043	rs4939490	chr11:60793651	1.1464		ENSG00000255959	169	1.59537e-09	0.921191	2.32228e-11	0.0133438	0.0654652	-1	0.538462	CD4stim	eQTL	pvalue	NA	NA
chr15:90831146_91201561	ZNF774	chr15	90831146	91201561	rs6496663	chr15:90887584	0.9043	KIF7	ENSG00000166813	911	0.00650893	0.855022	0.000552046	0.0724521	0.0654649	-1	0.319429	CD4naive	eQTL	pvalue	4.15765e-08	6
chr1:160698276_160925186	SLAMF7	chr1	160698276	160925186	rs983494	chr1:160703965	1.1061	NA	ENSG00000263548	390	0.0744856	0.823501	0.00303703	0.0335115	0.0654645	1	0.312821	TH1	eQTL	pvalue	NA	NA
chr3:28046063_28121275	CMC1	chr3	28046063	28121275	rs438613	chr3:28072086	1.148	MICOS10P3	ENSG00000224237	113	1.77818e-11	0.925341	1.77949e-13	0.00919477	0.0654642	-1	0.539823	TFH	eQTL	pvalue	NA	NA
chr11:65354926_66061233	TSGA10IP	chr11	65354926	66061233	rs531612	chr11:65705432	0.9155	SYVN1	ENSG00000162298	766	0.00340934	0.868029	0.000247114	0.0628505	0.0654642	-1	0.289817	monocytes	eQTL	pvalue	0.99665	1
chr16:11020235_11325215	CLEC16A	chr16	11020235	11325215	rs6498163	chr16:11213951	0.8293	COX6CP1	ENSG00000260318	632	1.18358e-18	0.881484	7.13212e-20	0.0530518	0.0654641	1	0.457278	CD4stim	eQTL	pvalue	NA	NA
chr19:47540310_47753426	SAE1	chr19	47540310	47753426	rs11083862	chr19:47638539	1.106	PNMA8B	ENSG00000204851	92	0.00146346	0.925459	1.21245e-05	0.00760177	0.0654639	-1	0.369565	Bnaive	eQTL	pvalue	NA	NA
chr5:35728440_36153781	IL7R	chr5	35728440	36153781	rs10063294	chr5:35877505	0.9057	NA	ENSG00000212082	641	7.78189e-05	0.890409	3.85519e-06	0.0440459	0.0654636	0	0	Bnaive	eQTL	pvalue	NA	NA
chr5:35728440_36153781	IL7R	chr5	35728440	36153781	rs10063294	chr5:35877505	0.9057	NA	ENSG00000212082	641	7.78189e-05	0.890409	3.85519e-06	0.0440459	0.0654636	0	0	CD4naive	eQTL	pvalue	NA	NA
chr5:35728440_36153781	IL7R	chr5	35728440	36153781	rs10063294	chr5:35877505	0.9057	NA	ENSG00000212082	641	7.78189e-05	0.890409	3.85519e-06	0.0440459	0.0654636	0	0	CD8naive	eQTL	pvalue	NA	NA
chr5:35728440_36153781	IL7R	chr5	35728440	36153781	rs10063294	chr5:35877505	0.9057	NA	ENSG00000212082	641	7.78189e-05	0.890409	3.85519e-06	0.0440459	0.0654636	0	0	monocytes	eQTL	pvalue	NA	NA
chr5:35728440_36153781	IL7R	chr5	35728440	36153781	rs10063294	chr5:35877505	0.9057	NA	ENSG00000212082	641	7.78189e-05	0.890409	3.85519e-06	0.0440459	0.0654636	0	0	TH17	eQTL	pvalue	NA	NA
chr5:35728440_36153781	IL7R	chr5	35728440	36153781	rs10063294	chr5:35877505	0.9057	NA	ENSG00000212082	641	7.78189e-05	0.890409	3.85519e-06	0.0440459	0.0654636	0	0	THSTAR	eQTL	pvalue	NA	NA
chr5:35728440_36153781	IL7R	chr5	35728440	36153781	rs10063294	chr5:35877505	0.9057	NA	ENSG00000212082	641	7.78189e-05	0.890409	3.85519e-06	0.0440459	0.0654636	0	0	TH2	eQTL	pvalue	NA	NA
chr5:35728440_36153781	IL7R	chr5	35728440	36153781	rs10063294	chr5:35877505	0.9057	NA	ENSG00000212082	641	7.78189e-05	0.890409	3.85519e-06	0.0440459	0.0654636	0	0	TREGnaive	eQTL	pvalue	NA	NA
chr5:35728440_36153781	IL7R	chr5	35728440	36153781	rs10063294	chr5:35877505	0.9057	NA	ENSG00000212082	641	7.78189e-05	0.890409	3.85519e-06	0.0440459	0.0654636	0	0	M2	eQTL	pvalue	NA	NA
chr5:35728440_36153781	IL7R	chr5	35728440	36153781	rs10063294	chr5:35877505	0.9057	NA	ENSG00000212082	641	7.78189e-05	0.890409	3.85519e-06	0.0440459	0.0654636	0	0	NK	eQTL	pvalue	NA	NA
chr5:35728440_36153781	IL7R	chr5	35728440	36153781	rs10063294	chr5:35877505	0.9057	NA	ENSG00000212082	641	7.78189e-05	0.890409	3.85519e-06	0.0440459	0.0654636	0	0	TFH	eQTL	pvalue	NA	NA
chr5:35728440_36153781	IL7R	chr5	35728440	36153781	rs10063294	chr5:35877505	0.9057	NA	ENSG00000212082	641	7.78189e-05	0.890409	3.85519e-06	0.0440459	0.0654636	0	0	TREG_MEM	eQTL	pvalue	NA	NA
chr1:101212872_101621089	EXTL2	chr1	101212872	101621089	rs74449127	chr1:101290432	1.2177	RPL23AP90	ENSG00000271415	590	6.59992e-10	0.891869	3.16224e-11	0.042667	0.0654636	-1	0.40678	TH17	eQTL	pvalue	NA	NA
chr1:92450091_93431324	GFI1	chr1	92450091	93431324	rs58394161	chr1:92939959	0.8425	TMED5	ENSG00000117500	978	3.19639e-10	0.860892	2.73675e-11	0.0736442	0.0654634	1	0.447853	CD8stim	eQTL	pvalue	0.00243713	9
chr15:90831146_91201561	ZNF774	chr15	90831146	91201561	rs6496663	chr15:90887584	0.9043	RPS12P26	ENSG00000225193	929	0.00652333	0.856917	0.00053763	0.0705586	0.0654632	1	0.558665	TREG_MEM	eQTL	pvalue	NA	NA
chr5:176525029_176837504	RGS14	chr5	176525029	176837504	rs67111717	chr5:176790162	1.1003	GPRIN1	ENSG00000169258	263	0.0394048	0.872754	0.000969561	0.0214088	0.0654632	-1	0.501901	TREGnaive	eQTL	pvalue	0.787287	2
chr3:100568229_101346033	IMPG2	chr3	100568229	101346033	rs111430408	chr3:100848597	1.1813	VTI1BP1	ENSG00000243974	905	0.146348	0.716534	0.012164	0.0594905	0.0654631	1	0.528177	monocytes	eQTL	pvalue	NA	NA
chr1:160698276_160925186	SLAMF7	chr1	160698276	160925186	rs983494	chr1:160703965	1.1061	TSTD1	ENSG00000215845	386	0.0750955	0.82988	0.00245844	0.0271028	0.0654628	-1	0.411917	NK	eQTL	pvalue	NA	6
chr19:47540310_47753426	SAE1	chr19	47540310	47753426	rs11083862	chr19:47638539	1.106	ZNF541	ENSG00000118156	93	0.00146418	0.925912	1.14104e-05	0.00715016	0.0654624	1	0.677419	TH2	eQTL	pvalue	NA	1
chr1:160162872_160430469	VANGL2	chr1	160162872	160430469	rs3737798	chr1:160389984	1.0911	NA	ENSG00000235477	140	0.0535673	0.870156	0.00063091	0.0101831	0.0654622	-1	0.521429	TH1	eQTL	pvalue	NA	NA
chr17:73033162_73583027	GRB2	chr17	73033162	73583027	rs9900529	chr17:73335776	1.0994	CD300LD	ENSG00000204345	938	0.0255956	0.835797	0.00217541	0.0709702	0.065462	1	0.462687	monocytes	eQTL	pvalue	0.0462194	9
chr7:49883749_50304782	SPATA48	chr7	49883749	50304782	rs10230723	chr7:50239880	1.1073	ZPBP	ENSG00000042813	670	0.0660394	0.80915	0.00448326	0.0548658	0.0654619	-1	0.441791	NK	eQTL	pvalue	0.159636	5
chr4:108824655_109111753	LEF1	chr4	108824655	109111753	rs9992763	chr4:109058718	0.9139	RAC1P5	ENSG00000213522	353	0.00314457	0.889993	0.000145999	0.0412559	0.0654609	1	0.869688	CD4stim	eQTL	pvalue	NA	NA
chr17:40264534_40782389	STAT3	chr17	40264534	40782389	rs1026916	chr17:40529835	0.8784	KRT38	ENSG00000171360	283	8.01402e-09	0.914453	1.76603e-10	0.0200861	0.0654609	0	0	Bnaive	eQTL	pvalue	2.17177e-05	7
chr11:60760530_60835043	CD6	chr11	60760530	60835043	rs4939490	chr11:60793651	1.1464	TMEM138	ENSG00000149483	169	1.59361e-09	0.920177	2.49869e-11	0.0143624	0.0654605	1	0.568047	CD4stim	eQTL	pvalue	0.531121	7
chr4:108824655_109111753	LEF1	chr4	108824655	109111753	rs9992763	chr4:109058718	0.9139	ETNPPL	ENSG00000164089	359	0.00317961	0.899911	0.000110955	0.0313377	0.0654604	1	0.598886	TFH	eQTL	pvalue	0.000225469	4
chr4:87502391_88275366	AFF1	chr4	87502391	88275366	rs2705616	chr4:87862396	0.9207	MEPE	ENSG00000152595	813	0.0683084	0.803342	0.00493359	0.0579561	0.0654603	-1	0.444034	M2	eQTL	pvalue	0.362908	8
chr3:121334409_121729409	IQCB1	chr3	121334409	121729409	rs2331964	chr3:121542898	1.1042	CSTA	ENSG00000121552	875	7.94612e-05	0.865559	6.33076e-06	0.0688947	0.0654603	-1	0.475429	NK	eQTL	pvalue	0.000533614	10
chr11:46876450_47860184	MYBPC3	chr11	46876450	47860184	rs2269434	chr11:47360412	0.9175	ZNF408	ENSG00000175213	938	0.0271385	0.831675	0.00239501	0.0733311	0.0654602	1	0.380597	CD8naive	eQTL	pvalue	7.89161e-06	5
chr10:94171083_94501355	HHEX	chr10	94171083	94501355	rs1112718	chr10:94479107	1.1114	RNA5SP323	ENSG00000212396	391	0.000100046	0.901213	3.69568e-06	0.033225	0.0654587	-1	0.526854	THSTAR	eQTL	pvalue	NA	NA
chr1:160698276_160925186	SLAMF7	chr1	160698276	160925186	rs983494	chr1:160703965	1.1061	FCRLB	ENSG00000162746	387	0.0752745	0.831864	0.00227938	0.0251241	0.0654583	-1	0.377261	CD4naive	eQTL	pvalue	1.19993e-08	9
chr17:37869878_38507250	NR1D1	chr17	37869878	38507250	rs883871	chr17:38252660	0.9009	CASC3	ENSG00000108349	604	0.279333	0.608246	0.0148005	0.0321626	0.0654576	1	0.701987	TREG_MEM	eQTL	pvalue	0.913675	2
chr1:92652691_93519650	EVI5	chr1	92652691	93519650	rs139504223	chr1:93152635	0.8655		ENSG00000273487	1133	3.16698e-10	0.852975	3.03091e-11	0.0815673	0.0654573	-1	0.29038	CD8naive	eQTL	pvalue	NA	NA
chr16:11020235_11325362	CLEC16A	chr16	11020235	11325362	rs2286974	chr16:11114512	0.8477	LITAF	ENSG00000189067	634	1.18814e-18	0.884884	6.67649e-20	0.0496585	0.065457	-1	0.381703	TREGnaive	eQTL	pvalue	0.313932	8
chr1:92929865_93512762	DIPK1A	chr1	92929865	93512762	rs1415069	chr1:93426869	0.9313	RN7SL692P	ENSG00000239710	891	3.23706e-10	0.871511	2.34362e-11	0.0630317	0.0654569	-1	0.30303	monocytes	eQTL	pvalue	NA	NA
chr5:39923355_40842116	TTC33	chr5	39923355	40842116	rs11749040	chr5:40396425	0.8214	SNORD72	ENSG00000212296	2033	1.58717e-12	0.786538	2.98796e-13	0.148006	0.0654568	-1	0.463847	NK	eQTL	pvalue	NA	NA
chr17:57475896_58223430	VMP1	chr17	57475896	58223430	rs2150879	chr17:57859210	1.1091	CLTC	ENSG00000141367	741	1.95373e-05	0.858748	1.72542e-06	0.075774	0.0654566	1	0.430499	TH17	eQTL	pvalue	1	1
chr5:176525029_176837504	RGS14	chr5	176525029	176837504	rs67111717	chr5:176790162	1.1003	TSPAN17	ENSG00000048140	263	0.0394553	0.873874	0.000919269	0.0202949	0.0654565	-1	0.346008	TREG_MEM	eQTL	pvalue	1.31978e-05	6
chr5:6633447_6821401	TENT4A	chr5	6633447	6821401	rs34681760	chr5:6712834	1.0835	RN7SKP79	ENSG00000200243	333	0.252942	0.652333	0.00819642	0.021073	0.0654563	1	0.708709	TFH	eQTL	pvalue	NA	NA
chr16:11020235_11325362	CLEC16A	chr16	11020235	11325362	rs2286974	chr16:11114512	0.8477	COX6CP1	ENSG00000260318	633	1.18344e-18	0.881378	7.14745e-20	0.053166	0.0654562	1	0.456556	CD4stim	eQTL	pvalue	NA	NA
chr19:10258259_10897760	TYK2	chr19	10258259	10897760	rs34536443	chr19:10463118	1.3037	NA	ENSG00000216102	875	0.000102738	0.873491	7.17562e-06	0.0609428	0.0654562	0	0	Bnaive	eQTL	pvalue	NA	NA
chr19:10258259_10897760	TYK2	chr19	10258259	10897760	rs34536443	chr19:10463118	1.3037		ENSG00000267650	875	0.000102738	0.873491	7.17562e-06	0.0609428	0.0654562	0	0	Bnaive	eQTL	pvalue	NA	NA
chr19:10258259_10897760	TYK2	chr19	10258259	10897760	rs34536443	chr19:10463118	1.3037	RDH8	ENSG00000080511	875	0.000102738	0.873491	7.17562e-06	0.0609428	0.0654562	0	0	Bnaive	eQTL	pvalue	3.7279e-05	7
chr19:10258259_10897760	TYK2	chr19	10258259	10897760	rs34536443	chr19:10463118	1.3037	MIR5589	ENSG00000266204	875	0.000102738	0.873491	7.17562e-06	0.0609428	0.0654562	0	0	Bnaive	eQTL	pvalue	NA	NA
chr19:10258259_10897760	TYK2	chr19	10258259	10897760	rs34536443	chr19:10463118	1.3037		ENSG00000267105	875	0.000102738	0.873491	7.17562e-06	0.0609428	0.0654562	0	0	Bnaive	eQTL	pvalue	NA	NA
chr19:10258259_10897760	TYK2	chr19	10258259	10897760	rs34536443	chr19:10463118	1.3037	ICAM4	ENSG00000105371	875	0.000102738	0.873491	7.17562e-06	0.0609428	0.0654562	0	0	Bnaive	eQTL	pvalue	1.53445e-05	9
chr19:10258259_10897760	TYK2	chr19	10258259	10897760	rs34536443	chr19:10463118	1.3037	ICAM5	ENSG00000105376	875	0.000102738	0.873491	7.17562e-06	0.0609428	0.0654562	0	0	Bnaive	eQTL	pvalue	NA	3
chr19:10258259_10897760	TYK2	chr19	10258259	10897760	rs34536443	chr19:10463118	1.3037		ENSG00000167807	875	0.000102738	0.873491	7.17562e-06	0.0609428	0.0654562	0	0	Bnaive	eQTL	pvalue	NA	NA
chr19:10258259_10897760	TYK2	chr19	10258259	10897760	rs34536443	chr19:10463118	1.3037	NA	ENSG00000221566	875	0.000102738	0.873491	7.17562e-06	0.0609428	0.0654562	0	0	Bnaive	eQTL	pvalue	NA	NA
chr19:10258259_10897760	TYK2	chr19	10258259	10897760	rs34536443	chr19:10463118	1.3037	MIR638	ENSG00000207972	875	0.000102738	0.873491	7.17562e-06	0.0609428	0.0654562	0	0	Bnaive	eQTL	pvalue	NA	NA
chr19:10258259_10897760	TYK2	chr19	10258259	10897760	rs34536443	chr19:10463118	1.3037		ENSG00000267650	875	0.000102738	0.873491	7.17562e-06	0.0609428	0.0654562	0	0	monocytes	eQTL	pvalue	NA	NA
chr19:10258259_10897760	TYK2	chr19	10258259	10897760	rs34536443	chr19:10463118	1.3037	RDH8	ENSG00000080511	875	0.000102738	0.873491	7.17562e-06	0.0609428	0.0654562	0	0	monocytes	eQTL	pvalue	3.7279e-05	7
chr19:10258259_10897760	TYK2	chr19	10258259	10897760	rs34536443	chr19:10463118	1.3037	MIR5589	ENSG00000266204	875	0.000102738	0.873491	7.17562e-06	0.0609428	0.0654562	0	0	monocytes	eQTL	pvalue	NA	NA
chr19:10258259_10897760	TYK2	chr19	10258259	10897760	rs34536443	chr19:10463118	1.3037		ENSG00000267105	875	0.000102738	0.873491	7.17562e-06	0.0609428	0.0654562	0	0	monocytes	eQTL	pvalue	NA	NA
chr19:10258259_10897760	TYK2	chr19	10258259	10897760	rs34536443	chr19:10463118	1.3037	ICAM4	ENSG00000105371	875	0.000102738	0.873491	7.17562e-06	0.0609428	0.0654562	0	0	monocytes	eQTL	pvalue	1.53445e-05	9
chr19:10258259_10897760	TYK2	chr19	10258259	10897760	rs34536443	chr19:10463118	1.3037		ENSG00000167807	875	0.000102738	0.873491	7.17562e-06	0.0609428	0.0654562	0	0	monocytes	eQTL	pvalue	NA	NA
chr19:10258259_10897760	TYK2	chr19	10258259	10897760	rs34536443	chr19:10463118	1.3037	NA	ENSG00000221566	875	0.000102738	0.873491	7.17562e-06	0.0609428	0.0654562	0	0	monocytes	eQTL	pvalue	NA	NA
chr19:10258259_10897760	TYK2	chr19	10258259	10897760	rs34536443	chr19:10463118	1.3037		ENSG00000271010	875	0.000102738	0.873491	7.17562e-06	0.0609428	0.0654562	0	0	monocytes	eQTL	pvalue	NA	NA
chr19:10258259_10897760	TYK2	chr19	10258259	10897760	rs34536443	chr19:10463118	1.3037	MIR638	ENSG00000207972	875	0.000102738	0.873491	7.17562e-06	0.0609428	0.0654562	0	0	monocytes	eQTL	pvalue	NA	NA
chr2:112425029_112642886	ANAPC1	chr2	112425029	112642886	rs71252597	chr2:112492986	0.8024		ENSG00000227992	307	0.00097443	0.909503	2.58268e-05	0.0240405	0.0654561	-1	0.618893	TH2	eQTL	pvalue	NA	NA
chr1:200671993_201056749	INAVA	chr1	200671993	201056749	rs59655222	chr1:200875897	1.1311		ENSG00000229191	764	2.84518e-06	0.873766	1.98111e-07	0.0607751	0.0654561	1	0.421466	monocytes	eQTL	pvalue	NA	NA
chr17:45312813_45874509	NPEPPS	chr17	45312813	45874509	rs11079784	chr17:45702280	1.1131	LINC02086	ENSG00000244649	197	0.000378134	0.917388	6.93987e-06	0.0167713	0.065456	-1	0.639594	TH1	eQTL	pvalue	NA	NA
chr17:34665281_34997201	ZNHIT3	chr17	34665281	34997201	rs4796224	chr17:34842521	0.9181	NA	ENSG00000236002	242	0.0157172	0.898385	0.000352613	0.0200896	0.0654558	-1	0.206612	CD8stim	eQTL	pvalue	NA	NA
chr17:40264534_40782389	STAT3	chr17	40264534	40782389	rs1026916	chr17:40529835	0.8784	KRT38	ENSG00000171360	284	8.01337e-09	0.914379	1.77295e-10	0.0201651	0.0654556	0	0	M2	eQTL	pvalue	2.17177e-05	7
chr1:101213532_101663312	SLC30A7	chr1	101213532	101663312	rs11578655	chr1:101412902	0.8673		ENSG00000213421	665	6.53468e-10	0.883053	3.81524e-11	0.0514911	0.0654556	1	0.643609	Bnaive	eQTL	pvalue	NA	NA
chr5:133827615_134321836	JADE2	chr5	133827615	134321836	rs2084007	chr5:133891282	1.0826	FSTL4	ENSG00000053108	197	0.120277	0.797478	0.00220894	0.0145806	0.0654554	1	0.335025	Bnaive	eQTL	pvalue	0.981626	3
chr1:92929865_93512762	DIPK1A	chr1	92929865	93512762	rs1415069	chr1:93426869	0.9313		ENSG00000207022	901	3.19956e-10	0.86175	2.70523e-11	0.0727957	0.0654548	-1	0.352941	TREG_MEM	eQTL	pvalue	NA	NA
chr5:35728440_36153781	IL7R	chr5	35728440	36153781	rs10063294	chr5:35877505	0.9057	PRLR	ENSG00000113494	785	7.66897e-05	0.87749	4.98506e-06	0.056974	0.0654547	1	0.431847	TH2	eQTL	pvalue	0.916128	2
chr11:60760530_60835043	CD6	chr11	60760530	60835043	rs4939490	chr11:60793651	1.1464	PTGDR2	ENSG00000183134	174	1.59557e-09	0.921306	2.30414e-11	0.013239	0.0654547	1	0.482759	TH17	eQTL	pvalue	0.18411	9
chr17:40264534_40782389	STAT3	chr17	40264534	40782389	rs1026916	chr17:40529835	0.8784	KRT38	ENSG00000171360	284	8.01323e-09	0.914363	1.77446e-10	0.0201823	0.0654545	0	0	CD4naive	eQTL	pvalue	2.17177e-05	7
chr17:40264534_40782389	STAT3	chr17	40264534	40782389	rs1026916	chr17:40529835	0.8784	KRT38	ENSG00000171360	284	8.01323e-09	0.914363	1.77446e-10	0.0201823	0.0654545	0	0	CD8naive	eQTL	pvalue	2.17177e-05	7
chr17:40264534_40782389	STAT3	chr17	40264534	40782389	rs1026916	chr17:40529835	0.8784	KRT38	ENSG00000171360	284	8.01323e-09	0.914363	1.77446e-10	0.0201823	0.0654545	0	0	TH17	eQTL	pvalue	2.17177e-05	7
chr17:40264534_40782389	STAT3	chr17	40264534	40782389	rs1026916	chr17:40529835	0.8784	KRT38	ENSG00000171360	284	8.01323e-09	0.914363	1.77446e-10	0.0201823	0.0654545	0	0	THSTAR	eQTL	pvalue	2.17177e-05	7
chr17:40264534_40782389	STAT3	chr17	40264534	40782389	rs1026916	chr17:40529835	0.8784	KRT38	ENSG00000171360	284	8.01323e-09	0.914363	1.77446e-10	0.0201823	0.0654545	0	0	TH2	eQTL	pvalue	2.17177e-05	7
chr17:40264534_40782389	STAT3	chr17	40264534	40782389	rs1026916	chr17:40529835	0.8784	KRT38	ENSG00000171360	284	8.01323e-09	0.914363	1.77446e-10	0.0201823	0.0654545	0	0	TREGnaive	eQTL	pvalue	2.17177e-05	7
chr17:40264534_40782389	STAT3	chr17	40264534	40782389	rs1026916	chr17:40529835	0.8784	KRT38	ENSG00000171360	284	8.01323e-09	0.914363	1.77446e-10	0.0201823	0.0654545	0	0	CD4stim	eQTL	pvalue	2.17177e-05	7
chr17:40264534_40782389	STAT3	chr17	40264534	40782389	rs1026916	chr17:40529835	0.8784	KRT38	ENSG00000171360	284	8.01323e-09	0.914363	1.77446e-10	0.0201823	0.0654545	0	0	CD8stim	eQTL	pvalue	2.17177e-05	7
chr17:40264534_40782389	STAT3	chr17	40264534	40782389	rs1026916	chr17:40529835	0.8784	KRT38	ENSG00000171360	284	8.01323e-09	0.914363	1.77446e-10	0.0201823	0.0654545	0	0	TFH	eQTL	pvalue	2.17177e-05	7
chr17:40264534_40782389	STAT3	chr17	40264534	40782389	rs1026916	chr17:40529835	0.8784	KRT38	ENSG00000171360	284	8.01323e-09	0.914363	1.77446e-10	0.0201823	0.0654545	0	0	TREG_MEM	eQTL	pvalue	2.17177e-05	7
chr11:118000454_118904452	PHLDB1	chr11	118000454	118904452	rs34026809	chr11:118480695	0.8643	UPK2	ENSG00000110375	1373	0.000116689	0.82865	1.49028e-05	0.105765	0.0654539	1	0.558631	M2	eQTL	pvalue	2.80119e-06	10
chr12:57855180_58473351	OS9	chr12	57855180	58473351	rs701006	chr12:58106836	1.1206	MBD6	ENSG00000166987	762	1.81285e-06	0.872115	1.29907e-07	0.0624292	0.0654538	-1	0.540682	CD8naive	eQTL	pvalue	0.963658	1
chr1:92652691_93519650	EVI5	chr1	92652691	93519650	rs139504223	chr1:93152635	0.8655	RN7SL824P	ENSG00000242764	1133	3.07762e-10	0.828908	3.92463e-11	0.105638	0.0654536	-1	0.502207	TH17	eQTL	pvalue	NA	NA
chr1:157481253_157815203	FCRL3	chr1	157481253	157815203	rs2317231	chr1:157686337	1.1058	NES	ENSG00000132688	423	0.00213467	0.893696	9.24131e-05	0.038624	0.0654534	-1	0.555556	CD4naive	eQTL	pvalue	2.06956e-05	3
chr15:90831146_91201561	ZNF774	chr15	90831146	91201561	rs6496663	chr15:90887584	0.9043		ENSG00000259314	928	0.00615754	0.808866	0.000903496	0.118619	0.0654532	-1	0.309267	NK	eQTL	pvalue	NA	NA
chr22:22017142_22349088	MAPK1	chr22	22017142	22349088	rs9610458	chr22:22205353	1.121	IGLV6-57	ENSG00000211640	650	8.93921e-07	0.881132	5.42561e-08	0.0534144	0.0654531	1	0.347692	CD4stim	eQTL	pvalue	NA	NA
chr1:92929865_93512762	DIPK1A	chr1	92929865	93512762	rs1415069	chr1:93426869	0.9313		ENSG00000229052	902	3.15776e-10	0.850492	3.12327e-11	0.0840548	0.065453	1	0.636364	CD8stim	eQTL	pvalue	NA	NA
chr11:60760530_60835043	CD6	chr11	60760530	60835043	rs4939490	chr11:60793651	1.1464	MS4A3	ENSG00000149516	146	1.60442e-09	0.923873	1.865e-11	0.0106738	0.065453	0	0	CD8naive	eQTL	pvalue	4.21113e-05	8
chr11:60760530_60835043	CD6	chr11	60760530	60835043	rs4939490	chr11:60793651	1.1464	MS4A3	ENSG00000149516	146	1.60442e-09	0.923873	1.865e-11	0.0106738	0.065453	0	0	THSTAR	eQTL	pvalue	4.21113e-05	8
chr11:60760530_60835043	CD6	chr11	60760530	60835043	rs4939490	chr11:60793651	1.1464	MS4A3	ENSG00000149516	146	1.60442e-09	0.923873	1.865e-11	0.0106738	0.065453	0	0	TFH	eQTL	pvalue	4.21113e-05	8
chr10:5989954_6190329	IL2RA	chr10	5989954	6190329	rs12722559	chr10:6070273	1.2494	MIR3155A	ENSG00000263628	502	1.27844e-20	0.894038	5.80205e-22	0.0405095	0.0654528	-1	0.394422	TFH	eQTL	pvalue	NA	NA
chr1:92652691_93519650	EVI5	chr1	92652691	93519650	rs139504223	chr1:93152635	0.8655		ENSG00000223787	1133	3.16288e-10	0.851872	3.07204e-11	0.0826752	0.0654527	1	0.615181	CD8naive	eQTL	pvalue	NA	NA
chr15:90831146_91201561	ZNF774	chr15	90831146	91201561	rs6496663	chr15:90887584	0.9043	MIR5009	ENSG00000264796	926	0.00651733	0.856128	0.000543718	0.0713583	0.0654526	-1	0.545356	Bnaive	eQTL	pvalue	NA	NA
chr19:47540310_47753426	SAE1	chr19	47540310	47753426	rs11083862	chr19:47638539	1.106	PNMA8A	ENSG00000182013	92	0.00146445	0.926084	1.11541e-05	0.00698813	0.0654524	-1	0.26087	Bnaive	eQTL	pvalue	NA	6
chr17:57475896_58223430	VMP1	chr17	57475896	58223430	rs2150879	chr17:57859210	1.1091	RN7SL716P	ENSG00000263558	662	1.99395e-05	0.876425	1.32336e-06	0.0581015	0.0654522	1	0.391239	CD8naive	eQTL	pvalue	NA	NA
chr6:135591392_136145479	AHI1	chr6	135591392	136145479	rs4896153	chr6:135833463	0.8708		ENSG00000229722	282	3.72265e-08	0.913078	8.78032e-10	0.0214706	0.0654518	0	0	Bnaive	eQTL	pvalue	NA	NA
chr6:135591392_136145479	AHI1	chr6	135591392	136145479	rs4896153	chr6:135833463	0.8708		ENSG00000229722	282	3.72265e-08	0.913078	8.78032e-10	0.0214706	0.0654518	0	0	monocytes	eQTL	pvalue	NA	NA
chr11:118000454_118904452	PHLDB1	chr11	118000454	118904452	rs34026809	chr11:118480695	0.8643	ARCN1	ENSG00000095139	1377	0.000117057	0.831266	1.45347e-05	0.103151	0.0654515	-1	0.418301	TH17	eQTL	pvalue	0.999851	1
chr20:52714307_52811728	CYP24A1	chr20	52714307	52811728	rs2585447	chr20:52744437	0.9327	CYP24A1	ENSG00000019186	267	6.32503e-05	0.913761	1.43901e-06	0.0207236	0.0654512	1	0.707865	CD4stim	eQTL	pvalue	3.243e-10	9
chr11:60760530_60835043	CD6	chr11	60760530	60835043	rs4939490	chr11:60793651	1.1464	TKFC	ENSG00000149476	168	1.59608e-09	0.921604	2.25322e-11	0.012945	0.0654511	-1	0.27381	monocytes	eQTL	pvalue	NA	7
chr19:10258259_10897760	TYK2	chr19	10258259	10897760	rs34536443	chr19:10463118	1.3037		ENSG00000266950	876	0.00010273	0.873423	7.18424e-06	0.061016	0.0654511	0	0	M2	eQTL	pvalue	NA	NA
chr19:10258259_10897760	TYK2	chr19	10258259	10897760	rs34536443	chr19:10463118	1.3037		ENSG00000267650	876	0.00010273	0.873423	7.18424e-06	0.061016	0.0654511	0	0	M2	eQTL	pvalue	NA	NA
chr19:10258259_10897760	TYK2	chr19	10258259	10897760	rs34536443	chr19:10463118	1.3037	RDH8	ENSG00000080511	876	0.00010273	0.873423	7.18424e-06	0.061016	0.0654511	0	0	M2	eQTL	pvalue	3.7279e-05	7
chr19:10258259_10897760	TYK2	chr19	10258259	10897760	rs34536443	chr19:10463118	1.3037	MIR5589	ENSG00000266204	876	0.00010273	0.873423	7.18424e-06	0.061016	0.0654511	0	0	M2	eQTL	pvalue	NA	NA
chr19:10258259_10897760	TYK2	chr19	10258259	10897760	rs34536443	chr19:10463118	1.3037	MIR4322	ENSG00000264266	876	0.00010273	0.873423	7.18424e-06	0.061016	0.0654511	0	0	M2	eQTL	pvalue	NA	NA
chr19:10258259_10897760	TYK2	chr19	10258259	10897760	rs34536443	chr19:10463118	1.3037		ENSG00000267105	876	0.00010273	0.873423	7.18424e-06	0.061016	0.0654511	0	0	M2	eQTL	pvalue	NA	NA
chr19:10258259_10897760	TYK2	chr19	10258259	10897760	rs34536443	chr19:10463118	1.3037	ICAM4	ENSG00000105371	876	0.00010273	0.873423	7.18424e-06	0.061016	0.0654511	0	0	M2	eQTL	pvalue	1.53445e-05	9
chr19:10258259_10897760	TYK2	chr19	10258259	10897760	rs34536443	chr19:10463118	1.3037		ENSG00000167807	876	0.00010273	0.873423	7.18424e-06	0.061016	0.0654511	0	0	M2	eQTL	pvalue	NA	NA
chr19:10258259_10897760	TYK2	chr19	10258259	10897760	rs34536443	chr19:10463118	1.3037	NA	ENSG00000221566	876	0.00010273	0.873423	7.18424e-06	0.061016	0.0654511	0	0	M2	eQTL	pvalue	NA	NA
chr19:10258259_10897760	TYK2	chr19	10258259	10897760	rs34536443	chr19:10463118	1.3037	MIR638	ENSG00000207972	876	0.00010273	0.873423	7.18424e-06	0.061016	0.0654511	0	0	M2	eQTL	pvalue	NA	NA
chr5:35728440_36153781	IL7R	chr5	35728440	36153781	rs10063294	chr5:35877505	0.9057	NA	ENSG00000212082	644	7.78039e-05	0.890237	3.8713e-06	0.0442302	0.065451	0	0	CD8stim	eQTL	pvalue	NA	NA
chr11:60760530_60835043	CD6	chr11	60760530	60835043	rs4939490	chr11:60793651	1.1464	TMEM132A	ENSG00000006118	174	1.59302e-09	0.919837	2.5592e-11	0.0147118	0.0654507	1	0.597701	TFH	eQTL	pvalue	2.88926e-06	5
chr15:90831146_91201561	ZNF774	chr15	90831146	91201561	rs6496663	chr15:90887584	0.9043	MAN2A2	ENSG00000196547	929	0.00656031	0.861775	0.000500745	0.0657134	0.0654507	1	0.50915	CD4naive	eQTL	pvalue	3.60788e-09	4
chr6:137679234_138285603	TNFAIP3	chr6	137679234	138285603	rs17780048	chr6:138179146	1.254	LINC02539	ENSG00000234956	1186	5.30895e-07	0.845484	5.59666e-08	0.0890649	0.0654505	-1	0.387015	CD8naive	eQTL	pvalue	NA	NA
chr11:60760530_60835043	CD6	chr11	60760530	60835043	rs4939490	chr11:60793651	1.1464	RAB3IL1	ENSG00000167994	168	1.59406e-09	0.920436	2.45567e-11	0.014114	0.0654504	-1	0.470238	Bnaive	eQTL	pvalue	0.000894541	5
chr17:40264534_40782389	STAT3	chr17	40264534	40782389	rs1026916	chr17:40529835	0.8784	KRT38	ENSG00000171360	285	8.01197e-09	0.914303	1.77998e-10	0.0202472	0.0654501	0	0	TH1	eQTL	pvalue	2.17177e-05	7
chr2:60958287_61741947	PUS10	chr2	60958287	61741947	rs1177228	chr2:61242410	1.1134	USP34-DT	ENSG00000270820	1064	0.00129118	0.844091	0.000136289	0.089032	0.06545	-1	0.447368	monocytes	eQTL	pvalue	NA	NA
chr1:92450091_93431324	GFI1	chr1	92450091	93431324	rs58394161	chr1:92939959	0.8425	RN7SL653P	ENSG00000239794	999	3.19825e-10	0.86068	2.74743e-11	0.0738705	0.0654496	-1	0.677678	THSTAR	eQTL	pvalue	NA	NA
chr11:60760530_60835043	CD6	chr11	60760530	60835043	rs4939490	chr11:60793651	1.1464	DAGLA	ENSG00000134780	174	1.59451e-09	0.920697	2.41064e-11	0.013854	0.0654491	-1	0.517241	CD8stim	eQTL	pvalue	0.953148	1
chr14:103015542_103459588	TRAF3	chr14	103015542	103459588	rs12588969	chr14:103230758	0.9148	COA8	ENSG00000256053	417	0.000243765	0.895678	1.05284e-05	0.0386193	0.0654483	-1	0.330935	monocytes	eQTL	pvalue	NA	7
chr17:43279320_43781083	MAP3K14	chr17	43279320	43781083	rs7222450	chr17:43407670	1.1034	ITGA2B	ENSG00000005961	188	0.00815415	0.910196	0.000144435	0.0160569	0.0654481	-1	0.558511	Bnaive	eQTL	pvalue	4.07385e-05	5
chr16:11020235_11325215	CLEC16A	chr16	11020235	11325215	rs6498163	chr16:11213951	0.8293	RSL1D1	ENSG00000171490	633	1.18737e-18	0.884307	6.7552e-20	0.0502447	0.0654481	1	0.579779	CD4naive	eQTL	pvalue	0.000364294	6
chr2:112423188_113109590	MERTK	chr2	112423188	113109590	rs57116599	chr2:112770799	0.8869		ENSG00000237753	1027	0.000273839	0.845251	2.88543e-05	0.0889982	0.0654477	1	0.567673	CD8stim	eQTL	pvalue	NA	NA
chr6:135591392_136145479	AHI1	chr6	135591392	136145479	rs4896153	chr6:135833463	0.8708		ENSG00000229722	283	3.72242e-08	0.91302	8.80556e-10	0.0215325	0.0654477	0	0	M2	eQTL	pvalue	NA	NA
chr16:11031156_11498745	RMI2	chr16	11031156	11498745	rs34947566	chr16:11412926	1.1412	LITAF	ENSG00000189067	1302	1.12574e-18	0.838408	1.29183e-19	0.0961451	0.0654471	1	0.592166	M2	eQTL	pvalue	0.313932	8
chr16:11020235_11325215	CLEC16A	chr16	11020235	11325215	rs6498163	chr16:11213951	0.8293	GSPT1	ENSG00000103342	632	1.17723e-18	0.876755	7.76933e-20	0.0577975	0.065447	1	0.574367	CD4stim	eQTL	pvalue	0.951655	1
chr16:11193828_11521191	RMI2	chr16	11193828	11521191	rs146566517	chr16:11353879	0.469	TEKT5	ENSG00000153060	1055	2.25432e-18	0.848781	2.27979e-19	0.0857717	0.0654469	-1	0.36019	CD8naive	eQTL	pvalue	1.10257e-14	9
chr22:22017142_22349088	MAPK1	chr22	22017142	22349088	rs9610458	chr22:22205353	1.121	LRRC74B	ENSG00000187905	649	8.86815e-07	0.874128	6.13681e-08	0.0604247	0.0654466	-1	0.449923	TH2	eQTL	pvalue	NA	9
chr16:11020235_11325215	CLEC16A	chr16	11020235	11325215	rs6498163	chr16:11213951	0.8293	MTCO3P24	ENSG00000262158	633	1.18071e-18	0.87935	7.42105e-20	0.0552037	0.0654463	1	0.511848	THSTAR	eQTL	pvalue	NA	NA
chr17:40264534_40782389	STAT3	chr17	40264534	40782389	rs1026916	chr17:40529835	0.8784	KLHL10	ENSG00000161594	494	7.86221e-09	0.89713	3.28542e-10	0.0374234	0.0654462	1	0.518219	CD8stim	eQTL	pvalue	0.931028	2
chr1:92450091_93431324	GFI1	chr1	92450091	93431324	rs58394161	chr1:92939959	0.8425		ENSG00000225297	969	3.22253e-10	0.867933	2.47596e-11	0.0666205	0.0654462	-1	0.329205	CD8naive	eQTL	pvalue	NA	NA
chr6:135591392_136145479	AHI1	chr6	135591392	136145479	rs4896153	chr6:135833463	0.8708		ENSG00000229722	283	3.72233e-08	0.912999	8.81477e-10	0.0215551	0.0654462	0	0	NK	eQTL	pvalue	NA	NA
chr16:29841225_30438138	TBX6	chr16	29841225	30438138	rs3809627	chr16:30103160	0.9076	SMG1P6	ENSG00000254634	311	0.00914688	0.902642	0.000229039	0.0225368	0.0654457	-1	0.196141	TREG_MEM	eQTL	pvalue	NA	NA
chr3:100568229_101346033	IMPG2	chr3	100568229	101346033	rs111430408	chr3:100848597	1.1813	NA	ENSG00000273488	1130	0.142317	0.704388	0.0147771	0.0730726	0.0654456	1	0.517699	TH1	eQTL	pvalue	NA	NA
chr19:45110119_45187302	PVR	chr19	45110119	45187302	rs7260482	chr19:45143942	0.9152	NA	ENSG00000267242	115	0.185424	0.739493	0.00194519	0.00769223	0.0654454	-1	0.33913	TREG_MEM	eQTL	pvalue	NA	NA
chr17:34665281_34997201	ZNHIT3	chr17	34665281	34997201	rs4796224	chr17:34842521	0.9181	NA	ENSG00000237805	242	0.015736	0.899457	0.000334053	0.0190288	0.0654446	-1	0.747934	CD8stim	eQTL	pvalue	NA	NA
chr11:60760530_60835043	CD6	chr11	60760530	60835043	rs4939490	chr11:60793651	1.1464	SYT7	ENSG00000011347	177	1.59488e-09	0.920907	2.37515e-11	0.0136491	0.0654443	1	0.644068	M2	eQTL	pvalue	0.904579	2
chr11:118000454_118904452	PHLDB1	chr11	118000454	118904452	rs34026809	chr11:118480695	0.8643	CXCR5	ENSG00000160683	1368	0.000116449	0.826946	1.51442e-05	0.107479	0.065444	1	0.614035	monocytes	eQTL	pvalue	0.160254	3
chr7:37359204_37459644	ELMO1	chr7	37359204	37459644	rs60600003	chr7:37382465	0.8747	TRGJP1	ENSG00000211692	263	0.12899	0.781755	0.00338168	0.0204296	0.0654437	-1	0.258555	monocytes	eQTL	pvalue	NA	NA
chr19:47540310_47753426	SAE1	chr19	47540310	47753426	rs11083862	chr19:47638539	1.106	BICRA-AS1	ENSG00000269806	93	0.00146402	0.925808	1.1604e-05	0.00727262	0.0654437	-1	0.247312	TREGnaive	eQTL	pvalue	NA	NA
chr17:43279320_43781083	MAP3K14	chr17	43279320	43781083	rs7222450	chr17:43407670	1.1034	DCAKD	ENSG00000172992	770	0.0077526	0.866068	0.00053943	0.0601961	0.0654435	1	0.158442	NK	eQTL	pvalue	0.0293861	6
chr6:137679234_138285603	TNFAIP3	chr6	137679234	138285603	rs17780048	chr6:138179146	1.254	LINC02539	ENSG00000234956	1167	5.22563e-07	0.832215	6.43027e-08	0.102341	0.0654435	1	0.600686	TH1	eQTL	pvalue	NA	NA
chr17:40264534_40782389	STAT3	chr17	40264534	40782389	rs1026916	chr17:40529835	0.8784	TUBG2	ENSG00000037042	494	7.74059e-09	0.883253	4.50183e-10	0.0513035	0.0654432	1	0.629555	TH2	eQTL	pvalue	0.00431002	5
chr16:11031156_11498745	RMI2	chr16	11031156	11498745	rs34947566	chr16:11412926	1.1412		ENSG00000262636	1303	1.10994e-18	0.826643	1.44986e-19	0.107915	0.0654427	-1	0.647736	CD8stim	eQTL	pvalue	NA	NA
chr3:28046063_28121275	CMC1	chr3	28046063	28121275	rs438613	chr3:28072086	1.148	SLC4A7	ENSG00000033867	113	1.77705e-11	0.924754	1.89636e-13	0.00980298	0.0654425	-1	0.513274	CD8stim	eQTL	pvalue	0.697708	2
chr11:65354926_66061233	TSGA10IP	chr11	65354926	66061233	rs531612	chr11:65705432	0.9155	PACS1	ENSG00000175115	948	0.00336052	0.85565	0.000295804	0.0752518	0.0654424	1	0.531646	THSTAR	eQTL	pvalue	0.999906	1
chr16:11020235_11325362	CLEC16A	chr16	11020235	11325362	rs2286974	chr16:11114512	0.8477	RSL1D1	ENSG00000171490	634	1.18726e-18	0.884226	6.76694e-20	0.0503321	0.0654421	1	0.580442	CD4naive	eQTL	pvalue	0.000364294	6
chr11:60760530_60835043	CD6	chr11	60760530	60835043	rs4939490	chr11:60793651	1.1464	LINC02705	ENSG00000254952	168	1.59489e-09	0.920913	2.37452e-11	0.0136454	0.065442	-1	0.535714	Bnaive	eQTL	pvalue	NA	NA
chr10:94171083_94501355	HHEX	chr10	94171083	94501355	rs1112718	chr10:94479107	1.1114	EIF4A1P8	ENSG00000213484	501	9.89117e-05	0.89159	4.76258e-06	0.0428645	0.0654419	-1	0.43513	CD4stim	eQTL	pvalue	NA	NA
chr16:11020235_11325362	CLEC16A	chr16	11020235	11325362	rs2286974	chr16:11114512	0.8477	MTCO3P24	ENSG00000262158	634	1.18063e-18	0.879289	7.42983e-20	0.0552691	0.0654418	1	0.511041	THSTAR	eQTL	pvalue	NA	NA
chr19:47540310_47753426	SAE1	chr19	47540310	47753426	rs11083862	chr19:47638539	1.106		ENSG00000269014	93	0.00146376	0.925647	1.18628e-05	0.00743632	0.0654415	-1	0.698925	CD4stim	eQTL	pvalue	NA	NA
chr15:90831146_91201561	ZNF774	chr15	90831146	91201561	rs6496663	chr15:90887584	0.9043	GDPGP1	ENSG00000183208	926	0.00647458	0.850513	0.000586548	0.0769846	0.0654411	1	0.479482	Bnaive	eQTL	pvalue	8.68772e-06	10
chr19:10258259_10897760	TYK2	chr19	10258259	10897760	rs34536443	chr19:10463118	1.3037	FDX2	ENSG00000267673	875	0.000101644	0.864196	8.27071e-06	0.0702534	0.0654411	1	0.462857	monocytes	eQTL	pvalue	NA	8
chr11:118000454_118904452	PHLDB1	chr11	118000454	118904452	rs34026809	chr11:118480695	0.8643	SCN4B	ENSG00000177098	1386	0.00011444	0.814641	1.68367e-05	0.119787	0.065441	-1	0.424964	CD8stim	eQTL	pvalue	0.00153523	10
chr1:92929865_93512762	DIPK1A	chr1	92929865	93512762	rs1415069	chr1:93426869	0.9313		ENSG00000207379	902	3.21812e-10	0.86675	2.52007e-11	0.0678086	0.0654409	1	0.614191	CD8stim	eQTL	pvalue	NA	NA
chr6:36345180_36612323	ETV7	chr6	36345180	36612323	rs1076928	chr6:36348689	0.9266	MAPK14	ENSG00000112062	446	0.147097	0.749437	0.00624971	0.0317759	0.0654404	1	0.459641	CD8stim	eQTL	pvalue	0.997467	3
chr11:60760530_60835043	CD6	chr11	60760530	60835043	rs4939490	chr11:60793651	1.1464	MS4A4E	ENSG00000214787	177	1.59247e-09	0.919517	2.61659e-11	0.0150432	0.0654403	-1	0.440678	M2	eQTL	pvalue	0.51584	10
chr12:9445978_9939813	CLECL1	chr12	9445978	9939813	rs7977720	chr12:9866349	0.903	A2M-AS1	ENSG00000245105	826	4.48821e-05	0.869831	3.34079e-06	0.0646803	0.0654402	-1	0.205811	M2	eQTL	pvalue	NA	NA
chr19:10258259_10897760	TYK2	chr19	10258259	10897760	rs34536443	chr19:10463118	1.3037	MIR5589	ENSG00000266204	878	0.000102712	0.873276	7.20285e-06	0.0611743	0.06544	0	0	THSTAR	eQTL	pvalue	NA	NA
chr19:10258259_10897760	TYK2	chr19	10258259	10897760	rs34536443	chr19:10463118	1.3037		ENSG00000267105	878	0.000102712	0.873276	7.20285e-06	0.0611743	0.06544	0	0	THSTAR	eQTL	pvalue	NA	NA
chr19:10258259_10897760	TYK2	chr19	10258259	10897760	rs34536443	chr19:10463118	1.3037	ICAM4	ENSG00000105371	878	0.000102712	0.873276	7.20285e-06	0.0611743	0.06544	0	0	THSTAR	eQTL	pvalue	1.53445e-05	9
chr19:10258259_10897760	TYK2	chr19	10258259	10897760	rs34536443	chr19:10463118	1.3037		ENSG00000167807	878	0.000102712	0.873276	7.20285e-06	0.0611743	0.06544	0	0	THSTAR	eQTL	pvalue	NA	NA
chr19:10258259_10897760	TYK2	chr19	10258259	10897760	rs34536443	chr19:10463118	1.3037	NA	ENSG00000221566	878	0.000102712	0.873276	7.20285e-06	0.0611743	0.06544	0	0	THSTAR	eQTL	pvalue	NA	NA
chr19:10258259_10897760	TYK2	chr19	10258259	10897760	rs34536443	chr19:10463118	1.3037	MIR638	ENSG00000207972	878	0.000102712	0.873276	7.20285e-06	0.0611743	0.06544	0	0	THSTAR	eQTL	pvalue	NA	NA
chr15:90831146_91201561	ZNF774	chr15	90831146	91201561	rs6496663	chr15:90887584	0.9043	NDUFA3P4	ENSG00000259262	926	0.00652359	0.856951	0.000537546	0.0705475	0.06544	-1	0.601512	CD4stim	eQTL	pvalue	NA	NA
chr19:47540310_47753426	SAE1	chr19	47540310	47753426	rs11083862	chr19:47638539	1.106	BICRA	ENSG00000063169	93	0.00145917	0.922741	1.64596e-05	0.0103432	0.06544	-1	0.537634	TREGnaive	eQTL	pvalue	NA	2
chr1:200671993_201056749	INAVA	chr1	200671993	201056749	rs59655222	chr1:200875897	1.1311	ASCL5	ENSG00000232237	771	2.84139e-06	0.8726	2.01961e-07	0.0619573	0.0654397	1	0.564202	CD8stim	eQTL	pvalue	NA	NA
chr11:60760530_60835043	CD6	chr11	60760530	60835043	rs4939490	chr11:60793651	1.1464	MS4A6E	ENSG00000166926	153	1.59965e-09	0.923666	1.89809e-11	0.0108944	0.0654397	0	0	TH1	eQTL	pvalue	0.720551	8
chr11:60760530_60835043	CD6	chr11	60760530	60835043	rs4939490	chr11:60793651	1.1464	MS4A13	ENSG00000204979	153	1.59965e-09	0.923666	1.89809e-11	0.0108944	0.0654397	0	0	TH1	eQTL	pvalue	0.0538658	9
chr11:60760530_60835043	CD6	chr11	60760530	60835043	rs4939490	chr11:60793651	1.1464	LINC00301	ENSG00000181995	153	1.59965e-09	0.923666	1.89809e-11	0.0108944	0.0654397	0	0	TH1	eQTL	pvalue	NA	NA
chr11:60760530_60835043	CD6	chr11	60760530	60835043	rs4939490	chr11:60793651	1.1464	MS4A8	ENSG00000166959	153	1.59965e-09	0.923666	1.89809e-11	0.0108944	0.0654397	0	0	TH1	eQTL	pvalue	0.00260921	8
chr11:60760530_60835043	CD6	chr11	60760530	60835043	rs4939490	chr11:60793651	1.1464	MS4A18	ENSG00000214782	153	1.59965e-09	0.923666	1.89809e-11	0.0108944	0.0654397	0	0	TH1	eQTL	pvalue	NA	7
chr11:60760530_60835043	CD6	chr11	60760530	60835043	rs4939490	chr11:60793651	1.1464		ENSG00000255845	153	1.59965e-09	0.923666	1.89809e-11	0.0108944	0.0654397	0	0	TH1	eQTL	pvalue	NA	NA
chr11:60760530_60835043	CD6	chr11	60760530	60835043	rs4939490	chr11:60793651	1.1464	PGA4	ENSG00000229183	153	1.59965e-09	0.923666	1.89809e-11	0.0108944	0.0654397	0	0	TH1	eQTL	pvalue	NA	10
chr11:60760530_60835043	CD6	chr11	60760530	60835043	rs4939490	chr11:60793651	1.1464		ENSG00000256220	153	1.59965e-09	0.923666	1.89809e-11	0.0108944	0.0654397	0	0	TH1	eQTL	pvalue	NA	NA
chr11:60760530_60835043	CD6	chr11	60760530	60835043	rs4939490	chr11:60793651	1.1464	MIR4488	ENSG00000266006	153	1.59965e-09	0.923666	1.89809e-11	0.0108944	0.0654397	0	0	TH1	eQTL	pvalue	NA	NA
chr11:60760530_60835043	CD6	chr11	60760530	60835043	rs4939490	chr11:60793651	1.1464		ENSG00000255947	153	1.59965e-09	0.923666	1.89809e-11	0.0108944	0.0654397	0	0	TH1	eQTL	pvalue	NA	NA
chr11:60760530_60835043	CD6	chr11	60760530	60835043	rs4939490	chr11:60793651	1.1464	NA	ENSG00000207601	153	1.59965e-09	0.923666	1.89809e-11	0.0108944	0.0654397	0	0	TH1	eQTL	pvalue	NA	NA
chr11:60760530_60835043	CD6	chr11	60760530	60835043	rs4939490	chr11:60793651	1.1464	NA	ENSG00000222326	153	1.59965e-09	0.923666	1.89809e-11	0.0108944	0.0654397	0	0	TH1	eQTL	pvalue	NA	NA
chr11:60760530_60835043	CD6	chr11	60760530	60835043	rs4939490	chr11:60793651	1.1464	RNU6-1243P	ENSG00000200898	153	1.59965e-09	0.923666	1.89809e-11	0.0108944	0.0654397	0	0	TH1	eQTL	pvalue	NA	NA
chr19:47540310_47753426	SAE1	chr19	47540310	47753426	rs11083862	chr19:47638539	1.106	SLC1A5	ENSG00000105281	93	0.0014622	0.924662	1.34237e-05	0.00842336	0.0654394	-1	0.516129	TH2	eQTL	pvalue	0.0518112	4
chr19:47540310_47753426	SAE1	chr19	47540310	47753426	rs11083862	chr19:47638539	1.106	NOP53	ENSG00000105373	93	0.00146224	0.924687	1.33832e-05	0.00839778	0.0654393	-1	0.526882	TREGnaive	eQTL	pvalue	NA	3
chr2:60958287_61741947	PUS10	chr2	60958287	61741947	rs1177228	chr2:61242410	1.1134	RPL21P33	ENSG00000237024	1065	0.0013095	0.858094	0.000114619	0.0750423	0.0654393	-1	0.439437	TREGnaive	eQTL	pvalue	NA	NA
chr22:22017142_22349088	MAPK1	chr22	22017142	22349088	rs9610458	chr22:22205353	1.121	IGLJ7	ENSG00000211684	187	1.07384e-05	0.918333	1.90397e-07	0.016217	0.0654392	-1	0.374332	Bnaive	eQTL	pvalue	NA	NA
chr14:69165341_69314956	ZFP36L1	chr14	69165341	69314956	rs12434551	chr14:69253364	1.1095	ACTN1-AS1	ENSG00000259062	355	8.32474e-05	0.905549	2.6652e-06	0.0289261	0.0654391	1	0.580282	CD8stim	eQTL	pvalue	NA	NA
chr22:22017142_22349088	MAPK1	chr22	22017142	22349088	rs9610458	chr22:22205353	1.121		ENSG00000226872	649	8.95076e-07	0.88227	5.31152e-08	0.0522898	0.065439	-1	0.382126	TREGnaive	eQTL	pvalue	NA	NA
chr20:52743876_52820330	CYP24A1	chr20	52743876	52820330	rs2248137	chr20:52789743	0.894		ENSG00000223492	182	6.39094e-05	0.921057	9.37124e-07	0.0134403	0.0654377	0	0	monocytes	eQTL	pvalue	NA	NA
chr19:47540310_47753426	SAE1	chr19	47540310	47753426	rs11083862	chr19:47638539	1.106	ZNF541	ENSG00000118156	92	0.00146198	0.92452	1.36503e-05	0.00856669	0.0654374	1	0.315217	THSTAR	eQTL	pvalue	NA	1
chr17:34665281_34997201	ZNHIT3	chr17	34665281	34997201	rs4796224	chr17:34842521	0.9181	NA	ENSG00000266911	231	0.0157232	0.89871	0.000347244	0.0197824	0.0654373	-1	0.753247	CD4stim	eQTL	pvalue	NA	NA
chr1:101213532_101663312	SLC30A7	chr1	101213532	101663312	rs11578655	chr1:101412902	0.8673	AGL	ENSG00000162688	259	7.01572e-10	0.916331	1.40093e-11	0.0182322	0.0654372	1	0.853282	CD4naive	eQTL	pvalue	2.30929e-15	5
chr16:29841225_30438138	TBX6	chr16	29841225	30438138	rs3809627	chr16:30103160	0.9076	SRCAP	ENSG00000080603	311	0.00911013	0.899015	0.000265873	0.0261717	0.0654371	-1	0.231511	TREG_MEM	eQTL	pvalue	1	1
chr17:37869878_38507250	NR1D1	chr17	37869878	38507250	rs883871	chr17:38252660	0.9009	PPIAP54	ENSG00000264655	604	0.278426	0.606271	0.0157141	0.0341518	0.065437	-1	0.455298	CD4naive	eQTL	pvalue	NA	NA
chr11:118000454_118904452	PHLDB1	chr11	118000454	118904452	rs34026809	chr11:118480695	0.8643	IFT46	ENSG00000118096	1373	0.000116545	0.827626	1.50495e-05	0.106806	0.0654367	1	0.445011	M2	eQTL	pvalue	0.950871	3
chr19:10258259_10897760	TYK2	chr19	10258259	10897760	rs34536443	chr19:10463118	1.3037	RPL10P15	ENSG00000267119	883	0.000101649	0.864232	8.26697e-06	0.0702216	0.0654367	1	0.624009	TREGnaive	eQTL	pvalue	NA	NA
chr7:50247159_50346134	IKZF1	chr7	50247159	50346134	rs116877451	chr7:50328339	1.5893	RNU6-1091P	ENSG00000200815	100	0.102029	0.823367	0.0010179	0.00814893	0.0654367	-1	0.43	CD8stim	eQTL	pvalue	NA	NA
chr17:73033162_73583027	GRB2	chr17	73033162	73583027	rs9900529	chr17:73335776	1.0994	TEN1	ENSG00000257949	969	0.0255638	0.834804	0.0022065	0.0719892	0.0654362	-1	0.482972	TFH	eQTL	pvalue	NA	9
chr1:92929865_93512762	DIPK1A	chr1	92929865	93512762	rs1415069	chr1:93426869	0.9313	DIPK1A	ENSG00000154511	895	3.23577e-10	0.871163	2.35732e-11	0.0634006	0.065436	-1	0.459218	M2	eQTL	pvalue	NA	3
chr14:103015542_103459588	TRAF3	chr14	103015542	103459588	rs12588969	chr14:103230758	0.9148	RNU4-68P	ENSG00000201184	419	0.000244491	0.898347	9.8054e-06	0.035963	0.065436	-1	0.813842	TH1	eQTL	pvalue	NA	NA
chr19:47540310_47753426	SAE1	chr19	47540310	47753426	rs11083862	chr19:47638539	1.106	BICRA	ENSG00000063169	92	0.00146473	0.926256	1.09076e-05	0.00683227	0.0654359	-1	0.119565	Bnaive	eQTL	pvalue	NA	2
chr19:45110119_45187302	PVR	chr19	45110119	45187302	rs7260482	chr19:45143942	0.9152	CEACAM16	ENSG00000213892	115	0.185488	0.739752	0.00188244	0.00744199	0.0654354	1	0.886957	TH2	eQTL	pvalue	0.0295803	6
chr17:40264534_40782389	STAT3	chr17	40264534	40782389	rs1026916	chr17:40529835	0.8784	KLHL11	ENSG00000178502	494	7.83693e-09	0.894246	3.53915e-10	0.0403186	0.0654351	1	0.489879	TREGnaive	eQTL	pvalue	0.0534678	3
chr10:94171083_94501355	HHEX	chr10	94171083	94501355	rs1112718	chr10:94479107	1.1114	EIF4A1P8	ENSG00000213484	497	9.90551e-05	0.892883	4.61995e-06	0.0415788	0.065435	1	0.515091	M2	eQTL	pvalue	NA	NA
chr22:22017142_22349088	MAPK1	chr22	22017142	22349088	rs9610458	chr22:22205353	1.121	IGLV3-25	ENSG00000211659	629	8.99155e-07	0.886291	4.904e-08	0.048273	0.065435	1	0.386328	TREGnaive	eQTL	pvalue	NA	NA
chr17:73033162_73583027	GRB2	chr17	73033162	73583027	rs9900529	chr17:73335776	1.0994	CD300A	ENSG00000167851	637	0.0262358	0.855882	0.00156181	0.0508852	0.0654349	1	0.568289	NK	eQTL	pvalue	8.94315e-07	7
chr11:60760530_60835043	CD6	chr11	60760530	60835043	rs4939490	chr11:60793651	1.1464	MS4A10	ENSG00000172689	168	1.59112e-09	0.918737	2.75247e-11	0.0158277	0.0654349	1	0.696429	monocytes	eQTL	pvalue	1.79435e-08	10
chr1:92450091_93431324	GFI1	chr1	92450091	93431324	rs58394161	chr1:92939959	0.8425	CCDC18	ENSG00000122483	979	3.2132e-10	0.865421	2.56966e-11	0.0691441	0.0654348	-1	0.493361	TH2	eQTL	pvalue	NA	6
chr16:11020235_11325362	CLEC16A	chr16	11020235	11325362	rs2286974	chr16:11114512	0.8477	GSPT1	ENSG00000103342	633	1.17701e-18	0.876591	7.79305e-20	0.0579742	0.0654347	1	0.575039	CD4stim	eQTL	pvalue	0.951655	1
chr11:60760530_60835043	CD6	chr11	60760530	60835043	rs4939490	chr11:60793651	1.1464	VPS37C	ENSG00000167987	168	1.59532e-09	0.921163	2.33244e-11	0.0134024	0.0654346	1	0.482143	monocytes	eQTL	pvalue	0.197171	5
chr1:160698276_160925186	SLAMF7	chr1	160698276	160925186	rs983494	chr1:160703965	1.1061		ENSG00000224985	387	0.0751965	0.831002	0.00235933	0.0260077	0.0654346	-1	0.328165	TREGnaive	eQTL	pvalue	NA	NA
chr20:52743876_52820330	CYP24A1	chr20	52743876	52820330	rs2248137	chr20:52789743	0.894	BCAS1	ENSG00000064787	278	6.31232e-05	0.911937	1.56639e-06	0.0225641	0.0654345	1	0.5	CD8stim	eQTL	pvalue	0.013657	5
chr17:34665281_34997201	ZNHIT3	chr17	34665281	34997201	rs4796224	chr17:34842521	0.9181	NA	ENSG00000267562	242	0.0157294	0.899081	0.000340803	0.0194146	0.0654338	-1	0.694215	CD8stim	eQTL	pvalue	NA	NA
chr9:100551768_100895720	TRIM14	chr9	100551768	100895720	rs7855251	chr9:100868189	1.1164	ZNF322P1	ENSG00000188801	442	0.0337406	0.85145	0.00188454	0.0474913	0.0654337	1	0.925339	TFH	eQTL	pvalue	NA	NA
chr19:10258259_10897760	TYK2	chr19	10258259	10897760	rs34536443	chr19:10463118	1.3037	NA	ENSG00000175898	878	0.000101171	0.860173	8.74467e-06	0.074283	0.0654337	-1	0.350797	THSTAR	eQTL	pvalue	NA	NA
chr16:11031156_11498745	RMI2	chr16	11031156	11498745	rs34947566	chr16:11412926	1.1412	RSL1D1	ENSG00000171490	1300	1.12971e-18	0.841363	1.25234e-19	0.0932039	0.0654335	1	0.560769	Bnaive	eQTL	pvalue	0.000364294	6
chr17:34665281_34997201	ZNHIT3	chr17	34665281	34997201	rs4796224	chr17:34842521	0.9181	NA	ENSG00000224298	243	0.0157349	0.899402	0.00033521	0.019095	0.0654332	1	0.567901	TH1	eQTL	pvalue	NA	NA
chr1:65155172_65679037	JAK1	chr1	65155172	65679037	rs72922276	chr1:65429319	1.1413	LEPR	ENSG00000116678	814	0.205724	0.650355	0.0188771	0.0596105	0.0654331	1	0.593366	Bnaive	eQTL	pvalue	0.999805	2
chr19:47540310_47753426	SAE1	chr19	47540310	47753426	rs11083862	chr19:47638539	1.106	IGFL2	ENSG00000204866	62	0.00147981	0.92874	7.02047e-06	0.00434066	0.065433	0	0	Bnaive	eQTL	pvalue	0.000244161	9
chr19:47540310_47753426	SAE1	chr19	47540310	47753426	rs11083862	chr19:47638539	1.106	IGFL2	ENSG00000204866	62	0.00147981	0.92874	7.02047e-06	0.00434066	0.065433	0	0	M2	eQTL	pvalue	0.000244161	9
chr19:47540310_47753426	SAE1	chr19	47540310	47753426	rs11083862	chr19:47638539	1.106	IGFL2	ENSG00000204866	62	0.00147981	0.92874	7.02047e-06	0.00434066	0.065433	0	0	NK	eQTL	pvalue	0.000244161	9
chr5:133418739_133782153	TCF7	chr5	133418739	133782153	rs244656	chr5:133449827	1.1168	PPP2CA-DT	ENSG00000270177	439	0.210783	0.68898	0.00816863	0.0266351	0.0654327	1	0.763098	TREGnaive	eQTL	pvalue	NA	NA
chr19:16444965_16814328	EPS15L1	chr19	16444965	16814328	rs58166386	chr19:16559421	1.095		ENSG00000269053	348	0.0220282	0.886765	0.000626317	0.0251475	0.0654327	0	0	THSTAR	eQTL	pvalue	NA	NA
chr2:60958287_61741947	PUS10	chr2	60958287	61741947	rs1177228	chr2:61242410	1.1134	XPO1	ENSG00000082898	1068	0.00128496	0.842014	0.000139168	0.0911293	0.0654326	1	0.339888	NK	eQTL	pvalue	1	1
chr15:90831146_91201561	ZNF774	chr15	90831146	91201561	rs6496663	chr15:90887584	0.9043	ZNF710	ENSG00000140548	929	0.00655204	0.860688	0.000509154	0.066818	0.0654324	1	0.412271	CD4naive	eQTL	pvalue	0.943124	2
chr20:52743876_52820330	CYP24A1	chr20	52743876	52820330	rs2248137	chr20:52789743	0.894		ENSG00000223492	183	6.3904e-05	0.92098	9.42856e-07	0.0135229	0.0654322	0	0	M2	eQTL	pvalue	NA	NA
chr20:52743876_52820330	CYP24A1	chr20	52743876	52820330	rs2248137	chr20:52789743	0.894		ENSG00000223492	183	6.3904e-05	0.92098	9.42856e-07	0.0135229	0.0654322	0	0	NK	eQTL	pvalue	NA	NA
chr11:65354926_66061233	TSGA10IP	chr11	65354926	66061233	rs531612	chr11:65705432	0.9155	KAT5	ENSG00000172977	949	0.00334119	0.85073	0.000315165	0.0801815	0.0654322	1	0.528978	TREGnaive	eQTL	pvalue	0.471178	3
chr1:160698276_160925186	SLAMF7	chr1	160698276	160925186	rs983494	chr1:160703965	1.1061		ENSG00000225279	386	0.074863	0.827311	0.00269351	0.0297005	0.0654322	-1	0.160622	NK	eQTL	pvalue	NA	NA
chr1:92652691_93519650	EVI5	chr1	92652691	93519650	rs139504223	chr1:93152635	0.8655	FNBP1L	ENSG00000137942	936	3.12226e-10	0.84093	3.47908e-11	0.093638	0.0654319	1	0.610043	TH17	eQTL	pvalue	0.965505	2
chr1:92652691_93519650	EVI5	chr1	92652691	93519650	rs139504223	chr1:93152635	0.8655		ENSG00000229052	1128	3.16867e-10	0.85343	3.01496e-11	0.0811379	0.0654318	-1	0.673759	TH1	eQTL	pvalue	NA	NA
chr16:11020235_11325215	CLEC16A	chr16	11020235	11325215	rs6498163	chr16:11213951	0.8293	MTND5P33	ENSG00000261904	633	1.18906e-18	0.885568	6.58815e-20	0.0490006	0.0654316	1	0.480253	TREG_MEM	eQTL	pvalue	NA	NA
chr19:47540310_47753426	SAE1	chr19	47540310	47753426	rs11083862	chr19:47638539	1.106	NAPA-AS1	ENSG00000268061	93	0.00146335	0.92539	1.2285e-05	0.00770332	0.0654315	-1	0.397849	TREG_MEM	eQTL	pvalue	NA	NA
chr19:10258259_10897760	TYK2	chr19	10258259	10897760	rs34536443	chr19:10463118	1.3037	SNORD105	ENSG00000209645	883	0.000100263	0.852454	9.6529e-06	0.082005	0.0654313	1	0.668177	TREG_MEM	eQTL	pvalue	NA	NA
chr19:47540310_47753426	SAE1	chr19	47540310	47753426	rs11083862	chr19:47638539	1.106	NOP53	ENSG00000105373	92	0.00146319	0.925283	1.24547e-05	0.00781059	0.0654311	-1	0.532609	monocytes	eQTL	pvalue	NA	3
chr6:159323833_159522796	TAGAP	chr6	159323833	159522796	rs1738074	chr6:159465977	0.8925	EZR	ENSG00000092820	438	3.61177e-06	0.899353	1.41675e-07	0.0352125	0.0654308	-1	0.242009	NK	eQTL	pvalue	0.98811	3
chr22:22017142_22349088	MAPK1	chr22	22017142	22349088	rs9610458	chr22:22205353	1.121	IGLV7-35	ENSG00000253631	649	8.96709e-07	0.88388	5.14901e-08	0.0506881	0.0654308	-1	0.485362	CD8naive	eQTL	pvalue	NA	NA
chr16:11020235_11325215	CLEC16A	chr16	11020235	11325215	rs6498163	chr16:11213951	0.8293		ENSG00000262999	633	1.18902e-18	0.885539	6.5921e-20	0.04903	0.0654307	1	0.448657	CD8naive	eQTL	pvalue	NA	NA
chr11:65354926_66061233	TSGA10IP	chr11	65354926	66061233	rs531612	chr11:65705432	0.9155	LRFN4	ENSG00000173621	526	0.00358684	0.881716	0.000199869	0.0490665	0.0654307	-1	0.325095	Bnaive	eQTL	pvalue	0.942092	2
chr17:57475896_58223430	VMP1	chr17	57475896	58223430	rs2150879	chr17:57859210	1.1091		ENSG00000259349	592	1.99004e-05	0.890301	9.90508e-07	0.0442478	0.0654306	1	0.483108	CD4naive	eQTL	pvalue	NA	NA
chr17:45312813_45874509	NPEPPS	chr17	45312813	45874509	rs11079784	chr17:45702280	1.1131	FAM215B	ENSG00000232300	770	5.85364e-06	0.871861	4.21419e-07	0.0627022	0.0654305	-1	0.320779	TH2	eQTL	pvalue	NA	NA
chr4:108824655_109111753	LEF1	chr4	108824655	109111753	rs9992763	chr4:109058718	0.9139	ETNPPL	ENSG00000164089	349	0.00317893	0.899701	0.000111804	0.0315773	0.0654305	-1	0.369628	Bnaive	eQTL	pvalue	0.000225469	4
chr3:121334409_121729409	IQCB1	chr3	121334409	121729409	rs2331964	chr3:121542898	1.1042	GOLGB1	ENSG00000173230	875	7.97681e-05	0.868903	6.02655e-06	0.065581	0.0654304	-1	0.637714	CD4naive	eQTL	pvalue	4.23237e-06	2
chr20:52714307_52811728	CYP24A1	chr20	52714307	52811728	rs2585447	chr20:52744437	0.9327		ENSG00000236352	264	6.3106e-05	0.911677	1.58468e-06	0.0228281	0.0654304	-1	0.496212	Bnaive	eQTL	pvalue	NA	NA
chr1:101213532_101663312	SLC30A7	chr1	101213532	101663312	rs11578655	chr1:101412902	0.8673	RTCA	ENSG00000137996	674	6.55725e-10	0.886163	3.58678e-11	0.0484072	0.0654299	-1	0.522255	CD4naive	eQTL	pvalue	0.00292098	7
chr17:45312813_45874509	NPEPPS	chr17	45312813	45874509	rs11079784	chr17:45702280	1.1131		ENSG00000262265	1146	1.45274e-06	0.850388	1.43921e-07	0.084181	0.0654294	-1	0.144852	TREG_MEM	eQTL	pvalue	NA	NA
chr11:60760530_60835043	CD6	chr11	60760530	60835043	rs4939490	chr11:60793651	1.1464	MS4A3	ENSG00000149516	146	1.60166e-09	0.922283	2.14519e-11	0.0122872	0.0654293	1	0.575342	CD8stim	eQTL	pvalue	4.21113e-05	8
chr4:87502391_88275366	AFF1	chr4	87502391	88275366	rs2705616	chr4:87862396	0.9207	SPARCL1	ENSG00000152583	1114	0.0630509	0.786035	0.00635276	0.0791322	0.0654292	1	0.571813	Bnaive	eQTL	pvalue	1.07143e-06	6
chr3:28046063_28121275	CMC1	chr3	28046063	28121275	rs438613	chr3:28072086	1.148	SLC4A7	ENSG00000033867	113	1.77879e-11	0.92566	1.72493e-13	0.00891087	0.065429	-1	0.247788	CD8naive	eQTL	pvalue	0.697708	2
chr17:40264534_40782389	STAT3	chr17	40264534	40782389	rs1026916	chr17:40529835	0.8784	NBR1	ENSG00000188554	437	7.90345e-09	0.901836	2.87452e-10	0.0327348	0.065429	1	0.203661	NK	eQTL	pvalue	0.000436707	4
chr2:112423188_113109590	MERTK	chr2	112423188	113109590	rs57116599	chr2:112770799	0.8869		ENSG00000229118	891	0.000280664	0.866316	2.20361e-05	0.0679526	0.0654289	1	0.505051	CD8naive	eQTL	pvalue	NA	NA
chr16:29841225_30438138	TBX6	chr16	29841225	30438138	rs3809627	chr16:30103160	0.9076	ORAI3	ENSG00000175938	250	0.0208997	0.893722	0.00045736	0.0194924	0.0654287	1	0.752	TH17	eQTL	pvalue	0.0109507	7
chr11:60760530_60835043	CD6	chr11	60760530	60835043	rs4939490	chr11:60793651	1.1464	MS4A3	ENSG00000149516	146	1.60255e-09	0.922796	2.05652e-11	0.0117766	0.0654277	1	0.547945	TREG_MEM	eQTL	pvalue	4.21113e-05	8
chr3:28046063_28121275	CMC1	chr3	28046063	28121275	rs438613	chr3:28072086	1.148	RPS20P15	ENSG00000227523	113	1.77998e-11	0.926278	1.6064e-13	0.00829408	0.0654276	1	0.725664	TH2	eQTL	pvalue	NA	NA
chr19:47540310_47753426	SAE1	chr19	47540310	47753426	rs11083862	chr19:47638539	1.106	NPAS1	ENSG00000130751	93	0.0014625	0.924846	1.31503e-05	0.00825051	0.0654275	-1	0.387097	CD4naive	eQTL	pvalue	0.916473	2
chr16:11020235_11325215	CLEC16A	chr16	11020235	11325215	rs6498163	chr16:11213951	0.8293	PRM1	ENSG00000175646	637	1.18799e-18	0.884768	6.69612e-20	0.0498047	0.0654274	-1	0.44898	TH1	eQTL	pvalue	0.371062	10
chr16:11020235_11325215	CLEC16A	chr16	11020235	11325215	rs6498163	chr16:11213951	0.8293	SOCS1	ENSG00000185338	632	1.19142e-18	0.887326	6.3527e-20	0.0472471	0.0654273	-1	0.477848	CD4stim	eQTL	pvalue	0.541776	6
chr1:101212872_101621089	EXTL2	chr1	101212872	101621089	rs74449127	chr1:101290432	1.2177	AGL	ENSG00000162688	261	7.01466e-10	0.916192	1.4123e-11	0.0183808	0.0654273	1	0.854406	CD4naive	eQTL	pvalue	2.30929e-15	5
chr19:47540310_47753426	SAE1	chr19	47540310	47753426	rs11083862	chr19:47638539	1.106	GAPDHP38	ENSG00000249210	93	0.00146255	0.924882	1.30943e-05	0.00821506	0.0654269	-1	0.537634	TREG_MEM	eQTL	pvalue	NA	NA
chr16:11020235_11325362	CLEC16A	chr16	11020235	11325362	rs2286974	chr16:11114512	0.8477	MTND5P33	ENSG00000261904	634	1.18898e-18	0.885504	6.59733e-20	0.0490689	0.0654269	1	0.481073	TREG_MEM	eQTL	pvalue	NA	NA
chr19:10258259_10897760	TYK2	chr19	10258259	10897760	rs34536443	chr19:10463118	1.3037	NA	ENSG00000216102	881	0.000102692	0.8731	7.22508e-06	0.0613633	0.0654269	0	0	NK	eQTL	pvalue	NA	NA
chr19:10258259_10897760	TYK2	chr19	10258259	10897760	rs34536443	chr19:10463118	1.3037	MIR5589	ENSG00000266204	881	0.000102692	0.8731	7.22508e-06	0.0613633	0.0654269	0	0	NK	eQTL	pvalue	NA	NA
chr19:10258259_10897760	TYK2	chr19	10258259	10897760	rs34536443	chr19:10463118	1.3037		ENSG00000267105	881	0.000102692	0.8731	7.22508e-06	0.0613633	0.0654269	0	0	NK	eQTL	pvalue	NA	NA
chr19:10258259_10897760	TYK2	chr19	10258259	10897760	rs34536443	chr19:10463118	1.3037	ICAM4	ENSG00000105371	881	0.000102692	0.8731	7.22508e-06	0.0613633	0.0654269	0	0	NK	eQTL	pvalue	1.53445e-05	9
chr19:10258259_10897760	TYK2	chr19	10258259	10897760	rs34536443	chr19:10463118	1.3037		ENSG00000167807	881	0.000102692	0.8731	7.22508e-06	0.0613633	0.0654269	0	0	NK	eQTL	pvalue	NA	NA
chr19:10258259_10897760	TYK2	chr19	10258259	10897760	rs34536443	chr19:10463118	1.3037	NA	ENSG00000221566	881	0.000102692	0.8731	7.22508e-06	0.0613633	0.0654269	0	0	NK	eQTL	pvalue	NA	NA
chr19:10258259_10897760	TYK2	chr19	10258259	10897760	rs34536443	chr19:10463118	1.3037	MIR638	ENSG00000207972	881	0.000102692	0.8731	7.22508e-06	0.0613633	0.0654269	0	0	NK	eQTL	pvalue	NA	NA
chr1:92929865_93512762	DIPK1A	chr1	92929865	93512762	rs1415069	chr1:93426869	0.9313	RPL5	ENSG00000122406	900	3.22613e-10	0.868906	2.44055e-11	0.0656668	0.0654268	-1	0.394444	THSTAR	eQTL	pvalue	0.994762	1
chr1:200671993_201056749	INAVA	chr1	200671993	201056749	rs59655222	chr1:200875897	1.1311	KIF21B	ENSG00000116852	771	2.84979e-06	0.875181	1.936e-07	0.0593899	0.0654262	1	0.531777	CD8stim	eQTL	pvalue	0.999414	3
chr10:94171083_94501355	HHEX	chr10	94171083	94501355	rs1112718	chr10:94479107	1.1114		ENSG00000199881	502	9.91052e-05	0.893334	4.5709e-06	0.0411367	0.0654259	-1	0.426295	TFH	eQTL	pvalue	NA	NA
chr5:158670938_158862238	IL12B	chr5	158670938	158862238	rs2546890	chr5:158759900	1.1241	PWWP2A	ENSG00000170234	261	1.32274e-06	0.91334	3.08448e-08	0.0212325	0.0654258	1	0.35249	CD4naive	eQTL	pvalue	0.920216	2
chr17:43279320_43781083	MAP3K14	chr17	43279320	43781083	rs7222450	chr17:43407670	1.1034		ENSG00000266918	770	0.00778496	0.869677	0.000507284	0.0566045	0.0654258	1	0.353247	TREGnaive	eQTL	pvalue	NA	NA
chr16:11020235_11325362	CLEC16A	chr16	11020235	11325362	rs2286974	chr16:11114512	0.8477		ENSG00000262999	634	1.18893e-18	0.885472	6.60184e-20	0.0491026	0.0654257	1	0.449527	CD8naive	eQTL	pvalue	NA	NA
chr1:101213532_101663312	SLC30A7	chr1	101213532	101663312	rs11578655	chr1:101412902	0.8673	NA	ENSG00000261254	431	6.64871e-10	0.898461	2.67725e-11	0.036113	0.0654256	-1	0.392111	NK	eQTL	pvalue	NA	NA
chr5:133418739_133782153	TCF7	chr5	133418739	133782153	rs244656	chr5:133449827	1.1168	TXNDC15	ENSG00000113621	439	0.210559	0.688247	0.00839467	0.0273739	0.0654253	-1	0.232346	CD8naive	eQTL	pvalue	0.109183	5
chr20:39597338_40270138	LPIN3	chr20	39597338	40270138	rs6072343	chr20:39968188	0.927	TOP1	ENSG00000198900	894	0.388845	0.470628	0.0340075	0.0410947	0.0654253	1	0.600671	TFH	eQTL	pvalue	0.999999	1
chr19:10258259_10897760	TYK2	chr19	10258259	10897760	rs34536443	chr19:10463118	1.3037		ENSG00000267387	883	0.000102032	0.867491	7.88509e-06	0.0669748	0.0654247	1	0.480181	CD8stim	eQTL	pvalue	NA	NA
chr17:57475896_58223430	VMP1	chr17	57475896	58223430	rs2150879	chr17:57859210	1.1091	NA	ENSG00000265638	741	1.96701e-05	0.864585	1.59337e-06	0.0699697	0.0654244	-1	0.215924	TH17	eQTL	pvalue	NA	NA
chr2:112423188_113109590	MERTK	chr2	112423188	113109590	rs57116599	chr2:112770799	0.8869	NDUFB4P6	ENSG00000235258	1001	0.000278834	0.860668	2.38674e-05	0.0736053	0.0654243	-1	0.391608	CD4naive	eQTL	pvalue	NA	NA
chr14:69165341_69314956	ZFP36L1	chr14	69165341	69314956	rs12434551	chr14:69253364	1.1095	BLZF2P	ENSG00000258565	355	8.32701e-05	0.905796	2.64388e-06	0.0286941	0.0654239	-1	0.292958	TREG_MEM	eQTL	pvalue	NA	NA
chr17:45312813_45874509	NPEPPS	chr17	45312813	45874509	rs11079784	chr17:45702280	1.1131	LRRC37A2	ENSG00000238083	704	1.30918e-05	0.878416	8.3777e-07	0.0561461	0.0654237	1	0.71875	CD8naive	eQTL	pvalue	NA	6
chr16:79635140_79656999	MAF	chr16	79635140	79656999	rs6564681	chr16:79652720	0.9099		ENSG00000260694	37	0.052449	0.879191	0.000169017	0.00276777	0.0654236	-1	0.594595	TFH	eQTL	pvalue	NA	NA
chr11:65354926_66061233	TSGA10IP	chr11	65354926	66061233	rs531612	chr11:65705432	0.9155	RIN1	ENSG00000174791	949	0.00332822	0.847425	0.000328179	0.083495	0.0654231	1	0.587987	CD8naive	eQTL	pvalue	0.000202047	6
chr20:52714307_52811728	CYP24A1	chr20	52714307	52811728	rs2585447	chr20:52744437	0.9327		ENSG00000227705	268	6.30909e-05	0.911459	1.60028e-06	0.0230534	0.0654228	-1	0.597015	TREGnaive	eQTL	pvalue	NA	NA
chr16:11020235_11325362	CLEC16A	chr16	11020235	11325362	rs2286974	chr16:11114512	0.8477	SOCS1	ENSG00000185338	633	1.19134e-18	0.887264	6.3616e-20	0.0473133	0.0654228	-1	0.478673	CD4stim	eQTL	pvalue	0.541776	6
chr3:100568229_101346033	IMPG2	chr3	100568229	101346033	rs111430408	chr3:100848597	1.1813	NXPE3	ENSG00000144815	1765	0.12273	0.614689	0.0328242	0.164334	0.0654228	1	0.413031	CD8naive	eQTL	pvalue	0.4021	4
chr16:29841225_30438138	TBX6	chr16	29841225	30438138	rs3809627	chr16:30103160	0.9076	PRSS53	ENSG00000151006	100	0.0262795	0.897015	0.000322999	0.0109597	0.0654226	-1	0.18	TH17	eQTL	pvalue	7.27162e-11	8
chr17:43279320_43781083	MAP3K14	chr17	43279320	43781083	rs7222450	chr17:43407670	1.1034	LRRC37A	ENSG00000176681	677	0.00801178	0.862373	0.000591489	0.0636013	0.0654225	1	0.850812	TH17	eQTL	pvalue	0.890487	6
chr14:69165341_69314956	ZFP36L1	chr14	69165341	69314956	rs12434551	chr14:69253364	1.1095		ENSG00000258837	332	8.28372e-05	0.901086	3.07698e-06	0.0334053	0.0654224	-1	0.448795	CD4stim	eQTL	pvalue	NA	NA
chr16:29841225_30438138	TBX6	chr16	29841225	30438138	rs3809627	chr16:30103160	0.9076	ZNF48	ENSG00000180035	311	0.00909862	0.89788	0.000277535	0.0273225	0.0654218	-1	0.289389	TREGnaive	eQTL	pvalue	0.0324251	4
chr14:103015542_103459588	TRAF3	chr14	103015542	103459588	rs12588969	chr14:103230758	0.9148	RCOR1	ENSG00000089902	442	0.000244394	0.897989	9.90658e-06	0.0363348	0.0654215	-1	0.477376	CD8stim	eQTL	pvalue	0.994043	1
chr4:87502391_88275366	AFF1	chr4	87502391	88275366	rs2705616	chr4:87862396	0.9207	PTPN13	ENSG00000163629	1159	0.0598241	0.745888	0.00957323	0.119294	0.0654213	1	0.478861	TFH	eQTL	pvalue	5.05693e-10	4
chr1:200671993_201056749	INAVA	chr1	200671993	201056749	rs59655222	chr1:200875897	1.1311	CSRP1	ENSG00000159176	771	2.83119e-06	0.869468	2.12221e-07	0.0651083	0.065421	1	0.516213	CD8stim	eQTL	pvalue	0.00342203	7
chr16:29841225_30438138	TBX6	chr16	29841225	30438138	rs3809627	chr16:30103160	0.9076	SETD1A	ENSG00000099381	240	0.0209715	0.893425	0.000464382	0.0197181	0.0654209	-1	0.383333	TREGnaive	eQTL	pvalue	0.999996	1
chr15:90831146_91201561	ZNF774	chr15	90831146	91201561	rs6496663	chr15:90887584	0.9043	ARPIN	ENSG00000242498	929	0.00652493	0.857127	0.000536352	0.0703908	0.0654207	1	0.474704	TH2	eQTL	pvalue	NA	9
chr21:39835031_39945134	ERG	chr21	39835031	39945134	rs2836438	chr21:39864727	0.9053	KCNJ6-AS1	ENSG00000233213	211	0.419725	0.495235	0.0090304	0.0105896	0.0654205	1	0.748815	CD8naive	eQTL	pvalue	NA	NA
chr17:43279320_43781083	MAP3K14	chr17	43279320	43781083	rs7222450	chr17:43407670	1.1034	SLC25A39	ENSG00000013306	123	0.0160211	0.908549	0.000174583	0.00983507	0.0654205	-1	0.422764	TH2	eQTL	pvalue	0.000102385	7
chr11:46876450_47860184	MYBPC3	chr11	46876450	47860184	rs2269434	chr11:47360412	0.9175	PTPRJ-AS1	ENSG00000254879	960	0.0278958	0.834206	0.00234733	0.0701302	0.0654203	1	0.634375	monocytes	eQTL	pvalue	NA	NA
chr17:40264534_40782389	STAT3	chr17	40264534	40782389	rs1026916	chr17:40529835	0.8784	TMEM106A	ENSG00000184988	438	7.88584e-09	0.899827	3.05136e-10	0.0347526	0.0654201	1	0.335616	TFH	eQTL	pvalue	0.000328022	8
chr7:37359204_37459644	ELMO1	chr7	37359204	37459644	rs60600003	chr7:37382465	0.8747	STARD3NL	ENSG00000010270	268	0.127142	0.783588	0.00333883	0.0205122	0.0654198	-1	0.440299	CD4naive	eQTL	pvalue	0.00554583	5
chr11:118000454_118904452	PHLDB1	chr11	118000454	118904452	rs34026809	chr11:118480695	0.8643	DSCAML1	ENSG00000177103	1093	0.000278054	0.837879	3.20095e-05	0.0963913	0.0654198	1	0.585544	TH17	eQTL	pvalue	0.999999	1
chr4:106008586_106479425	PPA2	chr4	106008586	106479425	rs2726479	chr4:106255589	0.9238	CXXC4	ENSG00000168772	825	0.0415952	0.824767	0.00327839	0.0649399	0.0654198	1	0.506667	CD4naive	eQTL	pvalue	NA	2
chr16:11193828_11521191	RMI2	chr16	11193828	11521191	rs146566517	chr16:11353879	0.469	UBL5P4	ENSG00000260224	1056	2.21377e-18	0.833515	2.68598e-19	0.101065	0.0654196	-1	0.372159	M2	eQTL	pvalue	NA	NA
chr12:57855180_58473351	OS9	chr12	57855180	58473351	rs701006	chr12:58106836	1.1206	NA	ENSG00000268162	543	1.85247e-06	0.891175	9.03586e-08	0.0434036	0.0654194	-1	0.405157	TFH	eQTL	pvalue	NA	NA
chr11:60760530_60835043	CD6	chr11	60760530	60835043	rs4939490	chr11:60793651	1.1464	MS4A6A	ENSG00000110077	177	1.59403e-09	0.92042	2.46379e-11	0.0141609	0.0654193	-1	0.542373	M2	eQTL	pvalue	1.49232e-09	10
chr11:65354926_66061233	TSGA10IP	chr11	65354926	66061233	rs531612	chr11:65705432	0.9155	ZNRD2-AS1	ENSG00000260233	949	0.00337685	0.859808	0.000279561	0.071116	0.0654192	-1	0.482613	CD4naive	eQTL	pvalue	NA	NA
chr6:6992891_7245458	RREB1	chr6	6992891	7245458	rs12211604	chr6:7100029	0.9111	PIP5K1P1	ENSG00000219294	399	0.0526563	0.8507	0.00182388	0.0294007	0.0654192	1	0.616541	NK	eQTL	pvalue	NA	NA
chr16:29841225_30438138	TBX6	chr16	29841225	30438138	rs3809627	chr16:30103160	0.9076	MAZ	ENSG00000103495	311	0.00910297	0.898308	0.000273217	0.0268965	0.065419	-1	0.270096	TREGnaive	eQTL	pvalue	0.95397	2
chr16:29841225_30438138	TBX6	chr16	29841225	30438138	rs3809627	chr16:30103160	0.9076	ZNF785	ENSG00000197162	310	0.00911488	0.899466	0.000261492	0.0257389	0.0654185	1	0.406452	Bnaive	eQTL	pvalue	3.83915e-14	10
chr5:133418739_133782153	TCF7	chr5	133418739	133782153	rs244656	chr5:133449827	1.1168	MTND5P11	ENSG00000248923	442	0.210778	0.688974	0.00817481	0.0266558	0.0654182	1	0.771493	CD4naive	eQTL	pvalue	NA	NA
chr11:46876450_47860184	MYBPC3	chr11	46876450	47860184	rs2269434	chr11:47360412	0.9175	OR4S1	ENSG00000176555	600	0.0795543	0.810706	0.00396643	0.0403549	0.0654181	1	0.773333	THSTAR	eQTL	pvalue	0.00461719	10
chr9:100551768_100895720	TRIM14	chr9	100551768	100895720	rs7855251	chr9:100868189	1.1164	GABBR2	ENSG00000136928	421	0.0343233	0.865933	0.0013112	0.0330146	0.0654176	1	0.204276	TH1	eQTL	pvalue	0.99979	1
chr19:10258259_10897760	TYK2	chr19	10258259	10897760	rs34536443	chr19:10463118	1.3037	SPC24	ENSG00000161888	871	0.000102222	0.869108	7.69571e-06	0.0653647	0.0654176	-1	0.315729	THSTAR	eQTL	pvalue	0.00627554	8
chr17:73033162_73583027	GRB2	chr17	73033162	73583027	rs9900529	chr17:73335776	1.0994	SMIM6	ENSG00000259120	938	0.0256174	0.83651	0.00215489	0.0703001	0.0654175	1	0.621535	Bnaive	eQTL	pvalue	NA	NA
chr11:118000454_118904452	PHLDB1	chr11	118000454	118904452	rs34026809	chr11:118480695	0.8643		ENSG00000254428	1373	0.000110267	0.783049	2.13294e-05	0.151402	0.0654175	1	0.530226	M2	eQTL	pvalue	NA	NA
chr5:176525029_176837504	RGS14	chr5	176525029	176837504	rs67111717	chr5:176790162	1.1003	KIAA1191	ENSG00000122203	196	0.0530306	0.866731	0.000858307	0.0139627	0.0654174	1	0.357143	monocytes	eQTL	pvalue	0.00156087	6
chr19:47540310_47753426	SAE1	chr19	47540310	47753426	rs11083862	chr19:47638539	1.106	PPP5D1	ENSG00000230510	93	0.00146026	0.923431	1.5404e-05	0.00967567	0.0654172	1	0.204301	CD4stim	eQTL	pvalue	0.039345	7
chr19:16444965_16814328	EPS15L1	chr19	16444965	16814328	rs58166386	chr19:16559421	1.095		ENSG00000269053	351	0.0220229	0.886554	0.000631945	0.0253741	0.0654171	0	0	CD4naive	eQTL	pvalue	NA	NA
chr19:16444965_16814328	EPS15L1	chr19	16444965	16814328	rs58166386	chr19:16559421	1.095		ENSG00000269053	351	0.0220229	0.886554	0.000631945	0.0253741	0.0654171	0	0	CD8naive	eQTL	pvalue	NA	NA
chr19:16444965_16814328	EPS15L1	chr19	16444965	16814328	rs58166386	chr19:16559421	1.095		ENSG00000269053	351	0.0220229	0.886554	0.000631945	0.0253741	0.0654171	0	0	TH17	eQTL	pvalue	NA	NA
chr19:16444965_16814328	EPS15L1	chr19	16444965	16814328	rs58166386	chr19:16559421	1.095		ENSG00000269053	351	0.0220229	0.886554	0.000631945	0.0253741	0.0654171	0	0	TH2	eQTL	pvalue	NA	NA
chr19:16444965_16814328	EPS15L1	chr19	16444965	16814328	rs58166386	chr19:16559421	1.095		ENSG00000269053	351	0.0220229	0.886554	0.000631945	0.0253741	0.0654171	0	0	TREGnaive	eQTL	pvalue	NA	NA
chr19:16444965_16814328	EPS15L1	chr19	16444965	16814328	rs58166386	chr19:16559421	1.095		ENSG00000269053	351	0.0220229	0.886554	0.000631945	0.0253741	0.0654171	0	0	CD8stim	eQTL	pvalue	NA	NA
chr19:16444965_16814328	EPS15L1	chr19	16444965	16814328	rs58166386	chr19:16559421	1.095		ENSG00000269053	351	0.0220229	0.886554	0.000631945	0.0253741	0.0654171	0	0	TFH	eQTL	pvalue	NA	NA
chr19:16444965_16814328	EPS15L1	chr19	16444965	16814328	rs58166386	chr19:16559421	1.095		ENSG00000269053	351	0.0220229	0.886554	0.000631945	0.0253741	0.0654171	0	0	TREG_MEM	eQTL	pvalue	NA	NA
chr17:37869878_38507250	NR1D1	chr17	37869878	38507250	rs883871	chr17:38252660	0.9009	KRT12	ENSG00000187242	566	0.336709	0.51919	0.0309798	0.0477041	0.0654167	-1	0.113074	CD4stim	eQTL	pvalue	9.44137e-11	8
chr19:47540310_47753426	SAE1	chr19	47540310	47753426	rs11083862	chr19:47638539	1.106	CABP5	ENSG00000105507	87	0.00146513	0.926481	1.05837e-05	0.00662719	0.0654164	1	0.850575	CD8stim	eQTL	pvalue	0.0042208	7
chr11:60760530_60835043	CD6	chr11	60760530	60835043	rs4939490	chr11:60793651	1.1464	LINC02705	ENSG00000254952	153	1.59842e-09	0.922953	2.02558e-11	0.0116306	0.065416	-1	0.411765	TH1	eQTL	pvalue	NA	NA
chr6:119066020_119449385	MCM9 - ASF1A	chr6	119066020	119449385	rs11542663	chr6:119215402	1.0833		ENSG00000253194	772	0.253476	0.590767	0.0271436	0.063197	0.0654159	-1	0.497409	TH17	eQTL	pvalue	NA	NA
chr19:10258259_10897760	TYK2	chr19	10258259	10897760	rs34536443	chr19:10463118	1.3037		ENSG00000267650	883	0.000102674	0.872948	7.24425e-06	0.0615263	0.0654155	0	0	CD8naive	eQTL	pvalue	NA	NA
chr19:10258259_10897760	TYK2	chr19	10258259	10897760	rs34536443	chr19:10463118	1.3037	RDH8	ENSG00000080511	883	0.000102674	0.872948	7.24425e-06	0.0615263	0.0654155	0	0	CD8naive	eQTL	pvalue	3.7279e-05	7
chr19:10258259_10897760	TYK2	chr19	10258259	10897760	rs34536443	chr19:10463118	1.3037	MIR5589	ENSG00000266204	883	0.000102674	0.872948	7.24425e-06	0.0615263	0.0654155	0	0	CD8naive	eQTL	pvalue	NA	NA
chr19:10258259_10897760	TYK2	chr19	10258259	10897760	rs34536443	chr19:10463118	1.3037		ENSG00000267105	883	0.000102674	0.872948	7.24425e-06	0.0615263	0.0654155	0	0	CD8naive	eQTL	pvalue	NA	NA
chr19:10258259_10897760	TYK2	chr19	10258259	10897760	rs34536443	chr19:10463118	1.3037	ICAM4	ENSG00000105371	883	0.000102674	0.872948	7.24425e-06	0.0615263	0.0654155	0	0	CD8naive	eQTL	pvalue	1.53445e-05	9
chr19:10258259_10897760	TYK2	chr19	10258259	10897760	rs34536443	chr19:10463118	1.3037		ENSG00000167807	883	0.000102674	0.872948	7.24425e-06	0.0615263	0.0654155	0	0	CD8naive	eQTL	pvalue	NA	NA
chr19:10258259_10897760	TYK2	chr19	10258259	10897760	rs34536443	chr19:10463118	1.3037	NA	ENSG00000221566	883	0.000102674	0.872948	7.24425e-06	0.0615263	0.0654155	0	0	CD8naive	eQTL	pvalue	NA	NA
chr19:10258259_10897760	TYK2	chr19	10258259	10897760	rs34536443	chr19:10463118	1.3037	MIR638	ENSG00000207972	883	0.000102674	0.872948	7.24425e-06	0.0615263	0.0654155	0	0	CD8naive	eQTL	pvalue	NA	NA
chr19:10258259_10897760	TYK2	chr19	10258259	10897760	rs34536443	chr19:10463118	1.3037	NA	ENSG00000216102	883	0.000102674	0.872948	7.24425e-06	0.0615263	0.0654155	0	0	TH17	eQTL	pvalue	NA	NA
chr19:10258259_10897760	TYK2	chr19	10258259	10897760	rs34536443	chr19:10463118	1.3037	MIR5589	ENSG00000266204	883	0.000102674	0.872948	7.24425e-06	0.0615263	0.0654155	0	0	TH17	eQTL	pvalue	NA	NA
chr19:10258259_10897760	TYK2	chr19	10258259	10897760	rs34536443	chr19:10463118	1.3037		ENSG00000267105	883	0.000102674	0.872948	7.24425e-06	0.0615263	0.0654155	0	0	TH17	eQTL	pvalue	NA	NA
chr19:10258259_10897760	TYK2	chr19	10258259	10897760	rs34536443	chr19:10463118	1.3037	ICAM4	ENSG00000105371	883	0.000102674	0.872948	7.24425e-06	0.0615263	0.0654155	0	0	TH17	eQTL	pvalue	1.53445e-05	9
chr19:10258259_10897760	TYK2	chr19	10258259	10897760	rs34536443	chr19:10463118	1.3037		ENSG00000167807	883	0.000102674	0.872948	7.24425e-06	0.0615263	0.0654155	0	0	TH17	eQTL	pvalue	NA	NA
chr19:10258259_10897760	TYK2	chr19	10258259	10897760	rs34536443	chr19:10463118	1.3037	NA	ENSG00000221566	883	0.000102674	0.872948	7.24425e-06	0.0615263	0.0654155	0	0	TH17	eQTL	pvalue	NA	NA
chr19:10258259_10897760	TYK2	chr19	10258259	10897760	rs34536443	chr19:10463118	1.3037	MIR638	ENSG00000207972	883	0.000102674	0.872948	7.24425e-06	0.0615263	0.0654155	0	0	TH17	eQTL	pvalue	NA	NA
chr19:10258259_10897760	TYK2	chr19	10258259	10897760	rs34536443	chr19:10463118	1.3037	RDH8	ENSG00000080511	883	0.000102674	0.872948	7.24425e-06	0.0615263	0.0654155	0	0	TH2	eQTL	pvalue	3.7279e-05	7
chr19:10258259_10897760	TYK2	chr19	10258259	10897760	rs34536443	chr19:10463118	1.3037	C3P1	ENSG00000167798	883	0.000102674	0.872948	7.24425e-06	0.0615263	0.0654155	0	0	TH2	eQTL	pvalue	NA	NA
chr19:10258259_10897760	TYK2	chr19	10258259	10897760	rs34536443	chr19:10463118	1.3037	MIR5589	ENSG00000266204	883	0.000102674	0.872948	7.24425e-06	0.0615263	0.0654155	0	0	TH2	eQTL	pvalue	NA	NA
chr19:10258259_10897760	TYK2	chr19	10258259	10897760	rs34536443	chr19:10463118	1.3037		ENSG00000267105	883	0.000102674	0.872948	7.24425e-06	0.0615263	0.0654155	0	0	TH2	eQTL	pvalue	NA	NA
chr19:10258259_10897760	TYK2	chr19	10258259	10897760	rs34536443	chr19:10463118	1.3037	ICAM4	ENSG00000105371	883	0.000102674	0.872948	7.24425e-06	0.0615263	0.0654155	0	0	TH2	eQTL	pvalue	1.53445e-05	9
chr19:10258259_10897760	TYK2	chr19	10258259	10897760	rs34536443	chr19:10463118	1.3037		ENSG00000167807	883	0.000102674	0.872948	7.24425e-06	0.0615263	0.0654155	0	0	TH2	eQTL	pvalue	NA	NA
chr19:10258259_10897760	TYK2	chr19	10258259	10897760	rs34536443	chr19:10463118	1.3037		ENSG00000267303	883	0.000102674	0.872948	7.24425e-06	0.0615263	0.0654155	0	0	TH2	eQTL	pvalue	NA	NA
chr19:10258259_10897760	TYK2	chr19	10258259	10897760	rs34536443	chr19:10463118	1.3037	NA	ENSG00000221566	883	0.000102674	0.872948	7.24425e-06	0.0615263	0.0654155	0	0	TH2	eQTL	pvalue	NA	NA
chr19:10258259_10897760	TYK2	chr19	10258259	10897760	rs34536443	chr19:10463118	1.3037	MIR638	ENSG00000207972	883	0.000102674	0.872948	7.24425e-06	0.0615263	0.0654155	0	0	TH2	eQTL	pvalue	NA	NA
chr19:10258259_10897760	TYK2	chr19	10258259	10897760	rs34536443	chr19:10463118	1.3037	NA	ENSG00000216102	883	0.000102674	0.872948	7.24425e-06	0.0615263	0.0654155	0	0	TREGnaive	eQTL	pvalue	NA	NA
chr19:10258259_10897760	TYK2	chr19	10258259	10897760	rs34536443	chr19:10463118	1.3037		ENSG00000267650	883	0.000102674	0.872948	7.24425e-06	0.0615263	0.0654155	0	0	TREGnaive	eQTL	pvalue	NA	NA
chr19:10258259_10897760	TYK2	chr19	10258259	10897760	rs34536443	chr19:10463118	1.3037	RDH8	ENSG00000080511	883	0.000102674	0.872948	7.24425e-06	0.0615263	0.0654155	0	0	TREGnaive	eQTL	pvalue	3.7279e-05	7
chr19:10258259_10897760	TYK2	chr19	10258259	10897760	rs34536443	chr19:10463118	1.3037	MIR5589	ENSG00000266204	883	0.000102674	0.872948	7.24425e-06	0.0615263	0.0654155	0	0	TREGnaive	eQTL	pvalue	NA	NA
chr19:10258259_10897760	TYK2	chr19	10258259	10897760	rs34536443	chr19:10463118	1.3037	MIR4322	ENSG00000264266	883	0.000102674	0.872948	7.24425e-06	0.0615263	0.0654155	0	0	TREGnaive	eQTL	pvalue	NA	NA
chr19:10258259_10897760	TYK2	chr19	10258259	10897760	rs34536443	chr19:10463118	1.3037		ENSG00000267105	883	0.000102674	0.872948	7.24425e-06	0.0615263	0.0654155	0	0	TREGnaive	eQTL	pvalue	NA	NA
chr19:10258259_10897760	TYK2	chr19	10258259	10897760	rs34536443	chr19:10463118	1.3037	ICAM4	ENSG00000105371	883	0.000102674	0.872948	7.24425e-06	0.0615263	0.0654155	0	0	TREGnaive	eQTL	pvalue	1.53445e-05	9
chr19:10258259_10897760	TYK2	chr19	10258259	10897760	rs34536443	chr19:10463118	1.3037		ENSG00000167807	883	0.000102674	0.872948	7.24425e-06	0.0615263	0.0654155	0	0	TREGnaive	eQTL	pvalue	NA	NA
chr19:10258259_10897760	TYK2	chr19	10258259	10897760	rs34536443	chr19:10463118	1.3037	NA	ENSG00000221566	883	0.000102674	0.872948	7.24425e-06	0.0615263	0.0654155	0	0	TREGnaive	eQTL	pvalue	NA	NA
chr19:10258259_10897760	TYK2	chr19	10258259	10897760	rs34536443	chr19:10463118	1.3037	MIR638	ENSG00000207972	883	0.000102674	0.872948	7.24425e-06	0.0615263	0.0654155	0	0	TREGnaive	eQTL	pvalue	NA	NA
chr19:10258259_10897760	TYK2	chr19	10258259	10897760	rs34536443	chr19:10463118	1.3037		ENSG00000267650	883	0.000102674	0.872948	7.24425e-06	0.0615263	0.0654155	0	0	CD8stim	eQTL	pvalue	NA	NA
chr19:10258259_10897760	TYK2	chr19	10258259	10897760	rs34536443	chr19:10463118	1.3037	MIR5589	ENSG00000266204	883	0.000102674	0.872948	7.24425e-06	0.0615263	0.0654155	0	0	CD8stim	eQTL	pvalue	NA	NA
chr19:10258259_10897760	TYK2	chr19	10258259	10897760	rs34536443	chr19:10463118	1.3037		ENSG00000267105	883	0.000102674	0.872948	7.24425e-06	0.0615263	0.0654155	0	0	CD8stim	eQTL	pvalue	NA	NA
chr19:10258259_10897760	TYK2	chr19	10258259	10897760	rs34536443	chr19:10463118	1.3037	ICAM4	ENSG00000105371	883	0.000102674	0.872948	7.24425e-06	0.0615263	0.0654155	0	0	CD8stim	eQTL	pvalue	1.53445e-05	9
chr19:10258259_10897760	TYK2	chr19	10258259	10897760	rs34536443	chr19:10463118	1.3037		ENSG00000167807	883	0.000102674	0.872948	7.24425e-06	0.0615263	0.0654155	0	0	CD8stim	eQTL	pvalue	NA	NA
chr19:10258259_10897760	TYK2	chr19	10258259	10897760	rs34536443	chr19:10463118	1.3037	NA	ENSG00000221566	883	0.000102674	0.872948	7.24425e-06	0.0615263	0.0654155	0	0	CD8stim	eQTL	pvalue	NA	NA
chr19:10258259_10897760	TYK2	chr19	10258259	10897760	rs34536443	chr19:10463118	1.3037	MIR638	ENSG00000207972	883	0.000102674	0.872948	7.24425e-06	0.0615263	0.0654155	0	0	CD8stim	eQTL	pvalue	NA	NA
chr19:10258259_10897760	TYK2	chr19	10258259	10897760	rs34536443	chr19:10463118	1.3037	C3P1	ENSG00000167798	883	0.000102674	0.872948	7.24425e-06	0.0615263	0.0654155	0	0	TFH	eQTL	pvalue	NA	NA
chr19:10258259_10897760	TYK2	chr19	10258259	10897760	rs34536443	chr19:10463118	1.3037	MIR5589	ENSG00000266204	883	0.000102674	0.872948	7.24425e-06	0.0615263	0.0654155	0	0	TFH	eQTL	pvalue	NA	NA
chr19:10258259_10897760	TYK2	chr19	10258259	10897760	rs34536443	chr19:10463118	1.3037		ENSG00000267105	883	0.000102674	0.872948	7.24425e-06	0.0615263	0.0654155	0	0	TFH	eQTL	pvalue	NA	NA
chr19:10258259_10897760	TYK2	chr19	10258259	10897760	rs34536443	chr19:10463118	1.3037	ICAM4	ENSG00000105371	883	0.000102674	0.872948	7.24425e-06	0.0615263	0.0654155	0	0	TFH	eQTL	pvalue	1.53445e-05	9
chr19:10258259_10897760	TYK2	chr19	10258259	10897760	rs34536443	chr19:10463118	1.3037		ENSG00000167807	883	0.000102674	0.872948	7.24425e-06	0.0615263	0.0654155	0	0	TFH	eQTL	pvalue	NA	NA
chr19:10258259_10897760	TYK2	chr19	10258259	10897760	rs34536443	chr19:10463118	1.3037	NA	ENSG00000221566	883	0.000102674	0.872948	7.24425e-06	0.0615263	0.0654155	0	0	TFH	eQTL	pvalue	NA	NA
chr19:10258259_10897760	TYK2	chr19	10258259	10897760	rs34536443	chr19:10463118	1.3037	MIR638	ENSG00000207972	883	0.000102674	0.872948	7.24425e-06	0.0615263	0.0654155	0	0	TFH	eQTL	pvalue	NA	NA
chr19:10258259_10897760	TYK2	chr19	10258259	10897760	rs34536443	chr19:10463118	1.3037	RDH8	ENSG00000080511	883	0.000102674	0.872948	7.24425e-06	0.0615263	0.0654155	0	0	TREG_MEM	eQTL	pvalue	3.7279e-05	7
chr19:10258259_10897760	TYK2	chr19	10258259	10897760	rs34536443	chr19:10463118	1.3037	MIR5589	ENSG00000266204	883	0.000102674	0.872948	7.24425e-06	0.0615263	0.0654155	0	0	TREG_MEM	eQTL	pvalue	NA	NA
chr19:10258259_10897760	TYK2	chr19	10258259	10897760	rs34536443	chr19:10463118	1.3037		ENSG00000267105	883	0.000102674	0.872948	7.24425e-06	0.0615263	0.0654155	0	0	TREG_MEM	eQTL	pvalue	NA	NA
chr19:10258259_10897760	TYK2	chr19	10258259	10897760	rs34536443	chr19:10463118	1.3037	ICAM4	ENSG00000105371	883	0.000102674	0.872948	7.24425e-06	0.0615263	0.0654155	0	0	TREG_MEM	eQTL	pvalue	1.53445e-05	9
chr19:10258259_10897760	TYK2	chr19	10258259	10897760	rs34536443	chr19:10463118	1.3037		ENSG00000167807	883	0.000102674	0.872948	7.24425e-06	0.0615263	0.0654155	0	0	TREG_MEM	eQTL	pvalue	NA	NA
chr19:10258259_10897760	TYK2	chr19	10258259	10897760	rs34536443	chr19:10463118	1.3037	NA	ENSG00000221566	883	0.000102674	0.872948	7.24425e-06	0.0615263	0.0654155	0	0	TREG_MEM	eQTL	pvalue	NA	NA
chr19:10258259_10897760	TYK2	chr19	10258259	10897760	rs34536443	chr19:10463118	1.3037	MIR638	ENSG00000207972	883	0.000102674	0.872948	7.24425e-06	0.0615263	0.0654155	0	0	TREG_MEM	eQTL	pvalue	NA	NA
chr11:118000454_118904452	PHLDB1	chr11	118000454	118904452	rs34026809	chr11:118480695	0.8643	RPS25	ENSG00000118181	1372	0.000117771	0.83633	1.38267e-05	0.0981231	0.0654155	1	0.561953	CD4stim	eQTL	pvalue	0.809687	3
chr17:73033162_73583027	GRB2	chr17	73033162	73583027	rs9900529	chr17:73335776	1.0994	ATF4P3	ENSG00000228218	718	0.0260719	0.850728	0.00172019	0.0560645	0.0654152	1	0.640669	TH1	eQTL	pvalue	NA	NA
chr6:119066020_119449385	MCM9 - ASF1A	chr6	119066020	119449385	rs11542663	chr6:119215402	1.0833		ENSG00000253194	772	0.257295	0.599667	0.0233253	0.054298	0.0654151	1	0.177461	TREGnaive	eQTL	pvalue	NA	NA
chr3:28046063_28121275	CMC1	chr3	28046063	28121275	rs438613	chr3:28072086	1.148		ENSG00000223968	113	1.77726e-11	0.924862	1.88088e-13	0.00972241	0.0654151	1	0.566372	TFH	eQTL	pvalue	NA	NA
chr17:37869878_38507250	NR1D1	chr17	37869878	38507250	rs883871	chr17:38252660	0.9009	CACNB1	ENSG00000067191	506	0.280621	0.610596	0.0136761	0.029692	0.0654149	1	0.6917	TH17	eQTL	pvalue	0.99396	2
chr22:22017142_22349088	MAPK1	chr22	22017142	22349088	rs9610458	chr22:22205353	1.121	THAP7-AS1	ENSG00000230513	646	8.93474e-07	0.880692	5.47414e-08	0.0538929	0.0654146	1	0.487616	NK	eQTL	pvalue	NA	NA
chr17:57475896_58223430	VMP1	chr17	57475896	58223430	rs2150879	chr17:57859210	1.1091	PTRH2	ENSG00000141378	738	1.95385e-05	0.8588	1.72519e-06	0.0757639	0.0654146	1	0.593496	monocytes	eQTL	pvalue	0.336972	9
chr11:118000454_118904452	PHLDB1	chr11	118000454	118904452	rs34026809	chr11:118480695	0.8643		ENSG00000271751	1377	0.00011721	0.832346	1.43879e-05	0.102108	0.0654145	1	0.51053	TFH	eQTL	pvalue	NA	NA
chr16:11020235_11325362	CLEC16A	chr16	11020235	11325362	rs2286974	chr16:11114512	0.8477	PRM1	ENSG00000175646	638	1.18775e-18	0.884593	6.72137e-20	0.0499928	0.0654145	-1	0.448276	TH1	eQTL	pvalue	0.371062	10
chr3:100568229_101346033	IMPG2	chr3	100568229	101346033	rs111430408	chr3:100848597	1.1813	ZBTB11	ENSG00000066422	1764	0.133151	0.666972	0.0223871	0.112075	0.0654144	1	0.514739	monocytes	eQTL	pvalue	0.269451	3
chr17:34665281_34997201	ZNHIT3	chr17	34665281	34997201	rs4796224	chr17:34842521	0.9181	NA	ENSG00000141150	242	0.0157359	0.899452	0.000334662	0.0190636	0.0654143	-1	0.260331	TREGnaive	eQTL	pvalue	NA	7
chr1:92929865_93512762	DIPK1A	chr1	92929865	93512762	rs1415069	chr1:93426869	0.9313		ENSG00000229052	895	3.14304e-10	0.846199	3.28539e-11	0.088387	0.065414	1	0.373184	M2	eQTL	pvalue	NA	NA
chr1:160698276_160925186	SLAMF7	chr1	160698276	160925186	rs983494	chr1:160703965	1.1061	SNHG28	ENSG00000188004	175	0.0774752	0.84502	0.00102094	0.01107	0.0654139	1	0.354286	CD8stim	eQTL	pvalue	NA	10
chr10:6038478_6185310	IL2RA	chr10	6038478	6185310	rs11256593	chr10:6117322	1.2048		ENSG00000238366	412	1.2887e-20	0.901215	4.78129e-22	0.0333711	0.0654138	-1	0.487864	CD4stim	eQTL	pvalue	NA	NA
chr3:71421370_71686082	FOXP1 - AC097634.4	chr3	71421370	71686082	rs9878602	chr3:71535338	1.0872	GPR27	ENSG00000170837	328	0.0142497	0.895636	0.000387852	0.0243123	0.0654138	1	0.332317	NK	eQTL	pvalue	0.598851	6
chr11:60760530_60835043	CD6	chr11	60760530	60835043	rs4939490	chr11:60793651	1.1464	RN7SL23P	ENSG00000240823	174	1.59303e-09	0.919838	2.56554e-11	0.0147484	0.0654135	-1	0.390805	CD8stim	eQTL	pvalue	NA	NA
chr5:158670938_158862238	IL12B	chr5	158670938	158862238	rs2546890	chr5:158759900	1.1241	IL12B	ENSG00000113302	261	1.3223e-06	0.913036	3.13027e-08	0.0215487	0.0654135	1	0.532567	CD4stim	eQTL	pvalue	0.000223246	6
chr1:200671993_201056749	INAVA	chr1	200671993	201056749	rs59655222	chr1:200875897	1.1311	KIF14	ENSG00000118193	760	2.82879e-06	0.868733	2.14638e-07	0.0658509	0.0654132	-1	0.511842	TH1	eQTL	pvalue	6.02749e-05	3
chr1:160162872_160430469	VANGL2	chr1	160162872	160430469	rs3737798	chr1:160389984	1.0911	GLRX5P2	ENSG00000232879	271	0.042362	0.868914	0.00108669	0.0222245	0.0654131	1	0.682657	monocytes	eQTL	pvalue	NA	NA
chr1:160162872_160430469	VANGL2	chr1	160162872	160430469	rs3737798	chr1:160389984	1.0911	GLRX5P2	ENSG00000232879	275	0.0422075	0.865879	0.00123477	0.0252658	0.0654126	1	0.592727	TH1	eQTL	pvalue	NA	NA
chr5:133418739_133782153	TCF7	chr5	133418739	133782153	rs244656	chr5:133449827	1.1168		ENSG00000243648	439	0.208495	0.6815	0.0104619	0.0341311	0.0654115	1	0.872437	TH2	eQTL	pvalue	NA	NA
chr15:90831146_91201561	ZNF774	chr15	90831146	91201561	rs6496663	chr15:90887584	0.9043		ENSG00000200142	929	0.00636048	0.835525	0.000700873	0.0920026	0.0654114	-1	0.538213	THSTAR	eQTL	pvalue	NA	NA
chr6:135591392_136145479	AHI1	chr6	135591392	136145479	rs4896153	chr6:135833463	0.8708		ENSG00000232310	409	3.65862e-08	0.902103	1.32015e-09	0.0324854	0.0654112	-1	0.498778	CD8stim	eQTL	pvalue	NA	NA
chr15:90831146_91201561	ZNF774	chr15	90831146	91201561	rs6496663	chr15:90887584	0.9043	FURIN	ENSG00000140564	929	0.00655374	0.860911	0.000507618	0.0666162	0.0654111	-1	0.636168	TH2	eQTL	pvalue	0.999933	1
chr2:112425029_112642886	ANAPC1	chr2	112425029	112642886	rs71252597	chr2:112492986	0.8024	RPL34P8	ENSG00000237583	307	0.000971316	0.906597	2.89884e-05	0.0269915	0.0654111	1	0.612378	TH2	eQTL	pvalue	NA	NA
chr17:40264534_40782389	STAT3	chr17	40264534	40782389	rs1026916	chr17:40529835	0.8784	NA	ENSG00000200127	494	7.8687e-09	0.897871	3.22361e-10	0.0367181	0.0654109	-1	0.574899	TFH	eQTL	pvalue	NA	NA
chr17:34665281_34997201	ZNHIT3	chr17	34665281	34997201	rs4796224	chr17:34842521	0.9181	NA	ENSG00000129277	233	0.0157201	0.898546	0.000350558	0.0199721	0.0654108	-1	0.201717	M2	eQTL	pvalue	NA	8
chr16:11193828_11521191	RMI2	chr16	11193828	11521191	rs146566517	chr16:11353879	0.469	NA	ENSG00000262222	1054	2.2627e-18	0.851937	2.19695e-19	0.0826527	0.0654106	1	0.491461	Bnaive	eQTL	pvalue	NA	NA
chr14:103015542_103459588	TRAF3	chr14	103015542	103459588	rs12588969	chr14:103230758	0.9148	CKB	ENSG00000166165	437	0.000239309	0.879303	1.49952e-05	0.0550321	0.0654105	-1	0.601831	M2	eQTL	pvalue	0.850845	3
chr14:69165341_69314956	ZFP36L1	chr14	69165341	69314956	rs12434551	chr14:69253364	1.1095	RAD51B	ENSG00000182185	321	8.36235e-05	0.908975	2.35458e-06	0.0255286	0.0654104	-1	0.485981	TREG_MEM	eQTL	pvalue	1.45737e-09	9
chr5:176525029_176837504	RGS14	chr5	176525029	176837504	rs67111717	chr5:176790162	1.1003	FAM153A	ENSG00000170074	263	0.0392617	0.869585	0.0011149	0.0246279	0.06541	-1	0.296578	TFH	eQTL	pvalue	0.276668	7
chr19:10258259_10897760	TYK2	chr19	10258259	10897760	rs34536443	chr19:10463118	1.3037		ENSG00000267650	884	0.000102665	0.872873	7.25371e-06	0.0616067	0.0654099	0	0	CD4naive	eQTL	pvalue	NA	NA
chr19:10258259_10897760	TYK2	chr19	10258259	10897760	rs34536443	chr19:10463118	1.3037	RDH8	ENSG00000080511	884	0.000102665	0.872873	7.25371e-06	0.0616067	0.0654099	0	0	CD4naive	eQTL	pvalue	3.7279e-05	7
chr19:10258259_10897760	TYK2	chr19	10258259	10897760	rs34536443	chr19:10463118	1.3037	MIR5589	ENSG00000266204	884	0.000102665	0.872873	7.25371e-06	0.0616067	0.0654099	0	0	CD4naive	eQTL	pvalue	NA	NA
chr19:10258259_10897760	TYK2	chr19	10258259	10897760	rs34536443	chr19:10463118	1.3037	MIR4322	ENSG00000264266	884	0.000102665	0.872873	7.25371e-06	0.0616067	0.0654099	0	0	CD4naive	eQTL	pvalue	NA	NA
chr19:10258259_10897760	TYK2	chr19	10258259	10897760	rs34536443	chr19:10463118	1.3037		ENSG00000267105	884	0.000102665	0.872873	7.25371e-06	0.0616067	0.0654099	0	0	CD4naive	eQTL	pvalue	NA	NA
chr19:10258259_10897760	TYK2	chr19	10258259	10897760	rs34536443	chr19:10463118	1.3037	ICAM4	ENSG00000105371	884	0.000102665	0.872873	7.25371e-06	0.0616067	0.0654099	0	0	CD4naive	eQTL	pvalue	1.53445e-05	9
chr19:10258259_10897760	TYK2	chr19	10258259	10897760	rs34536443	chr19:10463118	1.3037		ENSG00000167807	884	0.000102665	0.872873	7.25371e-06	0.0616067	0.0654099	0	0	CD4naive	eQTL	pvalue	NA	NA
chr19:10258259_10897760	TYK2	chr19	10258259	10897760	rs34536443	chr19:10463118	1.3037	NA	ENSG00000221566	884	0.000102665	0.872873	7.25371e-06	0.0616067	0.0654099	0	0	CD4naive	eQTL	pvalue	NA	NA
chr19:10258259_10897760	TYK2	chr19	10258259	10897760	rs34536443	chr19:10463118	1.3037	MIR638	ENSG00000207972	884	0.000102665	0.872873	7.25371e-06	0.0616067	0.0654099	0	0	CD4naive	eQTL	pvalue	NA	NA
chr10:5989954_6190329	IL2RA	chr10	5989954	6190329	rs12722559	chr10:6070273	1.2494		ENSG00000226647	502	1.27637e-20	0.892595	6.01449e-22	0.0419952	0.0654096	-1	0.476096	CD8naive	eQTL	pvalue	NA	NA
chr9:100551768_100895720	TRIM14	chr9	100551768	100895720	rs7855251	chr9:100868189	1.1164		ENSG00000231521	442	0.0341536	0.861872	0.00147248	0.0370929	0.0654093	1	0.547511	TFH	eQTL	pvalue	NA	NA
chr11:60760530_60835043	CD6	chr11	60760530	60835043	rs4939490	chr11:60793651	1.1464	FADS1	ENSG00000149485	174	1.59339e-09	0.920049	2.52983e-11	0.0145423	0.0654089	-1	0.390805	TFH	eQTL	pvalue	0.383801	3
chr5:176525029_176837504	RGS14	chr5	176525029	176837504	rs67111717	chr5:176790162	1.1003	FAF2	ENSG00000113194	263	0.0394481	0.873714	0.000928525	0.0205	0.0654089	-1	0.448669	TH2	eQTL	pvalue	0.998047	1
chr1:92929865_93512762	DIPK1A	chr1	92929865	93512762	rs1415069	chr1:93426869	0.9313	PRKAR1AP1	ENSG00000233401	901	3.21606e-10	0.866195	2.54189e-11	0.0683962	0.0654087	-1	0.54495	TH2	eQTL	pvalue	NA	NA
chr1:200671993_201056749	INAVA	chr1	200671993	201056749	rs59655222	chr1:200875897	1.1311	TNNT2	ENSG00000118194	770	2.84584e-06	0.873968	1.97607e-07	0.0606203	0.0654087	-1	0.488312	CD8naive	eQTL	pvalue	0.0128528	4
chr17:40264534_40782389	STAT3	chr17	40264534	40782389	rs1026916	chr17:40529835	0.8784		ENSG00000236194	494	7.75973e-09	0.885437	4.31346e-10	0.049154	0.0654086	-1	0.390688	TH17	eQTL	pvalue	NA	NA
chr11:65354926_66061233	TSGA10IP	chr11	65354926	66061233	rs531612	chr11:65705432	0.9155	MEN1	ENSG00000133895	343	0.09338	0.814942	0.00270735	0.0235621	0.0654085	1	0.755102	CD8naive	eQTL	pvalue	0.99919	1
chr17:73033162_73583027	GRB2	chr17	73033162	73583027	rs9900529	chr17:73335776	1.0994		ENSG00000264659	946	0.0255813	0.835352	0.00219059	0.0714677	0.0654082	-1	0.341438	NK	eQTL	pvalue	NA	NA
chr22:22017142_22349088	MAPK1	chr22	22017142	22349088	rs9610458	chr22:22205353	1.121	HIC2	ENSG00000169635	649	8.82625e-07	0.869998	6.55972e-08	0.0645934	0.0654078	1	0.576271	TREG_MEM	eQTL	pvalue	0.947187	1
chr19:47540310_47753426	SAE1	chr19	47540310	47753426	rs11083862	chr19:47638539	1.106	TGIF1P1	ENSG00000259339	59	0.00216293	0.928293	9.76657e-06	0.00412624	0.0654076	0	0	THSTAR	eQTL	pvalue	NA	NA
chr19:47540310_47753426	SAE1	chr19	47540310	47753426	rs11083862	chr19:47638539	1.106	TGIF1P1	ENSG00000259339	59	0.00216293	0.928293	9.76657e-06	0.00412624	0.0654076	0	0	M2	eQTL	pvalue	NA	NA
chr19:47540310_47753426	SAE1	chr19	47540310	47753426	rs11083862	chr19:47638539	1.106	TGIF1P1	ENSG00000259339	59	0.00216293	0.928293	9.76657e-06	0.00412624	0.0654076	0	0	NK	eQTL	pvalue	NA	NA
chr19:47540310_47753426	SAE1	chr19	47540310	47753426	rs11083862	chr19:47638539	1.106	DACT3	ENSG00000197380	92	0.00146334	0.925383	1.23338e-05	0.0077342	0.0654074	-1	0.413043	THSTAR	eQTL	pvalue	NA	4
chr10:6038478_6185310	IL2RA	chr10	6038478	6185310	rs11256593	chr10:6117322	1.2048		ENSG00000251922	410	1.28926e-20	0.901604	4.72658e-22	0.0329885	0.0654073	-1	0.429268	CD8naive	eQTL	pvalue	NA	NA
chr19:16444965_16814328	EPS15L1	chr19	16444965	16814328	rs58166386	chr19:16559421	1.095		ENSG00000269053	353	0.0220196	0.886419	0.000635528	0.0255184	0.0654072	0	0	CD4stim	eQTL	pvalue	NA	NA
chr11:60760530_60835043	CD6	chr11	60760530	60835043	rs4939490	chr11:60793651	1.1464	NA	ENSG00000269089	169	1.59403e-09	0.920416	2.46659e-11	0.0141771	0.0654071	-1	0.319527	CD4stim	eQTL	pvalue	NA	NA
chr17:45312813_45874509	NPEPPS	chr17	45312813	45874509	rs11079784	chr17:45702280	1.1131	ARL17A	ENSG00000185829	787	4.55108e-06	0.871771	3.28279e-07	0.0628173	0.0654067	-1	0.304956	TH2	eQTL	pvalue	NA	NA
chr11:60760530_60835043	CD6	chr11	60760530	60835043	rs4939490	chr11:60793651	1.1464	FADS3	ENSG00000221968	174	1.59424e-09	0.920537	2.44559e-11	0.0140558	0.0654067	1	0.551724	CD4naive	eQTL	pvalue	0.0488722	4
chr2:112423188_113109590	MERTK	chr2	112423188	113109590	rs57116599	chr2:112770799	0.8869	SLC20A1	ENSG00000144136	1001	0.000279153	0.861653	2.3554e-05	0.072638	0.0654064	1	0.6004	CD4naive	eQTL	pvalue	0.725657	3
chr19:47540310_47753426	SAE1	chr19	47540310	47753426	rs11083862	chr19:47638539	1.106	INAFM1	ENSG00000257704	93	0.00146349	0.925475	1.21903e-05	0.00764343	0.0654062	-1	0.505376	TREGnaive	eQTL	pvalue	NA	10
chr1:101212872_101621089	EXTL2	chr1	101212872	101621089	rs74449127	chr1:101290432	1.2177	NA	ENSG00000261254	433	6.64674e-10	0.898194	2.69846e-11	0.0363997	0.0654061	-1	0.394919	NK	eQTL	pvalue	NA	NA
chr21:39835031_39945134	ERG	chr21	39835031	39945134	rs2836438	chr21:39864727	0.9053	SPATA20P1	ENSG00000231123	211	0.419289	0.494721	0.00947216	0.0111108	0.0654061	1	0.810427	CD8naive	eQTL	pvalue	NA	NA
chr2:112423188_113109590	MERTK	chr2	112423188	113109590	rs57116599	chr2:112770799	0.8869	NA	ENSG00000238951	1013	0.000278201	0.858714	2.45063e-05	0.0755776	0.0654058	-1	0.481737	TREGnaive	eQTL	pvalue	NA	NA
chr5:39923355_40842116	TTC33	chr5	39923355	40842116	rs11749040	chr5:40396425	0.8214	CARD6	ENSG00000132357	2045	1.57616e-12	0.781081	3.0991e-13	0.153513	0.0654058	-1	0.525672	TH17	eQTL	pvalue	1.45631e-16	8
chr7:138679553_138742981	ZC3HAV1	chr7	138679553	138742981	rs10271373	chr7:138729795	0.9316	RPS3AP28	ENSG00000234995	88	0.532	0.391097	0.00666411	0.00483368	0.0654057	1	0.943182	M2	eQTL	pvalue	NA	NA
chr17:40264534_40782389	STAT3	chr17	40264534	40782389	rs1026916	chr17:40529835	0.8784	ATP6V0A1	ENSG00000033627	494	7.81319e-09	0.891537	3.77917e-10	0.0430574	0.0654057	-1	0.578947	THSTAR	eQTL	pvalue	0.99725	1
chr11:65354926_66061233	TSGA10IP	chr11	65354926	66061233	rs531612	chr11:65705432	0.9155	CCS	ENSG00000173992	941	0.00335346	0.853852	0.000303009	0.0770862	0.0654056	1	0.597237	M2	eQTL	pvalue	3.77236e-06	8
chr1:160698276_160925186	SLAMF7	chr1	160698276	160925186	rs983494	chr1:160703965	1.1061		ENSG00000212161	172	0.0774214	0.844432	0.00107558	0.0116659	0.0654053	1	0.337209	TREG_MEM	eQTL	pvalue	NA	NA
chr17:34665281_34997201	ZNHIT3	chr17	34665281	34997201	rs4796224	chr17:34842521	0.9181	NA	ENSG00000129277	232	0.0157618	0.900927	0.000309011	0.0175973	0.0654048	1	0.568966	monocytes	eQTL	pvalue	NA	8
chr1:160698276_160925186	SLAMF7	chr1	160698276	160925186	rs983494	chr1:160703965	1.1061	NA	ENSG00000227239	386	0.0748576	0.827251	0.0027012	0.0297855	0.0654047	1	0.227979	monocytes	eQTL	pvalue	NA	NA
chr21:34666160_35187100	IFNGR2	chr21	34666160	35187100	rs9808753	chr21:34787312	1.0846		ENSG00000272657	598	0.578892	0.302178	0.0352104	0.0183142	0.0654047	1	0.434783	THSTAR	eQTL	pvalue	NA	NA
chr17:34665281_34997201	ZNHIT3	chr17	34665281	34997201	rs4796224	chr17:34842521	0.9181	NA	ENSG00000267326	243	0.0156992	0.897355	0.000371503	0.0211695	0.0654046	1	0.613169	THSTAR	eQTL	pvalue	NA	NA
chr16:29841225_30438138	TBX6	chr16	29841225	30438138	rs3809627	chr16:30103160	0.9076	RNU6-1043P	ENSG00000222287	311	0.00914632	0.902587	0.000230005	0.0226322	0.0654046	-1	0.305466	TREG_MEM	eQTL	pvalue	NA	NA
chr1:160698276_160925186	SLAMF7	chr1	160698276	160925186	rs983494	chr1:160703965	1.1061	SUMO1P3	ENSG00000235082	386	0.0752061	0.831103	0.00235265	0.0259337	0.0654045	-1	0.329016	Bnaive	eQTL	pvalue	NA	NA
chr3:28046063_28121275	CMC1	chr3	28046063	28121275	rs438613	chr3:28072086	1.148	CMC1	ENSG00000187118	113	1.77941e-11	0.925982	1.66783e-13	0.00861374	0.0654039	1	0.504425	TREG_MEM	eQTL	pvalue	0.00144189	7
chr16:79635140_79656999	MAF	chr16	79635140	79656999	rs6564681	chr16:79652720	0.9099	LINC01227	ENSG00000260737	37	0.0524603	0.879381	0.000158771	0.00259603	0.0654034	-1	0.486486	TREG_MEM	eQTL	pvalue	NA	NA
chr12:57855180_58473351	OS9	chr12	57855180	58473351	rs701006	chr12:58106836	1.1206	ZBTB39	ENSG00000166860	564	1.8518e-06	0.890852	9.10631e-08	0.0437425	0.0654031	-1	0.278369	TH1	eQTL	pvalue	0.00973093	5
chr17:34665281_34997201	ZNHIT3	chr17	34665281	34997201	rs4796224	chr17:34842521	0.9181	NA	ENSG00000205020	242	0.0156851	0.89655	0.000385614	0.021976	0.0654028	1	0.805785	TREG_MEM	eQTL	pvalue	NA	10
chr14:103015542_103459588	TRAF3	chr14	103015542	103459588	rs12588969	chr14:103230758	0.9148	RPL13P6	ENSG00000213176	442	0.000244417	0.898073	9.88913e-06	0.0362707	0.0654024	-1	0.39819	TREGnaive	eQTL	pvalue	NA	NA
chr6:36345180_36612323	ETV7	chr6	36345180	36612323	rs1076928	chr6:36348689	0.9266	CDKN1A	ENSG00000124762	446	0.147519	0.751587	0.00583396	0.0296577	0.0654024	1	0.589686	TREG_MEM	eQTL	pvalue	0.0272026	8
chr1:160162872_160430469	VANGL2	chr1	160162872	160430469	rs3737798	chr1:160389984	1.0911	IGSF9	ENSG00000085552	279	0.0424547	0.870828	0.000993913	0.0203217	0.0654021	1	0.422939	CD4naive	eQTL	pvalue	0.568911	4
chr6:135591392_136145479	AHI1	chr6	135591392	136145479	rs4896153	chr6:135833463	0.8708		ENSG00000216613	542	3.58514e-08	0.889905	1.80319e-09	0.0446935	0.0654017	1	0.749077	TH1	eQTL	pvalue	NA	NA
chr17:45312813_45874509	NPEPPS	chr17	45312813	45874509	rs11079784	chr17:45702280	1.1131	HOXB-AS3	ENSG00000233101	391	1.8919e-06	0.903833	6.45299e-08	0.030763	0.0654017	-1	0.386189	TREGnaive	eQTL	pvalue	NA	NA
chr19:47540310_47753426	SAE1	chr19	47540310	47753426	rs11083862	chr19:47638539	1.106	CALM3	ENSG00000160014	92	0.00146503	0.926449	1.06565e-05	0.00667349	0.0654017	-1	0.26087	TH1	eQTL	pvalue	0.580172	2
chr7:37359204_37459644	ELMO1	chr7	37359204	37459644	rs60600003	chr7:37382465	0.8747		ENSG00000201432	45	0.264117	0.666876	0.00104154	0.00256443	0.0654014	1	0.644444	TREGnaive	eQTL	pvalue	NA	NA
chr3:71421370_71686082	FOXP1 - AC097634.4	chr3	71421370	71686082	rs9878602	chr3:71535338	1.0872	GPR27	ENSG00000170837	329	0.0141947	0.892178	0.000443081	0.0277836	0.0654012	-1	0.382979	TREG_MEM	eQTL	pvalue	0.598851	6
chr5:133827615_134321836	JADE2	chr5	133827615	134321836	rs2084007	chr5:133891282	1.0826	MACROH2A1	ENSG00000113648	293	0.118953	0.7897	0.00340535	0.0225419	0.0654003	-1	0.197952	TREGnaive	eQTL	pvalue	NA	3
chr16:29841225_30438138	TBX6	chr16	29841225	30438138	rs3809627	chr16:30103160	0.9076	NA	ENSG00000261690	311	0.00912126	0.900113	0.000255114	0.02511	0.0654002	-1	0.122186	THSTAR	eQTL	pvalue	NA	NA
chr3:28046063_28121275	CMC1	chr3	28046063	28121275	rs438613	chr3:28072086	1.148	SLC4A7	ENSG00000033867	113	1.7517e-11	0.911562	4.4396e-13	0.0230377	0.0653999	1	0.40708	THSTAR	eQTL	pvalue	0.697708	2
chr5:39923355_40842116	TTC33	chr5	39923355	40842116	rs11749040	chr5:40396425	0.8214	PRKAA1	ENSG00000132356	2033	1.57231e-12	0.779172	3.13775e-13	0.155428	0.0653998	-1	0.470241	NK	eQTL	pvalue	0.035101	3
chr19:10258259_10897760	TYK2	chr19	10258259	10897760	rs34536443	chr19:10463118	1.3037		ENSG00000267387	883	0.000100522	0.854654	9.39784e-06	0.0798364	0.0653998	-1	0.585504	TH17	eQTL	pvalue	NA	NA
chr5:158670938_158862238	IL12B	chr5	158670938	158862238	rs2546890	chr5:158759900	1.1241	EBF1	ENSG00000164330	261	1.32457e-06	0.914598	2.90604e-08	0.0200005	0.0653998	1	0.524904	monocytes	eQTL	pvalue	0.996264	1
chr19:47540310_47753426	SAE1	chr19	47540310	47753426	rs11083862	chr19:47638539	1.106	MEIS3	ENSG00000105419	93	0.00146269	0.924971	1.29978e-05	0.0081541	0.0653992	-1	0.774194	CD4stim	eQTL	pvalue	0.000113443	6
chr1:157481253_157815203	FCRL3	chr1	157481253	157815203	rs2317231	chr1:157686337	1.1058	BCAN	ENSG00000132692	354	0.00278061	0.903418	8.73518e-05	0.0283152	0.0653991	-1	0.748588	TH17	eQTL	pvalue	0.00361212	4
chr14:69165341_69314956	ZFP36L1	chr14	69165341	69314956	rs12434551	chr14:69253364	1.1095	ZFYVE26	ENSG00000072121	316	8.36089e-05	0.908323	2.41689e-06	0.0261916	0.065399	-1	0.376582	TREG_MEM	eQTL	pvalue	1.03845e-11	4
chr12:57855180_58473351	OS9	chr12	57855180	58473351	rs701006	chr12:58106836	1.1206	RNU6-879P	ENSG00000201198	762	1.81947e-06	0.8753	1.234e-07	0.0592992	0.065399	-1	0.712598	CD8stim	eQTL	pvalue	NA	NA
chr11:60760530_60835043	CD6	chr11	60760530	60835043	rs4939490	chr11:60793651	1.1464	LINC02705	ENSG00000254952	169	1.59629e-09	0.921723	2.24164e-11	0.0128782	0.0653988	-1	0.35503	CD4stim	eQTL	pvalue	NA	NA
chr1:92929865_93512762	DIPK1A	chr1	92929865	93512762	rs1415069	chr1:93426869	0.9313	SNORA66	ENSG00000207523	900	3.22084e-10	0.867481	2.49452e-11	0.0671205	0.0653983	-1	0.372222	THSTAR	eQTL	pvalue	NA	NA
chr16:29841225_30438138	TBX6	chr16	29841225	30438138	rs3809627	chr16:30103160	0.9076	DCTPP1	ENSG00000179958	311	0.00912535	0.900518	0.000251038	0.0247078	0.0653983	1	0.723473	TH17	eQTL	pvalue	0.184698	5
chr17:57475896_58223430	VMP1	chr17	57475896	58223430	rs2150879	chr17:57859210	1.1091	KRT18P61	ENSG00000267083	304	2.59685e-05	0.911565	6.57375e-07	0.0230102	0.0653982	-1	0.601974	monocytes	eQTL	pvalue	NA	NA
chr17:40264534_40782389	STAT3	chr17	40264534	40782389	rs1026916	chr17:40529835	0.8784	STAT5B	ENSG00000173757	494	7.84608e-09	0.89529	3.45092e-10	0.039312	0.065398	1	0.273279	TH2	eQTL	pvalue	0.999953	1
chr3:28046063_28121275	CMC1	chr3	28046063	28121275	rs438613	chr3:28072086	1.148	LINC01980	ENSG00000225548	113	1.78016e-11	0.92637	1.5944e-13	0.00823167	0.0653979	-1	0.274336	NK	eQTL	pvalue	NA	NA
chr17:40264534_40782389	STAT3	chr17	40264534	40782389	rs1026916	chr17:40529835	0.8784	KRT19	ENSG00000171345	373	7.93437e-09	0.905365	2.56798e-10	0.029237	0.0653978	1	0.439678	TREG_MEM	eQTL	pvalue	0.00393645	4
chr3:100568229_101346033	IMPG2	chr3	100568229	101346033	rs111430408	chr3:100848597	1.1813	ZBTB11-AS1	ENSG00000256628	1765	0.132668	0.664462	0.0228907	0.114582	0.0653978	-1	0.285552	TREGnaive	eQTL	pvalue	NA	NA
chr19:10258259_10897760	TYK2	chr19	10258259	10897760	rs34536443	chr19:10463118	1.3037	NA	ENSG00000175898	875	9.98246e-05	0.848724	1.00956e-05	0.0857686	0.0653977	-1	0.278857	monocytes	eQTL	pvalue	NA	NA
chr20:52743876_52820330	CYP24A1	chr20	52743876	52820330	rs2248137	chr20:52789743	0.894	PPIAP10	ENSG00000224530	278	6.28314e-05	0.907722	1.8607e-06	0.0268161	0.0653976	1	0.690647	TFH	eQTL	pvalue	NA	NA
chr11:65354926_66061233	TSGA10IP	chr11	65354926	66061233	rs531612	chr11:65705432	0.9155	RELA	ENSG00000173039	949	0.00337386	0.859047	0.000282637	0.0718993	0.0653975	-1	0.400421	TREGnaive	eQTL	pvalue	0.998828	1
chr11:60760530_60835043	CD6	chr11	60760530	60835043	rs4939490	chr11:60793651	1.1464	SLC15A3	ENSG00000110446	168	1.59676e-09	0.921994	2.19487e-11	0.0126081	0.0653974	-1	0.428571	monocytes	eQTL	pvalue	3.65752e-07	8
chr11:118000454_118904452	PHLDB1	chr11	118000454	118904452	rs34026809	chr11:118480695	0.8643	TMPRSS4	ENSG00000137648	1376	0.00011723	0.83249	1.437e-05	0.101981	0.0653972	1	0.454215	CD4naive	eQTL	pvalue	1.19754e-08	6
chr19:10258259_10897760	TYK2	chr19	10258259	10897760	rs34536443	chr19:10463118	1.3037		ENSG00000266978	883	0.000101354	0.861731	8.56581e-06	0.0727624	0.0653967	-1	0.469989	TH17	eQTL	pvalue	NA	NA
chr10:6038478_6185310	IL2RA	chr10	6038478	6185310	rs11256593	chr10:6117322	1.2048	AKR1C4	ENSG00000198610	410	1.26492e-20	0.884583	7.16207e-22	0.0500205	0.0653965	-1	0.331707	CD8stim	eQTL	pvalue	1.68468e-10	9
chr9:100551768_100895720	TRIM14	chr9	100551768	100895720	rs7855251	chr9:100868189	1.1164	FOXE1	ENSG00000178919	442	0.0339155	0.855863	0.0017111	0.0431143	0.0653963	1	0.696833	TFH	eQTL	pvalue	NA	3
chr3:121334409_121729409	IQCB1	chr3	121334409	121729409	rs2331964	chr3:121542898	1.1042	NA	ENSG00000270901	876	7.98785e-05	0.870105	5.91932e-06	0.0644129	0.0653962	1	0.664384	TREGnaive	eQTL	pvalue	NA	NA
chr11:60760530_60835043	CD6	chr11	60760530	60835043	rs4939490	chr11:60793651	1.1464	MS4A14	ENSG00000166928	174	1.58837e-09	0.917149	3.03427e-11	0.017455	0.065396	1	0.643678	THSTAR	eQTL	pvalue	2.18828e-16	9
chr2:112425029_112642886	ANAPC1	chr2	112425029	112642886	rs71252597	chr2:112492986	0.8024		ENSG00000229118	307	0.000975015	0.910049	2.53058e-05	0.0235543	0.065396	1	0.778502	TREG_MEM	eQTL	pvalue	NA	NA
chr19:10258259_10897760	TYK2	chr19	10258259	10897760	rs34536443	chr19:10463118	1.3037	AP1M2	ENSG00000129354	876	9.92848e-05	0.844134	1.06356e-05	0.0903602	0.0653957	-1	0.512557	M2	eQTL	pvalue	0.00134595	7
chr19:16444965_16814328	EPS15L1	chr19	16444965	16814328	rs58166386	chr19:16559421	1.095	SLC27A1	ENSG00000130304	283	0.152422	0.744424	0.00642832	0.0313303	0.0653957	1	0.614841	NK	eQTL	pvalue	0.000340154	7
chr16:11020235_11325215	CLEC16A	chr16	11020235	11325215	rs6498163	chr16:11213951	0.8293	MTATP6P24	ENSG00000262381	637	1.18912e-18	0.885608	6.58757e-20	0.0489963	0.0653957	-1	0.546311	TH1	eQTL	pvalue	NA	NA
chr5:176525029_176837504	RGS14	chr5	176525029	176837504	rs67111717	chr5:176790162	1.1003		ENSG00000248943	264	0.0394425	0.87359	0.000934716	0.0206371	0.0653954	1	0.5	THSTAR	eQTL	pvalue	NA	NA
chr16:29841225_30438138	TBX6	chr16	29841225	30438138	rs3809627	chr16:30103160	0.9076		ENSG00000260853	79	0.016231	0.912224	0.00010865	0.00604103	0.0653953	-1	0.303797	CD8naive	eQTL	pvalue	NA	NA
chr22:22017142_22349088	MAPK1	chr22	22017142	22349088	rs9610458	chr22:22205353	1.121	IGLV2-23	ENSG00000211660	589	9.01269e-07	0.888375	4.69664e-08	0.0462291	0.0653952	-1	0.548387	monocytes	eQTL	pvalue	NA	NA
chr16:11020235_11325215	CLEC16A	chr16	11020235	11325215	rs6498163	chr16:11213951	0.8293	RNU6-633P	ENSG00000199482	633	1.19116e-18	0.887132	6.383e-20	0.0474728	0.0653952	1	0.507109	TFH	eQTL	pvalue	NA	NA
chr5:133418739_133782153	TCF7	chr5	133418739	133782153	rs244656	chr5:133449827	1.1168	MTND4LP30	ENSG00000198868	439	0.210364	0.687609	0.00859702	0.0280353	0.065395	1	0.776765	M2	eQTL	pvalue	NA	NA
chr3:28046063_28121275	CMC1	chr3	28046063	28121275	rs438613	chr3:28072086	1.148	ZCWPW2	ENSG00000206559	113	1.77732e-11	0.924892	1.87904e-13	0.00971289	0.065395	1	0.619469	Bnaive	eQTL	pvalue	6.76413e-05	6
chr2:112425029_112642886	ANAPC1	chr2	112425029	112642886	rs71252597	chr2:112492986	0.8024		ENSG00000207383	307	0.000975596	0.910592	2.47264e-05	0.0230134	0.0653946	-1	0.700326	TH2	eQTL	pvalue	NA	NA
chr17:43279320_43781083	MAP3K14	chr17	43279320	43781083	rs7222450	chr17:43407670	1.1034	ACBD4	ENSG00000181513	767	0.00780516	0.871937	0.000487341	0.0543769	0.0653935	1	0.211213	TH1	eQTL	pvalue	1.82643e-05	6
chr17:57475896_58223430	VMP1	chr17	57475896	58223430	rs2150879	chr17:57859210	1.1091	USP32	ENSG00000170832	713	1.97073e-05	0.866219	1.55688e-06	0.0683659	0.0653933	-1	0.601683	TREG_MEM	eQTL	pvalue	1	1
chr2:112425029_112642886	ANAPC1	chr2	112425029	112642886	rs71252597	chr2:112492986	0.8024	ACOXL	ENSG00000153093	131	0.00103917	0.923554	1.13282e-05	0.0100025	0.0653932	1	0.374046	monocytes	eQTL	pvalue	6.28385e-10	7
chr1:92652691_93519650	EVI5	chr1	92652691	93519650	rs139504223	chr1:93152635	0.8655	MTF2	ENSG00000143033	1132	3.11894e-10	0.840036	3.5137e-11	0.0945705	0.0653931	-1	0.416078	THSTAR	eQTL	pvalue	0.9946	1
chr12:9445978_9939813	CLECL1	chr12	9445978	9939813	rs7977720	chr12:9866349	0.903		ENSG00000256975	826	4.4474e-05	0.861923	3.75129e-06	0.0726359	0.0653926	-1	0.329298	M2	eQTL	pvalue	NA	NA
chr12:57855180_58473351	OS9	chr12	57855180	58473351	rs701006	chr12:58106836	1.1206	ARHGEF25	ENSG00000240771	762	1.81701e-06	0.874113	1.25882e-07	0.060493	0.0653922	-1	0.486877	THSTAR	eQTL	pvalue	5.17607e-06	5
chr1:65155172_65679037	JAK1	chr1	65155172	65679037	rs72922276	chr1:65429319	1.1413	RPS29P7	ENSG00000231622	814	0.207472	0.65588	0.0171394	0.0541171	0.0653919	-1	0.555283	monocytes	eQTL	pvalue	NA	NA
chr19:47540310_47753426	SAE1	chr19	47540310	47753426	rs11083862	chr19:47638539	1.106	NA	ENSG00000221595	77	0.00146722	0.92779	8.55289e-06	0.00534299	0.0653916	0	0	TH1	eQTL	pvalue	NA	NA
chr6:159323833_159522796	TAGAP	chr6	159323833	159522796	rs1738074	chr6:159465977	0.8925	RNU4ATAC18P	ENSG00000251988	438	3.59691e-06	0.895653	1.5669e-07	0.0389515	0.0653914	1	0.321918	NK	eQTL	pvalue	NA	NA
chr11:60760530_60835043	CD6	chr11	60760530	60835043	rs4939490	chr11:60793651	1.1464		ENSG00000255331	169	1.59531e-09	0.92116	2.34047e-11	0.0134489	0.0653914	1	0.550296	CD4stim	eQTL	pvalue	NA	NA
chr19:47540310_47753426	SAE1	chr19	47540310	47753426	rs11083862	chr19:47638539	1.106	CCDC9	ENSG00000105321	92	0.00146495	0.9264	1.07503e-05	0.00673283	0.0653912	-1	0.315217	Bnaive	eQTL	pvalue	1.56832e-06	4
chr19:10258259_10897760	TYK2	chr19	10258259	10897760	rs34536443	chr19:10463118	1.3037	RNU7-140P	ENSG00000238364	883	0.000101562	0.863492	8.35946e-06	0.071008	0.0653904	-1	0.548131	TH2	eQTL	pvalue	NA	NA
chr16:11031156_11498745	RMI2	chr16	11031156	11498745	rs34947566	chr16:11412926	1.1412	NA	ENSG00000272310	1302	1.11226e-18	0.828371	1.42736e-19	0.106239	0.0653903	-1	0.320276	M2	eQTL	pvalue	NA	NA
chr11:60760530_60835043	CD6	chr11	60760530	60835043	rs4939490	chr11:60793651	1.1464	MS4A5	ENSG00000166930	168	1.59371e-09	0.920235	2.50083e-11	0.0143748	0.0653902	-1	0.446429	Bnaive	eQTL	pvalue	0.00920454	8
chr11:60760530_60835043	CD6	chr11	60760530	60835043	rs4939490	chr11:60793651	1.1464	MS4A6A	ENSG00000110077	174	1.59361e-09	0.920178	2.51071e-11	0.0144318	0.0653902	-1	0.298851	THSTAR	eQTL	pvalue	1.49232e-09	10
chr17:73033162_73583027	GRB2	chr17	73033162	73583027	rs9900529	chr17:73335776	1.0994	CD300LB	ENSG00000178789	764	0.025944	0.8468	0.00184103	0.0600251	0.0653901	1	0.61911	NK	eQTL	pvalue	0.000639118	9
chr11:46876450_47860184	MYBPC3	chr11	46876450	47860184	rs2269434	chr11:47360412	0.9175	NA	ENSG00000266540	1109	0.0270237	0.829228	0.0024751	0.0758837	0.0653899	1	0.185753	TH2	eQTL	pvalue	NA	NA
chr16:29841225_30438138	TBX6	chr16	29841225	30438138	rs3809627	chr16:30103160	0.9076	LAT	ENSG00000213658	101	0.0161639	0.911229	0.000126931	0.00709028	0.0653896	-1	0.247525	CD4naive	eQTL	pvalue	0.0974333	4
chr6:135591392_136145479	AHI1	chr6	135591392	136145479	rs4896153	chr6:135833463	0.8708		ENSG00000201012	643	3.57961e-08	0.882622	2.11112e-09	0.0519884	0.0653894	-1	0.300156	CD4naive	eQTL	pvalue	NA	NA
chr22:22017142_22349088	MAPK1	chr22	22017142	22349088	rs9610458	chr22:22205353	1.121	LINC01637	ENSG00000237476	569	9.01886e-07	0.888735	4.66205e-08	0.0458753	0.0653891	-1	0.332162	TH1	eQTL	pvalue	NA	NA
chr11:46876450_47860184	MYBPC3	chr11	46876450	47860184	rs2269434	chr11:47360412	0.9175		ENSG00000244313	713	0.02801	0.851999	0.00174003	0.0528625	0.0653886	-1	0.406732	CD8naive	eQTL	pvalue	NA	NA
chr11:60760530_60835043	CD6	chr11	60760530	60835043	rs4939490	chr11:60793651	1.1464	VPS37C	ENSG00000167987	174	1.59515e-09	0.921067	2.3571e-11	0.0135449	0.0653881	1	0.551724	TH2	eQTL	pvalue	0.197171	5
chr16:11020235_11325362	CLEC16A	chr16	11020235	11325362	rs2286974	chr16:11114512	0.8477	RNU6-633P	ENSG00000199482	634	1.19103e-18	0.887036	6.3969e-20	0.0475763	0.0653881	1	0.507886	TFH	eQTL	pvalue	NA	NA
chr20:52743876_52820330	CYP24A1	chr20	52743876	52820330	rs2248137	chr20:52789743	0.894		ENSG00000236352	273	6.30639e-05	0.911081	1.62885e-06	0.0234665	0.0653879	-1	0.531136	Bnaive	eQTL	pvalue	NA	NA
chr6:135591392_136145479	AHI1	chr6	135591392	136145479	rs4896153	chr6:135833463	0.8708		ENSG00000240056	643	3.54534e-08	0.874173	2.45385e-09	0.0604389	0.0653878	1	0.525661	CD4naive	eQTL	pvalue	NA	NA
chr1:92450091_93431324	GFI1	chr1	92450091	93431324	rs58394161	chr1:92939959	0.8425	SNORA66	ENSG00000207523	1151	3.09172e-10	0.832703	3.7862e-11	0.10191	0.0653878	1	0.577758	TREGnaive	eQTL	pvalue	NA	NA
chr10:94171083_94501355	HHEX	chr10	94171083	94501355	rs1112718	chr10:94479107	1.1114	CEP55	ENSG00000138180	415	9.99656e-05	0.900664	3.76372e-06	0.0338448	0.0653873	1	0.460241	CD4naive	eQTL	pvalue	1.30066e-07	7
chr11:118000454_118904452	PHLDB1	chr11	118000454	118904452	rs34026809	chr11:118480695	0.8643	TMPRSS4	ENSG00000137648	1372	0.000117311	0.833066	1.42903e-05	0.101415	0.0653871	-1	0.400146	CD4stim	eQTL	pvalue	1.19754e-08	6
chr16:11020235_11325362	CLEC16A	chr16	11020235	11325362	rs2286974	chr16:11114512	0.8477	MTATP6P24	ENSG00000262381	638	1.18895e-18	0.885488	6.60486e-20	0.0491251	0.0653868	-1	0.545455	TH1	eQTL	pvalue	NA	NA
chr17:34665281_34997201	ZNHIT3	chr17	34665281	34997201	rs4796224	chr17:34842521	0.9181	NA	ENSG00000154768	231	0.0157666	0.901193	0.00030467	0.0173491	0.0653865	1	0.363636	CD4stim	eQTL	pvalue	NA	10
chr14:69165341_69314956	ZFP36L1	chr14	69165341	69314956	rs12434551	chr14:69253364	1.1095	MAGOH3P	ENSG00000270975	334	8.33606e-05	0.90678	2.55682e-06	0.0277472	0.0653864	1	0.329341	NK	eQTL	pvalue	NA	NA
chr14:103015542_103459588	TRAF3	chr14	103015542	103459588	rs12588969	chr14:103230758	0.9148	NDUFB4P11	ENSG00000259374	442	0.00024457	0.898638	9.73975e-06	0.0357219	0.0653863	-1	0.40724	TFH	eQTL	pvalue	NA	NA
chr14:52228101_52368559	GNG2	chr14	52228101	52368559	rs11852059	chr14:52306091	0.908		ENSG00000258687	240	0.101669	0.810439	0.00251602	0.0199908	0.065386	1	0.541667	CD4stim	eQTL	pvalue	NA	NA
chr16:29841225_30438138	TBX6	chr16	29841225	30438138	rs3809627	chr16:30103160	0.9076		ENSG00000260908	218	0.00930332	0.908669	0.000169327	0.016473	0.0653853	1	0.83945	TREGnaive	eQTL	pvalue	NA	NA
chr16:11193828_11521191	RMI2	chr16	11193828	11521191	rs146566517	chr16:11353879	0.469	GSPT1	ENSG00000103342	1055	2.25194e-18	0.847883	2.30528e-19	0.0867315	0.0653851	1	0.603791	TREG_MEM	eQTL	pvalue	0.951655	1
chr5:35728440_36153781	IL7R	chr5	35728440	36153781	rs10063294	chr5:35877505	0.9057	AGXT2	ENSG00000113492	658	7.77249e-05	0.889334	3.95606e-06	0.0452002	0.0653845	0	0	TH2	eQTL	pvalue	4.66555e-15	9
chr5:35728440_36153781	IL7R	chr5	35728440	36153781	rs10063294	chr5:35877505	0.9057	AGXT2	ENSG00000113492	658	7.77249e-05	0.889334	3.95606e-06	0.0452002	0.0653845	0	0	NK	eQTL	pvalue	4.66555e-15	9
chr5:35728440_36153781	IL7R	chr5	35728440	36153781	rs10063294	chr5:35877505	0.9057	AGXT2	ENSG00000113492	658	7.77249e-05	0.889334	3.95606e-06	0.0452002	0.0653845	0	0	TREG_MEM	eQTL	pvalue	4.66555e-15	9
chr17:40264534_40782389	STAT3	chr17	40264534	40782389	rs1026916	chr17:40529835	0.8784	AOC3	ENSG00000131471	493	7.86423e-09	0.897361	3.27063e-10	0.0372547	0.0653841	-1	0.436105	Bnaive	eQTL	pvalue	6.46996e-09	6
chr11:60760530_60835043	CD6	chr11	60760530	60835043	rs4939490	chr11:60793651	1.1464	CYB561A3	ENSG00000162144	174	1.5952e-09	0.921093	2.35338e-11	0.0135234	0.0653838	1	0.574713	TH2	eQTL	pvalue	0.0587317	5
chr3:121369811_122211421	CD86	chr3	121369811	122211421	rs75937181	chr3:121783015	1.2386	SLC15A2	ENSG00000163406	1760	7.58268e-08	0.802982	1.24367e-08	0.131635	0.0653833	-1	0.544318	CD8naive	eQTL	pvalue	1.50275e-10	6
chr16:11031156_11498745	RMI2	chr16	11031156	11498745	rs34947566	chr16:11412926	1.1412	MTCO3P24	ENSG00000262158	1300	1.11626e-18	0.831348	1.38748e-19	0.103269	0.0653829	-1	0.445385	monocytes	eQTL	pvalue	NA	NA
chr19:10258259_10897760	TYK2	chr19	10258259	10897760	rs34536443	chr19:10463118	1.3037		ENSG00000271010	883	0.000100921	0.858049	9.00047e-06	0.076458	0.0653828	1	0.540204	TH17	eQTL	pvalue	NA	NA
chr5:39923355_40842116	TTC33	chr5	39923355	40842116	rs11749040	chr5:40396425	0.8214	GCSHP1	ENSG00000248651	2041	1.56143e-12	0.77378	3.24689e-13	0.160837	0.0653828	1	0.563939	CD8stim	eQTL	pvalue	NA	NA
chr11:60760530_60835043	CD6	chr11	60760530	60835043	rs4939490	chr11:60793651	1.1464	MS4A2	ENSG00000149534	174	1.5924e-09	0.919477	2.63353e-11	0.015141	0.0653825	-1	0.643678	THSTAR	eQTL	pvalue	6.49875e-05	9
chr19:47540310_47753426	SAE1	chr19	47540310	47753426	rs11083862	chr19:47638539	1.106	NA	ENSG00000268423	93	0.00146355	0.925512	1.21698e-05	0.0076305	0.0653823	-1	0.107527	CD4naive	eQTL	pvalue	NA	NA
chr16:11031156_11498745	RMI2	chr16	11031156	11498745	rs34947566	chr16:11412926	1.1412	PRM1	ENSG00000175646	1303	1.10303e-18	0.821496	1.51977e-19	0.113121	0.0653822	1	0.356101	TREGnaive	eQTL	pvalue	0.371062	10
chr17:57475896_58223430	VMP1	chr17	57475896	58223430	rs2150879	chr17:57859210	1.1091	RN7SL448P	ENSG00000264322	183	0.000111009	0.920498	1.69705e-06	0.0140067	0.0653822	0	0	Bnaive	eQTL	pvalue	NA	NA
chr17:57475896_58223430	VMP1	chr17	57475896	58223430	rs2150879	chr17:57859210	1.1091	RN7SL448P	ENSG00000264322	183	0.000111009	0.920498	1.69705e-06	0.0140067	0.0653822	0	0	CD8stim	eQTL	pvalue	NA	NA
chr15:90831146_91201561	ZNF774	chr15	90831146	91201561	rs6496663	chr15:90887584	0.9043	FES	ENSG00000182511	926	0.00651773	0.856181	0.000543847	0.0713754	0.065382	-1	0.461123	Bnaive	eQTL	pvalue	2.7739e-05	5
chr3:27682041_27839134	EOMES	chr3	27682041	27839134	rs13327021	chr3:27783015	0.8912	KIAA1143P2	ENSG00000232766	261	1.47592e-05	0.914449	3.26338e-07	0.0201539	0.0653818	1	0.283525	TH1	eQTL	pvalue	NA	NA
chr3:28046063_28121275	CMC1	chr3	28046063	28121275	rs438613	chr3:28072086	1.148	NA	ENSG00000264625	113	1.77772e-11	0.925104	1.8409e-13	0.00951442	0.0653818	1	0.575221	CD8stim	eQTL	pvalue	NA	NA
chr11:60760530_60835043	CD6	chr11	60760530	60835043	rs4939490	chr11:60793651	1.1464		ENSG00000256733	172	1.58589e-09	0.91572	3.28418e-11	0.018898	0.0653817	-1	0.348837	NK	eQTL	pvalue	NA	NA
chr7:37359204_37459644	ELMO1	chr7	37359204	37459644	rs60600003	chr7:37382465	0.8747	ELMO1-AS1	ENSG00000224101	268	0.127518	0.785909	0.00296752	0.0182238	0.0653814	-1	0.451493	TH17	eQTL	pvalue	NA	NA
chr19:10258259_10897760	TYK2	chr19	10258259	10897760	rs34536443	chr19:10463118	1.3037	LDLR	ENSG00000130164	883	0.000100854	0.857472	9.06852e-06	0.0770366	0.0653814	-1	0.438279	CD8stim	eQTL	pvalue	2.59266e-16	7
chr12:57855180_58473351	OS9	chr12	57855180	58473351	rs701006	chr12:58106836	1.1206	SHMT2	ENSG00000182199	759	1.81082e-06	0.871138	1.3209e-07	0.0634793	0.0653811	-1	0.272727	monocytes	eQTL	pvalue	0.00748753	5
chr3:71421370_71686082	FOXP1 - AC097634.4	chr3	71421370	71686082	rs9878602	chr3:71535338	1.0872	MIR1284	ENSG00000221264	332	0.0142289	0.895024	0.000397975	0.0249679	0.0653808	1	0.451807	TH1	eQTL	pvalue	NA	NA
chr6:36345180_36612323	ETV7	chr6	36345180	36612323	rs1076928	chr6:36348689	0.9266	PPIL1	ENSG00000137168	446	0.147236	0.750147	0.00612008	0.0311155	0.0653808	-1	0.134529	TREGnaive	eQTL	pvalue	0.013004	5
chr17:40264534_40782389	STAT3	chr17	40264534	40782389	rs1026916	chr17:40529835	0.8784	NA	ENSG00000267230	493	7.85597e-09	0.896419	3.35349e-10	0.0382001	0.0653807	1	0.549696	monocytes	eQTL	pvalue	NA	NA
chr11:65354926_66061233	TSGA10IP	chr11	65354926	66061233	rs531612	chr11:65705432	0.9155	EHBP1L1	ENSG00000173442	949	0.00335489	0.857762	0.000286622	0.0732168	0.0653801	1	0.452055	CD8stim	eQTL	pvalue	8.08132e-07	4
chr1:160698276_160925186	SLAMF7	chr1	160698276	160925186	rs983494	chr1:160703965	1.1061	ITLN2	ENSG00000158764	392	0.075199	0.831193	0.00234739	0.0258809	0.0653796	-1	0.517857	CD8stim	eQTL	pvalue	1.15272e-05	7
chr10:75154043_75706194	PLAU	chr10	75154043	75706194	rs17741873	chr10:75653800	1.0931		ENSG00000271816	519	0.421153	0.455184	0.0280414	0.0302418	0.0653795	1	0.859345	monocytes	eQTL	pvalue	NA	NA
chr16:79635140_79656999	MAF	chr16	79635140	79656999	rs6564681	chr16:79652720	0.9099		ENSG00000260183	37	0.0524517	0.879236	0.000168821	0.00276454	0.0653792	1	0.675676	NK	eQTL	pvalue	NA	NA
chr11:118000454_118904452	PHLDB1	chr11	118000454	118904452	rs34026809	chr11:118480695	0.8643		ENSG00000254873	1377	0.000116463	0.827042	1.51398e-05	0.107448	0.0653791	-1	0.490196	TH2	eQTL	pvalue	NA	10
chr19:47540310_47753426	SAE1	chr19	47540310	47753426	rs11083862	chr19:47638539	1.106	PPP5C	ENSG00000011485	92	0.00146323	0.925314	1.24881e-05	0.00783182	0.0653786	-1	0.445652	TH1	eQTL	pvalue	0.999093	1
chr17:73033162_73583027	GRB2	chr17	73033162	73583027	rs9900529	chr17:73335776	1.0994	GGA3	ENSG00000125447	946	0.0256046	0.836112	0.0021682	0.0707365	0.0653784	1	0.620507	NK	eQTL	pvalue	0.505244	4
chr17:34665281_34997201	ZNHIT3	chr17	34665281	34997201	rs4796224	chr17:34842521	0.9181	NA	ENSG00000224298	233	0.015659	0.895052	0.000412257	0.0234988	0.0653783	1	0.802575	NK	eQTL	pvalue	NA	NA
chr14:103015542_103459588	TRAF3	chr14	103015542	103459588	rs12588969	chr14:103230758	0.9148		ENSG00000259775	442	0.000245329	0.901423	8.98387e-06	0.0329445	0.0653782	-1	0.640271	TREG_MEM	eQTL	pvalue	NA	NA
chr1:101213532_101663312	SLC30A7	chr1	101213532	101663312	rs11578655	chr1:101412902	0.8673	SLC35A3	ENSG00000117620	377	6.71173e-10	0.906974	2.0508e-11	0.0276477	0.0653781	-1	0.480106	TH17	eQTL	pvalue	0.0693154	5
chr7:37359204_37459644	ELMO1	chr7	37359204	37459644	rs60600003	chr7:37382465	0.8747	AOAH	ENSG00000136250	267	0.127318	0.784674	0.00316831	0.0194612	0.065378	-1	0.359551	THSTAR	eQTL	pvalue	6.14602e-11	6
chr1:160698276_160925186	SLAMF7	chr1	160698276	160925186	rs983494	chr1:160703965	1.1061	SLAMF8	ENSG00000158714	145	0.0774696	0.844934	0.00103166	0.0111866	0.065378	-1	0.137931	M2	eQTL	pvalue	1.70506e-06	7
chr6:6992891_7245458	RREB1	chr6	6992891	7245458	rs12211604	chr6:7100029	0.9111	RREB1	ENSG00000124782	401	0.0525301	0.848698	0.00195026	0.0314438	0.065378	1	0.653367	TH2	eQTL	pvalue	0.999968	1
chr1:92450091_93431324	GFI1	chr1	92450091	93431324	rs58394161	chr1:92939959	0.8425	DIPK1A	ENSG00000154511	1142	3.16736e-10	0.852742	3.04371e-11	0.0818798	0.0653778	-1	0.519264	NK	eQTL	pvalue	NA	3
chr11:60760530_60835043	CD6	chr11	60760530	60835043	rs4939490	chr11:60793651	1.1464	FADS1	ENSG00000149485	153	1.59653e-09	0.921862	2.22127e-11	0.0127606	0.0653772	-1	0.405229	TH1	eQTL	pvalue	0.383801	3
chr6:135591392_136145479	AHI1	chr6	135591392	136145479	rs4896153	chr6:135833463	0.8708		ENSG00000229722	295	3.7184e-08	0.912035	9.23603e-10	0.0225884	0.065377	0	0	CD4naive	eQTL	pvalue	NA	NA
chr6:135591392_136145479	AHI1	chr6	135591392	136145479	rs4896153	chr6:135833463	0.8708		ENSG00000229722	295	3.7184e-08	0.912035	9.23603e-10	0.0225884	0.065377	0	0	CD8naive	eQTL	pvalue	NA	NA
chr6:135591392_136145479	AHI1	chr6	135591392	136145479	rs4896153	chr6:135833463	0.8708		ENSG00000229722	295	3.7184e-08	0.912035	9.23603e-10	0.0225884	0.065377	0	0	TH2	eQTL	pvalue	NA	NA
chr6:135591392_136145479	AHI1	chr6	135591392	136145479	rs4896153	chr6:135833463	0.8708		ENSG00000229722	295	3.7184e-08	0.912035	9.23603e-10	0.0225884	0.065377	0	0	CD8stim	eQTL	pvalue	NA	NA
chr6:135591392_136145479	AHI1	chr6	135591392	136145479	rs4896153	chr6:135833463	0.8708		ENSG00000229722	295	3.7184e-08	0.912035	9.23603e-10	0.0225884	0.065377	0	0	TFH	eQTL	pvalue	NA	NA
chr1:160698276_160925186	SLAMF7	chr1	160698276	160925186	rs983494	chr1:160703965	1.1061	LINC01133	ENSG00000224259	387	0.0747572	0.826147	0.00280342	0.0309154	0.0653769	-1	0.322997	TH2	eQTL	pvalue	NA	NA
chr1:200671993_201056749	INAVA	chr1	200671993	201056749	rs59655222	chr1:200875897	1.1311	NAV1	ENSG00000134369	764	2.78862e-06	0.856395	2.54932e-07	0.0782252	0.0653769	1	0.534031	Bnaive	eQTL	pvalue	1	1
chr11:60760530_60835043	CD6	chr11	60760530	60835043	rs4939490	chr11:60793651	1.1464		ENSG00000256443	172	1.59012e-09	0.918162	2.86217e-11	0.0164612	0.0653768	-1	0.383721	NK	eQTL	pvalue	NA	NA
chr2:65536082_65713102	SPRED2	chr2	65536082	65713102	rs13385171	chr2:65661843	1.0724	RPS15AP15	ENSG00000223739	347	0.467013	0.4356	0.0165965	0.0154147	0.0653766	-1	0.152738	Bnaive	eQTL	pvalue	NA	NA
chr4:47709959_48262356	TXK	chr4	47709959	48262356	rs6837324	chr4:48127262	0.9173	FRYL	ENSG00000075539	1093	0.0167337	0.832495	0.00168396	0.0837108	0.0653764	-1	0.587374	TH17	eQTL	pvalue	1	2
chr17:40264534_40782389	STAT3	chr17	40264534	40782389	rs1026916	chr17:40529835	0.8784	ACLY	ENSG00000131473	493	7.84282e-09	0.894918	3.48538e-10	0.0397051	0.0653764	1	0.553753	monocytes	eQTL	pvalue	0.996415	2
chr10:6038478_6185310	IL2RA	chr10	6038478	6185310	rs11256593	chr10:6117322	1.2048	RN7SKP78	ENSG00000201581	381	1.28991e-20	0.902058	4.66617e-22	0.0325661	0.065376	-1	0.524934	monocytes	eQTL	pvalue	NA	NA
chr1:160698276_160925186	SLAMF7	chr1	160698276	160925186	rs983494	chr1:160703965	1.1061	ITLN1	ENSG00000179914	392	0.075227	0.831503	0.00231963	0.0255741	0.0653759	-1	0.505102	CD8stim	eQTL	pvalue	0.00489119	7
chr1:160162872_160430469	VANGL2	chr1	160162872	160430469	rs3737798	chr1:160389984	1.0911		ENSG00000258465	278	0.0425098	0.871958	0.000940032	0.0192165	0.0653756	1	0.190647	CD8naive	eQTL	pvalue	NA	2
chr17:73033162_73583027	GRB2	chr17	73033162	73583027	rs9900529	chr17:73335776	1.0994	TEN1-CDK3	ENSG00000261408	969	0.0254046	0.829605	0.00236753	0.0772479	0.0653754	1	0.505676	CD4naive	eQTL	pvalue	NA	NA
chr4:87502391_88275366	AFF1	chr4	87502391	88275366	rs2705616	chr4:87862396	0.9207	GAPDHP60	ENSG00000248180	1155	0.0624288	0.778347	0.0069733	0.0868759	0.0653751	-1	0.151515	CD8stim	eQTL	pvalue	NA	NA
chr11:65354926_66061233	TSGA10IP	chr11	65354926	66061233	rs531612	chr11:65705432	0.9155		ENSG00000173727	949	0.00337055	0.858205	0.000286029	0.0727629	0.0653751	1	0.562698	TH2	eQTL	pvalue	NA	9
chr11:46876450_47860184	MYBPC3	chr11	46876450	47860184	rs2269434	chr11:47360412	0.9175	PTPMT1	ENSG00000110536	1098	0.0268506	0.82391	0.00264888	0.0812155	0.0653748	-1	0.432605	M2	eQTL	pvalue	0.459152	7
chr17:34665281_34997201	ZNHIT3	chr17	34665281	34997201	rs4796224	chr17:34842521	0.9181	NA	ENSG00000267578	233	0.0157594	0.900793	0.000311879	0.0177613	0.0653748	-1	0.472103	NK	eQTL	pvalue	NA	NA
chr3:71421370_71686082	FOXP1 - AC097634.4	chr3	71421370	71686082	rs9878602	chr3:71535338	1.0872	NA	ENSG00000221382	329	0.0142592	0.896231	0.000378999	0.0237559	0.0653748	-1	0.595745	TH17	eQTL	pvalue	NA	NA
chr1:92929865_93512762	DIPK1A	chr1	92929865	93512762	rs1415069	chr1:93426869	0.9313	RN7SL824P	ENSG00000242764	901	3.20441e-10	0.863056	2.65972e-11	0.0715698	0.0653745	1	0.63596	TFH	eQTL	pvalue	NA	NA
chr11:60760530_60835043	CD6	chr11	60760530	60835043	rs4939490	chr11:60793651	1.1464		ENSG00000255845	169	1.59658e-09	0.921892	2.21663e-11	0.0127338	0.0653745	1	0.485207	CD4stim	eQTL	pvalue	NA	NA
chr5:39923355_40842116	TTC33	chr5	39923355	40842116	rs11749040	chr5:40396425	0.8214	C7	ENSG00000112936	2033	1.5857e-12	0.785808	3.00436e-13	0.148818	0.0653738	-1	0.36547	NK	eQTL	pvalue	1.26146e-11	5
chr3:100568229_101346033	IMPG2	chr3	100568229	101346033	rs111430408	chr3:100848597	1.1813	TMEM30CP	ENSG00000235156	811	0.152249	0.718864	0.0111119	0.052401	0.0653733	1	0.345253	TH17	eQTL	pvalue	NA	7
chr14:103015542_103459588	TRAF3	chr14	103015542	103459588	rs12588969	chr14:103230758	0.9148		ENSG00000258851	438	0.000244287	0.897596	1.00268e-05	0.0367765	0.0653732	-1	0.452055	CD4naive	eQTL	pvalue	NA	NA
chr1:160698276_160925186	SLAMF7	chr1	160698276	160925186	rs983494	chr1:160703965	1.1061	IGSF9	ENSG00000085552	384	0.075027	0.828712	0.00256973	0.0283186	0.065373	1	0.434896	CD8stim	eQTL	pvalue	0.568911	4
chr5:55426583_55567087	ANKRD55	chr5	55426583	55567087	rs7731626	chr5:55444683	1.0974	C1GALT1P2	ENSG00000251435	194	0.566279	0.348797	0.0121399	0.00741215	0.0653723	-1	0.170103	Bnaive	eQTL	pvalue	NA	NA
chr1:101212872_101621089	EXTL2	chr1	101212872	101621089	rs74449127	chr1:101290432	1.2177	LRRC39	ENSG00000122477	585	6.59368e-10	0.891025	3.23148e-11	0.0436027	0.0653721	1	0.74188	monocytes	eQTL	pvalue	0.0397075	5
chr17:40264534_40782389	STAT3	chr17	40264534	40782389	rs1026916	chr17:40529835	0.8784	HMGN2P15	ENSG00000214578	494	7.84824e-09	0.895537	3.43158e-10	0.0390913	0.0653721	-1	0.591093	TREGnaive	eQTL	pvalue	NA	NA
chr11:118000454_118904452	PHLDB1	chr11	118000454	118904452	rs34026809	chr11:118480695	0.8643	ATP5MG	ENSG00000167283	1373	0.000117202	0.83229	1.44017e-05	0.102206	0.0653719	-1	0.429716	M2	eQTL	pvalue	NA	9
chr5:35728440_36153781	IL7R	chr5	35728440	36153781	rs10063294	chr5:35877505	0.9057	AGXT2	ENSG00000113492	661	7.77099e-05	0.889162	3.97213e-06	0.045384	0.0653719	0	0	CD8stim	eQTL	pvalue	4.66555e-15	9
chr6:135591392_136145479	AHI1	chr6	135591392	136145479	rs4896153	chr6:135833463	0.8708		ENSG00000227723	352	3.65655e-08	0.901591	1.34254e-09	0.0330373	0.0653717	-1	0.4375	CD4naive	eQTL	pvalue	NA	NA
chr14:103015542_103459588	TRAF3	chr14	103015542	103459588	rs12588969	chr14:103230758	0.9148	CDC42BPB	ENSG00000198752	442	0.000245103	0.900596	9.21077e-06	0.0337782	0.0653714	-1	0.423077	TH2	eQTL	pvalue	1	1
chr1:160698276_160925186	SLAMF7	chr1	160698276	160925186	rs983494	chr1:160703965	1.1061		ENSG00000212161	172	0.0774246	0.844466	0.00107529	0.0116628	0.0653714	1	0.610465	CD4naive	eQTL	pvalue	NA	NA
chr11:65354926_66061233	TSGA10IP	chr11	65354926	66061233	rs531612	chr11:65705432	0.9155	RBM14-RBM4	ENSG00000248643	925	0.00327832	0.834654	0.000378571	0.0963181	0.0653712	-1	0.425946	CD8naive	eQTL	pvalue	0.918848	1
chr9:100551768_100895720	TRIM14	chr9	100551768	100895720	rs7855251	chr9:100868189	1.1164		ENSG00000224001	443	0.0341445	0.86165	0.00148274	0.0373522	0.0653711	1	0.544018	NK	eQTL	pvalue	NA	NA
chr2:60958287_61741947	PUS10	chr2	60958287	61741947	rs1177228	chr2:61242410	1.1134	PEX13	ENSG00000162928	1066	0.00130143	0.850797	0.000126151	0.0824045	0.0653706	-1	0.590994	M2	eQTL	pvalue	0.0231397	6
chr17:37471330_38219005	IKZF3	chr17	37471330	38219005	rs9909593	chr17:37970149	0.9311	MIEN1	ENSG00000141741	836	0.291017	0.577759	0.0220812	0.0437727	0.0653705	1	0.546651	TREGnaive	eQTL	pvalue	0.773017	4
chr16:11193828_11521191	RMI2	chr16	11193828	11521191	rs146566517	chr16:11353879	0.469	NA	ENSG00000272310	1055	2.26631e-18	0.853295	2.16196e-19	0.0813351	0.0653703	-1	0.4	TH17	eQTL	pvalue	NA	NA
chr1:160698276_160925186	SLAMF7	chr1	160698276	160925186	rs983494	chr1:160703965	1.1061	KLHDC9	ENSG00000162755	387	0.0752978	0.832121	0.00226337	0.0249473	0.0653702	-1	0.521964	CD4naive	eQTL	pvalue	5.36704e-06	9
chr16:11031156_11498745	RMI2	chr16	11031156	11498745	rs34947566	chr16:11412926	1.1412	CIITA	ENSG00000179583	1303	1.12712e-18	0.839438	1.27904e-19	0.0951923	0.0653702	-1	0.464313	TREGnaive	eQTL	pvalue	5.54342e-05	4
chr17:73033162_73583027	GRB2	chr17	73033162	73583027	rs9900529	chr17:73335776	1.0994		ENSG00000264829	969	0.0255021	0.832788	0.0022702	0.0740695	0.0653699	1	0.394221	TREG_MEM	eQTL	pvalue	NA	NA
chr6:135591392_136145479	AHI1	chr6	135591392	136145479	rs4896153	chr6:135833463	0.8708		ENSG00000229722	296	3.58015e-08	0.912007	8.90636e-10	0.0226227	0.0653698	0	0	TH1	eQTL	pvalue	NA	NA
chr16:29841225_30438138	TBX6	chr16	29841225	30438138	rs3809627	chr16:30103160	0.9076		ENSG00000260853	79	0.0162358	0.912491	0.000104357	0.00579975	0.0653696	1	0.202532	CD8stim	eQTL	pvalue	NA	NA
chr14:103015542_103459588	TRAF3	chr14	103015542	103459588	rs12588969	chr14:103230758	0.9148	RNU7-160P	ENSG00000252469	437	0.000245193	0.900924	9.12222e-06	0.0334528	0.0653692	-1	0.569794	M2	eQTL	pvalue	NA	NA
chr16:11031156_11498745	RMI2	chr16	11031156	11498745	rs34947566	chr16:11412926	1.1412	BCAR4	ENSG00000262117	1303	1.12861e-18	0.840544	1.2642e-19	0.0940873	0.0653691	-1	0.476592	CD8stim	eQTL	pvalue	NA	NA
chr2:112425029_112642886	ANAPC1	chr2	112425029	112642886	rs71252597	chr2:112492986	0.8024		ENSG00000243389	308	0.000970845	0.906159	2.95023e-05	0.0274713	0.065369	1	0.659091	THSTAR	eQTL	pvalue	NA	NA
chr22:22017142_22349088	MAPK1	chr22	22017142	22349088	rs9610458	chr22:22205353	1.121	THAP7-AS1	ENSG00000230513	649	8.98385e-07	0.885532	4.98768e-08	0.0490979	0.0653687	1	0.465331	TH17	eQTL	pvalue	NA	NA
chr2:60958287_61741947	PUS10	chr2	60958287	61741947	rs1177228	chr2:61242410	1.1134	LINC01185	ENSG00000228414	1065	0.0012837	0.841185	0.00014053	0.0920216	0.0653687	1	0.710798	TH1	eQTL	pvalue	NA	NA
chr11:60760530_60835043	CD6	chr11	60760530	60835043	rs4939490	chr11:60793651	1.1464	MYRF-AS1	ENSG00000124915	168	1.59492e-09	0.92093	2.38425e-11	0.0137016	0.0653687	-1	0.60119	Bnaive	eQTL	pvalue	NA	NA
chr16:11193828_11521191	RMI2	chr16	11193828	11521191	rs146566517	chr16:11353879	0.469	MTND4P34	ENSG00000262322	1055	2.237e-18	0.842258	2.45513e-19	0.0923735	0.0653683	1	0.446445	TREGnaive	eQTL	pvalue	NA	NA
chr12:57855180_58473351	OS9	chr12	57855180	58473351	rs701006	chr12:58106836	1.1206	ZBTB39	ENSG00000166860	563	1.85313e-06	0.89149	8.98106e-08	0.0431401	0.0653682	1	0.476021	TREG_MEM	eQTL	pvalue	0.00973093	5
chr11:46876450_47860184	MYBPC3	chr11	46876450	47860184	rs2269434	chr11:47360412	0.9175	MIR3161	ENSG00000263693	894	0.0280527	0.836601	0.00227247	0.0677053	0.0653682	-1	0.516779	monocytes	eQTL	pvalue	NA	NA
chr7:50247159_50346134	IKZF1	chr7	50247159	50346134	rs116877451	chr7:50328339	1.5893	GRB10	ENSG00000106070	101	0.102201	0.824756	0.000853341	0.00682105	0.0653681	1	0.257426	TH2	eQTL	pvalue	0.367424	2
chr1:101212872_101621089	EXTL2	chr1	101212872	101621089	rs74449127	chr1:101290432	1.2177	SLC35A3	ENSG00000117620	379	6.71065e-10	0.906829	2.06229e-11	0.0278029	0.0653676	-1	0.477573	TH17	eQTL	pvalue	0.0693154	5
chr3:121369811_122211421	CD86	chr3	121369811	122211421	rs75937181	chr3:121783015	1.2386	RNU4-62P	ENSG00000222057	1710	7.49326e-08	0.793513	1.33323e-08	0.14112	0.0653675	-1	0.527485	TH1	eQTL	pvalue	NA	NA
chr15:90831146_91201561	ZNF774	chr15	90831146	91201561	rs6496663	chr15:90887584	0.9043	GABARAPL3	ENSG00000238244	924	0.00649126	0.852703	0.000570433	0.0748677	0.0653675	-1	0.359307	M2	eQTL	pvalue	0.019406	NA
chr11:46876450_47860184	MYBPC3	chr11	46876450	47860184	rs2269434	chr11:47360412	0.9175	CKAP5	ENSG00000175216	1109	0.0268353	0.823446	0.00266423	0.0816872	0.0653674	1	0.814247	CD8naive	eQTL	pvalue	1	1
chr1:160698276_160925186	SLAMF7	chr1	160698276	160925186	rs983494	chr1:160703965	1.1061	CFAP126	ENSG00000188931	387	0.0738693	0.816334	0.00369221	0.0407375	0.0653669	1	0.914729	TH2	eQTL	pvalue	NA	9
chr4:87502391_88275366	AFF1	chr4	87502391	88275366	rs2705616	chr4:87862396	0.9207	KLHL8	ENSG00000145332	1133	0.0626058	0.780506	0.0068008	0.0847202	0.0653667	1	0.474846	NK	eQTL	pvalue	0.00120835	4
chr11:118617158_118947933	BCL9L	chr11	118617158	118947933	rs149114341	chr11:118783424	1.3559		ENSG00000254428	469	0.000131804	0.803391	2.15171e-05	0.131089	0.0653667	-1	0.221748	TFH	eQTL	pvalue	NA	NA
chr8:144971080_145126375	PLEC	chr8	144971080	145126375	rs3923387	chr8:144986793	1.0732	SMPD5	ENSG00000204791	182	0.553179	0.354987	0.0161616	0.0103059	0.0653666	-1	0.115385	monocytes	eQTL	pvalue	NA	NA
chr15:90831146_91201561	ZNF774	chr15	90831146	91201561	rs6496663	chr15:90887584	0.9043	MIR5009	ENSG00000264796	929	0.00653051	0.85786	0.000531186	0.0697122	0.0653665	1	0.546825	CD8naive	eQTL	pvalue	NA	NA
chr1:160698276_160925186	SLAMF7	chr1	160698276	160925186	rs983494	chr1:160703965	1.1061		ENSG00000256029	247	0.0768235	0.838458	0.00162979	0.0177222	0.0653665	-1	0.562753	CD8stim	eQTL	pvalue	NA	NA
chr1:160698276_160925186	SLAMF7	chr1	160698276	160925186	rs983494	chr1:160703965	1.1061	FCGR2A	ENSG00000143226	387	0.0750889	0.829813	0.00247258	0.0272593	0.0653663	1	0.534884	TFH	eQTL	pvalue	0.000150862	8
chr11:60760530_60835043	CD6	chr11	60760530	60835043	rs4939490	chr11:60793651	1.1464	FTH1	ENSG00000167996	172	1.59425e-09	0.920546	2.45119e-11	0.0140882	0.0653663	-1	0.552326	NK	eQTL	pvalue	0.918437	5
chr17:37869878_38507250	NR1D1	chr17	37869878	38507250	rs883871	chr17:38252660	0.9009	RNU6-233P	ENSG00000222777	604	0.278803	0.60709	0.01536	0.0333808	0.0653662	-1	0.346026	CD8stim	eQTL	pvalue	NA	NA
chr17:37869878_38507250	NR1D1	chr17	37869878	38507250	rs883871	chr17:38252660	0.9009	GJD3	ENSG00000183153	604	0.278803	0.60709	0.01536	0.0333808	0.0653662	-1	0.346026	CD8stim	eQTL	pvalue	0.00490137	10
chr17:40264534_40782389	STAT3	chr17	40264534	40782389	rs1026916	chr17:40529835	0.8784	EZH1	ENSG00000108799	494	7.79352e-09	0.889293	3.97928e-10	0.0453408	0.0653661	-1	0.356275	CD4stim	eQTL	pvalue	0.000641438	3
chr17:57475896_58223430	VMP1	chr17	57475896	58223430	rs2150879	chr17:57859210	1.1091	DHX40	ENSG00000108406	742	1.95066e-05	0.872685	1.3857e-06	0.0619278	0.0653659	1	0.518868	CD4naive	eQTL	pvalue	0.996354	2
chr1:160162872_160430469	VANGL2	chr1	160162872	160430469	rs3737798	chr1:160389984	1.0911	NA	ENSG00000223009	279	0.0424777	0.8713	0.00097255	0.0198835	0.0653658	1	0.275986	CD4naive	eQTL	pvalue	NA	NA
chr11:60760530_60835043	CD6	chr11	60760530	60835043	rs4939490	chr11:60793651	1.1464	MS4A6E	ENSG00000166926	168	1.59404e-09	0.920425	2.47224e-11	0.0142098	0.0653654	1	0.428571	monocytes	eQTL	pvalue	0.720551	8
chr11:60760530_60835043	CD6	chr11	60760530	60835043	rs4939490	chr11:60793651	1.1464	TMEM258	ENSG00000134825	174	1.59567e-09	0.921365	2.30947e-11	0.0132699	0.065365	1	0.408046	CD4naive	eQTL	pvalue	0.000864646	10
chr15:90831146_91201561	ZNF774	chr15	90831146	91201561	rs6496663	chr15:90887584	0.9043	HSPE1P3	ENSG00000259746	929	0.00630095	0.827704	0.000760759	0.0998693	0.0653648	-1	0.330463	CD4naive	eQTL	pvalue	NA	NA
chr2:68537842_68865032	PLEK	chr2	68537842	68865032	rs12622670	chr2:68646536	1.1127	LINC01888	ENSG00000237576	691	3.76423e-05	0.881403	2.27451e-06	0.0531927	0.0653645	1	0.34877	monocytes	eQTL	pvalue	NA	NA
chr19:45110119_45187302	PVR	chr19	45110119	45187302	rs7260482	chr19:45143942	0.9152	ZNF404	ENSG00000176222	115	0.185476	0.739701	0.00190943	0.00754967	0.0653645	-1	0.243478	TH1	eQTL	pvalue	1.48959e-05	7
chr17:40264534_40782389	STAT3	chr17	40264534	40782389	rs1026916	chr17:40529835	0.8784		ENSG00000267002	438	7.89126e-09	0.900528	2.99458e-10	0.0341079	0.0653643	1	0.365297	TH1	eQTL	pvalue	NA	NA
chr17:57475896_58223430	VMP1	chr17	57475896	58223430	rs2150879	chr17:57859210	1.1091		ENSG00000267295	741	2.00162e-05	0.879796	1.24867e-06	0.0548189	0.0653641	-1	0.556005	TREG_MEM	eQTL	pvalue	NA	NA
chr11:46876450_47860184	MYBPC3	chr11	46876450	47860184	rs2269434	chr11:47360412	0.9175	NA	ENSG00000265910	1097	0.027076	0.830827	0.00242382	0.0743096	0.0653635	1	0.248861	NK	eQTL	pvalue	NA	NA
chr3:71421370_71686082	FOXP1 - AC097634.4	chr3	71421370	71686082	rs9878602	chr3:71535338	1.0872	EIF4E3	ENSG00000163412	326	0.0141961	0.892269	0.000442214	0.0277291	0.0653634	-1	0.582822	monocytes	eQTL	pvalue	0.0042325	5
chr17:73033162_73583027	GRB2	chr17	73033162	73583027	rs9900529	chr17:73335776	1.0994	TRIM80P	ENSG00000232724	918	0.0256555	0.837757	0.00211831	0.0691064	0.0653628	1	0.546841	TH1	eQTL	pvalue	NA	NA
chr6:135591392_136145479	AHI1	chr6	135591392	136145479	rs4896153	chr6:135833463	0.8708		ENSG00000229722	297	3.57975e-08	0.911906	8.94891e-10	0.0227311	0.0653626	0	0	CD4stim	eQTL	pvalue	NA	NA
chr1:92652691_93519650	EVI5	chr1	92652691	93519650	rs139504223	chr1:93152635	0.8655	EPHX4	ENSG00000172031	1079	3.10948e-10	0.837489	3.60942e-11	0.0971487	0.0653623	1	0.582947	CD8naive	eQTL	pvalue	0.0335439	5
chr10:94171083_94501355	HHEX	chr10	94171083	94501355	rs1112718	chr10:94479107	1.1114	CPEB3	ENSG00000107864	502	9.92487e-05	0.894628	4.43442e-06	0.0399065	0.0653622	-1	0.476096	CD8naive	eQTL	pvalue	0.994664	1
chr5:133827615_134321836	JADE2	chr5	133827615	134321836	rs2084007	chr5:133891282	1.0826	DDX46	ENSG00000145833	276	0.119356	0.792175	0.00303423	0.020073	0.0653621	-1	0.713768	Bnaive	eQTL	pvalue	0.999998	1
chr11:60760530_60835043	CD6	chr11	60760530	60835043	rs4939490	chr11:60793651	1.1464	DDB1	ENSG00000167986	168	1.59529e-09	0.921144	2.34823e-11	0.0134937	0.0653621	1	0.482143	Bnaive	eQTL	pvalue	0.999992	1
chr1:92929865_93512762	DIPK1A	chr1	92929865	93512762	rs1415069	chr1:93426869	0.9313	PRKAR1AP1	ENSG00000233401	901	3.14475e-10	0.846989	3.25672e-11	0.0876492	0.0653618	1	0.571587	CD8naive	eQTL	pvalue	NA	NA
chr2:112423188_113109590	MERTK	chr2	112423188	113109590	rs57116599	chr2:112770799	0.8869	ACOXL	ENSG00000153093	137	0.00103836	0.923065	1.19113e-05	0.0105233	0.0653617	-1	0.386861	monocytes	eQTL	pvalue	6.28385e-10	7
chr4:108824655_109111753	LEF1	chr4	108824655	109111753	rs9992763	chr4:109058718	0.9139	CYP2U1-AS1	ENSG00000245293	351	0.00319559	0.904428	9.53466e-05	0.0269199	0.0653613	1	0.478632	M2	eQTL	pvalue	NA	NA
chr11:60760530_60835043	CD6	chr11	60760530	60835043	rs4939490	chr11:60793651	1.1464	MS4A10	ENSG00000172689	177	1.59034e-09	0.918287	2.84328e-11	0.0163522	0.0653612	1	0.661017	M2	eQTL	pvalue	1.79435e-08	10
chr6:137876882_138124804	OLIG3	chr6	137876882	138124804	rs631204	chr6:137959455	1.1194	WAKMAR2	ENSG00000237499	487	5.59126e-07	0.890435	2.77975e-08	0.0442035	0.0653607	-1	0.277207	TH1	eQTL	pvalue	NA	NA
chr19:10258259_10897760	TYK2	chr19	10258259	10897760	rs34536443	chr19:10463118	1.3037	COL5A3	ENSG00000080573	878	0.000101739	0.864996	8.18597e-06	0.069533	0.0653607	-1	0.342825	THSTAR	eQTL	pvalue	7.11903e-07	4
chr22:37251477_37323988	CSF2RB	chr22	37251477	37323988	rs5756405	chr22:37310954	1.0706	FOXRED2	ENSG00000100350	168	0.424462	0.491474	0.00869778	0.0100056	0.0653606	1	0.702381	TH2	eQTL	pvalue	0.00691547	4
chr12:57855180_58473351	OS9	chr12	57855180	58473351	rs701006	chr12:58106836	1.1206	METTL1	ENSG00000037897	762	1.82614e-06	0.878508	1.16812e-07	0.0561295	0.0653606	1	0.535433	CD4stim	eQTL	pvalue	0.00591562	6
chr16:11193828_11521191	RMI2	chr16	11193828	11521191	rs146566517	chr16:11353879	0.469		ENSG00000261293	1055	2.24486e-18	0.845218	2.37673e-19	0.0894216	0.0653603	1	0.65782	TH2	eQTL	pvalue	NA	NA
chr8:144971080_145126375	PLEC	chr8	144971080	145126375	rs3923387	chr8:144986793	1.0732	NRBP2	ENSG00000185189	184	0.551483	0.358545	0.0149545	0.00965727	0.06536	-1	0.173913	CD8stim	eQTL	pvalue	0.00241295	3
chr20:52714307_52811728	CYP24A1	chr20	52714307	52811728	rs2585447	chr20:52744437	0.9327		ENSG00000236352	268	6.31944e-05	0.912954	1.50117e-06	0.0216217	0.0653598	1	0.358209	TH2	eQTL	pvalue	NA	NA
chr1:160698276_160925186	SLAMF7	chr1	160698276	160925186	rs983494	chr1:160703965	1.1061	RPSAP18	ENSG00000224261	387	0.0735028	0.812284	0.00405927	0.0447939	0.0653598	-1	0.609819	TH2	eQTL	pvalue	NA	NA
chr11:65354926_66061233	TSGA10IP	chr11	65354926	66061233	rs531612	chr11:65705432	0.9155	CCDC85B	ENSG00000175602	948	0.00337157	0.858465	0.000285072	0.0725193	0.0653594	-1	0.541139	THSTAR	eQTL	pvalue	0.49138	7
chr5:141414305_141597351	NDFIP1	chr5	141414305	141597351	rs249677	chr5:141539339	0.9256	RPS27AP10	ENSG00000240974	379	0.139659	0.764113	0.00478012	0.0260879	0.0653593	1	0.720317	TREGnaive	eQTL	pvalue	NA	NA
chr11:60760530_60835043	CD6	chr11	60760530	60835043	rs4939490	chr11:60793651	1.1464	MS4A2	ENSG00000149534	168	1.59768e-09	0.922523	2.11e-11	0.0121181	0.0653587	0	0	Bnaive	eQTL	pvalue	6.49875e-05	9
chr11:60760530_60835043	CD6	chr11	60760530	60835043	rs4939490	chr11:60793651	1.1464	MS4A13	ENSG00000204979	168	1.59768e-09	0.922523	2.11e-11	0.0121181	0.0653587	0	0	Bnaive	eQTL	pvalue	0.0538658	9
chr11:60760530_60835043	CD6	chr11	60760530	60835043	rs4939490	chr11:60793651	1.1464	LINC00301	ENSG00000181995	168	1.59768e-09	0.922523	2.11e-11	0.0121181	0.0653587	0	0	Bnaive	eQTL	pvalue	NA	NA
chr11:60760530_60835043	CD6	chr11	60760530	60835043	rs4939490	chr11:60793651	1.1464	MS4A8	ENSG00000166959	168	1.59768e-09	0.922523	2.11e-11	0.0121181	0.0653587	0	0	Bnaive	eQTL	pvalue	0.00260921	8
chr11:60760530_60835043	CD6	chr11	60760530	60835043	rs4939490	chr11:60793651	1.1464	MS4A18	ENSG00000214782	168	1.59768e-09	0.922523	2.11e-11	0.0121181	0.0653587	0	0	Bnaive	eQTL	pvalue	NA	7
chr11:60760530_60835043	CD6	chr11	60760530	60835043	rs4939490	chr11:60793651	1.1464	MS4A10	ENSG00000172689	168	1.59768e-09	0.922523	2.11e-11	0.0121181	0.0653587	0	0	Bnaive	eQTL	pvalue	1.79435e-08	10
chr11:60760530_60835043	CD6	chr11	60760530	60835043	rs4939490	chr11:60793651	1.1464		ENSG00000255845	168	1.59768e-09	0.922523	2.11e-11	0.0121181	0.0653587	0	0	Bnaive	eQTL	pvalue	NA	NA
chr11:60760530_60835043	CD6	chr11	60760530	60835043	rs4939490	chr11:60793651	1.1464		ENSG00000256813	168	1.59768e-09	0.922523	2.11e-11	0.0121181	0.0653587	0	0	Bnaive	eQTL	pvalue	NA	NA
chr11:60760530_60835043	CD6	chr11	60760530	60835043	rs4939490	chr11:60793651	1.1464	PGA4	ENSG00000229183	168	1.59768e-09	0.922523	2.11e-11	0.0121181	0.0653587	0	0	Bnaive	eQTL	pvalue	NA	10
chr11:60760530_60835043	CD6	chr11	60760530	60835043	rs4939490	chr11:60793651	1.1464		ENSG00000256220	168	1.59768e-09	0.922523	2.11e-11	0.0121181	0.0653587	0	0	Bnaive	eQTL	pvalue	NA	NA
chr11:60760530_60835043	CD6	chr11	60760530	60835043	rs4939490	chr11:60793651	1.1464	PGA5	ENSG00000256713	168	1.59768e-09	0.922523	2.11e-11	0.0121181	0.0653587	0	0	Bnaive	eQTL	pvalue	0.00127358	10
chr11:60760530_60835043	CD6	chr11	60760530	60835043	rs4939490	chr11:60793651	1.1464	MIR4488	ENSG00000266006	168	1.59768e-09	0.922523	2.11e-11	0.0121181	0.0653587	0	0	Bnaive	eQTL	pvalue	NA	NA
chr11:60760530_60835043	CD6	chr11	60760530	60835043	rs4939490	chr11:60793651	1.1464		ENSG00000256443	168	1.59768e-09	0.922523	2.11e-11	0.0121181	0.0653587	0	0	Bnaive	eQTL	pvalue	NA	NA
chr11:60760530_60835043	CD6	chr11	60760530	60835043	rs4939490	chr11:60793651	1.1464		ENSG00000250230	168	1.59768e-09	0.922523	2.11e-11	0.0121181	0.0653587	0	0	Bnaive	eQTL	pvalue	NA	NA
chr11:60760530_60835043	CD6	chr11	60760530	60835043	rs4939490	chr11:60793651	1.1464	NA	ENSG00000207601	168	1.59768e-09	0.922523	2.11e-11	0.0121181	0.0653587	0	0	Bnaive	eQTL	pvalue	NA	NA
chr11:60760530_60835043	CD6	chr11	60760530	60835043	rs4939490	chr11:60793651	1.1464	NA	ENSG00000222326	168	1.59768e-09	0.922523	2.11e-11	0.0121181	0.0653587	0	0	Bnaive	eQTL	pvalue	NA	NA
chr11:60760530_60835043	CD6	chr11	60760530	60835043	rs4939490	chr11:60793651	1.1464	RNU6-1243P	ENSG00000200898	168	1.59768e-09	0.922523	2.11e-11	0.0121181	0.0653587	0	0	Bnaive	eQTL	pvalue	NA	NA
chr11:60760530_60835043	CD6	chr11	60760530	60835043	rs4939490	chr11:60793651	1.1464	MS4A13	ENSG00000204979	168	1.59768e-09	0.922523	2.11e-11	0.0121181	0.0653587	0	0	monocytes	eQTL	pvalue	0.0538658	9
chr11:60760530_60835043	CD6	chr11	60760530	60835043	rs4939490	chr11:60793651	1.1464	LINC00301	ENSG00000181995	168	1.59768e-09	0.922523	2.11e-11	0.0121181	0.0653587	0	0	monocytes	eQTL	pvalue	NA	NA
chr11:60760530_60835043	CD6	chr11	60760530	60835043	rs4939490	chr11:60793651	1.1464	MS4A8	ENSG00000166959	168	1.59768e-09	0.922523	2.11e-11	0.0121181	0.0653587	0	0	monocytes	eQTL	pvalue	0.00260921	8
chr11:60760530_60835043	CD6	chr11	60760530	60835043	rs4939490	chr11:60793651	1.1464		ENSG00000255845	168	1.59768e-09	0.922523	2.11e-11	0.0121181	0.0653587	0	0	monocytes	eQTL	pvalue	NA	NA
chr11:60760530_60835043	CD6	chr11	60760530	60835043	rs4939490	chr11:60793651	1.1464		ENSG00000256220	168	1.59768e-09	0.922523	2.11e-11	0.0121181	0.0653587	0	0	monocytes	eQTL	pvalue	NA	NA
chr11:60760530_60835043	CD6	chr11	60760530	60835043	rs4939490	chr11:60793651	1.1464	MIR4488	ENSG00000266006	168	1.59768e-09	0.922523	2.11e-11	0.0121181	0.0653587	0	0	monocytes	eQTL	pvalue	NA	NA
chr11:60760530_60835043	CD6	chr11	60760530	60835043	rs4939490	chr11:60793651	1.1464		ENSG00000256443	168	1.59768e-09	0.922523	2.11e-11	0.0121181	0.0653587	0	0	monocytes	eQTL	pvalue	NA	NA
chr11:60760530_60835043	CD6	chr11	60760530	60835043	rs4939490	chr11:60793651	1.1464		ENSG00000250230	168	1.59768e-09	0.922523	2.11e-11	0.0121181	0.0653587	0	0	monocytes	eQTL	pvalue	NA	NA
chr11:60760530_60835043	CD6	chr11	60760530	60835043	rs4939490	chr11:60793651	1.1464	NA	ENSG00000207601	168	1.59768e-09	0.922523	2.11e-11	0.0121181	0.0653587	0	0	monocytes	eQTL	pvalue	NA	NA
chr11:60760530_60835043	CD6	chr11	60760530	60835043	rs4939490	chr11:60793651	1.1464	NA	ENSG00000222326	168	1.59768e-09	0.922523	2.11e-11	0.0121181	0.0653587	0	0	monocytes	eQTL	pvalue	NA	NA
chr1:92929865_93512762	DIPK1A	chr1	92929865	93512762	rs1415069	chr1:93426869	0.9313	RNA5SP53	ENSG00000212601	865	3.24111e-10	0.872149	2.3248e-11	0.0624924	0.0653586	1	0.339884	monocytes	eQTL	pvalue	NA	NA
chr16:11020235_11325215	CLEC16A	chr16	11020235	11325215	rs6498163	chr16:11213951	0.8293	NA	ENSG00000272310	633	1.18771e-18	0.884558	6.73353e-20	0.0500834	0.0653581	-1	0.529226	TH2	eQTL	pvalue	NA	NA
chr11:60760530_60835043	CD6	chr11	60760530	60835043	rs4939490	chr11:60793651	1.1464	MS4A10	ENSG00000172689	174	1.59408e-09	0.920448	2.46951e-11	0.014194	0.0653579	1	0.534483	TREG_MEM	eQTL	pvalue	1.79435e-08	10
chr1:160698276_160925186	SLAMF7	chr1	160698276	160925186	rs983494	chr1:160703965	1.1061	SNHG28	ENSG00000188004	175	0.077415	0.844363	0.00108586	0.0117781	0.0653579	1	0.542857	TH17	eQTL	pvalue	NA	10
chr17:73033162_73583027	GRB2	chr17	73033162	73583027	rs9900529	chr17:73335776	1.0994	SMIM6	ENSG00000259120	969	0.0255907	0.835681	0.00218197	0.0711885	0.0653575	1	0.385965	CD8stim	eQTL	pvalue	NA	NA
chr14:103015542_103459588	TRAF3	chr14	103015542	103459588	rs12588969	chr14:103230758	0.9148	RNU7-160P	ENSG00000252469	442	0.000244475	0.898286	9.84322e-06	0.0361021	0.0653573	1	0.466063	TFH	eQTL	pvalue	NA	NA
chr6:135591392_136145479	AHI1	chr6	135591392	136145479	rs4896153	chr6:135833463	0.8708	COX5BP2	ENSG00000213111	647	3.41729e-08	0.87494	2.33438e-09	0.0597024	0.0653572	-1	0.483771	TH1	eQTL	pvalue	NA	NA
chr1:160162872_160430469	VANGL2	chr1	160162872	160430469	rs3737798	chr1:160389984	1.0911	CFAP126	ENSG00000188931	139	0.0534881	0.868703	0.000726027	0.0117261	0.065357	1	0.302158	CD8stim	eQTL	pvalue	NA	9
chr1:101213532_101663312	SLC30A7	chr1	101213532	101663312	rs11578655	chr1:101412902	0.8673	NA	ENSG00000261254	431	6.6874e-10	0.903689	2.29548e-11	0.0309542	0.0653566	-1	0.324826	TH2	eQTL	pvalue	NA	NA
chr19:47540310_47753426	SAE1	chr19	47540310	47753426	rs11083862	chr19:47638539	1.106	KPTN	ENSG00000118162	93	0.00145994	0.92323	1.58187e-05	0.00993803	0.0653561	-1	0.537634	CD4stim	eQTL	pvalue	0.000791095	5
chr17:43279320_43781083	MAP3K14	chr17	43279320	43781083	rs7222450	chr17:43407670	1.1034	RNU6-453P	ENSG00000252628	110	0.0316558	0.893716	0.000319431	0.00895292	0.0653561	1	0.609091	CD4stim	eQTL	pvalue	NA	NA
chr19:10258259_10897760	TYK2	chr19	10258259	10897760	rs34536443	chr19:10463118	1.3037	KANK2	ENSG00000197256	820	0.000101316	0.861407	8.60864e-06	0.0731266	0.0653561	-1	0.410976	CD8stim	eQTL	pvalue	0.981512	3
chr16:11193828_11521191	RMI2	chr16	11193828	11521191	rs146566517	chr16:11353879	0.469		ENSG00000260756	736	2.31021e-18	0.869825	1.72329e-19	0.0648188	0.065356	1	0.383152	TREGnaive	eQTL	pvalue	NA	NA
chr5:35728440_36153781	IL7R	chr5	35728440	36153781	rs10063294	chr5:35877505	0.9057	NA	ENSG00000269027	665	7.76903e-05	0.888938	3.9932e-06	0.0456251	0.0653554	0	0	CD4stim	eQTL	pvalue	NA	NA
chr17:34665281_34997201	ZNHIT3	chr17	34665281	34997201	rs4796224	chr17:34842521	0.9181	NA	ENSG00000132139	231	0.0157452	0.899968	0.00032664	0.0186049	0.065355	-1	0.484848	CD4stim	eQTL	pvalue	NA	5
chr1:92652691_93519650	EVI5	chr1	92652691	93519650	rs139504223	chr1:93152635	0.8655	BCAR3-AS1	ENSG00000224093	725	3.29303e-10	0.870779	2.4177e-11	0.0638662	0.0653546	-1	0.390345	TREGnaive	eQTL	pvalue	NA	NA
chr5:141414305_141597351	NDFIP1	chr5	141414305	141597351	rs249677	chr5:141539339	0.9256	HDAC3	ENSG00000171720	379	0.139674	0.764194	0.00476607	0.026011	0.0653544	1	0.369393	TREGnaive	eQTL	pvalue	0.955038	2
chr1:160162872_160430469	VANGL2	chr1	160162872	160430469	rs3737798	chr1:160389984	1.0911	FCER1G	ENSG00000158869	266	0.0518944	0.861077	0.00123569	0.0204383	0.0653541	-1	0.725564	TH17	eQTL	pvalue	0.635846	4
chr5:141414305_141597351	NDFIP1	chr5	141414305	141597351	rs249677	chr5:141539339	0.9256	PCDHGB6	ENSG00000253305	373	0.139548	0.763492	0.00489432	0.0267124	0.0653539	1	0.672922	TH1	eQTL	pvalue	6.46506e-05	5
chr19:16444965_16814328	EPS15L1	chr19	16444965	16814328	rs58166386	chr19:16559421	1.095		ENSG00000269736	322	0.0695204	0.839757	0.00194459	0.0234239	0.0653538	1	0.704969	CD4naive	eQTL	pvalue	NA	NA
chr5:35728440_36153781	IL7R	chr5	35728440	36153781	rs10063294	chr5:35877505	0.9057	UGT3A2	ENSG00000168671	785	7.52815e-05	0.861376	6.40213e-06	0.0731883	0.0653538	1	0.473885	TFH	eQTL	pvalue	2.94297e-10	8
chr12:57855180_58473351	OS9	chr12	57855180	58473351	rs701006	chr12:58106836	1.1206	AGAP2	ENSG00000135439	762	1.81617e-06	0.873709	1.26801e-07	0.0609353	0.0653537	-1	0.355643	TH2	eQTL	pvalue	0.999219	1
chr11:60760530_60835043	CD6	chr11	60760530	60835043	rs4939490	chr11:60793651	1.1464	FADS3	ENSG00000221968	172	1.59251e-09	0.919541	2.62737e-11	0.0151055	0.0653537	1	0.546512	NK	eQTL	pvalue	0.0488722	4
chr16:11020235_11325362	CLEC16A	chr16	11020235	11325362	rs2286974	chr16:11114512	0.8477	NA	ENSG00000272310	634	1.18762e-18	0.884497	6.74242e-20	0.0501496	0.0653536	-1	0.529968	TH2	eQTL	pvalue	NA	NA
chr16:29841225_30438138	TBX6	chr16	29841225	30438138	rs3809627	chr16:30103160	0.9076	NA	ENSG00000260114	311	0.00912985	0.900961	0.000246988	0.0243082	0.0653535	1	0.868167	CD4stim	eQTL	pvalue	NA	NA
chr10:5989954_6190329	IL2RA	chr10	5989954	6190329	rs12722559	chr10:6070273	1.2494	AKR1C4	ENSG00000198610	484	1.26652e-20	0.885702	7.00822e-22	0.0489446	0.0653533	-1	0.566116	M2	eQTL	pvalue	1.68468e-10	9
chr6:135591392_136145479	AHI1	chr6	135591392	136145479	rs4896153	chr6:135833463	0.8708	SGK1	ENSG00000118515	42	0.0129401	0.918241	4.90756e-05	0.0034171	0.065353	-1	0.52381	TREG_MEM	eQTL	pvalue	0.986448	3
chr11:60760530_60835043	CD6	chr11	60760530	60835043	rs4939490	chr11:60793651	1.1464	MS4A5	ENSG00000166930	169	1.59753e-09	0.922442	2.12512e-11	0.0122054	0.0653529	0	0	CD4stim	eQTL	pvalue	0.00920454	8
chr11:60760530_60835043	CD6	chr11	60760530	60835043	rs4939490	chr11:60793651	1.1464	MS4A12	ENSG00000071203	169	1.59753e-09	0.922442	2.12512e-11	0.0122054	0.0653529	0	0	CD4stim	eQTL	pvalue	4.95569e-05	10
chr11:60760530_60835043	CD6	chr11	60760530	60835043	rs4939490	chr11:60793651	1.1464	MS4A13	ENSG00000204979	169	1.59753e-09	0.922442	2.12512e-11	0.0122054	0.0653529	0	0	CD4stim	eQTL	pvalue	0.0538658	9
chr11:60760530_60835043	CD6	chr11	60760530	60835043	rs4939490	chr11:60793651	1.1464	MS4A8	ENSG00000166959	169	1.59753e-09	0.922442	2.12512e-11	0.0122054	0.0653529	0	0	CD4stim	eQTL	pvalue	0.00260921	8
chr11:60760530_60835043	CD6	chr11	60760530	60835043	rs4939490	chr11:60793651	1.1464		ENSG00000256220	169	1.59753e-09	0.922442	2.12512e-11	0.0122054	0.0653529	0	0	CD4stim	eQTL	pvalue	NA	NA
chr11:60760530_60835043	CD6	chr11	60760530	60835043	rs4939490	chr11:60793651	1.1464	MIR4488	ENSG00000266006	169	1.59753e-09	0.922442	2.12512e-11	0.0122054	0.0653529	0	0	CD4stim	eQTL	pvalue	NA	NA
chr11:60760530_60835043	CD6	chr11	60760530	60835043	rs4939490	chr11:60793651	1.1464		ENSG00000255947	169	1.59753e-09	0.922442	2.12512e-11	0.0122054	0.0653529	0	0	CD4stim	eQTL	pvalue	NA	NA
chr11:60760530_60835043	CD6	chr11	60760530	60835043	rs4939490	chr11:60793651	1.1464	NA	ENSG00000207601	169	1.59753e-09	0.922442	2.12512e-11	0.0122054	0.0653529	0	0	CD4stim	eQTL	pvalue	NA	NA
chr11:60760530_60835043	CD6	chr11	60760530	60835043	rs4939490	chr11:60793651	1.1464	NA	ENSG00000222326	169	1.59753e-09	0.922442	2.12512e-11	0.0122054	0.0653529	0	0	CD4stim	eQTL	pvalue	NA	NA
chr11:60760530_60835043	CD6	chr11	60760530	60835043	rs4939490	chr11:60793651	1.1464	RNU6-1243P	ENSG00000200898	169	1.59753e-09	0.922442	2.12512e-11	0.0122054	0.0653529	0	0	CD4stim	eQTL	pvalue	NA	NA
chr3:121334409_121729409	IQCB1	chr3	121334409	121729409	rs2331964	chr3:121542898	1.1042	FAM162A	ENSG00000114023	876	8.00762e-05	0.872259	5.72553e-06	0.062302	0.0653527	-1	0.755708	TREG_MEM	eQTL	pvalue	0.000629842	9
chr17:40264534_40782389	STAT3	chr17	40264534	40782389	rs1026916	chr17:40529835	0.8784	STAT5B	ENSG00000173757	494	7.78782e-09	0.888643	4.03751e-10	0.0460054	0.065352	-1	0.674089	CD8naive	eQTL	pvalue	0.999953	1
chr17:34665281_34997201	ZNHIT3	chr17	34665281	34997201	rs4796224	chr17:34842521	0.9181	NA	ENSG00000266895	232	0.0157353	0.899416	0.000336349	0.01916	0.0653519	1	0.211207	Bnaive	eQTL	pvalue	NA	NA
chr11:118000454_118904452	PHLDB1	chr11	118000454	118904452	rs34026809	chr11:118480695	0.8643		ENSG00000255435	1377	0.000115695	0.821591	1.59112e-05	0.112926	0.0653518	-1	0.51053	TH2	eQTL	pvalue	NA	NA
chr17:40264534_40782389	STAT3	chr17	40264534	40782389	rs1026916	chr17:40529835	0.8784	TUBG2	ENSG00000037042	494	7.81569e-09	0.891822	3.75893e-10	0.0428266	0.0653514	1	0.410931	CD4stim	eQTL	pvalue	0.00431002	5
chr1:160162872_160430469	VANGL2	chr1	160162872	160430469	rs3737798	chr1:160389984	1.0911	NDUFS2	ENSG00000158864	265	0.0517579	0.859087	0.00135637	0.0224479	0.0653511	1	0.713208	NK	eQTL	pvalue	0.997735	3
chr4:47709959_48262356	TXK	chr4	47709959	48262356	rs6837324	chr4:48127262	0.9173	NFXL1	ENSG00000170448	1196	0.0167279	0.832237	0.0016896	0.0839943	0.065351	-1	0.612876	CD8naive	eQTL	pvalue	0.00788898	3
chr17:40264534_40782389	STAT3	chr17	40264534	40782389	rs1026916	chr17:40529835	0.8784	NA	ENSG00000270010	494	7.85599e-09	0.896422	3.3559e-10	0.0382277	0.0653508	-1	0.469636	M2	eQTL	pvalue	NA	NA
chr19:47540310_47753426	SAE1	chr19	47540310	47753426	rs11083862	chr19:47638539	1.106	PTGIR	ENSG00000160013	92	0.0014648	0.926305	1.09646e-05	0.00686838	0.0653506	1	0.445652	Bnaive	eQTL	pvalue	0.0013602	9
chr11:60760530_60835043	CD6	chr11	60760530	60835043	rs4939490	chr11:60793651	1.1464	SYT7	ENSG00000011347	169	1.59351e-09	0.92012	2.52757e-11	0.0145292	0.0653505	-1	0.408284	CD4stim	eQTL	pvalue	0.904579	2
chr11:65354926_66061233	TSGA10IP	chr11	65354926	66061233	rs531612	chr11:65705432	0.9155	RBM14	ENSG00000239306	924	0.00336709	0.857256	0.000289876	0.0737366	0.0653503	1	0.670996	THSTAR	eQTL	pvalue	0.987908	1
chr10:5989954_6190329	IL2RA	chr10	5989954	6190329	rs12722559	chr10:6070273	1.2494	LINC02561	ENSG00000224034	502	1.26781e-20	0.886608	6.87908e-22	0.0480415	0.0653501	-1	0.430279	TFH	eQTL	pvalue	NA	NA
chr5:35728440_36153781	IL7R	chr5	35728440	36153781	rs10063294	chr5:35877505	0.9057	NA	ENSG00000269027	666	7.7684e-05	0.888865	3.99999e-06	0.0457028	0.0653501	0	0	NK	eQTL	pvalue	NA	NA
chr2:112425029_112642886	ANAPC1	chr2	112425029	112642886	rs71252597	chr2:112492986	0.8024		ENSG00000230499	295	0.000976445	0.911384	2.39256e-05	0.0222661	0.0653499	1	0.440678	CD4naive	eQTL	pvalue	NA	NA
chr17:45312813_45874509	NPEPPS	chr17	45312813	45874509	rs11079784	chr17:45702280	1.1131	MRPL10	ENSG00000159111	1146	1.45078e-06	0.849237	1.46023e-07	0.0854118	0.0653496	1	0.623909	CD4stim	eQTL	pvalue	0.288891	5
chr11:46876450_47860184	MYBPC3	chr11	46876450	47860184	rs2269434	chr11:47360412	0.9175	CKAP5	ENSG00000175216	1109	0.0270197	0.829106	0.00248035	0.0760448	0.0653495	-1	0.22092	TFH	eQTL	pvalue	1	1
chr5:176525029_176837504	RGS14	chr5	176525029	176837504	rs67111717	chr5:176790162	1.1003		ENSG00000247679	231	0.0396104	0.877285	0.000769858	0.0169853	0.0653495	-1	0.380952	M2	eQTL	pvalue	NA	NA
chr2:60958287_61741947	PUS10	chr2	60958287	61741947	rs1177228	chr2:61242410	1.1134		ENSG00000273302	1067	0.00129387	0.84785	0.000130389	0.0853762	0.0653491	1	0.636364	CD8stim	eQTL	pvalue	NA	NA
chr19:47540310_47753426	SAE1	chr19	47540310	47753426	rs11083862	chr19:47638539	1.106	CABP5	ENSG00000105507	86	0.00146624	0.927183	9.58016e-06	0.0059927	0.0653488	0	0	TH1	eQTL	pvalue	0.0042208	7
chr16:11031156_11498745	RMI2	chr16	11031156	11498745	rs34947566	chr16:11412926	1.1412	MTND6P33	ENSG00000262107	1303	1.12721e-18	0.839501	1.27848e-19	0.095151	0.0653481	-1	0.542594	TREG_MEM	eQTL	pvalue	NA	NA
chr16:11031156_11498745	RMI2	chr16	11031156	11498745	rs34947566	chr16:11412926	1.1412	NA	ENSG00000238409	1303	1.12721e-18	0.839501	1.27848e-19	0.095151	0.0653481	-1	0.542594	TREG_MEM	eQTL	pvalue	NA	NA
chr11:60760530_60835043	CD6	chr11	60760530	60835043	rs4939490	chr11:60793651	1.1464	RPLP0P2	ENSG00000243742	174	1.59404e-09	0.920425	2.47541e-11	0.014228	0.0653473	1	0.747126	TFH	eQTL	pvalue	NA	NA
chr19:47540310_47753426	SAE1	chr19	47540310	47753426	rs11083862	chr19:47638539	1.106	IGFL1P1	ENSG00000268879	84	0.00147005	0.92726	9.47801e-06	0.00591307	0.0653472	0	0	Bnaive	eQTL	pvalue	NA	NA
chr19:47540310_47753426	SAE1	chr19	47540310	47753426	rs11083862	chr19:47638539	1.106	IGFL1P1	ENSG00000268879	84	0.00147005	0.92726	9.47801e-06	0.00591307	0.0653472	0	0	THSTAR	eQTL	pvalue	NA	NA
chr1:101212872_101621089	EXTL2	chr1	101212872	101621089	rs74449127	chr1:101290432	1.2177	NA	ENSG00000261254	433	6.68643e-10	0.903558	2.30588e-11	0.0310947	0.0653471	-1	0.325635	TH2	eQTL	pvalue	NA	NA
chr1:101213532_101663312	SLC30A7	chr1	101213532	101663312	rs11578655	chr1:101412902	0.8673		ENSG00000230287	673	6.53882e-10	0.883612	3.78193e-11	0.0510412	0.0653467	-1	0.66419	TFH	eQTL	pvalue	NA	NA
chr11:60760530_60835043	CD6	chr11	60760530	60835043	rs4939490	chr11:60793651	1.1464	RNU6-933P	ENSG00000207153	174	1.58976e-09	0.917955	2.90326e-11	0.0166985	0.0653465	1	0.528736	CD8stim	eQTL	pvalue	NA	NA
chr5:141414305_141597351	NDFIP1	chr5	141414305	141597351	rs249677	chr5:141539339	0.9256	PCDHB9	ENSG00000177839	303	0.140254	0.767077	0.00423365	0.0230894	0.0653462	-1	0.231023	monocytes	eQTL	pvalue	NA	NA
chr17:57475896_58223430	VMP1	chr17	57475896	58223430	rs2150879	chr17:57859210	1.1091	SCARNA20	ENSG00000252577	738	1.99249e-05	0.875783	1.34037e-06	0.0588497	0.065346	-1	0.49729	monocytes	eQTL	pvalue	NA	NA
chr11:65354926_66061233	TSGA10IP	chr11	65354926	66061233	rs531612	chr11:65705432	0.9155	YIF1A	ENSG00000174851	949	0.00337523	0.859396	0.000281467	0.0716014	0.0653459	1	0.402529	TH17	eQTL	pvalue	2.08232e-09	9
chr16:29841225_30438138	TBX6	chr16	29841225	30438138	rs3809627	chr16:30103160	0.9076	NPIPB11	ENSG00000254206	307	0.00908931	0.903613	0.000219267	0.021733	0.0653459	1	0.80456	TH1	eQTL	pvalue	NA	7
chr6:6992891_7245458	RREB1	chr6	6992891	7245458	rs12211604	chr6:7100029	0.9111	PIP5K1P1	ENSG00000219294	384	0.0514163	0.852188	0.00177054	0.02928	0.0653456	-1	0.565104	TH1	eQTL	pvalue	NA	NA
chr17:40264534_40782389	STAT3	chr17	40264534	40782389	rs1026916	chr17:40529835	0.8784	DNAJC7	ENSG00000168259	491	7.85008e-09	0.895747	3.41549e-10	0.0389077	0.0653455	-1	0.441955	NK	eQTL	pvalue	0.999728	2
chr17:57475896_58223430	VMP1	chr17	57475896	58223430	rs2150879	chr17:57859210	1.1091	RPS29P21	ENSG00000241913	741	1.98826e-05	0.873921	1.38275e-06	0.0607121	0.0653454	-1	0.217274	TREG_MEM	eQTL	pvalue	NA	NA
chr1:200671993_201056749	INAVA	chr1	200671993	201056749	rs59655222	chr1:200875897	1.1311	RPL34P6	ENSG00000231333	770	2.83701e-06	0.871257	2.06642e-07	0.063395	0.0653454	1	0.57013	TREGnaive	eQTL	pvalue	NA	NA
chr17:34665281_34997201	ZNHIT3	chr17	34665281	34997201	rs4796224	chr17:34842521	0.9181	NA	ENSG00000167230	243	0.0157139	0.898201	0.000357732	0.0203824	0.0653448	1	0.477366	TH1	eQTL	pvalue	NA	9
chr5:35728440_36153781	IL7R	chr5	35728440	36153781	rs10063294	chr5:35877505	0.9057	NA	ENSG00000269027	667	7.76776e-05	0.888793	4.00682e-06	0.045781	0.0653447	0	0	CD4naive	eQTL	pvalue	NA	NA
chr5:35728440_36153781	IL7R	chr5	35728440	36153781	rs10063294	chr5:35877505	0.9057	NA	ENSG00000269027	667	7.76776e-05	0.888793	4.00682e-06	0.045781	0.0653447	0	0	CD8naive	eQTL	pvalue	NA	NA
chr5:35728440_36153781	IL7R	chr5	35728440	36153781	rs10063294	chr5:35877505	0.9057	NA	ENSG00000269027	667	7.76776e-05	0.888793	4.00682e-06	0.045781	0.0653447	0	0	THSTAR	eQTL	pvalue	NA	NA
chr5:35728440_36153781	IL7R	chr5	35728440	36153781	rs10063294	chr5:35877505	0.9057	NA	ENSG00000269027	667	7.76776e-05	0.888793	4.00682e-06	0.045781	0.0653447	0	0	TH2	eQTL	pvalue	NA	NA
chr5:35728440_36153781	IL7R	chr5	35728440	36153781	rs10063294	chr5:35877505	0.9057	NA	ENSG00000269027	667	7.76776e-05	0.888793	4.00682e-06	0.045781	0.0653447	0	0	TREGnaive	eQTL	pvalue	NA	NA
chr5:35728440_36153781	IL7R	chr5	35728440	36153781	rs10063294	chr5:35877505	0.9057	NA	ENSG00000269027	667	7.76776e-05	0.888793	4.00682e-06	0.045781	0.0653447	0	0	TFH	eQTL	pvalue	NA	NA
chr5:35728440_36153781	IL7R	chr5	35728440	36153781	rs10063294	chr5:35877505	0.9057	NA	ENSG00000269027	667	7.76776e-05	0.888793	4.00682e-06	0.045781	0.0653447	0	0	TREG_MEM	eQTL	pvalue	NA	NA
chr1:65155172_65679037	JAK1	chr1	65155172	65679037	rs72922276	chr1:65429319	1.1413	JAK1	ENSG00000162434	825	0.206243	0.655144	0.0175585	0.0557103	0.0653439	1	0.526061	TH17	eQTL	pvalue	0.99591	1
chr19:47540310_47753426	SAE1	chr19	47540310	47753426	rs11083862	chr19:47638539	1.106	CABP5	ENSG00000105507	87	0.00146612	0.927108	9.7066e-06	0.00607265	0.0653436	0	0	TH2	eQTL	pvalue	0.0042208	7
chr6:135591392_136145479	AHI1	chr6	135591392	136145479	rs4896153	chr6:135833463	0.8708	PDE7B	ENSG00000171408	626	3.59258e-08	0.88582	1.98329e-09	0.0488364	0.0653435	-1	0.324281	monocytes	eQTL	pvalue	0.946452	2
chr6:6992891_7245458	RREB1	chr6	6992891	7245458	rs12211604	chr6:7100029	0.9111		ENSG00000225092	384	0.05137	0.85142	0.00181697	0.0300496	0.0653433	1	0.395833	TH1	eQTL	pvalue	NA	NA
chr16:11020235_11325215	CLEC16A	chr16	11020235	11325215	rs6498163	chr16:11213951	0.8293	TNP2	ENSG00000178279	632	1.18517e-18	0.882667	6.98951e-20	0.0519899	0.0653431	1	0.460443	CD4stim	eQTL	pvalue	0.0439713	10
chr11:60760530_60835043	CD6	chr11	60760530	60835043	rs4939490	chr11:60793651	1.1464	MS4A15	ENSG00000166961	174	1.59333e-09	0.920012	2.54763e-11	0.0146451	0.065343	1	0.494253	TREGnaive	eQTL	pvalue	0.0384682	8
chr14:103015542_103459588	TRAF3	chr14	103015542	103459588	rs12588969	chr14:103230758	0.9148	ANKRD9	ENSG00000156381	442	0.000244346	0.897813	9.97601e-06	0.03659	0.0653429	-1	0.348416	TH17	eQTL	pvalue	0.180354	7
chr17:57475896_58223430	VMP1	chr17	57475896	58223430	rs2150879	chr17:57859210	1.1091		ENSG00000267295	738	2.00142e-05	0.879706	1.25119e-06	0.0549296	0.0653429	-1	0.371274	Bnaive	eQTL	pvalue	NA	NA
chr5:158670938_158862238	IL12B	chr5	158670938	158862238	rs2546890	chr5:158759900	1.1241		ENSG00000253256	261	1.32232e-06	0.913047	3.13901e-08	0.0216092	0.0653428	-1	0.386973	TFH	eQTL	pvalue	NA	NA
chr17:57475896_58223430	VMP1	chr17	57475896	58223430	rs2150879	chr17:57859210	1.1091	NA	ENSG00000216168	648	1.98086e-05	0.886195	1.08424e-06	0.0484415	0.0653427	1	0.319444	CD4naive	eQTL	pvalue	NA	NA
chr17:45312813_45874509	NPEPPS	chr17	45312813	45874509	rs11079784	chr17:45702280	1.1131	NA	ENSG00000262745	230	4.59979e-05	0.916664	9.0384e-07	0.0179467	0.0653426	-1	0.621739	monocytes	eQTL	pvalue	NA	NA
chr15:90831146_91201561	ZNF774	chr15	90831146	91201561	rs6496663	chr15:90887584	0.9043		ENSG00000259561	929	0.00653893	0.858966	0.000522943	0.0686295	0.0653422	1	0.603875	TFH	eQTL	pvalue	NA	NA
chr19:47540310_47753426	SAE1	chr19	47540310	47753426	rs11083862	chr19:47638539	1.106	IGFL1P1	ENSG00000268879	85	0.00146993	0.927185	9.60478e-06	0.00599304	0.0653419	0	0	CD4naive	eQTL	pvalue	NA	NA
chr19:47540310_47753426	SAE1	chr19	47540310	47753426	rs11083862	chr19:47638539	1.106	IGFL1P1	ENSG00000268879	85	0.00146993	0.927185	9.60478e-06	0.00599304	0.0653419	0	0	CD8naive	eQTL	pvalue	NA	NA
chr19:47540310_47753426	SAE1	chr19	47540310	47753426	rs11083862	chr19:47638539	1.106	IGFL1P1	ENSG00000268879	85	0.00146993	0.927185	9.60478e-06	0.00599304	0.0653419	0	0	TREGnaive	eQTL	pvalue	NA	NA
chr19:47540310_47753426	SAE1	chr19	47540310	47753426	rs11083862	chr19:47638539	1.106	IGFL1P1	ENSG00000268879	85	0.00146993	0.927185	9.60478e-06	0.00599304	0.0653419	0	0	CD4stim	eQTL	pvalue	NA	NA
chr19:47540310_47753426	SAE1	chr19	47540310	47753426	rs11083862	chr19:47638539	1.106	IGFL1P1	ENSG00000268879	85	0.00146993	0.927185	9.60478e-06	0.00599304	0.0653419	0	0	CD8stim	eQTL	pvalue	NA	NA
chr19:47540310_47753426	SAE1	chr19	47540310	47753426	rs11083862	chr19:47638539	1.106	IGFL1P1	ENSG00000268879	85	0.00146993	0.927185	9.60478e-06	0.00599304	0.0653419	0	0	M2	eQTL	pvalue	NA	NA
chr19:47540310_47753426	SAE1	chr19	47540310	47753426	rs11083862	chr19:47638539	1.106	IGFL1P1	ENSG00000268879	85	0.00146993	0.927185	9.60478e-06	0.00599304	0.0653419	0	0	NK	eQTL	pvalue	NA	NA
chr11:60760530_60835043	CD6	chr11	60760530	60835043	rs4939490	chr11:60793651	1.1464		ENSG00000256196	153	1.5924e-09	0.919479	2.64008e-11	0.0151789	0.0653419	-1	0.261438	TH1	eQTL	pvalue	NA	NA
chr11:46876450_47860184	MYBPC3	chr11	46876450	47860184	rs2269434	chr11:47360412	0.9175	RAPSN	ENSG00000165917	1094	0.0267972	0.822269	0.00270341	0.0828883	0.0653418	1	0.411335	Bnaive	eQTL	pvalue	0.0326445	4
chr1:160698276_160925186	SLAMF7	chr1	160698276	160925186	rs983494	chr1:160703965	1.1061	SLAMF1	ENSG00000117090	387	0.0748845	0.827554	0.00267905	0.029541	0.0653417	1	0.560724	THSTAR	eQTL	pvalue	0.135406	5
chr1:92450091_93431324	GFI1	chr1	92450091	93431324	rs58394161	chr1:92939959	0.8425		ENSG00000229052	1145	3.16431e-10	0.852254	3.06198e-11	0.082404	0.0653416	-1	0.677729	TH1	eQTL	pvalue	NA	NA
chr5:35728440_36153781	IL7R	chr5	35728440	36153781	rs10063294	chr5:35877505	0.9057	NA	ENSG00000269027	668	7.76739e-05	0.88875	4.01084e-06	0.0458269	0.0653416	0	0	TH1	eQTL	pvalue	NA	NA
chr3:159485268_159713078	IL12A	chr3	159485268	159713078	rs1014486	chr3:159691112	1.1108	ARL14	ENSG00000179674	406	0.00027899	0.901318	1.02507e-05	0.033051	0.0653413	-1	0.302956	monocytes	eQTL	pvalue	2.57323e-06	10
chr19:10258259_10897760	TYK2	chr19	10258259	10897760	rs34536443	chr19:10463118	1.3037	NA	ENSG00000265379	867	0.000100708	0.856232	9.21914e-06	0.0783172	0.0653412	1	0.643599	M2	eQTL	pvalue	NA	NA
chr11:65354926_66061233	TSGA10IP	chr11	65354926	66061233	rs531612	chr11:65705432	0.9155	FTLP6	ENSG00000254984	680	0.00353589	0.874538	0.000228125	0.0563572	0.0653406	-1	0.411765	TH2	eQTL	pvalue	NA	NA
chr17:34665281_34997201	ZNHIT3	chr17	34665281	34997201	rs4796224	chr17:34842521	0.9181	NA	ENSG00000267003	242	0.0157454	0.899996	0.0003264	0.0185915	0.0653406	1	0.268595	TH17	eQTL	pvalue	NA	NA
chr17:73033162_73583027	GRB2	chr17	73033162	73583027	rs9900529	chr17:73335776	1.0994		ENSG00000264829	969	0.0254038	0.829578	0.00236939	0.0773086	0.0653401	-1	0.499484	TREGnaive	eQTL	pvalue	NA	NA
chr1:160698276_160925186	SLAMF7	chr1	160698276	160925186	rs983494	chr1:160703965	1.1061	MPZ	ENSG00000158887	386	0.0751131	0.830075	0.00245104	0.0270211	0.06534	1	0.251295	M2	eQTL	pvalue	0.691716	4
chr10:94171083_94501355	HHEX	chr10	94171083	94501355	rs1112718	chr10:94479107	1.1114	FAF2P1	ENSG00000228759	502	9.88349e-05	0.890898	4.85073e-06	0.0436591	0.0653394	1	0.442231	CD4naive	eQTL	pvalue	NA	NA
chr2:68537842_68865032	PLEK	chr2	68537842	68865032	rs12622670	chr2:68646536	1.1127	FBXO48	ENSG00000204923	607	3.74086e-05	0.875929	2.50934e-06	0.0586914	0.0653392	1	0.561779	TH1	eQTL	pvalue	0.0166653	9
chr17:73033162_73583027	GRB2	chr17	73033162	73583027	rs9900529	chr17:73335776	1.0994	RECQL5	ENSG00000108469	969	0.0253503	0.827832	0.0024229	0.0790561	0.0653391	-1	0.364293	TREG_MEM	eQTL	pvalue	3.0094e-07	6
chr19:45110119_45187302	PVR	chr19	45110119	45187302	rs7260482	chr19:45143942	0.9152	GPR4	ENSG00000177464	115	0.185422	0.739487	0.00196835	0.00778471	0.0653382	1	0.895652	TREG_MEM	eQTL	pvalue	0.165986	5
chr7:37359204_37459644	ELMO1	chr7	37359204	37459644	rs60600003	chr7:37382465	0.8747	NPM1P18	ENSG00000225739	268	0.127427	0.785346	0.00306493	0.0188242	0.0653381	-1	0.473881	TH17	eQTL	pvalue	NA	NA
chr11:60760530_60835043	CD6	chr11	60760530	60835043	rs4939490	chr11:60793651	1.1464	MS4A4A	ENSG00000110079	177	1.59395e-09	0.920371	2.48631e-11	0.014291	0.0653381	-1	0.627119	M2	eQTL	pvalue	0.000743082	8
chr16:11020235_11325362	CLEC16A	chr16	11020235	11325362	rs2286974	chr16:11114512	0.8477	TNP2	ENSG00000178279	633	1.18508e-18	0.882599	6.99928e-20	0.0520627	0.0653381	1	0.461295	CD4stim	eQTL	pvalue	0.0439713	10
chr11:118000454_118904452	PHLDB1	chr11	118000454	118904452	rs34026809	chr11:118480695	0.8643	HINFP	ENSG00000172273	1372	0.000116917	0.830268	1.46913e-05	0.104262	0.0653381	-1	0.677843	CD4stim	eQTL	pvalue	0.979629	3
chr16:29841225_30438138	TBX6	chr16	29841225	30438138	rs3809627	chr16:30103160	0.9076		ENSG00000238045	311	0.00911431	0.899428	0.000262689	0.0258576	0.0653377	-1	0.073955	TH2	eQTL	pvalue	NA	NA
chr16:11031156_11498745	RMI2	chr16	11031156	11498745	rs34947566	chr16:11412926	1.1412		ENSG00000262020	1303	1.12233e-18	0.835868	1.3274e-19	0.0987941	0.0653375	1	0.591711	THSTAR	eQTL	pvalue	NA	NA
chr22:22017142_22349088	MAPK1	chr22	22017142	22349088	rs9610458	chr22:22205353	1.121	IGLV3-9	ENSG00000211670	361	1.17929e-06	0.904224	3.97826e-08	0.030438	0.0653373	-1	0.487535	NK	eQTL	pvalue	NA	NA
chr1:160698276_160925186	SLAMF7	chr1	160698276	160925186	rs983494	chr1:160703965	1.1061		ENSG00000202078	390	0.0751395	0.830731	0.00239367	0.0263987	0.0653366	-1	0.25641	TH1	eQTL	pvalue	NA	NA
chr11:60760530_60835043	CD6	chr11	60760530	60835043	rs4939490	chr11:60793651	1.1464	MS4A2	ENSG00000149534	172	1.59713e-09	0.922206	2.1689e-11	0.0124583	0.0653362	0	0	NK	eQTL	pvalue	6.49875e-05	9
chr11:60760530_60835043	CD6	chr11	60760530	60835043	rs4939490	chr11:60793651	1.1464	MS4A6E	ENSG00000166926	172	1.59713e-09	0.922206	2.1689e-11	0.0124583	0.0653362	0	0	NK	eQTL	pvalue	0.720551	8
chr11:60760530_60835043	CD6	chr11	60760530	60835043	rs4939490	chr11:60793651	1.1464	MS4A5	ENSG00000166930	172	1.59713e-09	0.922206	2.1689e-11	0.0124583	0.0653362	0	0	NK	eQTL	pvalue	0.00920454	8
chr11:60760530_60835043	CD6	chr11	60760530	60835043	rs4939490	chr11:60793651	1.1464	MS4A12	ENSG00000071203	172	1.59713e-09	0.922206	2.1689e-11	0.0124583	0.0653362	0	0	NK	eQTL	pvalue	4.95569e-05	10
chr11:60760530_60835043	CD6	chr11	60760530	60835043	rs4939490	chr11:60793651	1.1464	MS4A13	ENSG00000204979	172	1.59713e-09	0.922206	2.1689e-11	0.0124583	0.0653362	0	0	NK	eQTL	pvalue	0.0538658	9
chr11:60760530_60835043	CD6	chr11	60760530	60835043	rs4939490	chr11:60793651	1.1464	LINC00301	ENSG00000181995	172	1.59713e-09	0.922206	2.1689e-11	0.0124583	0.0653362	0	0	NK	eQTL	pvalue	NA	NA
chr11:60760530_60835043	CD6	chr11	60760530	60835043	rs4939490	chr11:60793651	1.1464	MS4A8	ENSG00000166959	172	1.59713e-09	0.922206	2.1689e-11	0.0124583	0.0653362	0	0	NK	eQTL	pvalue	0.00260921	8
chr11:60760530_60835043	CD6	chr11	60760530	60835043	rs4939490	chr11:60793651	1.1464	MS4A18	ENSG00000214782	172	1.59713e-09	0.922206	2.1689e-11	0.0124583	0.0653362	0	0	NK	eQTL	pvalue	NA	7
chr11:60760530_60835043	CD6	chr11	60760530	60835043	rs4939490	chr11:60793651	1.1464		ENSG00000255845	172	1.59713e-09	0.922206	2.1689e-11	0.0124583	0.0653362	0	0	NK	eQTL	pvalue	NA	NA
chr11:60760530_60835043	CD6	chr11	60760530	60835043	rs4939490	chr11:60793651	1.1464		ENSG00000256813	172	1.59713e-09	0.922206	2.1689e-11	0.0124583	0.0653362	0	0	NK	eQTL	pvalue	NA	NA
chr11:60760530_60835043	CD6	chr11	60760530	60835043	rs4939490	chr11:60793651	1.1464	PGA3	ENSG00000229859	172	1.59713e-09	0.922206	2.1689e-11	0.0124583	0.0653362	0	0	NK	eQTL	pvalue	0.645341	7
chr11:60760530_60835043	CD6	chr11	60760530	60835043	rs4939490	chr11:60793651	1.1464	PGA4	ENSG00000229183	172	1.59713e-09	0.922206	2.1689e-11	0.0124583	0.0653362	0	0	NK	eQTL	pvalue	NA	10
chr11:60760530_60835043	CD6	chr11	60760530	60835043	rs4939490	chr11:60793651	1.1464		ENSG00000256220	172	1.59713e-09	0.922206	2.1689e-11	0.0124583	0.0653362	0	0	NK	eQTL	pvalue	NA	NA
chr11:60760530_60835043	CD6	chr11	60760530	60835043	rs4939490	chr11:60793651	1.1464	MIR4488	ENSG00000266006	172	1.59713e-09	0.922206	2.1689e-11	0.0124583	0.0653362	0	0	NK	eQTL	pvalue	NA	NA
chr11:60760530_60835043	CD6	chr11	60760530	60835043	rs4939490	chr11:60793651	1.1464		ENSG00000250230	172	1.59713e-09	0.922206	2.1689e-11	0.0124583	0.0653362	0	0	NK	eQTL	pvalue	NA	NA
chr11:60760530_60835043	CD6	chr11	60760530	60835043	rs4939490	chr11:60793651	1.1464		ENSG00000255947	172	1.59713e-09	0.922206	2.1689e-11	0.0124583	0.0653362	0	0	NK	eQTL	pvalue	NA	NA
chr11:60760530_60835043	CD6	chr11	60760530	60835043	rs4939490	chr11:60793651	1.1464	NA	ENSG00000207601	172	1.59713e-09	0.922206	2.1689e-11	0.0124583	0.0653362	0	0	NK	eQTL	pvalue	NA	NA
chr11:60760530_60835043	CD6	chr11	60760530	60835043	rs4939490	chr11:60793651	1.1464	NA	ENSG00000222326	172	1.59713e-09	0.922206	2.1689e-11	0.0124583	0.0653362	0	0	NK	eQTL	pvalue	NA	NA
chr11:60760530_60835043	CD6	chr11	60760530	60835043	rs4939490	chr11:60793651	1.1464	RNU6-1243P	ENSG00000200898	172	1.59713e-09	0.922206	2.1689e-11	0.0124583	0.0653362	0	0	NK	eQTL	pvalue	NA	NA
chr7:37359204_37459644	ELMO1	chr7	37359204	37459644	rs60600003	chr7:37382465	0.8747		ENSG00000230831	268	0.126946	0.782385	0.00354567	0.021787	0.0653361	-1	0.690299	TREG_MEM	eQTL	pvalue	NA	NA
chr11:60760530_60835043	CD6	chr11	60760530	60835043	rs4939490	chr11:60793651	1.1464	TKFC	ENSG00000149476	174	1.59637e-09	0.921769	2.24464e-11	0.0128956	0.0653359	1	0.597701	TH2	eQTL	pvalue	NA	7
chr7:50247159_50346134	IKZF1	chr7	50247159	50346134	rs116877451	chr7:50328339	1.5893		ENSG00000231681	101	0.102236	0.825036	0.00082232	0.00657073	0.0653353	-1	0.415842	CD8naive	eQTL	pvalue	NA	NA
chr1:101213532_101663312	SLC30A7	chr1	101213532	101663312	rs11578655	chr1:101412902	0.8673	NA	ENSG00000252226	228	7.54427e-10	0.918062	1.36973e-11	0.016603	0.0653347	1	0.245614	TREGnaive	eQTL	pvalue	NA	NA
chr11:60760530_60835043	CD6	chr11	60760530	60835043	rs4939490	chr11:60793651	1.1464	VWCE	ENSG00000167992	174	1.59594e-09	0.921521	2.28777e-11	0.0131446	0.0653345	-1	0.471264	TFH	eQTL	pvalue	5.90266e-13	5
chr19:47540310_47753426	SAE1	chr19	47540310	47753426	rs11083862	chr19:47638539	1.106	SLC1A5	ENSG00000105281	93	0.00146415	0.925892	1.16428e-05	0.0072973	0.0653344	1	0.569892	CD8naive	eQTL	pvalue	0.0518112	4
chr14:103015542_103459588	TRAF3	chr14	103015542	103459588	rs12588969	chr14:103230758	0.9148	RPL23AP11	ENSG00000230988	442	0.000244934	0.899975	9.38986e-06	0.0344363	0.0653343	1	0.477376	CD4naive	eQTL	pvalue	NA	NA
chr12:57855180_58473351	OS9	chr12	57855180	58473351	rs701006	chr12:58106836	1.1206	OS9	ENSG00000135506	762	1.81705e-06	0.874134	1.25959e-07	0.0605299	0.0653343	1	0.131234	CD8stim	eQTL	pvalue	1.13151e-07	5
chr16:29841225_30438138	TBX6	chr16	29841225	30438138	rs3809627	chr16:30103160	0.9076	TMEM219	ENSG00000149932	311	0.00911077	0.899078	0.000266264	0.0262104	0.0653343	-1	0.231511	TREG_MEM	eQTL	pvalue	0.00103536	8
chr19:45110119_45187302	PVR	chr19	45110119	45187302	rs7260482	chr19:45143942	0.9152	CLPTM1	ENSG00000104853	115	0.185474	0.739694	0.00191731	0.00758113	0.065334	-1	0.304348	Bnaive	eQTL	pvalue	0.980483	2
chr11:60760530_60835043	CD6	chr11	60760530	60835043	rs4939490	chr11:60793651	1.1464	MS4A2	ENSG00000149534	174	1.59606e-09	0.921593	2.27533e-11	0.0130728	0.065334	-1	0.482759	TREG_MEM	eQTL	pvalue	6.49875e-05	9
chr3:27682041_27839134	EOMES	chr3	27682041	27839134	rs13327021	chr3:27783015	0.8912	LINC01967	ENSG00000235493	263	1.47022e-05	0.91092	3.84072e-07	0.023731	0.0653339	1	0.520913	TFH	eQTL	pvalue	NA	NA
chr2:60958287_61741947	PUS10	chr2	60958287	61741947	rs1177228	chr2:61242410	1.1134	RNU4-51P	ENSG00000201076	1065	0.00130552	0.855488	0.000118757	0.077754	0.0653338	-1	0.578404	TH1	eQTL	pvalue	NA	NA
chr11:60760530_60835043	CD6	chr11	60760530	60835043	rs4939490	chr11:60793651	1.1464	MS4A5	ENSG00000166930	174	1.59608e-09	0.921599	2.27431e-11	0.0130669	0.0653337	-1	0.477011	TREG_MEM	eQTL	pvalue	0.00920454	8
chr11:60760530_60835043	CD6	chr11	60760530	60835043	rs4939490	chr11:60793651	1.1464		ENSG00000255845	174	1.59608e-09	0.921599	2.27431e-11	0.0130669	0.0653337	-1	0.477011	TREG_MEM	eQTL	pvalue	NA	NA
chr11:60760530_60835043	CD6	chr11	60760530	60835043	rs4939490	chr11:60793651	1.1464	FADS1	ENSG00000149485	174	1.59431e-09	0.92058	2.45092e-11	0.0140867	0.0653335	-1	0.442529	TH2	eQTL	pvalue	0.383801	3
chr15:90831146_91201561	ZNF774	chr15	90831146	91201561	rs6496663	chr15:90887584	0.9043		ENSG00000200142	929	0.00645709	0.848216	0.000604851	0.079389	0.0653334	1	0.514532	TH2	eQTL	pvalue	NA	NA
chr11:14376802_15361047	PDE3B	chr11	14376802	15361047	.	chr11:14868316	0.7068	CALCP	ENSG00000253179	1193	0.0469843	0.773166	0.00656409	0.107952	0.0653332	1	0.390612	TH1	eQTL	pvalue	NA	NA
chr9:100551768_100895720	TRIM14	chr9	100551768	100895720	rs7855251	chr9:100868189	1.1164	FAM220CP	ENSG00000213612	440	0.0342558	0.864445	0.00137342	0.0345929	0.0653332	-1	0.754545	TH17	eQTL	pvalue	NA	NA
chr11:60760530_60835043	CD6	chr11	60760530	60835043	rs4939490	chr11:60793651	1.1464	CD5	ENSG00000110448	172	1.59176e-09	0.919107	2.70599e-11	0.0155595	0.065333	1	0.44186	NK	eQTL	pvalue	2.72798e-05	6
chr17:37471330_38219005	IKZF3	chr17	37471330	38219005	rs9909593	chr17:37970149	0.9311	PGAP3	ENSG00000161395	836	0.286905	0.569596	0.0262054	0.0519605	0.065333	1	0.598086	TH2	eQTL	pvalue	0.0909847	5
chr11:14076321_14885062	RRAS2	chr11	14076321	14885062	rs61884005	chr11:14402930	1.1436	NA	ENSG00000152268	966	0.455156	0.399035	0.0429165	0.0375595	0.0653329	-1	0.480331	TH2	eQTL	pvalue	NA	NA
chr19:10258259_10897760	TYK2	chr19	10258259	10897760	rs34536443	chr19:10463118	1.3037	OLFM2	ENSG00000105088	875	0.000102197	0.868897	7.73048e-06	0.0656604	0.0653325	1	0.650286	Bnaive	eQTL	pvalue	0.964592	4
chr5:35728440_36153781	IL7R	chr5	35728440	36153781	rs10063294	chr5:35877505	0.9057	NA	ENSG00000269027	670	7.76627e-05	0.888622	4.02286e-06	0.0459646	0.0653322	0	0	CD8stim	eQTL	pvalue	NA	NA
chr14:69165341_69314956	ZFP36L1	chr14	69165341	69314956	rs12434551	chr14:69253364	1.1095	EXD2	ENSG00000081177	336	8.32237e-05	0.905291	2.69874e-06	0.029291	0.0653319	-1	0.755952	THSTAR	eQTL	pvalue	1.11026e-08	7
chr3:27682041_27839134	EOMES	chr3	27682041	27839134	rs13327021	chr3:27783015	0.8912	RNU1-96P	ENSG00000201033	261	1.47819e-05	0.915856	3.04443e-07	0.0187974	0.0653319	0	0	Bnaive	eQTL	pvalue	NA	NA
chr3:27682041_27839134	EOMES	chr3	27682041	27839134	rs13327021	chr3:27783015	0.8912		ENSG00000232167	261	1.47819e-05	0.915856	3.04443e-07	0.0187974	0.0653319	0	0	Bnaive	eQTL	pvalue	NA	NA
chr3:27682041_27839134	EOMES	chr3	27682041	27839134	rs13327021	chr3:27783015	0.8912		ENSG00000238912	261	1.47819e-05	0.915856	3.04443e-07	0.0187974	0.0653319	0	0	Bnaive	eQTL	pvalue	NA	NA
chr3:27682041_27839134	EOMES	chr3	27682041	27839134	rs13327021	chr3:27783015	0.8912	LINC01981	ENSG00000229243	261	1.47819e-05	0.915856	3.04443e-07	0.0187974	0.0653319	0	0	Bnaive	eQTL	pvalue	NA	NA
chr3:27682041_27839134	EOMES	chr3	27682041	27839134	rs13327021	chr3:27783015	0.8912	LINC01967	ENSG00000235493	261	1.47819e-05	0.915856	3.04443e-07	0.0187974	0.0653319	0	0	Bnaive	eQTL	pvalue	NA	NA
chr3:27682041_27839134	EOMES	chr3	27682041	27839134	rs13327021	chr3:27783015	0.8912	RNU6-342P	ENSG00000207251	261	1.47819e-05	0.915856	3.04443e-07	0.0187974	0.0653319	0	0	monocytes	eQTL	pvalue	NA	NA
chr3:27682041_27839134	EOMES	chr3	27682041	27839134	rs13327021	chr3:27783015	0.8912	NA	ENSG00000221573	261	1.47819e-05	0.915856	3.04443e-07	0.0187974	0.0653319	0	0	monocytes	eQTL	pvalue	NA	NA
chr3:27682041_27839134	EOMES	chr3	27682041	27839134	rs13327021	chr3:27783015	0.8912	RNU1-96P	ENSG00000201033	261	1.47819e-05	0.915856	3.04443e-07	0.0187974	0.0653319	0	0	monocytes	eQTL	pvalue	NA	NA
chr3:27682041_27839134	EOMES	chr3	27682041	27839134	rs13327021	chr3:27783015	0.8912		ENSG00000232167	261	1.47819e-05	0.915856	3.04443e-07	0.0187974	0.0653319	0	0	monocytes	eQTL	pvalue	NA	NA
chr3:27682041_27839134	EOMES	chr3	27682041	27839134	rs13327021	chr3:27783015	0.8912		ENSG00000238912	261	1.47819e-05	0.915856	3.04443e-07	0.0187974	0.0653319	0	0	monocytes	eQTL	pvalue	NA	NA
chr3:27682041_27839134	EOMES	chr3	27682041	27839134	rs13327021	chr3:27783015	0.8912	LINC01981	ENSG00000229243	261	1.47819e-05	0.915856	3.04443e-07	0.0187974	0.0653319	0	0	monocytes	eQTL	pvalue	NA	NA
chr3:27682041_27839134	EOMES	chr3	27682041	27839134	rs13327021	chr3:27783015	0.8912	LINC01967	ENSG00000235493	261	1.47819e-05	0.915856	3.04443e-07	0.0187974	0.0653319	0	0	monocytes	eQTL	pvalue	NA	NA
chr3:27682041_27839134	EOMES	chr3	27682041	27839134	rs13327021	chr3:27783015	0.8912	NA	ENSG00000221573	261	1.47819e-05	0.915856	3.04443e-07	0.0187974	0.0653319	0	0	M2	eQTL	pvalue	NA	NA
chr3:27682041_27839134	EOMES	chr3	27682041	27839134	rs13327021	chr3:27783015	0.8912	NA	ENSG00000264625	261	1.47819e-05	0.915856	3.04443e-07	0.0187974	0.0653319	0	0	M2	eQTL	pvalue	NA	NA
chr3:27682041_27839134	EOMES	chr3	27682041	27839134	rs13327021	chr3:27783015	0.8912	RNU1-96P	ENSG00000201033	261	1.47819e-05	0.915856	3.04443e-07	0.0187974	0.0653319	0	0	M2	eQTL	pvalue	NA	NA
chr3:27682041_27839134	EOMES	chr3	27682041	27839134	rs13327021	chr3:27783015	0.8912		ENSG00000232167	261	1.47819e-05	0.915856	3.04443e-07	0.0187974	0.0653319	0	0	M2	eQTL	pvalue	NA	NA
chr3:27682041_27839134	EOMES	chr3	27682041	27839134	rs13327021	chr3:27783015	0.8912		ENSG00000238912	261	1.47819e-05	0.915856	3.04443e-07	0.0187974	0.0653319	0	0	M2	eQTL	pvalue	NA	NA
chr3:27682041_27839134	EOMES	chr3	27682041	27839134	rs13327021	chr3:27783015	0.8912	LINC01980	ENSG00000225548	261	1.47819e-05	0.915856	3.04443e-07	0.0187974	0.0653319	0	0	M2	eQTL	pvalue	NA	NA
chr3:27682041_27839134	EOMES	chr3	27682041	27839134	rs13327021	chr3:27783015	0.8912	LINC01981	ENSG00000229243	261	1.47819e-05	0.915856	3.04443e-07	0.0187974	0.0653319	0	0	M2	eQTL	pvalue	NA	NA
chr3:27682041_27839134	EOMES	chr3	27682041	27839134	rs13327021	chr3:27783015	0.8912	LINC01967	ENSG00000235493	261	1.47819e-05	0.915856	3.04443e-07	0.0187974	0.0653319	0	0	M2	eQTL	pvalue	NA	NA
chr3:27682041_27839134	EOMES	chr3	27682041	27839134	rs13327021	chr3:27783015	0.8912	FAM96AP1	ENSG00000234048	261	1.47819e-05	0.915856	3.04443e-07	0.0187974	0.0653319	0	0	M2	eQTL	pvalue	NA	NA
chr3:27682041_27839134	EOMES	chr3	27682041	27839134	rs13327021	chr3:27783015	0.8912	RNU1-96P	ENSG00000201033	261	1.47819e-05	0.915856	3.04443e-07	0.0187974	0.0653319	0	0	NK	eQTL	pvalue	NA	NA
chr3:27682041_27839134	EOMES	chr3	27682041	27839134	rs13327021	chr3:27783015	0.8912		ENSG00000232167	261	1.47819e-05	0.915856	3.04443e-07	0.0187974	0.0653319	0	0	NK	eQTL	pvalue	NA	NA
chr3:27682041_27839134	EOMES	chr3	27682041	27839134	rs13327021	chr3:27783015	0.8912	LINC01967	ENSG00000235493	261	1.47819e-05	0.915856	3.04443e-07	0.0187974	0.0653319	0	0	NK	eQTL	pvalue	NA	NA
chr3:27682041_27839134	EOMES	chr3	27682041	27839134	rs13327021	chr3:27783015	0.8912	FAM96AP1	ENSG00000234048	261	1.47819e-05	0.915856	3.04443e-07	0.0187974	0.0653319	0	0	NK	eQTL	pvalue	NA	NA
chr3:27682041_27839134	EOMES	chr3	27682041	27839134	rs13327021	chr3:27783015	0.8912	RNU1-96P	ENSG00000201033	261	1.47819e-05	0.915856	3.04443e-07	0.0187974	0.0653319	0	0	TH1	eQTL	pvalue	NA	NA
chr3:27682041_27839134	EOMES	chr3	27682041	27839134	rs13327021	chr3:27783015	0.8912		ENSG00000232167	261	1.47819e-05	0.915856	3.04443e-07	0.0187974	0.0653319	0	0	TH1	eQTL	pvalue	NA	NA
chr3:27682041_27839134	EOMES	chr3	27682041	27839134	rs13327021	chr3:27783015	0.8912		ENSG00000238912	261	1.47819e-05	0.915856	3.04443e-07	0.0187974	0.0653319	0	0	TH1	eQTL	pvalue	NA	NA
chr3:100568229_101346033	IMPG2	chr3	100568229	101346033	rs111430408	chr3:100848597	1.1813	NFKBIZ	ENSG00000144802	1765	0.134328	0.672776	0.0212416	0.106323	0.0653318	1	0.526346	TFH	eQTL	pvalue	0.999617	1
chr5:39923355_40842116	TTC33	chr5	39923355	40842116	rs11749040	chr5:40396425	0.8214	NA	ENSG00000265615	2045	1.57468e-12	0.780344	3.11547e-13	0.154324	0.0653318	-1	0.523716	TREG_MEM	eQTL	pvalue	NA	NA
chr15:90831146_91201561	ZNF774	chr15	90831146	91201561	rs6496663	chr15:90887584	0.9043		ENSG00000259704	929	0.00652155	0.856683	0.000540408	0.0709237	0.0653317	-1	0.293864	CD8stim	eQTL	pvalue	NA	NA
chr1:92652691_93519650	EVI5	chr1	92652691	93519650	rs139504223	chr1:93152635	0.8655	FNBP1L	ENSG00000137942	936	3.21247e-10	0.865227	2.58067e-11	0.069441	0.0653315	1	0.299145	CD8naive	eQTL	pvalue	0.965505	2
chr19:47540310_47753426	SAE1	chr19	47540310	47753426	rs11083862	chr19:47638539	1.106	DACT3	ENSG00000197380	93	0.00146107	0.923947	1.47243e-05	0.00924596	0.0653312	1	0.752688	TREG_MEM	eQTL	pvalue	NA	4
chr17:43279320_43781083	MAP3K14	chr17	43279320	43781083	rs7222450	chr17:43407670	1.1034	KIF18B	ENSG00000186185	767	0.00780254	0.871645	0.000490513	0.0547313	0.065331	1	0.301173	TH1	eQTL	pvalue	8.30837e-05	3
chr5:141414305_141597351	NDFIP1	chr5	141414305	141597351	rs249677	chr5:141539339	0.9256	DELE1	ENSG00000081791	378	0.139171	0.761429	0.00527506	0.0287955	0.0653301	1	0.330688	CD4stim	eQTL	pvalue	NA	8
chr10:5989954_6190329	IL2RA	chr10	5989954	6190329	rs12722559	chr10:6070273	1.2494	LINC00707	ENSG00000238266	502	1.27877e-20	0.894267	5.78677e-22	0.0404027	0.0653299	1	0.458167	TREG_MEM	eQTL	pvalue	NA	NA
chr11:65354926_66061233	TSGA10IP	chr11	65354926	66061233	rs531612	chr11:65705432	0.9155	BRMS1	ENSG00000174744	949	0.00337821	0.860154	0.000278553	0.0708594	0.0653294	1	0.286617	TFH	eQTL	pvalue	0.00107652	7
chr14:69165341_69314956	ZFP36L1	chr14	69165341	69314956	rs12434551	chr14:69253364	1.1095	ACTN1-AS1	ENSG00000259062	357	8.31756e-05	0.904768	2.74708e-06	0.0298168	0.0653294	1	0.557423	TH1	eQTL	pvalue	NA	NA
chr19:47540310_47753426	SAE1	chr19	47540310	47753426	rs11083862	chr19:47638539	1.106	IGFL1P1	ENSG00000268879	84	0.00146874	0.92643	1.08218e-05	0.00676073	0.0653292	-1	0.321429	TH1	eQTL	pvalue	NA	NA
chr12:57855180_58473351	OS9	chr12	57855180	58473351	rs701006	chr12:58106836	1.1206		ENSG00000270039	762	1.82489e-06	0.877904	1.18133e-07	0.0567651	0.0653291	-1	0.725722	TH2	eQTL	pvalue	NA	NA
chr1:101213532_101663312	SLC30A7	chr1	101213532	101663312	rs11578655	chr1:101412902	0.8673		ENSG00000223906	673	6.50511e-10	0.879056	4.12037e-11	0.0556146	0.065329	-1	0.684993	TREG_MEM	eQTL	pvalue	NA	NA
chr3:100568229_101346033	IMPG2	chr3	100568229	101346033	rs111430408	chr3:100848597	1.1813	NA	ENSG00000261533	801	0.154069	0.699838	0.014584	0.0661807	0.0653286	-1	0.308365	CD4stim	eQTL	pvalue	NA	NA
chr11:65354926_66061233	TSGA10IP	chr11	65354926	66061233	rs531612	chr11:65705432	0.9155	HIGD1AP10	ENSG00000254455	772	0.00341777	0.870177	0.000239207	0.0608378	0.0653286	-1	0.42228	monocytes	eQTL	pvalue	NA	NA
chr9:100551768_100895720	TRIM14	chr9	100551768	100895720	rs7855251	chr9:100868189	1.1164	ANP32B	ENSG00000136938	421	0.0343607	0.866879	0.00127711	0.0321545	0.0653286	-1	0.327791	TH1	eQTL	pvalue	0.957395	2
chr17:40264534_40782389	STAT3	chr17	40264534	40782389	rs1026916	chr17:40529835	0.8784	HCRT	ENSG00000161610	491	7.87108e-09	0.898143	3.20696e-10	0.0365282	0.0653285	-1	0.672098	NK	eQTL	pvalue	0.50244	10
chr17:73033162_73583027	GRB2	chr17	73033162	73583027	rs9900529	chr17:73335776	1.0994		ENSG00000206713	938	0.0256371	0.837151	0.0021379	0.0697457	0.0653283	-1	0.347548	monocytes	eQTL	pvalue	NA	NA
chr11:60760530_60835043	CD6	chr11	60760530	60835043	rs4939490	chr11:60793651	1.1464	FADS2	ENSG00000134824	174	1.59354e-09	0.920135	2.52893e-11	0.0145371	0.0653281	-1	0.373563	TH17	eQTL	pvalue	0.990052	1
chr4:106008586_106479425	PPA2	chr4	106008586	106479425	rs2726479	chr4:106255589	0.9238	AIMP1	ENSG00000164022	628	0.0707524	0.817413	0.00370997	0.0427965	0.0653281	-1	0.593949	M2	eQTL	pvalue	0.000209309	7
chr20:52743876_52820330	CYP24A1	chr20	52743876	52820330	rs2248137	chr20:52789743	0.894	CYP24A1	ENSG00000019186	277	6.31302e-05	0.912037	1.56682e-06	0.0225704	0.065328	1	0.711191	CD4stim	eQTL	pvalue	3.243e-10	9
chr19:10258259_10897760	TYK2	chr19	10258259	10897760	rs34536443	chr19:10463118	1.3037	ANGPTL6	ENSG00000130812	883	0.000101658	0.864316	8.2699e-06	0.0702466	0.0653278	1	0.704417	TH17	eQTL	pvalue	2.76981e-08	7
chr16:79635140_79656999	MAF	chr16	79635140	79656999	rs6564681	chr16:79652720	0.9099		ENSG00000259867	37	0.052464	0.879443	0.000159336	0.00260559	0.0653278	1	0.810811	Bnaive	eQTL	pvalue	NA	NA
chr16:29841225_30438138	TBX6	chr16	29841225	30438138	rs3809627	chr16:30103160	0.9076		ENSG00000260953	276	0.00914433	0.90235	0.000233185	0.022945	0.0653277	-1	0.655797	CD8naive	eQTL	pvalue	NA	NA
chr17:43279320_43781083	MAP3K14	chr17	43279320	43781083	rs7222450	chr17:43407670	1.1034	HEXIM1	ENSG00000186834	770	0.00780132	0.871504	0.000491804	0.0548753	0.0653273	-1	0.401299	TH2	eQTL	pvalue	0.9444	1
chr1:120135045_120341256	PHGDH	chr1	120135045	120341256	rs483180	chr1:120267505	0.8974	RBMX2P3	ENSG00000223575	310	0.00043877	0.87961	2.72667e-05	0.0545967	0.0653272	1	0.654839	TH17	eQTL	pvalue	NA	NA
chr1:160698276_160925186	SLAMF7	chr1	160698276	160925186	rs983494	chr1:160703965	1.1061		ENSG00000258465	387	0.0753062	0.832214	0.00225855	0.0248941	0.0653269	-1	0.49354	CD8naive	eQTL	pvalue	NA	2
chr11:60760530_60835043	CD6	chr11	60760530	60835043	rs4939490	chr11:60793651	1.1464	MS4A2	ENSG00000149534	174	1.5969e-09	0.922073	2.1934e-11	0.0125997	0.0653268	0	0	CD4naive	eQTL	pvalue	6.49875e-05	9
chr11:60760530_60835043	CD6	chr11	60760530	60835043	rs4939490	chr11:60793651	1.1464	MS4A6E	ENSG00000166926	174	1.5969e-09	0.922073	2.1934e-11	0.0125997	0.0653268	0	0	CD4naive	eQTL	pvalue	0.720551	8
chr11:60760530_60835043	CD6	chr11	60760530	60835043	rs4939490	chr11:60793651	1.1464	MS4A5	ENSG00000166930	174	1.5969e-09	0.922073	2.1934e-11	0.0125997	0.0653268	0	0	CD4naive	eQTL	pvalue	0.00920454	8
chr11:60760530_60835043	CD6	chr11	60760530	60835043	rs4939490	chr11:60793651	1.1464	MS4A12	ENSG00000071203	174	1.5969e-09	0.922073	2.1934e-11	0.0125997	0.0653268	0	0	CD4naive	eQTL	pvalue	4.95569e-05	10
chr11:60760530_60835043	CD6	chr11	60760530	60835043	rs4939490	chr11:60793651	1.1464	MS4A13	ENSG00000204979	174	1.5969e-09	0.922073	2.1934e-11	0.0125997	0.0653268	0	0	CD4naive	eQTL	pvalue	0.0538658	9
chr11:60760530_60835043	CD6	chr11	60760530	60835043	rs4939490	chr11:60793651	1.1464	LINC00301	ENSG00000181995	174	1.5969e-09	0.922073	2.1934e-11	0.0125997	0.0653268	0	0	CD4naive	eQTL	pvalue	NA	NA
chr11:60760530_60835043	CD6	chr11	60760530	60835043	rs4939490	chr11:60793651	1.1464	MS4A8	ENSG00000166959	174	1.5969e-09	0.922073	2.1934e-11	0.0125997	0.0653268	0	0	CD4naive	eQTL	pvalue	0.00260921	8
chr11:60760530_60835043	CD6	chr11	60760530	60835043	rs4939490	chr11:60793651	1.1464	MS4A18	ENSG00000214782	174	1.5969e-09	0.922073	2.1934e-11	0.0125997	0.0653268	0	0	CD4naive	eQTL	pvalue	NA	7
chr11:60760530_60835043	CD6	chr11	60760530	60835043	rs4939490	chr11:60793651	1.1464		ENSG00000255845	174	1.5969e-09	0.922073	2.1934e-11	0.0125997	0.0653268	0	0	CD4naive	eQTL	pvalue	NA	NA
chr11:60760530_60835043	CD6	chr11	60760530	60835043	rs4939490	chr11:60793651	1.1464		ENSG00000256813	174	1.5969e-09	0.922073	2.1934e-11	0.0125997	0.0653268	0	0	CD4naive	eQTL	pvalue	NA	NA
chr11:60760530_60835043	CD6	chr11	60760530	60835043	rs4939490	chr11:60793651	1.1464	PGA4	ENSG00000229183	174	1.5969e-09	0.922073	2.1934e-11	0.0125997	0.0653268	0	0	CD4naive	eQTL	pvalue	NA	10
chr11:60760530_60835043	CD6	chr11	60760530	60835043	rs4939490	chr11:60793651	1.1464		ENSG00000256220	174	1.5969e-09	0.922073	2.1934e-11	0.0125997	0.0653268	0	0	CD4naive	eQTL	pvalue	NA	NA
chr11:60760530_60835043	CD6	chr11	60760530	60835043	rs4939490	chr11:60793651	1.1464	MIR4488	ENSG00000266006	174	1.5969e-09	0.922073	2.1934e-11	0.0125997	0.0653268	0	0	CD4naive	eQTL	pvalue	NA	NA
chr11:60760530_60835043	CD6	chr11	60760530	60835043	rs4939490	chr11:60793651	1.1464		ENSG00000255947	174	1.5969e-09	0.922073	2.1934e-11	0.0125997	0.0653268	0	0	CD4naive	eQTL	pvalue	NA	NA
chr11:60760530_60835043	CD6	chr11	60760530	60835043	rs4939490	chr11:60793651	1.1464	NA	ENSG00000207601	174	1.5969e-09	0.922073	2.1934e-11	0.0125997	0.0653268	0	0	CD4naive	eQTL	pvalue	NA	NA
chr11:60760530_60835043	CD6	chr11	60760530	60835043	rs4939490	chr11:60793651	1.1464	NA	ENSG00000222326	174	1.5969e-09	0.922073	2.1934e-11	0.0125997	0.0653268	0	0	CD4naive	eQTL	pvalue	NA	NA
chr11:60760530_60835043	CD6	chr11	60760530	60835043	rs4939490	chr11:60793651	1.1464	RNU6-1243P	ENSG00000200898	174	1.5969e-09	0.922073	2.1934e-11	0.0125997	0.0653268	0	0	CD4naive	eQTL	pvalue	NA	NA
chr11:60760530_60835043	CD6	chr11	60760530	60835043	rs4939490	chr11:60793651	1.1464	MS4A2	ENSG00000149534	174	1.5969e-09	0.922073	2.1934e-11	0.0125997	0.0653268	0	0	CD8naive	eQTL	pvalue	6.49875e-05	9
chr11:60760530_60835043	CD6	chr11	60760530	60835043	rs4939490	chr11:60793651	1.1464	MS4A13	ENSG00000204979	174	1.5969e-09	0.922073	2.1934e-11	0.0125997	0.0653268	0	0	CD8naive	eQTL	pvalue	0.0538658	9
chr11:60760530_60835043	CD6	chr11	60760530	60835043	rs4939490	chr11:60793651	1.1464	LINC00301	ENSG00000181995	174	1.5969e-09	0.922073	2.1934e-11	0.0125997	0.0653268	0	0	CD8naive	eQTL	pvalue	NA	NA
chr11:60760530_60835043	CD6	chr11	60760530	60835043	rs4939490	chr11:60793651	1.1464	MS4A18	ENSG00000214782	174	1.5969e-09	0.922073	2.1934e-11	0.0125997	0.0653268	0	0	CD8naive	eQTL	pvalue	NA	7
chr11:60760530_60835043	CD6	chr11	60760530	60835043	rs4939490	chr11:60793651	1.1464		ENSG00000255845	174	1.5969e-09	0.922073	2.1934e-11	0.0125997	0.0653268	0	0	CD8naive	eQTL	pvalue	NA	NA
chr11:60760530_60835043	CD6	chr11	60760530	60835043	rs4939490	chr11:60793651	1.1464		ENSG00000256813	174	1.5969e-09	0.922073	2.1934e-11	0.0125997	0.0653268	0	0	CD8naive	eQTL	pvalue	NA	NA
chr11:60760530_60835043	CD6	chr11	60760530	60835043	rs4939490	chr11:60793651	1.1464	PGA4	ENSG00000229183	174	1.5969e-09	0.922073	2.1934e-11	0.0125997	0.0653268	0	0	CD8naive	eQTL	pvalue	NA	10
chr11:60760530_60835043	CD6	chr11	60760530	60835043	rs4939490	chr11:60793651	1.1464		ENSG00000256220	174	1.5969e-09	0.922073	2.1934e-11	0.0125997	0.0653268	0	0	CD8naive	eQTL	pvalue	NA	NA
chr11:60760530_60835043	CD6	chr11	60760530	60835043	rs4939490	chr11:60793651	1.1464	MIR4488	ENSG00000266006	174	1.5969e-09	0.922073	2.1934e-11	0.0125997	0.0653268	0	0	CD8naive	eQTL	pvalue	NA	NA
chr11:60760530_60835043	CD6	chr11	60760530	60835043	rs4939490	chr11:60793651	1.1464		ENSG00000255947	174	1.5969e-09	0.922073	2.1934e-11	0.0125997	0.0653268	0	0	CD8naive	eQTL	pvalue	NA	NA
chr11:60760530_60835043	CD6	chr11	60760530	60835043	rs4939490	chr11:60793651	1.1464	NA	ENSG00000207601	174	1.5969e-09	0.922073	2.1934e-11	0.0125997	0.0653268	0	0	CD8naive	eQTL	pvalue	NA	NA
chr11:60760530_60835043	CD6	chr11	60760530	60835043	rs4939490	chr11:60793651	1.1464	NA	ENSG00000222326	174	1.5969e-09	0.922073	2.1934e-11	0.0125997	0.0653268	0	0	CD8naive	eQTL	pvalue	NA	NA
chr11:60760530_60835043	CD6	chr11	60760530	60835043	rs4939490	chr11:60793651	1.1464	RNU6-1243P	ENSG00000200898	174	1.5969e-09	0.922073	2.1934e-11	0.0125997	0.0653268	0	0	CD8naive	eQTL	pvalue	NA	NA
chr11:60760530_60835043	CD6	chr11	60760530	60835043	rs4939490	chr11:60793651	1.1464	MS4A5	ENSG00000166930	174	1.5969e-09	0.922073	2.1934e-11	0.0125997	0.0653268	0	0	TH17	eQTL	pvalue	0.00920454	8
chr11:60760530_60835043	CD6	chr11	60760530	60835043	rs4939490	chr11:60793651	1.1464	MS4A12	ENSG00000071203	174	1.5969e-09	0.922073	2.1934e-11	0.0125997	0.0653268	0	0	TH17	eQTL	pvalue	4.95569e-05	10
chr11:60760530_60835043	CD6	chr11	60760530	60835043	rs4939490	chr11:60793651	1.1464	LINC00301	ENSG00000181995	174	1.5969e-09	0.922073	2.1934e-11	0.0125997	0.0653268	0	0	TH17	eQTL	pvalue	NA	NA
chr11:60760530_60835043	CD6	chr11	60760530	60835043	rs4939490	chr11:60793651	1.1464	MS4A8	ENSG00000166959	174	1.5969e-09	0.922073	2.1934e-11	0.0125997	0.0653268	0	0	TH17	eQTL	pvalue	0.00260921	8
chr11:60760530_60835043	CD6	chr11	60760530	60835043	rs4939490	chr11:60793651	1.1464	MS4A18	ENSG00000214782	174	1.5969e-09	0.922073	2.1934e-11	0.0125997	0.0653268	0	0	TH17	eQTL	pvalue	NA	7
chr11:60760530_60835043	CD6	chr11	60760530	60835043	rs4939490	chr11:60793651	1.1464		ENSG00000255845	174	1.5969e-09	0.922073	2.1934e-11	0.0125997	0.0653268	0	0	TH17	eQTL	pvalue	NA	NA
chr11:60760530_60835043	CD6	chr11	60760530	60835043	rs4939490	chr11:60793651	1.1464		ENSG00000256813	174	1.5969e-09	0.922073	2.1934e-11	0.0125997	0.0653268	0	0	TH17	eQTL	pvalue	NA	NA
chr11:60760530_60835043	CD6	chr11	60760530	60835043	rs4939490	chr11:60793651	1.1464	PGA4	ENSG00000229183	174	1.5969e-09	0.922073	2.1934e-11	0.0125997	0.0653268	0	0	TH17	eQTL	pvalue	NA	10
chr11:60760530_60835043	CD6	chr11	60760530	60835043	rs4939490	chr11:60793651	1.1464		ENSG00000256220	174	1.5969e-09	0.922073	2.1934e-11	0.0125997	0.0653268	0	0	TH17	eQTL	pvalue	NA	NA
chr11:60760530_60835043	CD6	chr11	60760530	60835043	rs4939490	chr11:60793651	1.1464	PGA5	ENSG00000256713	174	1.5969e-09	0.922073	2.1934e-11	0.0125997	0.0653268	0	0	TH17	eQTL	pvalue	0.00127358	10
chr11:60760530_60835043	CD6	chr11	60760530	60835043	rs4939490	chr11:60793651	1.1464	MIR4488	ENSG00000266006	174	1.5969e-09	0.922073	2.1934e-11	0.0125997	0.0653268	0	0	TH17	eQTL	pvalue	NA	NA
chr11:60760530_60835043	CD6	chr11	60760530	60835043	rs4939490	chr11:60793651	1.1464		ENSG00000250230	174	1.5969e-09	0.922073	2.1934e-11	0.0125997	0.0653268	0	0	TH17	eQTL	pvalue	NA	NA
chr11:60760530_60835043	CD6	chr11	60760530	60835043	rs4939490	chr11:60793651	1.1464		ENSG00000255947	174	1.5969e-09	0.922073	2.1934e-11	0.0125997	0.0653268	0	0	TH17	eQTL	pvalue	NA	NA
chr11:60760530_60835043	CD6	chr11	60760530	60835043	rs4939490	chr11:60793651	1.1464	NA	ENSG00000207601	174	1.5969e-09	0.922073	2.1934e-11	0.0125997	0.0653268	0	0	TH17	eQTL	pvalue	NA	NA
chr11:60760530_60835043	CD6	chr11	60760530	60835043	rs4939490	chr11:60793651	1.1464	NA	ENSG00000222326	174	1.5969e-09	0.922073	2.1934e-11	0.0125997	0.0653268	0	0	TH17	eQTL	pvalue	NA	NA
chr11:60760530_60835043	CD6	chr11	60760530	60835043	rs4939490	chr11:60793651	1.1464	RNU6-1243P	ENSG00000200898	174	1.5969e-09	0.922073	2.1934e-11	0.0125997	0.0653268	0	0	TH17	eQTL	pvalue	NA	NA
chr11:60760530_60835043	CD6	chr11	60760530	60835043	rs4939490	chr11:60793651	1.1464	MS4A6E	ENSG00000166926	174	1.5969e-09	0.922073	2.1934e-11	0.0125997	0.0653268	0	0	THSTAR	eQTL	pvalue	0.720551	8
chr11:60760530_60835043	CD6	chr11	60760530	60835043	rs4939490	chr11:60793651	1.1464	MS4A5	ENSG00000166930	174	1.5969e-09	0.922073	2.1934e-11	0.0125997	0.0653268	0	0	THSTAR	eQTL	pvalue	0.00920454	8
chr11:60760530_60835043	CD6	chr11	60760530	60835043	rs4939490	chr11:60793651	1.1464	MS4A12	ENSG00000071203	174	1.5969e-09	0.922073	2.1934e-11	0.0125997	0.0653268	0	0	THSTAR	eQTL	pvalue	4.95569e-05	10
chr11:60760530_60835043	CD6	chr11	60760530	60835043	rs4939490	chr11:60793651	1.1464	MS4A13	ENSG00000204979	174	1.5969e-09	0.922073	2.1934e-11	0.0125997	0.0653268	0	0	THSTAR	eQTL	pvalue	0.0538658	9
chr11:60760530_60835043	CD6	chr11	60760530	60835043	rs4939490	chr11:60793651	1.1464	LINC00301	ENSG00000181995	174	1.5969e-09	0.922073	2.1934e-11	0.0125997	0.0653268	0	0	THSTAR	eQTL	pvalue	NA	NA
chr11:60760530_60835043	CD6	chr11	60760530	60835043	rs4939490	chr11:60793651	1.1464	MS4A8	ENSG00000166959	174	1.5969e-09	0.922073	2.1934e-11	0.0125997	0.0653268	0	0	THSTAR	eQTL	pvalue	0.00260921	8
chr11:60760530_60835043	CD6	chr11	60760530	60835043	rs4939490	chr11:60793651	1.1464	MS4A18	ENSG00000214782	174	1.5969e-09	0.922073	2.1934e-11	0.0125997	0.0653268	0	0	THSTAR	eQTL	pvalue	NA	7
chr11:60760530_60835043	CD6	chr11	60760530	60835043	rs4939490	chr11:60793651	1.1464		ENSG00000255845	174	1.5969e-09	0.922073	2.1934e-11	0.0125997	0.0653268	0	0	THSTAR	eQTL	pvalue	NA	NA
chr11:60760530_60835043	CD6	chr11	60760530	60835043	rs4939490	chr11:60793651	1.1464		ENSG00000256813	174	1.5969e-09	0.922073	2.1934e-11	0.0125997	0.0653268	0	0	THSTAR	eQTL	pvalue	NA	NA
chr11:60760530_60835043	CD6	chr11	60760530	60835043	rs4939490	chr11:60793651	1.1464	PGA3	ENSG00000229859	174	1.5969e-09	0.922073	2.1934e-11	0.0125997	0.0653268	0	0	THSTAR	eQTL	pvalue	0.645341	7
chr11:60760530_60835043	CD6	chr11	60760530	60835043	rs4939490	chr11:60793651	1.1464	PGA4	ENSG00000229183	174	1.5969e-09	0.922073	2.1934e-11	0.0125997	0.0653268	0	0	THSTAR	eQTL	pvalue	NA	10
chr11:60760530_60835043	CD6	chr11	60760530	60835043	rs4939490	chr11:60793651	1.1464		ENSG00000256220	174	1.5969e-09	0.922073	2.1934e-11	0.0125997	0.0653268	0	0	THSTAR	eQTL	pvalue	NA	NA
chr11:60760530_60835043	CD6	chr11	60760530	60835043	rs4939490	chr11:60793651	1.1464	PGA5	ENSG00000256713	174	1.5969e-09	0.922073	2.1934e-11	0.0125997	0.0653268	0	0	THSTAR	eQTL	pvalue	0.00127358	10
chr11:60760530_60835043	CD6	chr11	60760530	60835043	rs4939490	chr11:60793651	1.1464	MIR4488	ENSG00000266006	174	1.5969e-09	0.922073	2.1934e-11	0.0125997	0.0653268	0	0	THSTAR	eQTL	pvalue	NA	NA
chr11:60760530_60835043	CD6	chr11	60760530	60835043	rs4939490	chr11:60793651	1.1464	LRRC10B	ENSG00000204950	174	1.5969e-09	0.922073	2.1934e-11	0.0125997	0.0653268	0	0	THSTAR	eQTL	pvalue	NA	9
chr11:60760530_60835043	CD6	chr11	60760530	60835043	rs4939490	chr11:60793651	1.1464		ENSG00000250230	174	1.5969e-09	0.922073	2.1934e-11	0.0125997	0.0653268	0	0	THSTAR	eQTL	pvalue	NA	NA
chr11:60760530_60835043	CD6	chr11	60760530	60835043	rs4939490	chr11:60793651	1.1464		ENSG00000255947	174	1.5969e-09	0.922073	2.1934e-11	0.0125997	0.0653268	0	0	THSTAR	eQTL	pvalue	NA	NA
chr11:60760530_60835043	CD6	chr11	60760530	60835043	rs4939490	chr11:60793651	1.1464	NA	ENSG00000207601	174	1.5969e-09	0.922073	2.1934e-11	0.0125997	0.0653268	0	0	THSTAR	eQTL	pvalue	NA	NA
chr11:60760530_60835043	CD6	chr11	60760530	60835043	rs4939490	chr11:60793651	1.1464	NA	ENSG00000222326	174	1.5969e-09	0.922073	2.1934e-11	0.0125997	0.0653268	0	0	THSTAR	eQTL	pvalue	NA	NA
chr11:60760530_60835043	CD6	chr11	60760530	60835043	rs4939490	chr11:60793651	1.1464	RNU6-1243P	ENSG00000200898	174	1.5969e-09	0.922073	2.1934e-11	0.0125997	0.0653268	0	0	THSTAR	eQTL	pvalue	NA	NA
chr11:60760530_60835043	CD6	chr11	60760530	60835043	rs4939490	chr11:60793651	1.1464	MS4A5	ENSG00000166930	174	1.5969e-09	0.922073	2.1934e-11	0.0125997	0.0653268	0	0	TH2	eQTL	pvalue	0.00920454	8
chr11:60760530_60835043	CD6	chr11	60760530	60835043	rs4939490	chr11:60793651	1.1464	MS4A12	ENSG00000071203	174	1.5969e-09	0.922073	2.1934e-11	0.0125997	0.0653268	0	0	TH2	eQTL	pvalue	4.95569e-05	10
chr11:60760530_60835043	CD6	chr11	60760530	60835043	rs4939490	chr11:60793651	1.1464	MS4A13	ENSG00000204979	174	1.5969e-09	0.922073	2.1934e-11	0.0125997	0.0653268	0	0	TH2	eQTL	pvalue	0.0538658	9
chr11:60760530_60835043	CD6	chr11	60760530	60835043	rs4939490	chr11:60793651	1.1464	LINC00301	ENSG00000181995	174	1.5969e-09	0.922073	2.1934e-11	0.0125997	0.0653268	0	0	TH2	eQTL	pvalue	NA	NA
chr11:60760530_60835043	CD6	chr11	60760530	60835043	rs4939490	chr11:60793651	1.1464	PGA4	ENSG00000229183	174	1.5969e-09	0.922073	2.1934e-11	0.0125997	0.0653268	0	0	TH2	eQTL	pvalue	NA	10
chr11:60760530_60835043	CD6	chr11	60760530	60835043	rs4939490	chr11:60793651	1.1464		ENSG00000256220	174	1.5969e-09	0.922073	2.1934e-11	0.0125997	0.0653268	0	0	TH2	eQTL	pvalue	NA	NA
chr11:60760530_60835043	CD6	chr11	60760530	60835043	rs4939490	chr11:60793651	1.1464	PGA5	ENSG00000256713	174	1.5969e-09	0.922073	2.1934e-11	0.0125997	0.0653268	0	0	TH2	eQTL	pvalue	0.00127358	10
chr11:60760530_60835043	CD6	chr11	60760530	60835043	rs4939490	chr11:60793651	1.1464	MIR4488	ENSG00000266006	174	1.5969e-09	0.922073	2.1934e-11	0.0125997	0.0653268	0	0	TH2	eQTL	pvalue	NA	NA
chr11:60760530_60835043	CD6	chr11	60760530	60835043	rs4939490	chr11:60793651	1.1464		ENSG00000250230	174	1.5969e-09	0.922073	2.1934e-11	0.0125997	0.0653268	0	0	TH2	eQTL	pvalue	NA	NA
chr11:60760530_60835043	CD6	chr11	60760530	60835043	rs4939490	chr11:60793651	1.1464		ENSG00000255947	174	1.5969e-09	0.922073	2.1934e-11	0.0125997	0.0653268	0	0	TH2	eQTL	pvalue	NA	NA
chr11:60760530_60835043	CD6	chr11	60760530	60835043	rs4939490	chr11:60793651	1.1464	NA	ENSG00000207601	174	1.5969e-09	0.922073	2.1934e-11	0.0125997	0.0653268	0	0	TH2	eQTL	pvalue	NA	NA
chr11:60760530_60835043	CD6	chr11	60760530	60835043	rs4939490	chr11:60793651	1.1464	NA	ENSG00000222326	174	1.5969e-09	0.922073	2.1934e-11	0.0125997	0.0653268	0	0	TH2	eQTL	pvalue	NA	NA
chr11:60760530_60835043	CD6	chr11	60760530	60835043	rs4939490	chr11:60793651	1.1464	RNU6-1243P	ENSG00000200898	174	1.5969e-09	0.922073	2.1934e-11	0.0125997	0.0653268	0	0	TH2	eQTL	pvalue	NA	NA
chr11:60760530_60835043	CD6	chr11	60760530	60835043	rs4939490	chr11:60793651	1.1464	MS4A5	ENSG00000166930	174	1.5969e-09	0.922073	2.1934e-11	0.0125997	0.0653268	0	0	TREGnaive	eQTL	pvalue	0.00920454	8
chr11:60760530_60835043	CD6	chr11	60760530	60835043	rs4939490	chr11:60793651	1.1464	MS4A12	ENSG00000071203	174	1.5969e-09	0.922073	2.1934e-11	0.0125997	0.0653268	0	0	TREGnaive	eQTL	pvalue	4.95569e-05	10
chr11:60760530_60835043	CD6	chr11	60760530	60835043	rs4939490	chr11:60793651	1.1464	MS4A13	ENSG00000204979	174	1.5969e-09	0.922073	2.1934e-11	0.0125997	0.0653268	0	0	TREGnaive	eQTL	pvalue	0.0538658	9
chr11:60760530_60835043	CD6	chr11	60760530	60835043	rs4939490	chr11:60793651	1.1464	LINC00301	ENSG00000181995	174	1.5969e-09	0.922073	2.1934e-11	0.0125997	0.0653268	0	0	TREGnaive	eQTL	pvalue	NA	NA
chr11:60760530_60835043	CD6	chr11	60760530	60835043	rs4939490	chr11:60793651	1.1464	MS4A18	ENSG00000214782	174	1.5969e-09	0.922073	2.1934e-11	0.0125997	0.0653268	0	0	TREGnaive	eQTL	pvalue	NA	7
chr11:60760530_60835043	CD6	chr11	60760530	60835043	rs4939490	chr11:60793651	1.1464		ENSG00000255845	174	1.5969e-09	0.922073	2.1934e-11	0.0125997	0.0653268	0	0	TREGnaive	eQTL	pvalue	NA	NA
chr11:60760530_60835043	CD6	chr11	60760530	60835043	rs4939490	chr11:60793651	1.1464		ENSG00000256813	174	1.5969e-09	0.922073	2.1934e-11	0.0125997	0.0653268	0	0	TREGnaive	eQTL	pvalue	NA	NA
chr11:60760530_60835043	CD6	chr11	60760530	60835043	rs4939490	chr11:60793651	1.1464	PGA4	ENSG00000229183	174	1.5969e-09	0.922073	2.1934e-11	0.0125997	0.0653268	0	0	TREGnaive	eQTL	pvalue	NA	10
chr11:60760530_60835043	CD6	chr11	60760530	60835043	rs4939490	chr11:60793651	1.1464		ENSG00000256220	174	1.5969e-09	0.922073	2.1934e-11	0.0125997	0.0653268	0	0	TREGnaive	eQTL	pvalue	NA	NA
chr11:60760530_60835043	CD6	chr11	60760530	60835043	rs4939490	chr11:60793651	1.1464	PGA5	ENSG00000256713	174	1.5969e-09	0.922073	2.1934e-11	0.0125997	0.0653268	0	0	TREGnaive	eQTL	pvalue	0.00127358	10
chr11:60760530_60835043	CD6	chr11	60760530	60835043	rs4939490	chr11:60793651	1.1464	MIR4488	ENSG00000266006	174	1.5969e-09	0.922073	2.1934e-11	0.0125997	0.0653268	0	0	TREGnaive	eQTL	pvalue	NA	NA
chr11:60760530_60835043	CD6	chr11	60760530	60835043	rs4939490	chr11:60793651	1.1464		ENSG00000255947	174	1.5969e-09	0.922073	2.1934e-11	0.0125997	0.0653268	0	0	TREGnaive	eQTL	pvalue	NA	NA
chr11:60760530_60835043	CD6	chr11	60760530	60835043	rs4939490	chr11:60793651	1.1464	NA	ENSG00000207601	174	1.5969e-09	0.922073	2.1934e-11	0.0125997	0.0653268	0	0	TREGnaive	eQTL	pvalue	NA	NA
chr11:60760530_60835043	CD6	chr11	60760530	60835043	rs4939490	chr11:60793651	1.1464	NA	ENSG00000222326	174	1.5969e-09	0.922073	2.1934e-11	0.0125997	0.0653268	0	0	TREGnaive	eQTL	pvalue	NA	NA
chr11:60760530_60835043	CD6	chr11	60760530	60835043	rs4939490	chr11:60793651	1.1464	RNU6-1243P	ENSG00000200898	174	1.5969e-09	0.922073	2.1934e-11	0.0125997	0.0653268	0	0	TREGnaive	eQTL	pvalue	NA	NA
chr11:60760530_60835043	CD6	chr11	60760530	60835043	rs4939490	chr11:60793651	1.1464	MS4A6E	ENSG00000166926	174	1.5969e-09	0.922073	2.1934e-11	0.0125997	0.0653268	0	0	CD8stim	eQTL	pvalue	0.720551	8
chr11:60760530_60835043	CD6	chr11	60760530	60835043	rs4939490	chr11:60793651	1.1464	MS4A5	ENSG00000166930	174	1.5969e-09	0.922073	2.1934e-11	0.0125997	0.0653268	0	0	CD8stim	eQTL	pvalue	0.00920454	8
chr11:60760530_60835043	CD6	chr11	60760530	60835043	rs4939490	chr11:60793651	1.1464	MS4A12	ENSG00000071203	174	1.5969e-09	0.922073	2.1934e-11	0.0125997	0.0653268	0	0	CD8stim	eQTL	pvalue	4.95569e-05	10
chr11:60760530_60835043	CD6	chr11	60760530	60835043	rs4939490	chr11:60793651	1.1464	MS4A13	ENSG00000204979	174	1.5969e-09	0.922073	2.1934e-11	0.0125997	0.0653268	0	0	CD8stim	eQTL	pvalue	0.0538658	9
chr11:60760530_60835043	CD6	chr11	60760530	60835043	rs4939490	chr11:60793651	1.1464	LINC00301	ENSG00000181995	174	1.5969e-09	0.922073	2.1934e-11	0.0125997	0.0653268	0	0	CD8stim	eQTL	pvalue	NA	NA
chr11:60760530_60835043	CD6	chr11	60760530	60835043	rs4939490	chr11:60793651	1.1464	MS4A8	ENSG00000166959	174	1.5969e-09	0.922073	2.1934e-11	0.0125997	0.0653268	0	0	CD8stim	eQTL	pvalue	0.00260921	8
chr11:60760530_60835043	CD6	chr11	60760530	60835043	rs4939490	chr11:60793651	1.1464	MS4A18	ENSG00000214782	174	1.5969e-09	0.922073	2.1934e-11	0.0125997	0.0653268	0	0	CD8stim	eQTL	pvalue	NA	7
chr11:60760530_60835043	CD6	chr11	60760530	60835043	rs4939490	chr11:60793651	1.1464		ENSG00000256813	174	1.5969e-09	0.922073	2.1934e-11	0.0125997	0.0653268	0	0	CD8stim	eQTL	pvalue	NA	NA
chr11:60760530_60835043	CD6	chr11	60760530	60835043	rs4939490	chr11:60793651	1.1464	PGA3	ENSG00000229859	174	1.5969e-09	0.922073	2.1934e-11	0.0125997	0.0653268	0	0	CD8stim	eQTL	pvalue	0.645341	7
chr11:60760530_60835043	CD6	chr11	60760530	60835043	rs4939490	chr11:60793651	1.1464		ENSG00000256220	174	1.5969e-09	0.922073	2.1934e-11	0.0125997	0.0653268	0	0	CD8stim	eQTL	pvalue	NA	NA
chr11:60760530_60835043	CD6	chr11	60760530	60835043	rs4939490	chr11:60793651	1.1464	MIR4488	ENSG00000266006	174	1.5969e-09	0.922073	2.1934e-11	0.0125997	0.0653268	0	0	CD8stim	eQTL	pvalue	NA	NA
chr11:60760530_60835043	CD6	chr11	60760530	60835043	rs4939490	chr11:60793651	1.1464		ENSG00000250230	174	1.5969e-09	0.922073	2.1934e-11	0.0125997	0.0653268	0	0	CD8stim	eQTL	pvalue	NA	NA
chr11:60760530_60835043	CD6	chr11	60760530	60835043	rs4939490	chr11:60793651	1.1464		ENSG00000255947	174	1.5969e-09	0.922073	2.1934e-11	0.0125997	0.0653268	0	0	CD8stim	eQTL	pvalue	NA	NA
chr11:60760530_60835043	CD6	chr11	60760530	60835043	rs4939490	chr11:60793651	1.1464	NA	ENSG00000207601	174	1.5969e-09	0.922073	2.1934e-11	0.0125997	0.0653268	0	0	CD8stim	eQTL	pvalue	NA	NA
chr11:60760530_60835043	CD6	chr11	60760530	60835043	rs4939490	chr11:60793651	1.1464	NA	ENSG00000222326	174	1.5969e-09	0.922073	2.1934e-11	0.0125997	0.0653268	0	0	CD8stim	eQTL	pvalue	NA	NA
chr11:60760530_60835043	CD6	chr11	60760530	60835043	rs4939490	chr11:60793651	1.1464	RNU6-1243P	ENSG00000200898	174	1.5969e-09	0.922073	2.1934e-11	0.0125997	0.0653268	0	0	CD8stim	eQTL	pvalue	NA	NA
chr11:60760530_60835043	CD6	chr11	60760530	60835043	rs4939490	chr11:60793651	1.1464	MS4A2	ENSG00000149534	174	1.5969e-09	0.922073	2.1934e-11	0.0125997	0.0653268	0	0	TFH	eQTL	pvalue	6.49875e-05	9
chr11:60760530_60835043	CD6	chr11	60760530	60835043	rs4939490	chr11:60793651	1.1464	MS4A6E	ENSG00000166926	174	1.5969e-09	0.922073	2.1934e-11	0.0125997	0.0653268	0	0	TFH	eQTL	pvalue	0.720551	8
chr11:60760530_60835043	CD6	chr11	60760530	60835043	rs4939490	chr11:60793651	1.1464	MS4A5	ENSG00000166930	174	1.5969e-09	0.922073	2.1934e-11	0.0125997	0.0653268	0	0	TFH	eQTL	pvalue	0.00920454	8
chr11:60760530_60835043	CD6	chr11	60760530	60835043	rs4939490	chr11:60793651	1.1464	MS4A12	ENSG00000071203	174	1.5969e-09	0.922073	2.1934e-11	0.0125997	0.0653268	0	0	TFH	eQTL	pvalue	4.95569e-05	10
chr11:60760530_60835043	CD6	chr11	60760530	60835043	rs4939490	chr11:60793651	1.1464	LINC00301	ENSG00000181995	174	1.5969e-09	0.922073	2.1934e-11	0.0125997	0.0653268	0	0	TFH	eQTL	pvalue	NA	NA
chr11:60760530_60835043	CD6	chr11	60760530	60835043	rs4939490	chr11:60793651	1.1464	MS4A8	ENSG00000166959	174	1.5969e-09	0.922073	2.1934e-11	0.0125997	0.0653268	0	0	TFH	eQTL	pvalue	0.00260921	8
chr11:60760530_60835043	CD6	chr11	60760530	60835043	rs4939490	chr11:60793651	1.1464	MS4A18	ENSG00000214782	174	1.5969e-09	0.922073	2.1934e-11	0.0125997	0.0653268	0	0	TFH	eQTL	pvalue	NA	7
chr11:60760530_60835043	CD6	chr11	60760530	60835043	rs4939490	chr11:60793651	1.1464	MS4A10	ENSG00000172689	174	1.5969e-09	0.922073	2.1934e-11	0.0125997	0.0653268	0	0	TFH	eQTL	pvalue	1.79435e-08	10
chr11:60760530_60835043	CD6	chr11	60760530	60835043	rs4939490	chr11:60793651	1.1464		ENSG00000255845	174	1.5969e-09	0.922073	2.1934e-11	0.0125997	0.0653268	0	0	TFH	eQTL	pvalue	NA	NA
chr11:60760530_60835043	CD6	chr11	60760530	60835043	rs4939490	chr11:60793651	1.1464		ENSG00000256813	174	1.5969e-09	0.922073	2.1934e-11	0.0125997	0.0653268	0	0	TFH	eQTL	pvalue	NA	NA
chr11:60760530_60835043	CD6	chr11	60760530	60835043	rs4939490	chr11:60793651	1.1464	PGA3	ENSG00000229859	174	1.5969e-09	0.922073	2.1934e-11	0.0125997	0.0653268	0	0	TFH	eQTL	pvalue	0.645341	7
chr11:60760530_60835043	CD6	chr11	60760530	60835043	rs4939490	chr11:60793651	1.1464	PGA4	ENSG00000229183	174	1.5969e-09	0.922073	2.1934e-11	0.0125997	0.0653268	0	0	TFH	eQTL	pvalue	NA	10
chr11:60760530_60835043	CD6	chr11	60760530	60835043	rs4939490	chr11:60793651	1.1464		ENSG00000256220	174	1.5969e-09	0.922073	2.1934e-11	0.0125997	0.0653268	0	0	TFH	eQTL	pvalue	NA	NA
chr11:60760530_60835043	CD6	chr11	60760530	60835043	rs4939490	chr11:60793651	1.1464	PGA5	ENSG00000256713	174	1.5969e-09	0.922073	2.1934e-11	0.0125997	0.0653268	0	0	TFH	eQTL	pvalue	0.00127358	10
chr11:60760530_60835043	CD6	chr11	60760530	60835043	rs4939490	chr11:60793651	1.1464	MIR4488	ENSG00000266006	174	1.5969e-09	0.922073	2.1934e-11	0.0125997	0.0653268	0	0	TFH	eQTL	pvalue	NA	NA
chr11:60760530_60835043	CD6	chr11	60760530	60835043	rs4939490	chr11:60793651	1.1464		ENSG00000250230	174	1.5969e-09	0.922073	2.1934e-11	0.0125997	0.0653268	0	0	TFH	eQTL	pvalue	NA	NA
chr11:60760530_60835043	CD6	chr11	60760530	60835043	rs4939490	chr11:60793651	1.1464		ENSG00000255947	174	1.5969e-09	0.922073	2.1934e-11	0.0125997	0.0653268	0	0	TFH	eQTL	pvalue	NA	NA
chr11:60760530_60835043	CD6	chr11	60760530	60835043	rs4939490	chr11:60793651	1.1464	NA	ENSG00000207601	174	1.5969e-09	0.922073	2.1934e-11	0.0125997	0.0653268	0	0	TFH	eQTL	pvalue	NA	NA
chr11:60760530_60835043	CD6	chr11	60760530	60835043	rs4939490	chr11:60793651	1.1464	NA	ENSG00000222326	174	1.5969e-09	0.922073	2.1934e-11	0.0125997	0.0653268	0	0	TFH	eQTL	pvalue	NA	NA
chr11:60760530_60835043	CD6	chr11	60760530	60835043	rs4939490	chr11:60793651	1.1464	RNU6-1243P	ENSG00000200898	174	1.5969e-09	0.922073	2.1934e-11	0.0125997	0.0653268	0	0	TFH	eQTL	pvalue	NA	NA
chr11:60760530_60835043	CD6	chr11	60760530	60835043	rs4939490	chr11:60793651	1.1464	MS4A6E	ENSG00000166926	174	1.5969e-09	0.922073	2.1934e-11	0.0125997	0.0653268	0	0	TREG_MEM	eQTL	pvalue	0.720551	8
chr11:60760530_60835043	CD6	chr11	60760530	60835043	rs4939490	chr11:60793651	1.1464	MS4A12	ENSG00000071203	174	1.5969e-09	0.922073	2.1934e-11	0.0125997	0.0653268	0	0	TREG_MEM	eQTL	pvalue	4.95569e-05	10
chr11:60760530_60835043	CD6	chr11	60760530	60835043	rs4939490	chr11:60793651	1.1464	MS4A13	ENSG00000204979	174	1.5969e-09	0.922073	2.1934e-11	0.0125997	0.0653268	0	0	TREG_MEM	eQTL	pvalue	0.0538658	9
chr11:60760530_60835043	CD6	chr11	60760530	60835043	rs4939490	chr11:60793651	1.1464	LINC00301	ENSG00000181995	174	1.5969e-09	0.922073	2.1934e-11	0.0125997	0.0653268	0	0	TREG_MEM	eQTL	pvalue	NA	NA
chr11:60760530_60835043	CD6	chr11	60760530	60835043	rs4939490	chr11:60793651	1.1464	MS4A8	ENSG00000166959	174	1.5969e-09	0.922073	2.1934e-11	0.0125997	0.0653268	0	0	TREG_MEM	eQTL	pvalue	0.00260921	8
chr11:60760530_60835043	CD6	chr11	60760530	60835043	rs4939490	chr11:60793651	1.1464	PGA3	ENSG00000229859	174	1.5969e-09	0.922073	2.1934e-11	0.0125997	0.0653268	0	0	TREG_MEM	eQTL	pvalue	0.645341	7
chr11:60760530_60835043	CD6	chr11	60760530	60835043	rs4939490	chr11:60793651	1.1464	PGA4	ENSG00000229183	174	1.5969e-09	0.922073	2.1934e-11	0.0125997	0.0653268	0	0	TREG_MEM	eQTL	pvalue	NA	10
chr11:60760530_60835043	CD6	chr11	60760530	60835043	rs4939490	chr11:60793651	1.1464		ENSG00000256220	174	1.5969e-09	0.922073	2.1934e-11	0.0125997	0.0653268	0	0	TREG_MEM	eQTL	pvalue	NA	NA
chr11:60760530_60835043	CD6	chr11	60760530	60835043	rs4939490	chr11:60793651	1.1464	PGA5	ENSG00000256713	174	1.5969e-09	0.922073	2.1934e-11	0.0125997	0.0653268	0	0	TREG_MEM	eQTL	pvalue	0.00127358	10
chr11:60760530_60835043	CD6	chr11	60760530	60835043	rs4939490	chr11:60793651	1.1464	MIR4488	ENSG00000266006	174	1.5969e-09	0.922073	2.1934e-11	0.0125997	0.0653268	0	0	TREG_MEM	eQTL	pvalue	NA	NA
chr11:60760530_60835043	CD6	chr11	60760530	60835043	rs4939490	chr11:60793651	1.1464		ENSG00000250230	174	1.5969e-09	0.922073	2.1934e-11	0.0125997	0.0653268	0	0	TREG_MEM	eQTL	pvalue	NA	NA
chr11:60760530_60835043	CD6	chr11	60760530	60835043	rs4939490	chr11:60793651	1.1464		ENSG00000255947	174	1.5969e-09	0.922073	2.1934e-11	0.0125997	0.0653268	0	0	TREG_MEM	eQTL	pvalue	NA	NA
chr11:60760530_60835043	CD6	chr11	60760530	60835043	rs4939490	chr11:60793651	1.1464	NA	ENSG00000207601	174	1.5969e-09	0.922073	2.1934e-11	0.0125997	0.0653268	0	0	TREG_MEM	eQTL	pvalue	NA	NA
chr11:60760530_60835043	CD6	chr11	60760530	60835043	rs4939490	chr11:60793651	1.1464	NA	ENSG00000222326	174	1.5969e-09	0.922073	2.1934e-11	0.0125997	0.0653268	0	0	TREG_MEM	eQTL	pvalue	NA	NA
chr11:60760530_60835043	CD6	chr11	60760530	60835043	rs4939490	chr11:60793651	1.1464	RNU6-1243P	ENSG00000200898	174	1.5969e-09	0.922073	2.1934e-11	0.0125997	0.0653268	0	0	TREG_MEM	eQTL	pvalue	NA	NA
chr2:112425029_112642886	ANAPC1	chr2	112425029	112642886	rs71252597	chr2:112492986	0.8024	RTRAFP1	ENSG00000225496	308	0.000975246	0.910267	2.51473e-05	0.0234064	0.0653265	1	0.366883	THSTAR	eQTL	pvalue	NA	NA
chr16:11020235_11325215	CLEC16A	chr16	11020235	11325215	rs6498163	chr16:11213951	0.8293		ENSG00000261560	633	1.18939e-18	0.885814	6.56915e-20	0.0488592	0.0653263	1	0.442338	M2	eQTL	pvalue	NA	NA
chr4:108824655_109111753	LEF1	chr4	108824655	109111753	rs9992763	chr4:109058718	0.9139	EXOC7P1	ENSG00000250485	360	0.00304515	0.884961	0.000160256	0.0465073	0.0653261	1	0.905556	CD8stim	eQTL	pvalue	NA	NA
chr10:6038478_6185310	IL2RA	chr10	6038478	6185310	rs11256593	chr10:6117322	1.2048	PRKCQ-AS1	ENSG00000237943	410	1.28852e-20	0.901086	4.81221e-22	0.0335874	0.0653261	1	0.641463	TREG_MEM	eQTL	pvalue	NA	NA
chr19:47540310_47753426	SAE1	chr19	47540310	47753426	rs11083862	chr19:47638539	1.106	IGFL1	ENSG00000188293	90	0.00146599	0.926856	1.01343e-05	0.00634202	0.065326	0	0	Bnaive	eQTL	pvalue	5.92602e-06	10
chr19:47540310_47753426	SAE1	chr19	47540310	47753426	rs11083862	chr19:47638539	1.106		ENSG00000269745	90	0.00146599	0.926856	1.01343e-05	0.00634202	0.065326	0	0	Bnaive	eQTL	pvalue	NA	NA
chr19:47540310_47753426	SAE1	chr19	47540310	47753426	rs11083862	chr19:47638539	1.106	IGFL1	ENSG00000188293	90	0.00146599	0.926856	1.01343e-05	0.00634202	0.065326	0	0	monocytes	eQTL	pvalue	5.92602e-06	10
chr19:47540310_47753426	SAE1	chr19	47540310	47753426	rs11083862	chr19:47638539	1.106		ENSG00000269745	90	0.00146599	0.926856	1.01343e-05	0.00634202	0.065326	0	0	monocytes	eQTL	pvalue	NA	NA
chr19:47540310_47753426	SAE1	chr19	47540310	47753426	rs11083862	chr19:47638539	1.106	IGFL1	ENSG00000188293	90	0.00146599	0.926856	1.01343e-05	0.00634202	0.065326	0	0	THSTAR	eQTL	pvalue	5.92602e-06	10
chr19:47540310_47753426	SAE1	chr19	47540310	47753426	rs11083862	chr19:47638539	1.106		ENSG00000269745	90	0.00146599	0.926856	1.01343e-05	0.00634202	0.065326	0	0	THSTAR	eQTL	pvalue	NA	NA
chr19:47540310_47753426	SAE1	chr19	47540310	47753426	rs11083862	chr19:47638539	1.106	IGFL1	ENSG00000188293	90	0.00146599	0.926856	1.01343e-05	0.00634202	0.065326	0	0	TH1	eQTL	pvalue	5.92602e-06	10
chr1:101212872_101621089	EXTL2	chr1	101212872	101621089	rs74449127	chr1:101290432	1.2177	NA	ENSG00000252226	230	7.54317e-10	0.917929	1.38149e-11	0.0167461	0.0653252	1	0.243478	TREGnaive	eQTL	pvalue	NA	NA
chr1:160162872_160430469	VANGL2	chr1	160162872	160430469	rs3737798	chr1:160389984	1.0911	OR10J1	ENSG00000196184	253	0.0425786	0.873302	0.00087677	0.0179175	0.0653251	1	0.312253	TREG_MEM	eQTL	pvalue	1.5923e-08	10
chr16:11020235_11325215	CLEC16A	chr16	11020235	11325215	rs6498163	chr16:11213951	0.8293	RSL1D1	ENSG00000171490	632	1.18604e-18	0.883321	6.90415e-20	0.0513541	0.0653251	1	0.708861	CD4stim	eQTL	pvalue	0.000364294	6
chr7:50247159_50346134	IKZF1	chr7	50247159	50346134	rs116877451	chr7:50328339	1.5893	FIGNL1	ENSG00000132436	101	0.102037	0.823436	0.00102183	0.00818077	0.0653244	-1	0.405941	TH17	eQTL	pvalue	0.000108679	5
chr3:121334409_121729409	IQCB1	chr3	121334409	121729409	rs2331964	chr3:121542898	1.1042	DTX3L	ENSG00000163840	876	8.00457e-05	0.871926	5.75873e-06	0.0626637	0.0653241	1	0.659817	TREG_MEM	eQTL	pvalue	2.44159e-05	5
chr17:37869878_38507250	NR1D1	chr17	37869878	38507250	rs883871	chr17:38252660	0.9009		ENSG00000263466	85	0.329679	0.596851	0.00292167	0.00522406	0.0653241	1	0.988235	TREG_MEM	eQTL	pvalue	NA	NA
chr2:68537842_68865032	PLEK	chr2	68537842	68865032	rs12622670	chr2:68646536	1.1127	LINC01890	ENSG00000228329	691	3.76311e-05	0.88114	2.28749e-06	0.0534968	0.0653236	-1	0.431259	monocytes	eQTL	pvalue	NA	NA
chr22:22017142_22349088	MAPK1	chr22	22017142	22349088	rs9610458	chr22:22205353	1.121	THAP7-AS1	ENSG00000230513	648	8.97736e-07	0.884892	5.05724e-08	0.0497835	0.0653235	-1	0.486111	monocytes	eQTL	pvalue	NA	NA
chr1:92450091_93431324	GFI1	chr1	92450091	93431324	rs58394161	chr1:92939959	0.8425	BRDT	ENSG00000137948	1125	3.07465e-10	0.82777	3.97332e-11	0.106906	0.0653235	-1	0.493333	M2	eQTL	pvalue	2.47163e-06	4
chr11:65354926_66061233	TSGA10IP	chr11	65354926	66061233	rs531612	chr11:65705432	0.9155	LRFN4	ENSG00000173621	527	0.00360897	0.887158	0.000178166	0.0437315	0.0653232	1	0.419355	M2	eQTL	pvalue	0.942092	2
chr1:2407781_2779397	PRXL2B	chr1	2407781	2779397	rs6670198	chr1:2520527	0.865	NA	ENSG00000215791	78	0.000386814	0.92896	2.24574e-06	0.00532798	0.0653229	0	0	Bnaive	eQTL	pvalue	NA	NA
chr1:2407781_2779397	PRXL2B	chr1	2407781	2779397	rs6670198	chr1:2520527	0.865	NA	ENSG00000215791	78	0.000386814	0.92896	2.24574e-06	0.00532798	0.0653229	0	0	CD4naive	eQTL	pvalue	NA	NA
chr1:2407781_2779397	PRXL2B	chr1	2407781	2779397	rs6670198	chr1:2520527	0.865	NA	ENSG00000215791	78	0.000386814	0.92896	2.24574e-06	0.00532798	0.0653229	0	0	CD8naive	eQTL	pvalue	NA	NA
chr1:2407781_2779397	PRXL2B	chr1	2407781	2779397	rs6670198	chr1:2520527	0.865	NA	ENSG00000215791	78	0.000386814	0.92896	2.24574e-06	0.00532798	0.0653229	0	0	monocytes	eQTL	pvalue	NA	NA
chr1:2407781_2779397	PRXL2B	chr1	2407781	2779397	rs6670198	chr1:2520527	0.865	NA	ENSG00000215791	78	0.000386814	0.92896	2.24574e-06	0.00532798	0.0653229	0	0	TH17	eQTL	pvalue	NA	NA
chr1:2407781_2779397	PRXL2B	chr1	2407781	2779397	rs6670198	chr1:2520527	0.865	NA	ENSG00000215791	78	0.000386814	0.92896	2.24574e-06	0.00532798	0.0653229	0	0	THSTAR	eQTL	pvalue	NA	NA
chr1:2407781_2779397	PRXL2B	chr1	2407781	2779397	rs6670198	chr1:2520527	0.865	NA	ENSG00000215791	78	0.000386814	0.92896	2.24574e-06	0.00532798	0.0653229	0	0	TH2	eQTL	pvalue	NA	NA
chr1:2407781_2779397	PRXL2B	chr1	2407781	2779397	rs6670198	chr1:2520527	0.865	NA	ENSG00000215791	78	0.000386814	0.92896	2.24574e-06	0.00532798	0.0653229	0	0	TREGnaive	eQTL	pvalue	NA	NA
chr1:2407781_2779397	PRXL2B	chr1	2407781	2779397	rs6670198	chr1:2520527	0.865	NA	ENSG00000215791	78	0.000386814	0.92896	2.24574e-06	0.00532798	0.0653229	0	0	CD4stim	eQTL	pvalue	NA	NA
chr1:2407781_2779397	PRXL2B	chr1	2407781	2779397	rs6670198	chr1:2520527	0.865	NA	ENSG00000215791	78	0.000386814	0.92896	2.24574e-06	0.00532798	0.0653229	0	0	CD8stim	eQTL	pvalue	NA	NA
chr1:2407781_2779397	PRXL2B	chr1	2407781	2779397	rs6670198	chr1:2520527	0.865	NA	ENSG00000215791	78	0.000386814	0.92896	2.24574e-06	0.00532798	0.0653229	0	0	M2	eQTL	pvalue	NA	NA
chr1:2407781_2779397	PRXL2B	chr1	2407781	2779397	rs6670198	chr1:2520527	0.865	NA	ENSG00000215791	78	0.000386814	0.92896	2.24574e-06	0.00532798	0.0653229	0	0	NK	eQTL	pvalue	NA	NA
chr1:2407781_2779397	PRXL2B	chr1	2407781	2779397	rs6670198	chr1:2520527	0.865	NA	ENSG00000215791	78	0.000386814	0.92896	2.24574e-06	0.00532798	0.0653229	0	0	TFH	eQTL	pvalue	NA	NA
chr1:2407781_2779397	PRXL2B	chr1	2407781	2779397	rs6670198	chr1:2520527	0.865	NA	ENSG00000215791	78	0.000386814	0.92896	2.24574e-06	0.00532798	0.0653229	0	0	TH1	eQTL	pvalue	NA	NA
chr1:2407781_2779397	PRXL2B	chr1	2407781	2779397	rs6670198	chr1:2520527	0.865	NA	ENSG00000215791	78	0.000386814	0.92896	2.24574e-06	0.00532798	0.0653229	0	0	TREG_MEM	eQTL	pvalue	NA	NA
chr1:101213532_101663312	SLC30A7	chr1	101213532	101663312	rs11578655	chr1:101412902	0.8673	AGL	ENSG00000162688	259	7.01714e-10	0.916517	1.39543e-11	0.0181605	0.0653229	-1	0.370656	TH17	eQTL	pvalue	2.30929e-15	5
chr7:37359204_37459644	ELMO1	chr7	37359204	37459644	rs60600003	chr7:37382465	0.8747	STARD3NL	ENSG00000010270	268	0.127487	0.785715	0.00300725	0.0184687	0.0653227	-1	0.455224	TH2	eQTL	pvalue	0.00554583	5
chr1:92450091_93431324	GFI1	chr1	92450091	93431324	rs58394161	chr1:92939959	0.8425		ENSG00000273487	1145	3.08541e-10	0.831003	3.85175e-11	0.103675	0.0653223	1	0.393886	TH1	eQTL	pvalue	NA	NA
chr14:103015542_103459588	TRAF3	chr14	103015542	103459588	rs12588969	chr14:103230758	0.9148	RPL21P13	ENSG00000242837	442	0.000245269	0.901205	9.05839e-06	0.0332184	0.0653222	-1	0.751131	CD4stim	eQTL	pvalue	NA	NA
chr14:69165341_69314956	ZFP36L1	chr14	69165341	69314956	rs12434551	chr14:69253364	1.1095	DDX18P1	ENSG00000259165	344	8.24795e-05	0.897195	3.44389e-06	0.0373966	0.0653222	-1	0.34593	monocytes	eQTL	pvalue	NA	NA
chr17:40264534_40782389	STAT3	chr17	40264534	40782389	rs1026916	chr17:40529835	0.8784	KRT43P	ENSG00000236473	313	7.99703e-09	0.912515	1.94802e-10	0.0221629	0.0653222	0	0	NK	eQTL	pvalue	NA	NA
chr6:159323833_159522796	TAGAP	chr6	159323833	159522796	rs1738074	chr6:159465977	0.8925	ACAT2	ENSG00000120437	438	3.59934e-06	0.896257	1.54543e-07	0.0384169	0.0653221	-1	0.226027	NK	eQTL	pvalue	1.26454e-05	7
chr12:57855180_58473351	OS9	chr12	57855180	58473351	rs701006	chr12:58106836	1.1206	INHBC	ENSG00000175189	762	1.82287e-06	0.876932	1.20168e-07	0.0577444	0.0653212	-1	0.782152	CD8naive	eQTL	pvalue	0.0836861	7
chr3:27682041_27839134	EOMES	chr3	27682041	27839134	rs13327021	chr3:27783015	0.8912	RNU1-96P	ENSG00000201033	263	1.47794e-05	0.915702	3.07104e-07	0.0189623	0.0653209	0	0	CD4naive	eQTL	pvalue	NA	NA
chr3:27682041_27839134	EOMES	chr3	27682041	27839134	rs13327021	chr3:27783015	0.8912		ENSG00000232167	263	1.47794e-05	0.915702	3.07104e-07	0.0189623	0.0653209	0	0	CD4naive	eQTL	pvalue	NA	NA
chr3:27682041_27839134	EOMES	chr3	27682041	27839134	rs13327021	chr3:27783015	0.8912		ENSG00000238912	263	1.47794e-05	0.915702	3.07104e-07	0.0189623	0.0653209	0	0	CD4naive	eQTL	pvalue	NA	NA
chr3:27682041_27839134	EOMES	chr3	27682041	27839134	rs13327021	chr3:27783015	0.8912	FAM96AP1	ENSG00000234048	263	1.47794e-05	0.915702	3.07104e-07	0.0189623	0.0653209	0	0	CD4naive	eQTL	pvalue	NA	NA
chr3:27682041_27839134	EOMES	chr3	27682041	27839134	rs13327021	chr3:27783015	0.8912	RNU1-96P	ENSG00000201033	263	1.47794e-05	0.915702	3.07104e-07	0.0189623	0.0653209	0	0	CD8naive	eQTL	pvalue	NA	NA
chr3:27682041_27839134	EOMES	chr3	27682041	27839134	rs13327021	chr3:27783015	0.8912		ENSG00000232167	263	1.47794e-05	0.915702	3.07104e-07	0.0189623	0.0653209	0	0	CD8naive	eQTL	pvalue	NA	NA
chr3:27682041_27839134	EOMES	chr3	27682041	27839134	rs13327021	chr3:27783015	0.8912		ENSG00000238912	263	1.47794e-05	0.915702	3.07104e-07	0.0189623	0.0653209	0	0	CD8naive	eQTL	pvalue	NA	NA
chr3:27682041_27839134	EOMES	chr3	27682041	27839134	rs13327021	chr3:27783015	0.8912	FAM96AP1	ENSG00000234048	263	1.47794e-05	0.915702	3.07104e-07	0.0189623	0.0653209	0	0	CD8naive	eQTL	pvalue	NA	NA
chr3:27682041_27839134	EOMES	chr3	27682041	27839134	rs13327021	chr3:27783015	0.8912	RNU1-96P	ENSG00000201033	263	1.47794e-05	0.915702	3.07104e-07	0.0189623	0.0653209	0	0	TH17	eQTL	pvalue	NA	NA
chr3:27682041_27839134	EOMES	chr3	27682041	27839134	rs13327021	chr3:27783015	0.8912		ENSG00000232167	263	1.47794e-05	0.915702	3.07104e-07	0.0189623	0.0653209	0	0	TH17	eQTL	pvalue	NA	NA
chr3:27682041_27839134	EOMES	chr3	27682041	27839134	rs13327021	chr3:27783015	0.8912		ENSG00000238912	263	1.47794e-05	0.915702	3.07104e-07	0.0189623	0.0653209	0	0	TH17	eQTL	pvalue	NA	NA
chr3:27682041_27839134	EOMES	chr3	27682041	27839134	rs13327021	chr3:27783015	0.8912	LINC01981	ENSG00000229243	263	1.47794e-05	0.915702	3.07104e-07	0.0189623	0.0653209	0	0	TH17	eQTL	pvalue	NA	NA
chr3:27682041_27839134	EOMES	chr3	27682041	27839134	rs13327021	chr3:27783015	0.8912	FAM96AP1	ENSG00000234048	263	1.47794e-05	0.915702	3.07104e-07	0.0189623	0.0653209	0	0	TH17	eQTL	pvalue	NA	NA
chr3:27682041_27839134	EOMES	chr3	27682041	27839134	rs13327021	chr3:27783015	0.8912	RNU1-96P	ENSG00000201033	263	1.47794e-05	0.915702	3.07104e-07	0.0189623	0.0653209	0	0	THSTAR	eQTL	pvalue	NA	NA
chr3:27682041_27839134	EOMES	chr3	27682041	27839134	rs13327021	chr3:27783015	0.8912		ENSG00000232167	263	1.47794e-05	0.915702	3.07104e-07	0.0189623	0.0653209	0	0	THSTAR	eQTL	pvalue	NA	NA
chr3:27682041_27839134	EOMES	chr3	27682041	27839134	rs13327021	chr3:27783015	0.8912		ENSG00000238912	263	1.47794e-05	0.915702	3.07104e-07	0.0189623	0.0653209	0	0	THSTAR	eQTL	pvalue	NA	NA
chr3:27682041_27839134	EOMES	chr3	27682041	27839134	rs13327021	chr3:27783015	0.8912	LINC01981	ENSG00000229243	263	1.47794e-05	0.915702	3.07104e-07	0.0189623	0.0653209	0	0	THSTAR	eQTL	pvalue	NA	NA
chr3:27682041_27839134	EOMES	chr3	27682041	27839134	rs13327021	chr3:27783015	0.8912	FAM96AP1	ENSG00000234048	263	1.47794e-05	0.915702	3.07104e-07	0.0189623	0.0653209	0	0	THSTAR	eQTL	pvalue	NA	NA
chr3:27682041_27839134	EOMES	chr3	27682041	27839134	rs13327021	chr3:27783015	0.8912	RNU1-96P	ENSG00000201033	263	1.47794e-05	0.915702	3.07104e-07	0.0189623	0.0653209	0	0	TH2	eQTL	pvalue	NA	NA
chr3:27682041_27839134	EOMES	chr3	27682041	27839134	rs13327021	chr3:27783015	0.8912		ENSG00000232167	263	1.47794e-05	0.915702	3.07104e-07	0.0189623	0.0653209	0	0	TH2	eQTL	pvalue	NA	NA
chr3:27682041_27839134	EOMES	chr3	27682041	27839134	rs13327021	chr3:27783015	0.8912		ENSG00000238912	263	1.47794e-05	0.915702	3.07104e-07	0.0189623	0.0653209	0	0	TH2	eQTL	pvalue	NA	NA
chr3:27682041_27839134	EOMES	chr3	27682041	27839134	rs13327021	chr3:27783015	0.8912	KIAA1143P2	ENSG00000232766	263	1.47794e-05	0.915702	3.07104e-07	0.0189623	0.0653209	0	0	TH2	eQTL	pvalue	NA	NA
chr3:27682041_27839134	EOMES	chr3	27682041	27839134	rs13327021	chr3:27783015	0.8912	FAM96AP1	ENSG00000234048	263	1.47794e-05	0.915702	3.07104e-07	0.0189623	0.0653209	0	0	TH2	eQTL	pvalue	NA	NA
chr3:27682041_27839134	EOMES	chr3	27682041	27839134	rs13327021	chr3:27783015	0.8912	RNU1-96P	ENSG00000201033	263	1.47794e-05	0.915702	3.07104e-07	0.0189623	0.0653209	0	0	TREGnaive	eQTL	pvalue	NA	NA
chr3:27682041_27839134	EOMES	chr3	27682041	27839134	rs13327021	chr3:27783015	0.8912		ENSG00000232167	263	1.47794e-05	0.915702	3.07104e-07	0.0189623	0.0653209	0	0	TREGnaive	eQTL	pvalue	NA	NA
chr3:27682041_27839134	EOMES	chr3	27682041	27839134	rs13327021	chr3:27783015	0.8912		ENSG00000238912	263	1.47794e-05	0.915702	3.07104e-07	0.0189623	0.0653209	0	0	TREGnaive	eQTL	pvalue	NA	NA
chr3:27682041_27839134	EOMES	chr3	27682041	27839134	rs13327021	chr3:27783015	0.8912	LINC01981	ENSG00000229243	263	1.47794e-05	0.915702	3.07104e-07	0.0189623	0.0653209	0	0	TREGnaive	eQTL	pvalue	NA	NA
chr3:27682041_27839134	EOMES	chr3	27682041	27839134	rs13327021	chr3:27783015	0.8912	RNU1-96P	ENSG00000201033	263	1.47794e-05	0.915702	3.07104e-07	0.0189623	0.0653209	0	0	CD4stim	eQTL	pvalue	NA	NA
chr3:27682041_27839134	EOMES	chr3	27682041	27839134	rs13327021	chr3:27783015	0.8912		ENSG00000232167	263	1.47794e-05	0.915702	3.07104e-07	0.0189623	0.0653209	0	0	CD4stim	eQTL	pvalue	NA	NA
chr3:27682041_27839134	EOMES	chr3	27682041	27839134	rs13327021	chr3:27783015	0.8912		ENSG00000238912	263	1.47794e-05	0.915702	3.07104e-07	0.0189623	0.0653209	0	0	CD4stim	eQTL	pvalue	NA	NA
chr3:27682041_27839134	EOMES	chr3	27682041	27839134	rs13327021	chr3:27783015	0.8912	LINC01981	ENSG00000229243	263	1.47794e-05	0.915702	3.07104e-07	0.0189623	0.0653209	0	0	CD4stim	eQTL	pvalue	NA	NA
chr3:27682041_27839134	EOMES	chr3	27682041	27839134	rs13327021	chr3:27783015	0.8912	FAM96AP1	ENSG00000234048	263	1.47794e-05	0.915702	3.07104e-07	0.0189623	0.0653209	0	0	CD4stim	eQTL	pvalue	NA	NA
chr3:27682041_27839134	EOMES	chr3	27682041	27839134	rs13327021	chr3:27783015	0.8912	RNU6-342P	ENSG00000207251	263	1.47794e-05	0.915702	3.07104e-07	0.0189623	0.0653209	0	0	CD8stim	eQTL	pvalue	NA	NA
chr3:27682041_27839134	EOMES	chr3	27682041	27839134	rs13327021	chr3:27783015	0.8912	RNU1-96P	ENSG00000201033	263	1.47794e-05	0.915702	3.07104e-07	0.0189623	0.0653209	0	0	CD8stim	eQTL	pvalue	NA	NA
chr3:27682041_27839134	EOMES	chr3	27682041	27839134	rs13327021	chr3:27783015	0.8912		ENSG00000232167	263	1.47794e-05	0.915702	3.07104e-07	0.0189623	0.0653209	0	0	CD8stim	eQTL	pvalue	NA	NA
chr3:27682041_27839134	EOMES	chr3	27682041	27839134	rs13327021	chr3:27783015	0.8912		ENSG00000238912	263	1.47794e-05	0.915702	3.07104e-07	0.0189623	0.0653209	0	0	CD8stim	eQTL	pvalue	NA	NA
chr3:27682041_27839134	EOMES	chr3	27682041	27839134	rs13327021	chr3:27783015	0.8912	RNU1-96P	ENSG00000201033	263	1.47794e-05	0.915702	3.07104e-07	0.0189623	0.0653209	0	0	TFH	eQTL	pvalue	NA	NA
chr3:27682041_27839134	EOMES	chr3	27682041	27839134	rs13327021	chr3:27783015	0.8912		ENSG00000232167	263	1.47794e-05	0.915702	3.07104e-07	0.0189623	0.0653209	0	0	TFH	eQTL	pvalue	NA	NA
chr3:27682041_27839134	EOMES	chr3	27682041	27839134	rs13327021	chr3:27783015	0.8912		ENSG00000238912	263	1.47794e-05	0.915702	3.07104e-07	0.0189623	0.0653209	0	0	TFH	eQTL	pvalue	NA	NA
chr3:27682041_27839134	EOMES	chr3	27682041	27839134	rs13327021	chr3:27783015	0.8912	FAM96AP1	ENSG00000234048	263	1.47794e-05	0.915702	3.07104e-07	0.0189623	0.0653209	0	0	TFH	eQTL	pvalue	NA	NA
chr3:27682041_27839134	EOMES	chr3	27682041	27839134	rs13327021	chr3:27783015	0.8912	RNU1-96P	ENSG00000201033	263	1.47794e-05	0.915702	3.07104e-07	0.0189623	0.0653209	0	0	TREG_MEM	eQTL	pvalue	NA	NA
chr3:27682041_27839134	EOMES	chr3	27682041	27839134	rs13327021	chr3:27783015	0.8912		ENSG00000232167	263	1.47794e-05	0.915702	3.07104e-07	0.0189623	0.0653209	0	0	TREG_MEM	eQTL	pvalue	NA	NA
chr3:27682041_27839134	EOMES	chr3	27682041	27839134	rs13327021	chr3:27783015	0.8912		ENSG00000238912	263	1.47794e-05	0.915702	3.07104e-07	0.0189623	0.0653209	0	0	TREG_MEM	eQTL	pvalue	NA	NA
chr3:27682041_27839134	EOMES	chr3	27682041	27839134	rs13327021	chr3:27783015	0.8912	KIAA1143P2	ENSG00000232766	263	1.47794e-05	0.915702	3.07104e-07	0.0189623	0.0653209	0	0	TREG_MEM	eQTL	pvalue	NA	NA
chr3:27682041_27839134	EOMES	chr3	27682041	27839134	rs13327021	chr3:27783015	0.8912	FAM96AP1	ENSG00000234048	263	1.47794e-05	0.915702	3.07104e-07	0.0189623	0.0653209	0	0	TREG_MEM	eQTL	pvalue	NA	NA
chr16:11020235_11325362	CLEC16A	chr16	11020235	11325362	rs2286974	chr16:11114512	0.8477		ENSG00000261560	634	1.18929e-18	0.885741	6.5798e-20	0.0489385	0.0653209	1	0.44164	M2	eQTL	pvalue	NA	NA
chr11:60760530_60835043	CD6	chr11	60760530	60835043	rs4939490	chr11:60793651	1.1464	TMEM138	ENSG00000149483	174	1.59525e-09	0.921124	2.35894e-11	0.0135556	0.0653208	1	0.517241	TH17	eQTL	pvalue	0.531121	7
chr3:159485268_159713078	IL12A	chr3	159485268	159713078	rs1014486	chr3:159691112	1.1108	BRD7P2	ENSG00000184100	406	0.000279372	0.902554	9.87443e-06	0.0318355	0.0653208	-1	0.413793	M2	eQTL	pvalue	NA	NA
chr19:47540310_47753426	SAE1	chr19	47540310	47753426	rs11083862	chr19:47638539	1.106	IGFL1	ENSG00000188293	91	0.00146587	0.926781	1.02607e-05	0.00642192	0.0653207	0	0	CD4naive	eQTL	pvalue	5.92602e-06	10
chr19:47540310_47753426	SAE1	chr19	47540310	47753426	rs11083862	chr19:47638539	1.106		ENSG00000269745	91	0.00146587	0.926781	1.02607e-05	0.00642192	0.0653207	0	0	CD4naive	eQTL	pvalue	NA	NA
chr19:47540310_47753426	SAE1	chr19	47540310	47753426	rs11083862	chr19:47638539	1.106	IGFL1	ENSG00000188293	91	0.00146587	0.926781	1.02607e-05	0.00642192	0.0653207	0	0	CD8naive	eQTL	pvalue	5.92602e-06	10
chr19:47540310_47753426	SAE1	chr19	47540310	47753426	rs11083862	chr19:47638539	1.106		ENSG00000269745	91	0.00146587	0.926781	1.02607e-05	0.00642192	0.0653207	0	0	CD8naive	eQTL	pvalue	NA	NA
chr19:47540310_47753426	SAE1	chr19	47540310	47753426	rs11083862	chr19:47638539	1.106	IGFL1	ENSG00000188293	91	0.00146587	0.926781	1.02607e-05	0.00642192	0.0653207	0	0	TH17	eQTL	pvalue	5.92602e-06	10
chr19:47540310_47753426	SAE1	chr19	47540310	47753426	rs11083862	chr19:47638539	1.106		ENSG00000269745	91	0.00146587	0.926781	1.02607e-05	0.00642192	0.0653207	0	0	TH17	eQTL	pvalue	NA	NA
chr19:47540310_47753426	SAE1	chr19	47540310	47753426	rs11083862	chr19:47638539	1.106	IGFL1	ENSG00000188293	91	0.00146587	0.926781	1.02607e-05	0.00642192	0.0653207	0	0	TH2	eQTL	pvalue	5.92602e-06	10
chr19:47540310_47753426	SAE1	chr19	47540310	47753426	rs11083862	chr19:47638539	1.106		ENSG00000269745	91	0.00146587	0.926781	1.02607e-05	0.00642192	0.0653207	0	0	TH2	eQTL	pvalue	NA	NA
chr19:47540310_47753426	SAE1	chr19	47540310	47753426	rs11083862	chr19:47638539	1.106	IGFL1	ENSG00000188293	91	0.00146587	0.926781	1.02607e-05	0.00642192	0.0653207	0	0	TREGnaive	eQTL	pvalue	5.92602e-06	10
chr19:47540310_47753426	SAE1	chr19	47540310	47753426	rs11083862	chr19:47638539	1.106		ENSG00000269745	91	0.00146587	0.926781	1.02607e-05	0.00642192	0.0653207	0	0	TREGnaive	eQTL	pvalue	NA	NA
chr19:47540310_47753426	SAE1	chr19	47540310	47753426	rs11083862	chr19:47638539	1.106	IGFL1	ENSG00000188293	91	0.00146587	0.926781	1.02607e-05	0.00642192	0.0653207	0	0	CD4stim	eQTL	pvalue	5.92602e-06	10
chr19:47540310_47753426	SAE1	chr19	47540310	47753426	rs11083862	chr19:47638539	1.106		ENSG00000269745	91	0.00146587	0.926781	1.02607e-05	0.00642192	0.0653207	0	0	CD4stim	eQTL	pvalue	NA	NA
chr19:47540310_47753426	SAE1	chr19	47540310	47753426	rs11083862	chr19:47638539	1.106	IGFL1	ENSG00000188293	91	0.00146587	0.926781	1.02607e-05	0.00642192	0.0653207	0	0	CD8stim	eQTL	pvalue	5.92602e-06	10
chr19:47540310_47753426	SAE1	chr19	47540310	47753426	rs11083862	chr19:47638539	1.106		ENSG00000269745	91	0.00146587	0.926781	1.02607e-05	0.00642192	0.0653207	0	0	CD8stim	eQTL	pvalue	NA	NA
chr19:47540310_47753426	SAE1	chr19	47540310	47753426	rs11083862	chr19:47638539	1.106	IGFL1	ENSG00000188293	91	0.00146587	0.926781	1.02607e-05	0.00642192	0.0653207	0	0	M2	eQTL	pvalue	5.92602e-06	10
chr19:47540310_47753426	SAE1	chr19	47540310	47753426	rs11083862	chr19:47638539	1.106		ENSG00000269745	91	0.00146587	0.926781	1.02607e-05	0.00642192	0.0653207	0	0	M2	eQTL	pvalue	NA	NA
chr19:47540310_47753426	SAE1	chr19	47540310	47753426	rs11083862	chr19:47638539	1.106		ENSG00000269745	91	0.00146587	0.926781	1.02607e-05	0.00642192	0.0653207	0	0	NK	eQTL	pvalue	NA	NA
chr19:47540310_47753426	SAE1	chr19	47540310	47753426	rs11083862	chr19:47638539	1.106	IGFL1	ENSG00000188293	91	0.00146587	0.926781	1.02607e-05	0.00642192	0.0653207	0	0	TFH	eQTL	pvalue	5.92602e-06	10
chr19:47540310_47753426	SAE1	chr19	47540310	47753426	rs11083862	chr19:47638539	1.106		ENSG00000269745	91	0.00146587	0.926781	1.02607e-05	0.00642192	0.0653207	0	0	TFH	eQTL	pvalue	NA	NA
chr19:47540310_47753426	SAE1	chr19	47540310	47753426	rs11083862	chr19:47638539	1.106	IGFL1	ENSG00000188293	91	0.00146587	0.926781	1.02607e-05	0.00642192	0.0653207	0	0	TREG_MEM	eQTL	pvalue	5.92602e-06	10
chr19:47540310_47753426	SAE1	chr19	47540310	47753426	rs11083862	chr19:47638539	1.106		ENSG00000269745	91	0.00146587	0.926781	1.02607e-05	0.00642192	0.0653207	0	0	TREG_MEM	eQTL	pvalue	NA	NA
chr3:27682041_27839134	EOMES	chr3	27682041	27839134	rs13327021	chr3:27783015	0.8912		ENSG00000230480	263	1.47083e-05	0.911301	3.78136e-07	0.0233633	0.0653207	1	0.235741	TREGnaive	eQTL	pvalue	NA	NA
chr11:60760530_60835043	CD6	chr11	60760530	60835043	rs4939490	chr11:60793651	1.1464	MS4A14	ENSG00000166928	168	1.59571e-09	0.921388	2.31315e-11	0.0132912	0.0653205	1	0.577381	Bnaive	eQTL	pvalue	2.18828e-16	9
chr16:11031156_11498745	RMI2	chr16	11031156	11498745	rs34947566	chr16:11412926	1.1412	GSPT1	ENSG00000103342	1303	1.11681e-18	0.831755	1.38287e-19	0.102925	0.06532	1	0.624712	TREG_MEM	eQTL	pvalue	0.951655	1
chr14:103015542_103459588	TRAF3	chr14	103015542	103459588	rs12588969	chr14:103230758	0.9148	NA	ENSG00000239061	442	0.000243596	0.895058	1.07321e-05	0.0393683	0.0653197	-1	0.5	CD4stim	eQTL	pvalue	NA	NA
chr16:29841225_30438138	TBX6	chr16	29841225	30438138	rs3809627	chr16:30103160	0.9076	ITGAL	ENSG00000005844	311	0.00909096	0.897123	0.000286224	0.0281802	0.0653196	-1	0.482315	THSTAR	eQTL	pvalue	0.43034	2
chr1:160162872_160430469	VANGL2	chr1	160162872	160430469	rs3737798	chr1:160389984	1.0911	ADAMTS4	ENSG00000158859	265	0.0518954	0.861369	0.00122067	0.0201956	0.0653191	-1	0.622642	NK	eQTL	pvalue	0.00546594	4
chr2:68537842_68865032	PLEK	chr2	68537842	68865032	rs12622670	chr2:68646536	1.1127	FBXL12P1	ENSG00000235968	702	3.75191e-05	0.878517	2.39969e-06	0.0561239	0.0653191	1	0.330484	TFH	eQTL	pvalue	NA	NA
chr16:29841225_30438138	TBX6	chr16	29841225	30438138	rs3809627	chr16:30103160	0.9076	NA	ENSG00000262026	311	0.009145	0.902457	0.000232183	0.0228472	0.0653191	1	0.427653	TREGnaive	eQTL	pvalue	NA	NA
chr22:22017142_22349088	MAPK1	chr22	22017142	22349088	rs9610458	chr22:22205353	1.121		ENSG00000252143	649	8.92651e-07	0.87988	5.56617e-08	0.0548001	0.065319	1	0.494607	TFH	eQTL	pvalue	NA	NA
chr17:73033162_73583027	GRB2	chr17	73033162	73583027	rs9900529	chr17:73335776	1.0994	GALR2	ENSG00000182687	917	0.0257392	0.840495	0.00203578	0.0664114	0.065319	1	0.434024	TH2	eQTL	pvalue	0.00797094	9
chr17:34665281_34997201	ZNHIT3	chr17	34665281	34997201	rs4796224	chr17:34842521	0.9181	NA	ENSG00000267326	242	0.0157207	0.898582	0.000351519	0.0200273	0.0653189	1	0.694215	TREG_MEM	eQTL	pvalue	NA	NA
chr10:5989954_6190329	IL2RA	chr10	5989954	6190329	rs12722559	chr10:6070273	1.2494	LINC02648	ENSG00000225948	502	1.25857e-20	0.880143	7.80812e-22	0.0545385	0.0653189	1	0.619522	TREG_MEM	eQTL	pvalue	NA	NA
chr1:92929865_93512762	DIPK1A	chr1	92929865	93512762	rs1415069	chr1:93426869	0.9313	GLMN	ENSG00000174842	901	3.23454e-10	0.871171	2.36048e-11	0.0635104	0.0653187	1	0.571587	TFH	eQTL	pvalue	4.16914e-06	5
chr19:47540310_47753426	SAE1	chr19	47540310	47753426	rs11083862	chr19:47638539	1.106	RN7SL364P	ENSG00000243560	93	0.00145893	0.922593	1.68849e-05	0.0106123	0.0653187	1	0.817204	CD4stim	eQTL	pvalue	NA	NA
chr12:57855180_58473351	OS9	chr12	57855180	58473351	rs701006	chr12:58106836	1.1206	CDK4	ENSG00000135446	760	1.83231e-06	0.881473	1.10736e-07	0.0532068	0.0653184	-1	0.561842	CD4naive	eQTL	pvalue	0.932017	4
chr22:22017142_22349088	MAPK1	chr22	22017142	22349088	rs9610458	chr22:22205353	1.121	IGLVI-63	ENSG00000253752	649	8.97782e-07	0.884938	5.05311e-08	0.0497428	0.0653183	-1	0.403698	TREG_MEM	eQTL	pvalue	NA	NA
chr1:160698276_160925186	SLAMF7	chr1	160698276	160925186	rs983494	chr1:160703965	1.1061	SDHC	ENSG00000143252	392	0.0748467	0.8273	0.00270473	0.0298307	0.0653182	1	0.721939	CD8stim	eQTL	pvalue	0.09542	8
chr1:92450091_93431324	GFI1	chr1	92450091	93431324	rs58394161	chr1:92939959	0.8425		ENSG00000207379	823	3.15465e-10	0.84965	3.15954e-11	0.0850316	0.0653179	1	0.585662	TH2	eQTL	pvalue	NA	NA
chr1:200671993_201056749	INAVA	chr1	200671993	201056749	rs59655222	chr1:200875897	1.1311	RPS10P7	ENSG00000223396	770	2.84229e-06	0.872878	2.01451e-07	0.0618009	0.0653178	-1	0.420779	TREGnaive	eQTL	pvalue	NA	NA
chr9:100551768_100895720	TRIM14	chr9	100551768	100895720	rs7855251	chr9:100868189	1.1164	NME2P3	ENSG00000229338	231	0.0350785	0.883822	0.000604969	0.0151772	0.0653177	0	0	TH1	eQTL	pvalue	NA	NA
chr17:73033162_73583027	GRB2	chr17	73033162	73583027	rs9900529	chr17:73335776	1.0994	OTOP2	ENSG00000183034	946	0.0255594	0.834637	0.00221518	0.0722708	0.0653176	-1	0.343552	NK	eQTL	pvalue	3.08382e-09	8
chr20:52714307_52811728	CYP24A1	chr20	52714307	52811728	rs2585447	chr20:52744437	0.9327	MIR4756	ENSG00000265595	268	6.31478e-05	0.912282	1.55062e-06	0.0223361	0.0653176	1	0.373134	TH2	eQTL	pvalue	NA	NA
chr19:47540310_47753426	SAE1	chr19	47540310	47753426	rs11083862	chr19:47638539	1.106	IGFL1P2	ENSG00000268238	92	0.00146548	0.926733	1.03407e-05	0.00647386	0.0653176	0	0	Bnaive	eQTL	pvalue	NA	NA
chr19:47540310_47753426	SAE1	chr19	47540310	47753426	rs11083862	chr19:47638539	1.106	RNU6-924P	ENSG00000199796	92	0.00146548	0.926733	1.03407e-05	0.00647386	0.0653176	0	0	Bnaive	eQTL	pvalue	NA	NA
chr19:47540310_47753426	SAE1	chr19	47540310	47753426	rs11083862	chr19:47638539	1.106		ENSG00000269124	92	0.00146548	0.926733	1.03407e-05	0.00647386	0.0653176	0	0	Bnaive	eQTL	pvalue	NA	NA
chr19:47540310_47753426	SAE1	chr19	47540310	47753426	rs11083862	chr19:47638539	1.106		ENSG00000268810	92	0.00146548	0.926733	1.03407e-05	0.00647386	0.0653176	0	0	Bnaive	eQTL	pvalue	NA	NA
chr19:47540310_47753426	SAE1	chr19	47540310	47753426	rs11083862	chr19:47638539	1.106		ENSG00000269151	92	0.00146548	0.926733	1.03407e-05	0.00647386	0.0653176	0	0	Bnaive	eQTL	pvalue	NA	NA
chr19:47540310_47753426	SAE1	chr19	47540310	47753426	rs11083862	chr19:47638539	1.106		ENSG00000204850	92	0.00146548	0.926733	1.03407e-05	0.00647386	0.0653176	0	0	Bnaive	eQTL	pvalue	NA	NA
chr19:47540310_47753426	SAE1	chr19	47540310	47753426	rs11083862	chr19:47638539	1.106		ENSG00000269292	92	0.00146548	0.926733	1.03407e-05	0.00647386	0.0653176	0	0	Bnaive	eQTL	pvalue	NA	NA
chr19:47540310_47753426	SAE1	chr19	47540310	47753426	rs11083862	chr19:47638539	1.106	HNRNPMP2	ENSG00000269576	92	0.00146548	0.926733	1.03407e-05	0.00647386	0.0653176	0	0	Bnaive	eQTL	pvalue	NA	NA
chr19:47540310_47753426	SAE1	chr19	47540310	47753426	rs11083862	chr19:47638539	1.106	MIR3190	ENSG00000265134	92	0.00146548	0.926733	1.03407e-05	0.00647386	0.0653176	0	0	Bnaive	eQTL	pvalue	NA	NA
chr19:47540310_47753426	SAE1	chr19	47540310	47753426	rs11083862	chr19:47638539	1.106	NA	ENSG00000269619	92	0.00146548	0.926733	1.03407e-05	0.00647386	0.0653176	0	0	Bnaive	eQTL	pvalue	NA	NA
chr19:47540310_47753426	SAE1	chr19	47540310	47753426	rs11083862	chr19:47638539	1.106	MEIS3	ENSG00000105419	92	0.00146548	0.926733	1.03407e-05	0.00647386	0.0653176	0	0	Bnaive	eQTL	pvalue	0.000113443	6
chr19:47540310_47753426	SAE1	chr19	47540310	47753426	rs11083862	chr19:47638539	1.106	SNORD23	ENSG00000221803	92	0.00146548	0.926733	1.03407e-05	0.00647386	0.0653176	0	0	Bnaive	eQTL	pvalue	NA	NA
chr19:47540310_47753426	SAE1	chr19	47540310	47753426	rs11083862	chr19:47638539	1.106		ENSG00000271150	92	0.00146548	0.926733	1.03407e-05	0.00647386	0.0653176	0	0	Bnaive	eQTL	pvalue	NA	NA
chr19:47540310_47753426	SAE1	chr19	47540310	47753426	rs11083862	chr19:47638539	1.106	RPL23AP80	ENSG00000213035	92	0.00146548	0.926733	1.03407e-05	0.00647386	0.0653176	0	0	Bnaive	eQTL	pvalue	NA	NA
chr19:47540310_47753426	SAE1	chr19	47540310	47753426	rs11083862	chr19:47638539	1.106	TPRX1	ENSG00000178928	92	0.00146548	0.926733	1.03407e-05	0.00647386	0.0653176	0	0	Bnaive	eQTL	pvalue	0.000613268	10
chr19:47540310_47753426	SAE1	chr19	47540310	47753426	rs11083862	chr19:47638539	1.106	TPRX2P	ENSG00000259009	92	0.00146548	0.926733	1.03407e-05	0.00647386	0.0653176	0	0	Bnaive	eQTL	pvalue	0.0116462	9
chr19:47540310_47753426	SAE1	chr19	47540310	47753426	rs11083862	chr19:47638539	1.106	LINC01595	ENSG00000259108	92	0.00146548	0.926733	1.03407e-05	0.00647386	0.0653176	0	0	Bnaive	eQTL	pvalue	NA	NA
chr19:47540310_47753426	SAE1	chr19	47540310	47753426	rs11083862	chr19:47638539	1.106	SULT2A1	ENSG00000105398	92	0.00146548	0.926733	1.03407e-05	0.00647386	0.0653176	0	0	Bnaive	eQTL	pvalue	1.38584e-07	10
chr19:47540310_47753426	SAE1	chr19	47540310	47753426	rs11083862	chr19:47638539	1.106	NA	ENSG00000221072	92	0.00146548	0.926733	1.03407e-05	0.00647386	0.0653176	0	0	Bnaive	eQTL	pvalue	NA	NA
chr19:47540310_47753426	SAE1	chr19	47540310	47753426	rs11083862	chr19:47638539	1.106	BSPH1	ENSG00000188334	92	0.00146548	0.926733	1.03407e-05	0.00647386	0.0653176	0	0	Bnaive	eQTL	pvalue	NA	7
chr19:47540310_47753426	SAE1	chr19	47540310	47753426	rs11083862	chr19:47638539	1.106	ELSPBP1	ENSG00000169393	92	0.00146548	0.926733	1.03407e-05	0.00647386	0.0653176	0	0	Bnaive	eQTL	pvalue	0.00018142	9
chr19:47540310_47753426	SAE1	chr19	47540310	47753426	rs11083862	chr19:47638539	1.106	RNU6-924P	ENSG00000199796	92	0.00146548	0.926733	1.03407e-05	0.00647386	0.0653176	0	0	monocytes	eQTL	pvalue	NA	NA
chr19:47540310_47753426	SAE1	chr19	47540310	47753426	rs11083862	chr19:47638539	1.106		ENSG00000269124	92	0.00146548	0.926733	1.03407e-05	0.00647386	0.0653176	0	0	monocytes	eQTL	pvalue	NA	NA
chr19:47540310_47753426	SAE1	chr19	47540310	47753426	rs11083862	chr19:47638539	1.106		ENSG00000268810	92	0.00146548	0.926733	1.03407e-05	0.00647386	0.0653176	0	0	monocytes	eQTL	pvalue	NA	NA
chr19:47540310_47753426	SAE1	chr19	47540310	47753426	rs11083862	chr19:47638539	1.106		ENSG00000269151	92	0.00146548	0.926733	1.03407e-05	0.00647386	0.0653176	0	0	monocytes	eQTL	pvalue	NA	NA
chr19:47540310_47753426	SAE1	chr19	47540310	47753426	rs11083862	chr19:47638539	1.106		ENSG00000204850	92	0.00146548	0.926733	1.03407e-05	0.00647386	0.0653176	0	0	monocytes	eQTL	pvalue	NA	NA
chr19:47540310_47753426	SAE1	chr19	47540310	47753426	rs11083862	chr19:47638539	1.106		ENSG00000269292	92	0.00146548	0.926733	1.03407e-05	0.00647386	0.0653176	0	0	monocytes	eQTL	pvalue	NA	NA
chr19:47540310_47753426	SAE1	chr19	47540310	47753426	rs11083862	chr19:47638539	1.106	HNRNPMP2	ENSG00000269576	92	0.00146548	0.926733	1.03407e-05	0.00647386	0.0653176	0	0	monocytes	eQTL	pvalue	NA	NA
chr19:47540310_47753426	SAE1	chr19	47540310	47753426	rs11083862	chr19:47638539	1.106	MIR3190	ENSG00000265134	92	0.00146548	0.926733	1.03407e-05	0.00647386	0.0653176	0	0	monocytes	eQTL	pvalue	NA	NA
chr19:47540310_47753426	SAE1	chr19	47540310	47753426	rs11083862	chr19:47638539	1.106	SNORD23	ENSG00000221803	92	0.00146548	0.926733	1.03407e-05	0.00647386	0.0653176	0	0	monocytes	eQTL	pvalue	NA	NA
chr19:47540310_47753426	SAE1	chr19	47540310	47753426	rs11083862	chr19:47638539	1.106		ENSG00000271150	92	0.00146548	0.926733	1.03407e-05	0.00647386	0.0653176	0	0	monocytes	eQTL	pvalue	NA	NA
chr19:47540310_47753426	SAE1	chr19	47540310	47753426	rs11083862	chr19:47638539	1.106	TPRX1	ENSG00000178928	92	0.00146548	0.926733	1.03407e-05	0.00647386	0.0653176	0	0	monocytes	eQTL	pvalue	0.000613268	10
chr19:47540310_47753426	SAE1	chr19	47540310	47753426	rs11083862	chr19:47638539	1.106	TPRX2P	ENSG00000259009	92	0.00146548	0.926733	1.03407e-05	0.00647386	0.0653176	0	0	monocytes	eQTL	pvalue	0.0116462	9
chr19:47540310_47753426	SAE1	chr19	47540310	47753426	rs11083862	chr19:47638539	1.106	LINC01595	ENSG00000259108	92	0.00146548	0.926733	1.03407e-05	0.00647386	0.0653176	0	0	monocytes	eQTL	pvalue	NA	NA
chr19:47540310_47753426	SAE1	chr19	47540310	47753426	rs11083862	chr19:47638539	1.106	NA	ENSG00000221072	92	0.00146548	0.926733	1.03407e-05	0.00647386	0.0653176	0	0	monocytes	eQTL	pvalue	NA	NA
chr19:47540310_47753426	SAE1	chr19	47540310	47753426	rs11083862	chr19:47638539	1.106	BSPH1	ENSG00000188334	92	0.00146548	0.926733	1.03407e-05	0.00647386	0.0653176	0	0	monocytes	eQTL	pvalue	NA	7
chr19:47540310_47753426	SAE1	chr19	47540310	47753426	rs11083862	chr19:47638539	1.106	ELSPBP1	ENSG00000169393	92	0.00146548	0.926733	1.03407e-05	0.00647386	0.0653176	0	0	monocytes	eQTL	pvalue	0.00018142	9
chr19:47540310_47753426	SAE1	chr19	47540310	47753426	rs11083862	chr19:47638539	1.106	IGFL1P2	ENSG00000268238	92	0.00146548	0.926733	1.03407e-05	0.00647386	0.0653176	0	0	THSTAR	eQTL	pvalue	NA	NA
chr19:47540310_47753426	SAE1	chr19	47540310	47753426	rs11083862	chr19:47638539	1.106	RNU6-924P	ENSG00000199796	92	0.00146548	0.926733	1.03407e-05	0.00647386	0.0653176	0	0	THSTAR	eQTL	pvalue	NA	NA
chr19:47540310_47753426	SAE1	chr19	47540310	47753426	rs11083862	chr19:47638539	1.106		ENSG00000269124	92	0.00146548	0.926733	1.03407e-05	0.00647386	0.0653176	0	0	THSTAR	eQTL	pvalue	NA	NA
chr19:47540310_47753426	SAE1	chr19	47540310	47753426	rs11083862	chr19:47638539	1.106		ENSG00000268810	92	0.00146548	0.926733	1.03407e-05	0.00647386	0.0653176	0	0	THSTAR	eQTL	pvalue	NA	NA
chr19:47540310_47753426	SAE1	chr19	47540310	47753426	rs11083862	chr19:47638539	1.106		ENSG00000269151	92	0.00146548	0.926733	1.03407e-05	0.00647386	0.0653176	0	0	THSTAR	eQTL	pvalue	NA	NA
chr19:47540310_47753426	SAE1	chr19	47540310	47753426	rs11083862	chr19:47638539	1.106		ENSG00000204850	92	0.00146548	0.926733	1.03407e-05	0.00647386	0.0653176	0	0	THSTAR	eQTL	pvalue	NA	NA
chr19:47540310_47753426	SAE1	chr19	47540310	47753426	rs11083862	chr19:47638539	1.106		ENSG00000269292	92	0.00146548	0.926733	1.03407e-05	0.00647386	0.0653176	0	0	THSTAR	eQTL	pvalue	NA	NA
chr19:47540310_47753426	SAE1	chr19	47540310	47753426	rs11083862	chr19:47638539	1.106	HNRNPMP2	ENSG00000269576	92	0.00146548	0.926733	1.03407e-05	0.00647386	0.0653176	0	0	THSTAR	eQTL	pvalue	NA	NA
chr19:47540310_47753426	SAE1	chr19	47540310	47753426	rs11083862	chr19:47638539	1.106		ENSG00000269014	92	0.00146548	0.926733	1.03407e-05	0.00647386	0.0653176	0	0	THSTAR	eQTL	pvalue	NA	NA
chr19:47540310_47753426	SAE1	chr19	47540310	47753426	rs11083862	chr19:47638539	1.106	MIR3190	ENSG00000265134	92	0.00146548	0.926733	1.03407e-05	0.00647386	0.0653176	0	0	THSTAR	eQTL	pvalue	NA	NA
chr19:47540310_47753426	SAE1	chr19	47540310	47753426	rs11083862	chr19:47638539	1.106	SNORD23	ENSG00000221803	92	0.00146548	0.926733	1.03407e-05	0.00647386	0.0653176	0	0	THSTAR	eQTL	pvalue	NA	NA
chr19:47540310_47753426	SAE1	chr19	47540310	47753426	rs11083862	chr19:47638539	1.106		ENSG00000271150	92	0.00146548	0.926733	1.03407e-05	0.00647386	0.0653176	0	0	THSTAR	eQTL	pvalue	NA	NA
chr19:47540310_47753426	SAE1	chr19	47540310	47753426	rs11083862	chr19:47638539	1.106	TPRX2P	ENSG00000259009	92	0.00146548	0.926733	1.03407e-05	0.00647386	0.0653176	0	0	THSTAR	eQTL	pvalue	0.0116462	9
chr19:47540310_47753426	SAE1	chr19	47540310	47753426	rs11083862	chr19:47638539	1.106	LINC01595	ENSG00000259108	92	0.00146548	0.926733	1.03407e-05	0.00647386	0.0653176	0	0	THSTAR	eQTL	pvalue	NA	NA
chr19:47540310_47753426	SAE1	chr19	47540310	47753426	rs11083862	chr19:47638539	1.106	NA	ENSG00000221072	92	0.00146548	0.926733	1.03407e-05	0.00647386	0.0653176	0	0	THSTAR	eQTL	pvalue	NA	NA
chr19:47540310_47753426	SAE1	chr19	47540310	47753426	rs11083862	chr19:47638539	1.106	BSPH1	ENSG00000188334	92	0.00146548	0.926733	1.03407e-05	0.00647386	0.0653176	0	0	THSTAR	eQTL	pvalue	NA	7
chr19:47540310_47753426	SAE1	chr19	47540310	47753426	rs11083862	chr19:47638539	1.106	ELSPBP1	ENSG00000169393	92	0.00146548	0.926733	1.03407e-05	0.00647386	0.0653176	0	0	THSTAR	eQTL	pvalue	0.00018142	9
chr19:47540310_47753426	SAE1	chr19	47540310	47753426	rs11083862	chr19:47638539	1.106	IGFL1P2	ENSG00000268238	92	0.00146548	0.926733	1.03407e-05	0.00647386	0.0653176	0	0	TH1	eQTL	pvalue	NA	NA
chr19:47540310_47753426	SAE1	chr19	47540310	47753426	rs11083862	chr19:47638539	1.106	RNU6-924P	ENSG00000199796	92	0.00146548	0.926733	1.03407e-05	0.00647386	0.0653176	0	0	TH1	eQTL	pvalue	NA	NA
chr19:47540310_47753426	SAE1	chr19	47540310	47753426	rs11083862	chr19:47638539	1.106		ENSG00000269124	92	0.00146548	0.926733	1.03407e-05	0.00647386	0.0653176	0	0	TH1	eQTL	pvalue	NA	NA
chr19:47540310_47753426	SAE1	chr19	47540310	47753426	rs11083862	chr19:47638539	1.106		ENSG00000268810	92	0.00146548	0.926733	1.03407e-05	0.00647386	0.0653176	0	0	TH1	eQTL	pvalue	NA	NA
chr19:47540310_47753426	SAE1	chr19	47540310	47753426	rs11083862	chr19:47638539	1.106		ENSG00000269151	92	0.00146548	0.926733	1.03407e-05	0.00647386	0.0653176	0	0	TH1	eQTL	pvalue	NA	NA
chr19:47540310_47753426	SAE1	chr19	47540310	47753426	rs11083862	chr19:47638539	1.106	CCDC8	ENSG00000169515	92	0.00146548	0.926733	1.03407e-05	0.00647386	0.0653176	0	0	TH1	eQTL	pvalue	0.167397	5
chr19:47540310_47753426	SAE1	chr19	47540310	47753426	rs11083862	chr19:47638539	1.106		ENSG00000204850	92	0.00146548	0.926733	1.03407e-05	0.00647386	0.0653176	0	0	TH1	eQTL	pvalue	NA	NA
chr19:47540310_47753426	SAE1	chr19	47540310	47753426	rs11083862	chr19:47638539	1.106		ENSG00000269292	92	0.00146548	0.926733	1.03407e-05	0.00647386	0.0653176	0	0	TH1	eQTL	pvalue	NA	NA
chr19:47540310_47753426	SAE1	chr19	47540310	47753426	rs11083862	chr19:47638539	1.106	HNRNPMP2	ENSG00000269576	92	0.00146548	0.926733	1.03407e-05	0.00647386	0.0653176	0	0	TH1	eQTL	pvalue	NA	NA
chr19:47540310_47753426	SAE1	chr19	47540310	47753426	rs11083862	chr19:47638539	1.106	MIR3190	ENSG00000265134	92	0.00146548	0.926733	1.03407e-05	0.00647386	0.0653176	0	0	TH1	eQTL	pvalue	NA	NA
chr19:47540310_47753426	SAE1	chr19	47540310	47753426	rs11083862	chr19:47638539	1.106	NA	ENSG00000264280	92	0.00146548	0.926733	1.03407e-05	0.00647386	0.0653176	0	0	TH1	eQTL	pvalue	NA	NA
chr19:47540310_47753426	SAE1	chr19	47540310	47753426	rs11083862	chr19:47638539	1.106	SNORD23	ENSG00000221803	92	0.00146548	0.926733	1.03407e-05	0.00647386	0.0653176	0	0	TH1	eQTL	pvalue	NA	NA
chr19:47540310_47753426	SAE1	chr19	47540310	47753426	rs11083862	chr19:47638539	1.106		ENSG00000271150	92	0.00146548	0.926733	1.03407e-05	0.00647386	0.0653176	0	0	TH1	eQTL	pvalue	NA	NA
chr19:47540310_47753426	SAE1	chr19	47540310	47753426	rs11083862	chr19:47638539	1.106	TPRX2P	ENSG00000259009	92	0.00146548	0.926733	1.03407e-05	0.00647386	0.0653176	0	0	TH1	eQTL	pvalue	0.0116462	9
chr19:47540310_47753426	SAE1	chr19	47540310	47753426	rs11083862	chr19:47638539	1.106	LINC01595	ENSG00000259108	92	0.00146548	0.926733	1.03407e-05	0.00647386	0.0653176	0	0	TH1	eQTL	pvalue	NA	NA
chr19:47540310_47753426	SAE1	chr19	47540310	47753426	rs11083862	chr19:47638539	1.106	SULT2A1	ENSG00000105398	92	0.00146548	0.926733	1.03407e-05	0.00647386	0.0653176	0	0	TH1	eQTL	pvalue	1.38584e-07	10
chr19:47540310_47753426	SAE1	chr19	47540310	47753426	rs11083862	chr19:47638539	1.106	NA	ENSG00000221072	92	0.00146548	0.926733	1.03407e-05	0.00647386	0.0653176	0	0	TH1	eQTL	pvalue	NA	NA
chr19:47540310_47753426	SAE1	chr19	47540310	47753426	rs11083862	chr19:47638539	1.106	BSPH1	ENSG00000188334	92	0.00146548	0.926733	1.03407e-05	0.00647386	0.0653176	0	0	TH1	eQTL	pvalue	NA	7
chr19:47540310_47753426	SAE1	chr19	47540310	47753426	rs11083862	chr19:47638539	1.106	ELSPBP1	ENSG00000169393	92	0.00146548	0.926733	1.03407e-05	0.00647386	0.0653176	0	0	TH1	eQTL	pvalue	0.00018142	9
chr6:137679234_138285603	TNFAIP3	chr6	137679234	138285603	rs17780048	chr6:138179146	1.254		ENSG00000201807	1068	5.34574e-07	0.851341	5.23726e-08	0.0833413	0.0653172	1	0.481273	CD4naive	eQTL	pvalue	NA	NA
chr17:40264534_40782389	STAT3	chr17	40264534	40782389	rs1026916	chr17:40529835	0.8784	CCR10	ENSG00000184451	493	7.85913e-09	0.89678	3.32745e-10	0.0379032	0.065317	-1	0.283976	Bnaive	eQTL	pvalue	0.00620605	8
chr14:69165341_69314956	ZFP36L1	chr14	69165341	69314956	rs12434551	chr14:69253364	1.1095		ENSG00000258623	344	8.34996e-05	0.908293	2.42426e-06	0.0263054	0.0653162	1	0.360465	monocytes	eQTL	pvalue	NA	NA
chr17:57475896_58223430	VMP1	chr17	57475896	58223430	rs2150879	chr17:57859210	1.1091	WFDC21P	ENSG00000261040	741	1.987e-05	0.873368	1.396e-06	0.0612947	0.0653162	-1	0.222672	CD8naive	eQTL	pvalue	NA	NA
chr17:57475896_58223430	VMP1	chr17	57475896	58223430	rs2150879	chr17:57859210	1.1091	RPSAP66	ENSG00000266943	556	2.02924e-05	0.891932	9.73661e-07	0.042731	0.0653158	-1	0.282374	Bnaive	eQTL	pvalue	NA	NA
chr20:52743876_52820330	CYP24A1	chr20	52743876	52820330	rs2248137	chr20:52789743	0.894		ENSG00000236352	278	6.31507e-05	0.912334	1.54709e-06	0.0222854	0.0653155	1	0.438849	TH2	eQTL	pvalue	NA	NA
chr20:52714307_52811728	CYP24A1	chr20	52714307	52811728	rs2585447	chr20:52744437	0.9327	MIR4756	ENSG00000265595	264	6.28928e-05	0.908598	1.80579e-06	0.0260225	0.0653152	-1	0.284091	Bnaive	eQTL	pvalue	NA	NA
chr10:94171083_94501355	HHEX	chr10	94171083	94501355	rs1112718	chr10:94479107	1.1114	HHEX	ENSG00000152804	501	9.8822e-05	0.890781	4.86637e-06	0.0438001	0.0653152	1	0.481038	CD4stim	eQTL	pvalue	0.216268	3
chr16:11020235_11325362	CLEC16A	chr16	11020235	11325362	rs2286974	chr16:11114512	0.8477	RSL1D1	ENSG00000171490	633	1.18587e-18	0.883187	6.92337e-20	0.0514973	0.0653152	1	0.709321	CD4stim	eQTL	pvalue	0.000364294	6
chr17:34665281_34997201	ZNHIT3	chr17	34665281	34997201	rs4796224	chr17:34842521	0.9181	NA	ENSG00000205020	243	0.0157328	0.899278	0.000339395	0.0193343	0.0653152	1	0.63786	THSTAR	eQTL	pvalue	NA	10
chr3:28046063_28121275	CMC1	chr3	28046063	28121275	rs438613	chr3:28072086	1.148		ENSG00000230480	113	1.77967e-11	0.926115	1.65941e-13	0.00857004	0.065315	1	0.486726	TREG_MEM	eQTL	pvalue	NA	NA
chr11:60760530_60835043	CD6	chr11	60760530	60835043	rs4939490	chr11:60793651	1.1464	MS4A2	ENSG00000149534	174	1.59073e-09	0.918515	2.81195e-11	0.0161713	0.0653139	1	0.373563	CD8stim	eQTL	pvalue	6.49875e-05	9
chr17:43279320_43781083	MAP3K14	chr17	43279320	43781083	rs7222450	chr17:43407670	1.1034	ARHGAP27	ENSG00000159314	770	0.00778453	0.869635	0.000508651	0.0567578	0.0653139	1	0.227273	NK	eQTL	pvalue	0.00125584	3
chr6:6992891_7245458	RREB1	chr6	6992891	7245458	rs12211604	chr6:7100029	0.9111	EEF1E1	ENSG00000124802	140	0.0960829	0.827269	0.00118632	0.0101489	0.0653134	1	0.492857	CD4stim	eQTL	pvalue	0.55327	6
chr10:94171083_94501355	HHEX	chr10	94171083	94501355	rs1112718	chr10:94479107	1.1114	RPL11P4	ENSG00000184111	497	9.92097e-05	0.894276	4.47886e-06	0.0403071	0.0653132	-1	0.416499	M2	eQTL	pvalue	NA	NA
chr1:101212872_101621089	EXTL2	chr1	101212872	101621089	rs74449127	chr1:101290432	1.2177	AGL	ENSG00000162688	261	7.0161e-10	0.91638	1.40662e-11	0.0183067	0.0653131	-1	0.371648	TH17	eQTL	pvalue	2.30929e-15	5
chr17:34665281_34997201	ZNHIT3	chr17	34665281	34997201	rs4796224	chr17:34842521	0.9181	NA	ENSG00000266895	242	0.0157351	0.899406	0.0003372	0.0192088	0.0653126	1	0.570248	TH17	eQTL	pvalue	NA	NA
chr11:60760530_60835043	CD6	chr11	60760530	60835043	rs4939490	chr11:60793651	1.1464		ENSG00000256443	174	1.59534e-09	0.921175	2.35156e-11	0.013513	0.0653125	1	0.41954	TREG_MEM	eQTL	pvalue	NA	NA
chr11:60760530_60835043	CD6	chr11	60760530	60835043	rs4939490	chr11:60793651	1.1464		ENSG00000255931	174	1.59297e-09	0.919805	2.5887e-11	0.0148823	0.0653124	-1	0.586207	TFH	eQTL	pvalue	NA	NA
chr19:47540310_47753426	SAE1	chr19	47540310	47753426	rs11083862	chr19:47638539	1.106	RNU6-924P	ENSG00000199796	93	0.00146536	0.926658	1.0467e-05	0.00655374	0.0653124	0	0	CD4naive	eQTL	pvalue	NA	NA
chr19:47540310_47753426	SAE1	chr19	47540310	47753426	rs11083862	chr19:47638539	1.106		ENSG00000269124	93	0.00146536	0.926658	1.0467e-05	0.00655374	0.0653124	0	0	CD4naive	eQTL	pvalue	NA	NA
chr19:47540310_47753426	SAE1	chr19	47540310	47753426	rs11083862	chr19:47638539	1.106		ENSG00000268810	93	0.00146536	0.926658	1.0467e-05	0.00655374	0.0653124	0	0	CD4naive	eQTL	pvalue	NA	NA
chr19:47540310_47753426	SAE1	chr19	47540310	47753426	rs11083862	chr19:47638539	1.106		ENSG00000269151	93	0.00146536	0.926658	1.0467e-05	0.00655374	0.0653124	0	0	CD4naive	eQTL	pvalue	NA	NA
chr19:47540310_47753426	SAE1	chr19	47540310	47753426	rs11083862	chr19:47638539	1.106		ENSG00000204850	93	0.00146536	0.926658	1.0467e-05	0.00655374	0.0653124	0	0	CD4naive	eQTL	pvalue	NA	NA
chr19:47540310_47753426	SAE1	chr19	47540310	47753426	rs11083862	chr19:47638539	1.106		ENSG00000269292	93	0.00146536	0.926658	1.0467e-05	0.00655374	0.0653124	0	0	CD4naive	eQTL	pvalue	NA	NA
chr19:47540310_47753426	SAE1	chr19	47540310	47753426	rs11083862	chr19:47638539	1.106	HNRNPMP2	ENSG00000269576	93	0.00146536	0.926658	1.0467e-05	0.00655374	0.0653124	0	0	CD4naive	eQTL	pvalue	NA	NA
chr19:47540310_47753426	SAE1	chr19	47540310	47753426	rs11083862	chr19:47638539	1.106		ENSG00000269014	93	0.00146536	0.926658	1.0467e-05	0.00655374	0.0653124	0	0	CD4naive	eQTL	pvalue	NA	NA
chr19:47540310_47753426	SAE1	chr19	47540310	47753426	rs11083862	chr19:47638539	1.106	MIR3190	ENSG00000265134	93	0.00146536	0.926658	1.0467e-05	0.00655374	0.0653124	0	0	CD4naive	eQTL	pvalue	NA	NA
chr19:47540310_47753426	SAE1	chr19	47540310	47753426	rs11083862	chr19:47638539	1.106	NA	ENSG00000264280	93	0.00146536	0.926658	1.0467e-05	0.00655374	0.0653124	0	0	CD4naive	eQTL	pvalue	NA	NA
chr19:47540310_47753426	SAE1	chr19	47540310	47753426	rs11083862	chr19:47638539	1.106	SNORD23	ENSG00000221803	93	0.00146536	0.926658	1.0467e-05	0.00655374	0.0653124	0	0	CD4naive	eQTL	pvalue	NA	NA
chr19:47540310_47753426	SAE1	chr19	47540310	47753426	rs11083862	chr19:47638539	1.106		ENSG00000271150	93	0.00146536	0.926658	1.0467e-05	0.00655374	0.0653124	0	0	CD4naive	eQTL	pvalue	NA	NA
chr19:47540310_47753426	SAE1	chr19	47540310	47753426	rs11083862	chr19:47638539	1.106	TPRX2P	ENSG00000259009	93	0.00146536	0.926658	1.0467e-05	0.00655374	0.0653124	0	0	CD4naive	eQTL	pvalue	0.0116462	9
chr19:47540310_47753426	SAE1	chr19	47540310	47753426	rs11083862	chr19:47638539	1.106	NA	ENSG00000221072	93	0.00146536	0.926658	1.0467e-05	0.00655374	0.0653124	0	0	CD4naive	eQTL	pvalue	NA	NA
chr19:47540310_47753426	SAE1	chr19	47540310	47753426	rs11083862	chr19:47638539	1.106	BSPH1	ENSG00000188334	93	0.00146536	0.926658	1.0467e-05	0.00655374	0.0653124	0	0	CD4naive	eQTL	pvalue	NA	7
chr19:47540310_47753426	SAE1	chr19	47540310	47753426	rs11083862	chr19:47638539	1.106	ELSPBP1	ENSG00000169393	93	0.00146536	0.926658	1.0467e-05	0.00655374	0.0653124	0	0	CD4naive	eQTL	pvalue	0.00018142	9
chr19:47540310_47753426	SAE1	chr19	47540310	47753426	rs11083862	chr19:47638539	1.106	IGFL1P2	ENSG00000268238	93	0.00146536	0.926658	1.0467e-05	0.00655374	0.0653124	0	0	CD8naive	eQTL	pvalue	NA	NA
chr19:47540310_47753426	SAE1	chr19	47540310	47753426	rs11083862	chr19:47638539	1.106	RNU6-924P	ENSG00000199796	93	0.00146536	0.926658	1.0467e-05	0.00655374	0.0653124	0	0	CD8naive	eQTL	pvalue	NA	NA
chr19:47540310_47753426	SAE1	chr19	47540310	47753426	rs11083862	chr19:47638539	1.106		ENSG00000269124	93	0.00146536	0.926658	1.0467e-05	0.00655374	0.0653124	0	0	CD8naive	eQTL	pvalue	NA	NA
chr19:47540310_47753426	SAE1	chr19	47540310	47753426	rs11083862	chr19:47638539	1.106		ENSG00000268810	93	0.00146536	0.926658	1.0467e-05	0.00655374	0.0653124	0	0	CD8naive	eQTL	pvalue	NA	NA
chr19:47540310_47753426	SAE1	chr19	47540310	47753426	rs11083862	chr19:47638539	1.106		ENSG00000269151	93	0.00146536	0.926658	1.0467e-05	0.00655374	0.0653124	0	0	CD8naive	eQTL	pvalue	NA	NA
chr19:47540310_47753426	SAE1	chr19	47540310	47753426	rs11083862	chr19:47638539	1.106		ENSG00000204850	93	0.00146536	0.926658	1.0467e-05	0.00655374	0.0653124	0	0	CD8naive	eQTL	pvalue	NA	NA
chr19:47540310_47753426	SAE1	chr19	47540310	47753426	rs11083862	chr19:47638539	1.106		ENSG00000269292	93	0.00146536	0.926658	1.0467e-05	0.00655374	0.0653124	0	0	CD8naive	eQTL	pvalue	NA	NA
chr19:47540310_47753426	SAE1	chr19	47540310	47753426	rs11083862	chr19:47638539	1.106	HNRNPMP2	ENSG00000269576	93	0.00146536	0.926658	1.0467e-05	0.00655374	0.0653124	0	0	CD8naive	eQTL	pvalue	NA	NA
chr19:47540310_47753426	SAE1	chr19	47540310	47753426	rs11083862	chr19:47638539	1.106		ENSG00000269014	93	0.00146536	0.926658	1.0467e-05	0.00655374	0.0653124	0	0	CD8naive	eQTL	pvalue	NA	NA
chr19:47540310_47753426	SAE1	chr19	47540310	47753426	rs11083862	chr19:47638539	1.106	MIR3190	ENSG00000265134	93	0.00146536	0.926658	1.0467e-05	0.00655374	0.0653124	0	0	CD8naive	eQTL	pvalue	NA	NA
chr19:47540310_47753426	SAE1	chr19	47540310	47753426	rs11083862	chr19:47638539	1.106	NA	ENSG00000264280	93	0.00146536	0.926658	1.0467e-05	0.00655374	0.0653124	0	0	CD8naive	eQTL	pvalue	NA	NA
chr19:47540310_47753426	SAE1	chr19	47540310	47753426	rs11083862	chr19:47638539	1.106	SNORD23	ENSG00000221803	93	0.00146536	0.926658	1.0467e-05	0.00655374	0.0653124	0	0	CD8naive	eQTL	pvalue	NA	NA
chr19:47540310_47753426	SAE1	chr19	47540310	47753426	rs11083862	chr19:47638539	1.106		ENSG00000271150	93	0.00146536	0.926658	1.0467e-05	0.00655374	0.0653124	0	0	CD8naive	eQTL	pvalue	NA	NA
chr19:47540310_47753426	SAE1	chr19	47540310	47753426	rs11083862	chr19:47638539	1.106	TPRX2P	ENSG00000259009	93	0.00146536	0.926658	1.0467e-05	0.00655374	0.0653124	0	0	CD8naive	eQTL	pvalue	0.0116462	9
chr19:47540310_47753426	SAE1	chr19	47540310	47753426	rs11083862	chr19:47638539	1.106	NA	ENSG00000221072	93	0.00146536	0.926658	1.0467e-05	0.00655374	0.0653124	0	0	CD8naive	eQTL	pvalue	NA	NA
chr19:47540310_47753426	SAE1	chr19	47540310	47753426	rs11083862	chr19:47638539	1.106	BSPH1	ENSG00000188334	93	0.00146536	0.926658	1.0467e-05	0.00655374	0.0653124	0	0	CD8naive	eQTL	pvalue	NA	7
chr19:47540310_47753426	SAE1	chr19	47540310	47753426	rs11083862	chr19:47638539	1.106	ELSPBP1	ENSG00000169393	93	0.00146536	0.926658	1.0467e-05	0.00655374	0.0653124	0	0	CD8naive	eQTL	pvalue	0.00018142	9
chr19:47540310_47753426	SAE1	chr19	47540310	47753426	rs11083862	chr19:47638539	1.106	RNU6-924P	ENSG00000199796	93	0.00146536	0.926658	1.0467e-05	0.00655374	0.0653124	0	0	TH17	eQTL	pvalue	NA	NA
chr19:47540310_47753426	SAE1	chr19	47540310	47753426	rs11083862	chr19:47638539	1.106		ENSG00000269124	93	0.00146536	0.926658	1.0467e-05	0.00655374	0.0653124	0	0	TH17	eQTL	pvalue	NA	NA
chr19:47540310_47753426	SAE1	chr19	47540310	47753426	rs11083862	chr19:47638539	1.106		ENSG00000268810	93	0.00146536	0.926658	1.0467e-05	0.00655374	0.0653124	0	0	TH17	eQTL	pvalue	NA	NA
chr19:47540310_47753426	SAE1	chr19	47540310	47753426	rs11083862	chr19:47638539	1.106		ENSG00000269151	93	0.00146536	0.926658	1.0467e-05	0.00655374	0.0653124	0	0	TH17	eQTL	pvalue	NA	NA
chr19:47540310_47753426	SAE1	chr19	47540310	47753426	rs11083862	chr19:47638539	1.106	CCDC8	ENSG00000169515	93	0.00146536	0.926658	1.0467e-05	0.00655374	0.0653124	0	0	TH17	eQTL	pvalue	0.167397	5
chr19:47540310_47753426	SAE1	chr19	47540310	47753426	rs11083862	chr19:47638539	1.106		ENSG00000204850	93	0.00146536	0.926658	1.0467e-05	0.00655374	0.0653124	0	0	TH17	eQTL	pvalue	NA	NA
chr19:47540310_47753426	SAE1	chr19	47540310	47753426	rs11083862	chr19:47638539	1.106		ENSG00000269292	93	0.00146536	0.926658	1.0467e-05	0.00655374	0.0653124	0	0	TH17	eQTL	pvalue	NA	NA
chr19:47540310_47753426	SAE1	chr19	47540310	47753426	rs11083862	chr19:47638539	1.106	HNRNPMP2	ENSG00000269576	93	0.00146536	0.926658	1.0467e-05	0.00655374	0.0653124	0	0	TH17	eQTL	pvalue	NA	NA
chr19:47540310_47753426	SAE1	chr19	47540310	47753426	rs11083862	chr19:47638539	1.106	MIR3190	ENSG00000265134	93	0.00146536	0.926658	1.0467e-05	0.00655374	0.0653124	0	0	TH17	eQTL	pvalue	NA	NA
chr19:47540310_47753426	SAE1	chr19	47540310	47753426	rs11083862	chr19:47638539	1.106	SNORD23	ENSG00000221803	93	0.00146536	0.926658	1.0467e-05	0.00655374	0.0653124	0	0	TH17	eQTL	pvalue	NA	NA
chr19:47540310_47753426	SAE1	chr19	47540310	47753426	rs11083862	chr19:47638539	1.106		ENSG00000271150	93	0.00146536	0.926658	1.0467e-05	0.00655374	0.0653124	0	0	TH17	eQTL	pvalue	NA	NA
chr19:47540310_47753426	SAE1	chr19	47540310	47753426	rs11083862	chr19:47638539	1.106	TPRX2P	ENSG00000259009	93	0.00146536	0.926658	1.0467e-05	0.00655374	0.0653124	0	0	TH17	eQTL	pvalue	0.0116462	9
chr19:47540310_47753426	SAE1	chr19	47540310	47753426	rs11083862	chr19:47638539	1.106	LINC01595	ENSG00000259108	93	0.00146536	0.926658	1.0467e-05	0.00655374	0.0653124	0	0	TH17	eQTL	pvalue	NA	NA
chr19:47540310_47753426	SAE1	chr19	47540310	47753426	rs11083862	chr19:47638539	1.106	SULT2A1	ENSG00000105398	93	0.00146536	0.926658	1.0467e-05	0.00655374	0.0653124	0	0	TH17	eQTL	pvalue	1.38584e-07	10
chr19:47540310_47753426	SAE1	chr19	47540310	47753426	rs11083862	chr19:47638539	1.106	NA	ENSG00000221072	93	0.00146536	0.926658	1.0467e-05	0.00655374	0.0653124	0	0	TH17	eQTL	pvalue	NA	NA
chr19:47540310_47753426	SAE1	chr19	47540310	47753426	rs11083862	chr19:47638539	1.106	BSPH1	ENSG00000188334	93	0.00146536	0.926658	1.0467e-05	0.00655374	0.0653124	0	0	TH17	eQTL	pvalue	NA	7
chr19:47540310_47753426	SAE1	chr19	47540310	47753426	rs11083862	chr19:47638539	1.106	ELSPBP1	ENSG00000169393	93	0.00146536	0.926658	1.0467e-05	0.00655374	0.0653124	0	0	TH17	eQTL	pvalue	0.00018142	9
chr19:47540310_47753426	SAE1	chr19	47540310	47753426	rs11083862	chr19:47638539	1.106	IGFL1P2	ENSG00000268238	93	0.00146536	0.926658	1.0467e-05	0.00655374	0.0653124	0	0	TH2	eQTL	pvalue	NA	NA
chr19:47540310_47753426	SAE1	chr19	47540310	47753426	rs11083862	chr19:47638539	1.106	RNU6-924P	ENSG00000199796	93	0.00146536	0.926658	1.0467e-05	0.00655374	0.0653124	0	0	TH2	eQTL	pvalue	NA	NA
chr19:47540310_47753426	SAE1	chr19	47540310	47753426	rs11083862	chr19:47638539	1.106		ENSG00000269124	93	0.00146536	0.926658	1.0467e-05	0.00655374	0.0653124	0	0	TH2	eQTL	pvalue	NA	NA
chr19:47540310_47753426	SAE1	chr19	47540310	47753426	rs11083862	chr19:47638539	1.106		ENSG00000268810	93	0.00146536	0.926658	1.0467e-05	0.00655374	0.0653124	0	0	TH2	eQTL	pvalue	NA	NA
chr19:47540310_47753426	SAE1	chr19	47540310	47753426	rs11083862	chr19:47638539	1.106		ENSG00000269151	93	0.00146536	0.926658	1.0467e-05	0.00655374	0.0653124	0	0	TH2	eQTL	pvalue	NA	NA
chr19:47540310_47753426	SAE1	chr19	47540310	47753426	rs11083862	chr19:47638539	1.106	CCDC8	ENSG00000169515	93	0.00146536	0.926658	1.0467e-05	0.00655374	0.0653124	0	0	TH2	eQTL	pvalue	0.167397	5
chr19:47540310_47753426	SAE1	chr19	47540310	47753426	rs11083862	chr19:47638539	1.106		ENSG00000204850	93	0.00146536	0.926658	1.0467e-05	0.00655374	0.0653124	0	0	TH2	eQTL	pvalue	NA	NA
chr19:47540310_47753426	SAE1	chr19	47540310	47753426	rs11083862	chr19:47638539	1.106		ENSG00000269292	93	0.00146536	0.926658	1.0467e-05	0.00655374	0.0653124	0	0	TH2	eQTL	pvalue	NA	NA
chr19:47540310_47753426	SAE1	chr19	47540310	47753426	rs11083862	chr19:47638539	1.106		ENSG00000269014	93	0.00146536	0.926658	1.0467e-05	0.00655374	0.0653124	0	0	TH2	eQTL	pvalue	NA	NA
chr19:47540310_47753426	SAE1	chr19	47540310	47753426	rs11083862	chr19:47638539	1.106	MIR3190	ENSG00000265134	93	0.00146536	0.926658	1.0467e-05	0.00655374	0.0653124	0	0	TH2	eQTL	pvalue	NA	NA
chr19:47540310_47753426	SAE1	chr19	47540310	47753426	rs11083862	chr19:47638539	1.106	NA	ENSG00000264280	93	0.00146536	0.926658	1.0467e-05	0.00655374	0.0653124	0	0	TH2	eQTL	pvalue	NA	NA
chr19:47540310_47753426	SAE1	chr19	47540310	47753426	rs11083862	chr19:47638539	1.106	SNORD23	ENSG00000221803	93	0.00146536	0.926658	1.0467e-05	0.00655374	0.0653124	0	0	TH2	eQTL	pvalue	NA	NA
chr19:47540310_47753426	SAE1	chr19	47540310	47753426	rs11083862	chr19:47638539	1.106		ENSG00000271150	93	0.00146536	0.926658	1.0467e-05	0.00655374	0.0653124	0	0	TH2	eQTL	pvalue	NA	NA
chr19:47540310_47753426	SAE1	chr19	47540310	47753426	rs11083862	chr19:47638539	1.106	TPRX2P	ENSG00000259009	93	0.00146536	0.926658	1.0467e-05	0.00655374	0.0653124	0	0	TH2	eQTL	pvalue	0.0116462	9
chr19:47540310_47753426	SAE1	chr19	47540310	47753426	rs11083862	chr19:47638539	1.106	NA	ENSG00000221072	93	0.00146536	0.926658	1.0467e-05	0.00655374	0.0653124	0	0	TH2	eQTL	pvalue	NA	NA
chr19:47540310_47753426	SAE1	chr19	47540310	47753426	rs11083862	chr19:47638539	1.106	BSPH1	ENSG00000188334	93	0.00146536	0.926658	1.0467e-05	0.00655374	0.0653124	0	0	TH2	eQTL	pvalue	NA	7
chr19:47540310_47753426	SAE1	chr19	47540310	47753426	rs11083862	chr19:47638539	1.106	ELSPBP1	ENSG00000169393	93	0.00146536	0.926658	1.0467e-05	0.00655374	0.0653124	0	0	TH2	eQTL	pvalue	0.00018142	9
chr19:47540310_47753426	SAE1	chr19	47540310	47753426	rs11083862	chr19:47638539	1.106	IGFL1P2	ENSG00000268238	93	0.00146536	0.926658	1.0467e-05	0.00655374	0.0653124	0	0	TREGnaive	eQTL	pvalue	NA	NA
chr19:47540310_47753426	SAE1	chr19	47540310	47753426	rs11083862	chr19:47638539	1.106	RNU6-924P	ENSG00000199796	93	0.00146536	0.926658	1.0467e-05	0.00655374	0.0653124	0	0	TREGnaive	eQTL	pvalue	NA	NA
chr19:47540310_47753426	SAE1	chr19	47540310	47753426	rs11083862	chr19:47638539	1.106		ENSG00000268810	93	0.00146536	0.926658	1.0467e-05	0.00655374	0.0653124	0	0	TREGnaive	eQTL	pvalue	NA	NA
chr19:47540310_47753426	SAE1	chr19	47540310	47753426	rs11083862	chr19:47638539	1.106		ENSG00000269151	93	0.00146536	0.926658	1.0467e-05	0.00655374	0.0653124	0	0	TREGnaive	eQTL	pvalue	NA	NA
chr19:47540310_47753426	SAE1	chr19	47540310	47753426	rs11083862	chr19:47638539	1.106		ENSG00000204850	93	0.00146536	0.926658	1.0467e-05	0.00655374	0.0653124	0	0	TREGnaive	eQTL	pvalue	NA	NA
chr19:47540310_47753426	SAE1	chr19	47540310	47753426	rs11083862	chr19:47638539	1.106		ENSG00000269292	93	0.00146536	0.926658	1.0467e-05	0.00655374	0.0653124	0	0	TREGnaive	eQTL	pvalue	NA	NA
chr19:47540310_47753426	SAE1	chr19	47540310	47753426	rs11083862	chr19:47638539	1.106	MIR3190	ENSG00000265134	93	0.00146536	0.926658	1.0467e-05	0.00655374	0.0653124	0	0	TREGnaive	eQTL	pvalue	NA	NA
chr19:47540310_47753426	SAE1	chr19	47540310	47753426	rs11083862	chr19:47638539	1.106	SNORD23	ENSG00000221803	93	0.00146536	0.926658	1.0467e-05	0.00655374	0.0653124	0	0	TREGnaive	eQTL	pvalue	NA	NA
chr19:47540310_47753426	SAE1	chr19	47540310	47753426	rs11083862	chr19:47638539	1.106		ENSG00000271150	93	0.00146536	0.926658	1.0467e-05	0.00655374	0.0653124	0	0	TREGnaive	eQTL	pvalue	NA	NA
chr19:47540310_47753426	SAE1	chr19	47540310	47753426	rs11083862	chr19:47638539	1.106	TPRX2P	ENSG00000259009	93	0.00146536	0.926658	1.0467e-05	0.00655374	0.0653124	0	0	TREGnaive	eQTL	pvalue	0.0116462	9
chr19:47540310_47753426	SAE1	chr19	47540310	47753426	rs11083862	chr19:47638539	1.106	SULT2A1	ENSG00000105398	93	0.00146536	0.926658	1.0467e-05	0.00655374	0.0653124	0	0	TREGnaive	eQTL	pvalue	1.38584e-07	10
chr19:47540310_47753426	SAE1	chr19	47540310	47753426	rs11083862	chr19:47638539	1.106	NA	ENSG00000221072	93	0.00146536	0.926658	1.0467e-05	0.00655374	0.0653124	0	0	TREGnaive	eQTL	pvalue	NA	NA
chr19:47540310_47753426	SAE1	chr19	47540310	47753426	rs11083862	chr19:47638539	1.106	BSPH1	ENSG00000188334	93	0.00146536	0.926658	1.0467e-05	0.00655374	0.0653124	0	0	TREGnaive	eQTL	pvalue	NA	7
chr19:47540310_47753426	SAE1	chr19	47540310	47753426	rs11083862	chr19:47638539	1.106	ELSPBP1	ENSG00000169393	93	0.00146536	0.926658	1.0467e-05	0.00655374	0.0653124	0	0	TREGnaive	eQTL	pvalue	0.00018142	9
chr19:47540310_47753426	SAE1	chr19	47540310	47753426	rs11083862	chr19:47638539	1.106	IGFL1P2	ENSG00000268238	93	0.00146536	0.926658	1.0467e-05	0.00655374	0.0653124	0	0	CD4stim	eQTL	pvalue	NA	NA
chr19:47540310_47753426	SAE1	chr19	47540310	47753426	rs11083862	chr19:47638539	1.106	RNU6-924P	ENSG00000199796	93	0.00146536	0.926658	1.0467e-05	0.00655374	0.0653124	0	0	CD4stim	eQTL	pvalue	NA	NA
chr19:47540310_47753426	SAE1	chr19	47540310	47753426	rs11083862	chr19:47638539	1.106		ENSG00000269124	93	0.00146536	0.926658	1.0467e-05	0.00655374	0.0653124	0	0	CD4stim	eQTL	pvalue	NA	NA
chr19:47540310_47753426	SAE1	chr19	47540310	47753426	rs11083862	chr19:47638539	1.106		ENSG00000268810	93	0.00146536	0.926658	1.0467e-05	0.00655374	0.0653124	0	0	CD4stim	eQTL	pvalue	NA	NA
chr19:47540310_47753426	SAE1	chr19	47540310	47753426	rs11083862	chr19:47638539	1.106		ENSG00000269151	93	0.00146536	0.926658	1.0467e-05	0.00655374	0.0653124	0	0	CD4stim	eQTL	pvalue	NA	NA
chr19:47540310_47753426	SAE1	chr19	47540310	47753426	rs11083862	chr19:47638539	1.106		ENSG00000204850	93	0.00146536	0.926658	1.0467e-05	0.00655374	0.0653124	0	0	CD4stim	eQTL	pvalue	NA	NA
chr19:47540310_47753426	SAE1	chr19	47540310	47753426	rs11083862	chr19:47638539	1.106		ENSG00000269292	93	0.00146536	0.926658	1.0467e-05	0.00655374	0.0653124	0	0	CD4stim	eQTL	pvalue	NA	NA
chr19:47540310_47753426	SAE1	chr19	47540310	47753426	rs11083862	chr19:47638539	1.106	HNRNPMP2	ENSG00000269576	93	0.00146536	0.926658	1.0467e-05	0.00655374	0.0653124	0	0	CD4stim	eQTL	pvalue	NA	NA
chr19:47540310_47753426	SAE1	chr19	47540310	47753426	rs11083862	chr19:47638539	1.106	MIR3190	ENSG00000265134	93	0.00146536	0.926658	1.0467e-05	0.00655374	0.0653124	0	0	CD4stim	eQTL	pvalue	NA	NA
chr19:47540310_47753426	SAE1	chr19	47540310	47753426	rs11083862	chr19:47638539	1.106	NA	ENSG00000264280	93	0.00146536	0.926658	1.0467e-05	0.00655374	0.0653124	0	0	CD4stim	eQTL	pvalue	NA	NA
chr19:47540310_47753426	SAE1	chr19	47540310	47753426	rs11083862	chr19:47638539	1.106	SNORD23	ENSG00000221803	93	0.00146536	0.926658	1.0467e-05	0.00655374	0.0653124	0	0	CD4stim	eQTL	pvalue	NA	NA
chr19:47540310_47753426	SAE1	chr19	47540310	47753426	rs11083862	chr19:47638539	1.106		ENSG00000271150	93	0.00146536	0.926658	1.0467e-05	0.00655374	0.0653124	0	0	CD4stim	eQTL	pvalue	NA	NA
chr19:47540310_47753426	SAE1	chr19	47540310	47753426	rs11083862	chr19:47638539	1.106	TPRX2P	ENSG00000259009	93	0.00146536	0.926658	1.0467e-05	0.00655374	0.0653124	0	0	CD4stim	eQTL	pvalue	0.0116462	9
chr19:47540310_47753426	SAE1	chr19	47540310	47753426	rs11083862	chr19:47638539	1.106	LINC01595	ENSG00000259108	93	0.00146536	0.926658	1.0467e-05	0.00655374	0.0653124	0	0	CD4stim	eQTL	pvalue	NA	NA
chr19:47540310_47753426	SAE1	chr19	47540310	47753426	rs11083862	chr19:47638539	1.106	SULT2A1	ENSG00000105398	93	0.00146536	0.926658	1.0467e-05	0.00655374	0.0653124	0	0	CD4stim	eQTL	pvalue	1.38584e-07	10
chr19:47540310_47753426	SAE1	chr19	47540310	47753426	rs11083862	chr19:47638539	1.106	NA	ENSG00000221072	93	0.00146536	0.926658	1.0467e-05	0.00655374	0.0653124	0	0	CD4stim	eQTL	pvalue	NA	NA
chr19:47540310_47753426	SAE1	chr19	47540310	47753426	rs11083862	chr19:47638539	1.106	BSPH1	ENSG00000188334	93	0.00146536	0.926658	1.0467e-05	0.00655374	0.0653124	0	0	CD4stim	eQTL	pvalue	NA	7
chr19:47540310_47753426	SAE1	chr19	47540310	47753426	rs11083862	chr19:47638539	1.106	ELSPBP1	ENSG00000169393	93	0.00146536	0.926658	1.0467e-05	0.00655374	0.0653124	0	0	CD4stim	eQTL	pvalue	0.00018142	9
chr19:47540310_47753426	SAE1	chr19	47540310	47753426	rs11083862	chr19:47638539	1.106	IGFL1P2	ENSG00000268238	93	0.00146536	0.926658	1.0467e-05	0.00655374	0.0653124	0	0	CD8stim	eQTL	pvalue	NA	NA
chr19:47540310_47753426	SAE1	chr19	47540310	47753426	rs11083862	chr19:47638539	1.106	RNU6-924P	ENSG00000199796	93	0.00146536	0.926658	1.0467e-05	0.00655374	0.0653124	0	0	CD8stim	eQTL	pvalue	NA	NA
chr19:47540310_47753426	SAE1	chr19	47540310	47753426	rs11083862	chr19:47638539	1.106		ENSG00000269124	93	0.00146536	0.926658	1.0467e-05	0.00655374	0.0653124	0	0	CD8stim	eQTL	pvalue	NA	NA
chr19:47540310_47753426	SAE1	chr19	47540310	47753426	rs11083862	chr19:47638539	1.106		ENSG00000268810	93	0.00146536	0.926658	1.0467e-05	0.00655374	0.0653124	0	0	CD8stim	eQTL	pvalue	NA	NA
chr19:47540310_47753426	SAE1	chr19	47540310	47753426	rs11083862	chr19:47638539	1.106		ENSG00000269151	93	0.00146536	0.926658	1.0467e-05	0.00655374	0.0653124	0	0	CD8stim	eQTL	pvalue	NA	NA
chr19:47540310_47753426	SAE1	chr19	47540310	47753426	rs11083862	chr19:47638539	1.106		ENSG00000204850	93	0.00146536	0.926658	1.0467e-05	0.00655374	0.0653124	0	0	CD8stim	eQTL	pvalue	NA	NA
chr19:47540310_47753426	SAE1	chr19	47540310	47753426	rs11083862	chr19:47638539	1.106		ENSG00000269292	93	0.00146536	0.926658	1.0467e-05	0.00655374	0.0653124	0	0	CD8stim	eQTL	pvalue	NA	NA
chr19:47540310_47753426	SAE1	chr19	47540310	47753426	rs11083862	chr19:47638539	1.106	HNRNPMP2	ENSG00000269576	93	0.00146536	0.926658	1.0467e-05	0.00655374	0.0653124	0	0	CD8stim	eQTL	pvalue	NA	NA
chr19:47540310_47753426	SAE1	chr19	47540310	47753426	rs11083862	chr19:47638539	1.106	MIR3190	ENSG00000265134	93	0.00146536	0.926658	1.0467e-05	0.00655374	0.0653124	0	0	CD8stim	eQTL	pvalue	NA	NA
chr19:47540310_47753426	SAE1	chr19	47540310	47753426	rs11083862	chr19:47638539	1.106	NA	ENSG00000264280	93	0.00146536	0.926658	1.0467e-05	0.00655374	0.0653124	0	0	CD8stim	eQTL	pvalue	NA	NA
chr19:47540310_47753426	SAE1	chr19	47540310	47753426	rs11083862	chr19:47638539	1.106	SNORD23	ENSG00000221803	93	0.00146536	0.926658	1.0467e-05	0.00655374	0.0653124	0	0	CD8stim	eQTL	pvalue	NA	NA
chr19:47540310_47753426	SAE1	chr19	47540310	47753426	rs11083862	chr19:47638539	1.106		ENSG00000271150	93	0.00146536	0.926658	1.0467e-05	0.00655374	0.0653124	0	0	CD8stim	eQTL	pvalue	NA	NA
chr19:47540310_47753426	SAE1	chr19	47540310	47753426	rs11083862	chr19:47638539	1.106	TPRX2P	ENSG00000259009	93	0.00146536	0.926658	1.0467e-05	0.00655374	0.0653124	0	0	CD8stim	eQTL	pvalue	0.0116462	9
chr19:47540310_47753426	SAE1	chr19	47540310	47753426	rs11083862	chr19:47638539	1.106	SULT2A1	ENSG00000105398	93	0.00146536	0.926658	1.0467e-05	0.00655374	0.0653124	0	0	CD8stim	eQTL	pvalue	1.38584e-07	10
chr19:47540310_47753426	SAE1	chr19	47540310	47753426	rs11083862	chr19:47638539	1.106	NA	ENSG00000221072	93	0.00146536	0.926658	1.0467e-05	0.00655374	0.0653124	0	0	CD8stim	eQTL	pvalue	NA	NA
chr19:47540310_47753426	SAE1	chr19	47540310	47753426	rs11083862	chr19:47638539	1.106	BSPH1	ENSG00000188334	93	0.00146536	0.926658	1.0467e-05	0.00655374	0.0653124	0	0	CD8stim	eQTL	pvalue	NA	7
chr19:47540310_47753426	SAE1	chr19	47540310	47753426	rs11083862	chr19:47638539	1.106	ELSPBP1	ENSG00000169393	93	0.00146536	0.926658	1.0467e-05	0.00655374	0.0653124	0	0	CD8stim	eQTL	pvalue	0.00018142	9
chr19:47540310_47753426	SAE1	chr19	47540310	47753426	rs11083862	chr19:47638539	1.106	IGFL1P2	ENSG00000268238	93	0.00146536	0.926658	1.0467e-05	0.00655374	0.0653124	0	0	M2	eQTL	pvalue	NA	NA
chr19:47540310_47753426	SAE1	chr19	47540310	47753426	rs11083862	chr19:47638539	1.106	RNU6-924P	ENSG00000199796	93	0.00146536	0.926658	1.0467e-05	0.00655374	0.0653124	0	0	M2	eQTL	pvalue	NA	NA
chr19:47540310_47753426	SAE1	chr19	47540310	47753426	rs11083862	chr19:47638539	1.106		ENSG00000269124	93	0.00146536	0.926658	1.0467e-05	0.00655374	0.0653124	0	0	M2	eQTL	pvalue	NA	NA
chr19:47540310_47753426	SAE1	chr19	47540310	47753426	rs11083862	chr19:47638539	1.106		ENSG00000268810	93	0.00146536	0.926658	1.0467e-05	0.00655374	0.0653124	0	0	M2	eQTL	pvalue	NA	NA
chr19:47540310_47753426	SAE1	chr19	47540310	47753426	rs11083862	chr19:47638539	1.106		ENSG00000269151	93	0.00146536	0.926658	1.0467e-05	0.00655374	0.0653124	0	0	M2	eQTL	pvalue	NA	NA
chr19:47540310_47753426	SAE1	chr19	47540310	47753426	rs11083862	chr19:47638539	1.106	CCDC8	ENSG00000169515	93	0.00146536	0.926658	1.0467e-05	0.00655374	0.0653124	0	0	M2	eQTL	pvalue	0.167397	5
chr19:47540310_47753426	SAE1	chr19	47540310	47753426	rs11083862	chr19:47638539	1.106		ENSG00000204850	93	0.00146536	0.926658	1.0467e-05	0.00655374	0.0653124	0	0	M2	eQTL	pvalue	NA	NA
chr19:47540310_47753426	SAE1	chr19	47540310	47753426	rs11083862	chr19:47638539	1.106		ENSG00000269292	93	0.00146536	0.926658	1.0467e-05	0.00655374	0.0653124	0	0	M2	eQTL	pvalue	NA	NA
chr19:47540310_47753426	SAE1	chr19	47540310	47753426	rs11083862	chr19:47638539	1.106	MIR3190	ENSG00000265134	93	0.00146536	0.926658	1.0467e-05	0.00655374	0.0653124	0	0	M2	eQTL	pvalue	NA	NA
chr19:47540310_47753426	SAE1	chr19	47540310	47753426	rs11083862	chr19:47638539	1.106	SNORD23	ENSG00000221803	93	0.00146536	0.926658	1.0467e-05	0.00655374	0.0653124	0	0	M2	eQTL	pvalue	NA	NA
chr19:47540310_47753426	SAE1	chr19	47540310	47753426	rs11083862	chr19:47638539	1.106		ENSG00000271150	93	0.00146536	0.926658	1.0467e-05	0.00655374	0.0653124	0	0	M2	eQTL	pvalue	NA	NA
chr19:47540310_47753426	SAE1	chr19	47540310	47753426	rs11083862	chr19:47638539	1.106	TPRX2P	ENSG00000259009	93	0.00146536	0.926658	1.0467e-05	0.00655374	0.0653124	0	0	M2	eQTL	pvalue	0.0116462	9
chr19:47540310_47753426	SAE1	chr19	47540310	47753426	rs11083862	chr19:47638539	1.106	NA	ENSG00000221072	93	0.00146536	0.926658	1.0467e-05	0.00655374	0.0653124	0	0	M2	eQTL	pvalue	NA	NA
chr19:47540310_47753426	SAE1	chr19	47540310	47753426	rs11083862	chr19:47638539	1.106	BSPH1	ENSG00000188334	93	0.00146536	0.926658	1.0467e-05	0.00655374	0.0653124	0	0	M2	eQTL	pvalue	NA	7
chr19:47540310_47753426	SAE1	chr19	47540310	47753426	rs11083862	chr19:47638539	1.106	ELSPBP1	ENSG00000169393	93	0.00146536	0.926658	1.0467e-05	0.00655374	0.0653124	0	0	M2	eQTL	pvalue	0.00018142	9
chr19:47540310_47753426	SAE1	chr19	47540310	47753426	rs11083862	chr19:47638539	1.106	IGFL1P2	ENSG00000268238	93	0.00146536	0.926658	1.0467e-05	0.00655374	0.0653124	0	0	NK	eQTL	pvalue	NA	NA
chr19:47540310_47753426	SAE1	chr19	47540310	47753426	rs11083862	chr19:47638539	1.106	RNU6-924P	ENSG00000199796	93	0.00146536	0.926658	1.0467e-05	0.00655374	0.0653124	0	0	NK	eQTL	pvalue	NA	NA
chr19:47540310_47753426	SAE1	chr19	47540310	47753426	rs11083862	chr19:47638539	1.106		ENSG00000269124	93	0.00146536	0.926658	1.0467e-05	0.00655374	0.0653124	0	0	NK	eQTL	pvalue	NA	NA
chr19:47540310_47753426	SAE1	chr19	47540310	47753426	rs11083862	chr19:47638539	1.106		ENSG00000268810	93	0.00146536	0.926658	1.0467e-05	0.00655374	0.0653124	0	0	NK	eQTL	pvalue	NA	NA
chr19:47540310_47753426	SAE1	chr19	47540310	47753426	rs11083862	chr19:47638539	1.106		ENSG00000269151	93	0.00146536	0.926658	1.0467e-05	0.00655374	0.0653124	0	0	NK	eQTL	pvalue	NA	NA
chr19:47540310_47753426	SAE1	chr19	47540310	47753426	rs11083862	chr19:47638539	1.106		ENSG00000204850	93	0.00146536	0.926658	1.0467e-05	0.00655374	0.0653124	0	0	NK	eQTL	pvalue	NA	NA
chr19:47540310_47753426	SAE1	chr19	47540310	47753426	rs11083862	chr19:47638539	1.106		ENSG00000269292	93	0.00146536	0.926658	1.0467e-05	0.00655374	0.0653124	0	0	NK	eQTL	pvalue	NA	NA
chr19:47540310_47753426	SAE1	chr19	47540310	47753426	rs11083862	chr19:47638539	1.106	GNG8	ENSG00000167414	93	0.00146536	0.926658	1.0467e-05	0.00655374	0.0653124	0	0	NK	eQTL	pvalue	0.147001	9
chr19:47540310_47753426	SAE1	chr19	47540310	47753426	rs11083862	chr19:47638539	1.106	HNRNPMP2	ENSG00000269576	93	0.00146536	0.926658	1.0467e-05	0.00655374	0.0653124	0	0	NK	eQTL	pvalue	NA	NA
chr19:47540310_47753426	SAE1	chr19	47540310	47753426	rs11083862	chr19:47638539	1.106		ENSG00000269014	93	0.00146536	0.926658	1.0467e-05	0.00655374	0.0653124	0	0	NK	eQTL	pvalue	NA	NA
chr19:47540310_47753426	SAE1	chr19	47540310	47753426	rs11083862	chr19:47638539	1.106	MIR3190	ENSG00000265134	93	0.00146536	0.926658	1.0467e-05	0.00655374	0.0653124	0	0	NK	eQTL	pvalue	NA	NA
chr19:47540310_47753426	SAE1	chr19	47540310	47753426	rs11083862	chr19:47638539	1.106	SNORD23	ENSG00000221803	93	0.00146536	0.926658	1.0467e-05	0.00655374	0.0653124	0	0	NK	eQTL	pvalue	NA	NA
chr19:47540310_47753426	SAE1	chr19	47540310	47753426	rs11083862	chr19:47638539	1.106		ENSG00000271150	93	0.00146536	0.926658	1.0467e-05	0.00655374	0.0653124	0	0	NK	eQTL	pvalue	NA	NA
chr19:47540310_47753426	SAE1	chr19	47540310	47753426	rs11083862	chr19:47638539	1.106	TPRX2P	ENSG00000259009	93	0.00146536	0.926658	1.0467e-05	0.00655374	0.0653124	0	0	NK	eQTL	pvalue	0.0116462	9
chr19:47540310_47753426	SAE1	chr19	47540310	47753426	rs11083862	chr19:47638539	1.106	NA	ENSG00000221072	93	0.00146536	0.926658	1.0467e-05	0.00655374	0.0653124	0	0	NK	eQTL	pvalue	NA	NA
chr19:47540310_47753426	SAE1	chr19	47540310	47753426	rs11083862	chr19:47638539	1.106	BSPH1	ENSG00000188334	93	0.00146536	0.926658	1.0467e-05	0.00655374	0.0653124	0	0	NK	eQTL	pvalue	NA	7
chr19:47540310_47753426	SAE1	chr19	47540310	47753426	rs11083862	chr19:47638539	1.106	ELSPBP1	ENSG00000169393	93	0.00146536	0.926658	1.0467e-05	0.00655374	0.0653124	0	0	NK	eQTL	pvalue	0.00018142	9
chr19:47540310_47753426	SAE1	chr19	47540310	47753426	rs11083862	chr19:47638539	1.106	IGFL1P2	ENSG00000268238	93	0.00146536	0.926658	1.0467e-05	0.00655374	0.0653124	0	0	TFH	eQTL	pvalue	NA	NA
chr19:47540310_47753426	SAE1	chr19	47540310	47753426	rs11083862	chr19:47638539	1.106	RNU6-924P	ENSG00000199796	93	0.00146536	0.926658	1.0467e-05	0.00655374	0.0653124	0	0	TFH	eQTL	pvalue	NA	NA
chr19:47540310_47753426	SAE1	chr19	47540310	47753426	rs11083862	chr19:47638539	1.106		ENSG00000269124	93	0.00146536	0.926658	1.0467e-05	0.00655374	0.0653124	0	0	TFH	eQTL	pvalue	NA	NA
chr19:47540310_47753426	SAE1	chr19	47540310	47753426	rs11083862	chr19:47638539	1.106		ENSG00000268810	93	0.00146536	0.926658	1.0467e-05	0.00655374	0.0653124	0	0	TFH	eQTL	pvalue	NA	NA
chr19:47540310_47753426	SAE1	chr19	47540310	47753426	rs11083862	chr19:47638539	1.106		ENSG00000269151	93	0.00146536	0.926658	1.0467e-05	0.00655374	0.0653124	0	0	TFH	eQTL	pvalue	NA	NA
chr19:47540310_47753426	SAE1	chr19	47540310	47753426	rs11083862	chr19:47638539	1.106		ENSG00000204850	93	0.00146536	0.926658	1.0467e-05	0.00655374	0.0653124	0	0	TFH	eQTL	pvalue	NA	NA
chr19:47540310_47753426	SAE1	chr19	47540310	47753426	rs11083862	chr19:47638539	1.106		ENSG00000269292	93	0.00146536	0.926658	1.0467e-05	0.00655374	0.0653124	0	0	TFH	eQTL	pvalue	NA	NA
chr19:47540310_47753426	SAE1	chr19	47540310	47753426	rs11083862	chr19:47638539	1.106	HNRNPMP2	ENSG00000269576	93	0.00146536	0.926658	1.0467e-05	0.00655374	0.0653124	0	0	TFH	eQTL	pvalue	NA	NA
chr19:47540310_47753426	SAE1	chr19	47540310	47753426	rs11083862	chr19:47638539	1.106	MIR3190	ENSG00000265134	93	0.00146536	0.926658	1.0467e-05	0.00655374	0.0653124	0	0	TFH	eQTL	pvalue	NA	NA
chr19:47540310_47753426	SAE1	chr19	47540310	47753426	rs11083862	chr19:47638539	1.106	NA	ENSG00000264280	93	0.00146536	0.926658	1.0467e-05	0.00655374	0.0653124	0	0	TFH	eQTL	pvalue	NA	NA
chr19:47540310_47753426	SAE1	chr19	47540310	47753426	rs11083862	chr19:47638539	1.106	SNORD23	ENSG00000221803	93	0.00146536	0.926658	1.0467e-05	0.00655374	0.0653124	0	0	TFH	eQTL	pvalue	NA	NA
chr19:47540310_47753426	SAE1	chr19	47540310	47753426	rs11083862	chr19:47638539	1.106		ENSG00000271150	93	0.00146536	0.926658	1.0467e-05	0.00655374	0.0653124	0	0	TFH	eQTL	pvalue	NA	NA
chr19:47540310_47753426	SAE1	chr19	47540310	47753426	rs11083862	chr19:47638539	1.106	TPRX2P	ENSG00000259009	93	0.00146536	0.926658	1.0467e-05	0.00655374	0.0653124	0	0	TFH	eQTL	pvalue	0.0116462	9
chr19:47540310_47753426	SAE1	chr19	47540310	47753426	rs11083862	chr19:47638539	1.106	NA	ENSG00000221072	93	0.00146536	0.926658	1.0467e-05	0.00655374	0.0653124	0	0	TFH	eQTL	pvalue	NA	NA
chr19:47540310_47753426	SAE1	chr19	47540310	47753426	rs11083862	chr19:47638539	1.106	BSPH1	ENSG00000188334	93	0.00146536	0.926658	1.0467e-05	0.00655374	0.0653124	0	0	TFH	eQTL	pvalue	NA	7
chr19:47540310_47753426	SAE1	chr19	47540310	47753426	rs11083862	chr19:47638539	1.106	ELSPBP1	ENSG00000169393	93	0.00146536	0.926658	1.0467e-05	0.00655374	0.0653124	0	0	TFH	eQTL	pvalue	0.00018142	9
chr19:47540310_47753426	SAE1	chr19	47540310	47753426	rs11083862	chr19:47638539	1.106	IGFL1P2	ENSG00000268238	93	0.00146536	0.926658	1.0467e-05	0.00655374	0.0653124	0	0	TREG_MEM	eQTL	pvalue	NA	NA
chr19:47540310_47753426	SAE1	chr19	47540310	47753426	rs11083862	chr19:47638539	1.106	RNU6-924P	ENSG00000199796	93	0.00146536	0.926658	1.0467e-05	0.00655374	0.0653124	0	0	TREG_MEM	eQTL	pvalue	NA	NA
chr19:47540310_47753426	SAE1	chr19	47540310	47753426	rs11083862	chr19:47638539	1.106		ENSG00000269124	93	0.00146536	0.926658	1.0467e-05	0.00655374	0.0653124	0	0	TREG_MEM	eQTL	pvalue	NA	NA
chr19:47540310_47753426	SAE1	chr19	47540310	47753426	rs11083862	chr19:47638539	1.106		ENSG00000268810	93	0.00146536	0.926658	1.0467e-05	0.00655374	0.0653124	0	0	TREG_MEM	eQTL	pvalue	NA	NA
chr19:47540310_47753426	SAE1	chr19	47540310	47753426	rs11083862	chr19:47638539	1.106		ENSG00000269151	93	0.00146536	0.926658	1.0467e-05	0.00655374	0.0653124	0	0	TREG_MEM	eQTL	pvalue	NA	NA
chr19:47540310_47753426	SAE1	chr19	47540310	47753426	rs11083862	chr19:47638539	1.106		ENSG00000204850	93	0.00146536	0.926658	1.0467e-05	0.00655374	0.0653124	0	0	TREG_MEM	eQTL	pvalue	NA	NA
chr19:47540310_47753426	SAE1	chr19	47540310	47753426	rs11083862	chr19:47638539	1.106		ENSG00000269292	93	0.00146536	0.926658	1.0467e-05	0.00655374	0.0653124	0	0	TREG_MEM	eQTL	pvalue	NA	NA
chr19:47540310_47753426	SAE1	chr19	47540310	47753426	rs11083862	chr19:47638539	1.106	HNRNPMP2	ENSG00000269576	93	0.00146536	0.926658	1.0467e-05	0.00655374	0.0653124	0	0	TREG_MEM	eQTL	pvalue	NA	NA
chr19:47540310_47753426	SAE1	chr19	47540310	47753426	rs11083862	chr19:47638539	1.106		ENSG00000269014	93	0.00146536	0.926658	1.0467e-05	0.00655374	0.0653124	0	0	TREG_MEM	eQTL	pvalue	NA	NA
chr19:47540310_47753426	SAE1	chr19	47540310	47753426	rs11083862	chr19:47638539	1.106	MIR3190	ENSG00000265134	93	0.00146536	0.926658	1.0467e-05	0.00655374	0.0653124	0	0	TREG_MEM	eQTL	pvalue	NA	NA
chr19:47540310_47753426	SAE1	chr19	47540310	47753426	rs11083862	chr19:47638539	1.106	SNORD23	ENSG00000221803	93	0.00146536	0.926658	1.0467e-05	0.00655374	0.0653124	0	0	TREG_MEM	eQTL	pvalue	NA	NA
chr19:47540310_47753426	SAE1	chr19	47540310	47753426	rs11083862	chr19:47638539	1.106		ENSG00000271150	93	0.00146536	0.926658	1.0467e-05	0.00655374	0.0653124	0	0	TREG_MEM	eQTL	pvalue	NA	NA
chr19:47540310_47753426	SAE1	chr19	47540310	47753426	rs11083862	chr19:47638539	1.106	RPL23AP80	ENSG00000213035	93	0.00146536	0.926658	1.0467e-05	0.00655374	0.0653124	0	0	TREG_MEM	eQTL	pvalue	NA	NA
chr19:47540310_47753426	SAE1	chr19	47540310	47753426	rs11083862	chr19:47638539	1.106	TPRX2P	ENSG00000259009	93	0.00146536	0.926658	1.0467e-05	0.00655374	0.0653124	0	0	TREG_MEM	eQTL	pvalue	0.0116462	9
chr19:47540310_47753426	SAE1	chr19	47540310	47753426	rs11083862	chr19:47638539	1.106	LINC01595	ENSG00000259108	93	0.00146536	0.926658	1.0467e-05	0.00655374	0.0653124	0	0	TREG_MEM	eQTL	pvalue	NA	NA
chr19:47540310_47753426	SAE1	chr19	47540310	47753426	rs11083862	chr19:47638539	1.106	NA	ENSG00000221072	93	0.00146536	0.926658	1.0467e-05	0.00655374	0.0653124	0	0	TREG_MEM	eQTL	pvalue	NA	NA
chr19:47540310_47753426	SAE1	chr19	47540310	47753426	rs11083862	chr19:47638539	1.106	BSPH1	ENSG00000188334	93	0.00146536	0.926658	1.0467e-05	0.00655374	0.0653124	0	0	TREG_MEM	eQTL	pvalue	NA	7
chr19:47540310_47753426	SAE1	chr19	47540310	47753426	rs11083862	chr19:47638539	1.106	ELSPBP1	ENSG00000169393	93	0.00146536	0.926658	1.0467e-05	0.00655374	0.0653124	0	0	TREG_MEM	eQTL	pvalue	0.00018142	9
chr5:158670938_158862238	IL12B	chr5	158670938	158862238	rs2546890	chr5:158759900	1.1241	LINC02202	ENSG00000245812	261	1.32352e-06	0.913877	3.02323e-08	0.0208098	0.0653121	1	0.582375	CD4naive	eQTL	pvalue	NA	NA
chr17:45312813_45874509	NPEPPS	chr17	45312813	45874509	rs11079784	chr17:45702280	1.1131	NSFP1	ENSG00000260075	396	0.000256327	0.901593	9.35198e-06	0.0328289	0.065312	1	0.409091	TH17	eQTL	pvalue	NA	NA
chr6:6992891_7245458	RREB1	chr6	6992891	7245458	rs12211604	chr6:7100029	0.9111	PIP5K1P1	ENSG00000219294	401	0.0524703	0.847733	0.00201382	0.0324708	0.065312	1	0.491272	TH2	eQTL	pvalue	NA	NA
chr17:40264534_40782389	STAT3	chr17	40264534	40782389	rs1026916	chr17:40529835	0.8784	KRT43P	ENSG00000236473	315	7.99574e-09	0.912367	1.96188e-10	0.022321	0.0653116	0	0	Bnaive	eQTL	pvalue	NA	NA
chr17:40264534_40782389	STAT3	chr17	40264534	40782389	rs1026916	chr17:40529835	0.8784	KRT43P	ENSG00000236473	315	7.99574e-09	0.912367	1.96188e-10	0.022321	0.0653116	0	0	monocytes	eQTL	pvalue	NA	NA
chr15:90831146_91201561	ZNF774	chr15	90831146	91201561	rs6496663	chr15:90887584	0.9043	MESP2	ENSG00000188095	926	0.006511	0.855297	0.000551112	0.0723298	0.0653115	1	0.468683	CD4stim	eQTL	pvalue	0.0114096	8
chr20:52714307_52811728	CYP24A1	chr20	52714307	52811728	rs2585447	chr20:52744437	0.9327	PPIAP10	ENSG00000224530	267	6.32021e-05	0.913065	1.49689e-06	0.0215599	0.0653108	1	0.456929	CD4stim	eQTL	pvalue	NA	NA
chr11:60760530_60835043	CD6	chr11	60760530	60835043	rs4939490	chr11:60793651	1.1464		ENSG00000256944	172	1.5953e-09	0.92115	2.35608e-11	0.0135391	0.0653107	1	0.319767	NK	eQTL	pvalue	NA	NA
chr19:16444965_16814328	EPS15L1	chr19	16444965	16814328	rs58166386	chr19:16559421	1.095		ENSG00000268189	20	0.290949	0.641645	0.000673971	0.00142103	0.0653104	1	0.9	TH1	eQTL	pvalue	NA	NA
chr5:39923355_40842116	TTC33	chr5	39923355	40842116	rs11749040	chr5:40396425	0.8214		ENSG00000248120	1939	1.58824e-12	0.787068	2.98022e-13	0.147622	0.0653099	1	0.404332	Bnaive	eQTL	pvalue	NA	NA
chr15:90831146_91201561	ZNF774	chr15	90831146	91201561	rs6496663	chr15:90887584	0.9043	NA	ENSG00000221309	929	0.00651858	0.856293	0.00054354	0.0713351	0.0653096	1	0.589882	TFH	eQTL	pvalue	NA	NA
chr2:68537842_68865032	PLEK	chr2	68537842	68865032	rs12622670	chr2:68646536	1.1127	ANTXR1	ENSG00000169604	704	3.74335e-05	0.876514	2.48564e-06	0.0581365	0.0653093	-1	0.350852	THSTAR	eQTL	pvalue	0.985283	2
chr11:60760530_60835043	CD6	chr11	60760530	60835043	rs4939490	chr11:60793651	1.1464	MS4A13	ENSG00000204979	177	1.59647e-09	0.921826	2.23936e-11	0.0128651	0.0653093	0	0	M2	eQTL	pvalue	0.0538658	9
chr11:60760530_60835043	CD6	chr11	60760530	60835043	rs4939490	chr11:60793651	1.1464	LINC00301	ENSG00000181995	177	1.59647e-09	0.921826	2.23936e-11	0.0128651	0.0653093	0	0	M2	eQTL	pvalue	NA	NA
chr11:60760530_60835043	CD6	chr11	60760530	60835043	rs4939490	chr11:60793651	1.1464	MS4A8	ENSG00000166959	177	1.59647e-09	0.921826	2.23936e-11	0.0128651	0.0653093	0	0	M2	eQTL	pvalue	0.00260921	8
chr11:60760530_60835043	CD6	chr11	60760530	60835043	rs4939490	chr11:60793651	1.1464	MS4A15	ENSG00000166961	177	1.59647e-09	0.921826	2.23936e-11	0.0128651	0.0653093	0	0	M2	eQTL	pvalue	0.0384682	8
chr11:60760530_60835043	CD6	chr11	60760530	60835043	rs4939490	chr11:60793651	1.1464	RNU6-933P	ENSG00000207153	177	1.59647e-09	0.921826	2.23936e-11	0.0128651	0.0653093	0	0	M2	eQTL	pvalue	NA	NA
chr11:60760530_60835043	CD6	chr11	60760530	60835043	rs4939490	chr11:60793651	1.1464		ENSG00000256220	177	1.59647e-09	0.921826	2.23936e-11	0.0128651	0.0653093	0	0	M2	eQTL	pvalue	NA	NA
chr11:60760530_60835043	CD6	chr11	60760530	60835043	rs4939490	chr11:60793651	1.1464	MIR4488	ENSG00000266006	177	1.59647e-09	0.921826	2.23936e-11	0.0128651	0.0653093	0	0	M2	eQTL	pvalue	NA	NA
chr11:60760530_60835043	CD6	chr11	60760530	60835043	rs4939490	chr11:60793651	1.1464		ENSG00000256443	177	1.59647e-09	0.921826	2.23936e-11	0.0128651	0.0653093	0	0	M2	eQTL	pvalue	NA	NA
chr11:60760530_60835043	CD6	chr11	60760530	60835043	rs4939490	chr11:60793651	1.1464		ENSG00000250230	177	1.59647e-09	0.921826	2.23936e-11	0.0128651	0.0653093	0	0	M2	eQTL	pvalue	NA	NA
chr11:60760530_60835043	CD6	chr11	60760530	60835043	rs4939490	chr11:60793651	1.1464	NA	ENSG00000207601	177	1.59647e-09	0.921826	2.23936e-11	0.0128651	0.0653093	0	0	M2	eQTL	pvalue	NA	NA
chr11:60760530_60835043	CD6	chr11	60760530	60835043	rs4939490	chr11:60793651	1.1464	NA	ENSG00000222326	177	1.59647e-09	0.921826	2.23936e-11	0.0128651	0.0653093	0	0	M2	eQTL	pvalue	NA	NA
chr11:60760530_60835043	CD6	chr11	60760530	60835043	rs4939490	chr11:60793651	1.1464	RNU6-1243P	ENSG00000200898	177	1.59647e-09	0.921826	2.23936e-11	0.0128651	0.0653093	0	0	M2	eQTL	pvalue	NA	NA
chr1:160698276_160925186	SLAMF7	chr1	160698276	160925186	rs983494	chr1:160703965	1.1061	UFC1	ENSG00000143222	387	0.0746301	0.824742	0.00293615	0.0323823	0.0653092	-1	0.426357	CD4naive	eQTL	pvalue	0.0899542	5
chr2:112423188_113109590	MERTK	chr2	112423188	113109590	rs57116599	chr2:112770799	0.8869	CKAP2L	ENSG00000169607	844	0.000394249	0.866443	3.08905e-05	0.0678228	0.0653091	1	0.584123	CD4naive	eQTL	pvalue	0.218394	4
chr1:92929865_93512762	DIPK1A	chr1	92929865	93512762	rs1415069	chr1:93426869	0.9313	PRKAR1AP1	ENSG00000233401	901	3.1833e-10	0.857371	2.87321e-11	0.0773199	0.0653089	-1	0.459489	CD4naive	eQTL	pvalue	NA	NA
chr5:176525029_176837504	RGS14	chr5	176525029	176837504	rs67111717	chr5:176790162	1.1003		ENSG00000271681	48	0.052446	0.878669	0.000205088	0.00337069	0.0653089	-1	0.520833	CD8stim	eQTL	pvalue	NA	NA
chr1:200671993_201056749	INAVA	chr1	200671993	201056749	rs59655222	chr1:200875897	1.1311	LAD1	ENSG00000159166	769	2.82556e-06	0.86774	2.18214e-07	0.066949	0.0653084	1	0.388817	CD4stim	eQTL	pvalue	4.12856e-08	8
chr1:200671993_201056749	INAVA	chr1	200671993	201056749	rs59655222	chr1:200875897	1.1311		ENSG00000229191	770	2.82892e-06	0.868772	2.14853e-07	0.0659169	0.0653083	-1	0.462338	CD8naive	eQTL	pvalue	NA	NA
chr17:57475896_58223430	VMP1	chr17	57475896	58223430	rs2150879	chr17:57859210	1.1091	H3P42	ENSG00000271626	738	1.99757e-05	0.878017	1.29041e-06	0.0566538	0.0653083	-1	0.319783	Bnaive	eQTL	pvalue	NA	NA
chr1:160698276_160925186	SLAMF7	chr1	160698276	160925186	rs983494	chr1:160703965	1.1061		ENSG00000272668	222	0.0770041	0.839923	0.00149743	0.0162679	0.0653079	1	0.423423	CD8naive	eQTL	pvalue	NA	NA
chr17:40264534_40782389	STAT3	chr17	40264534	40782389	rs1026916	chr17:40529835	0.8784	CAVIN1	ENSG00000177469	494	7.83581e-09	0.894119	3.56152e-10	0.040574	0.0653072	-1	0.702429	CD4stim	eQTL	pvalue	NA	7
chr1:160698276_160925186	SLAMF7	chr1	160698276	160925186	rs983494	chr1:160703965	1.1061	USF1	ENSG00000158773	386	0.0752162	0.831215	0.00235063	0.0259115	0.065307	-1	0.533679	NK	eQTL	pvalue	0.381283	4
chr22:22017142_22349088	MAPK1	chr22	22017142	22349088	rs9610458	chr22:22205353	1.121	IGLV3-10	ENSG00000211669	364	1.14379e-06	0.904602	3.81287e-08	0.0300899	0.0653068	-1	0.483516	CD4naive	eQTL	pvalue	NA	NA
chr16:11020235_11325215	CLEC16A	chr16	11020235	11325215	rs6498163	chr16:11213951	0.8293	TXNDC11	ENSG00000153066	633	1.18015e-18	0.878929	7.49638e-20	0.0557648	0.0653066	1	0.575039	M2	eQTL	pvalue	0.00317801	5
chr17:40264534_40782389	STAT3	chr17	40264534	40782389	rs1026916	chr17:40529835	0.8784	KRT43P	ENSG00000236473	316	7.9951e-09	0.912294	1.96877e-10	0.0223997	0.0653064	0	0	M2	eQTL	pvalue	NA	NA
chr11:60760530_60835043	CD6	chr11	60760530	60835043	rs4939490	chr11:60793651	1.1464	SLC15A3	ENSG00000110446	174	1.59514e-09	0.921057	2.37298e-11	0.0136367	0.065306	1	0.712644	THSTAR	eQTL	pvalue	3.65752e-07	8
chr1:160162872_160430469	VANGL2	chr1	160162872	160430469	rs3737798	chr1:160389984	1.0911	DCAF8	ENSG00000132716	271	0.042377	0.869222	0.00107668	0.0220191	0.0653055	-1	0.767528	monocytes	eQTL	pvalue	0.99973	1
chr17:40264534_40782389	STAT3	chr17	40264534	40782389	rs1026916	chr17:40529835	0.8784	KRT43P	ENSG00000236473	316	7.99496e-09	0.912278	1.97027e-10	0.0224168	0.0653052	0	0	CD4naive	eQTL	pvalue	NA	NA
chr17:40264534_40782389	STAT3	chr17	40264534	40782389	rs1026916	chr17:40529835	0.8784	KRT43P	ENSG00000236473	316	7.99496e-09	0.912278	1.97027e-10	0.0224168	0.0653052	0	0	CD8naive	eQTL	pvalue	NA	NA
chr17:40264534_40782389	STAT3	chr17	40264534	40782389	rs1026916	chr17:40529835	0.8784	KRT43P	ENSG00000236473	316	7.99496e-09	0.912278	1.97027e-10	0.0224168	0.0653052	0	0	TH17	eQTL	pvalue	NA	NA
chr17:40264534_40782389	STAT3	chr17	40264534	40782389	rs1026916	chr17:40529835	0.8784	KRT43P	ENSG00000236473	316	7.99496e-09	0.912278	1.97027e-10	0.0224168	0.0653052	0	0	THSTAR	eQTL	pvalue	NA	NA
chr17:40264534_40782389	STAT3	chr17	40264534	40782389	rs1026916	chr17:40529835	0.8784	KRT43P	ENSG00000236473	316	7.99496e-09	0.912278	1.97027e-10	0.0224168	0.0653052	0	0	TH2	eQTL	pvalue	NA	NA
chr17:40264534_40782389	STAT3	chr17	40264534	40782389	rs1026916	chr17:40529835	0.8784	KRT43P	ENSG00000236473	316	7.99496e-09	0.912278	1.97027e-10	0.0224168	0.0653052	0	0	TREGnaive	eQTL	pvalue	NA	NA
chr17:40264534_40782389	STAT3	chr17	40264534	40782389	rs1026916	chr17:40529835	0.8784	KRT43P	ENSG00000236473	316	7.99496e-09	0.912278	1.97027e-10	0.0224168	0.0653052	0	0	CD4stim	eQTL	pvalue	NA	NA
chr17:40264534_40782389	STAT3	chr17	40264534	40782389	rs1026916	chr17:40529835	0.8784	KRT43P	ENSG00000236473	316	7.99496e-09	0.912278	1.97027e-10	0.0224168	0.0653052	0	0	CD8stim	eQTL	pvalue	NA	NA
chr17:40264534_40782389	STAT3	chr17	40264534	40782389	rs1026916	chr17:40529835	0.8784	KRT43P	ENSG00000236473	316	7.99496e-09	0.912278	1.97027e-10	0.0224168	0.0653052	0	0	TFH	eQTL	pvalue	NA	NA
chr17:40264534_40782389	STAT3	chr17	40264534	40782389	rs1026916	chr17:40529835	0.8784	KRT43P	ENSG00000236473	316	7.99496e-09	0.912278	1.97027e-10	0.0224168	0.0653052	0	0	TREG_MEM	eQTL	pvalue	NA	NA
chr1:160698276_160925186	SLAMF7	chr1	160698276	160925186	rs983494	chr1:160703965	1.1061	CD48	ENSG00000117091	387	0.0742888	0.82097	0.0032778	0.0361579	0.065305	-1	0.77261	TREG_MEM	eQTL	pvalue	0.000152359	9
chr7:138679553_138742981	ZC3HAV1	chr7	138679553	138742981	rs10271373	chr7:138729795	0.9316		ENSG00000231923	55	0.658306	0.267973	0.00602774	0.00238838	0.065305	1	0.981818	monocytes	eQTL	pvalue	NA	NA
chr17:57475896_58223430	VMP1	chr17	57475896	58223430	rs2150879	chr17:57859210	1.1091	SMG8	ENSG00000167447	741	1.951e-05	0.872836	1.3837e-06	0.0618386	0.0653048	1	0.623482	M2	eQTL	pvalue	0.0219391	3
chr16:79635140_79656999	MAF	chr16	79635140	79656999	rs6564681	chr16:79652720	0.9099		ENSG00000260511	37	0.0524582	0.879346	0.000166423	0.00272441	0.0653047	1	0.702703	monocytes	eQTL	pvalue	NA	NA
chr1:25270572_25305783	RUNX3	chr1	25270572	25305783	rs6672420	chr1:25291010	0.9316		ENSG00000207302	94	0.413945	0.510526	0.00460729	0.00561694	0.0653046	1	1	CD4stim	eQTL	pvalue	NA	NA
chr1:160698276_160925186	SLAMF7	chr1	160698276	160925186	rs983494	chr1:160703965	1.1061	PPIAP37	ENSG00000226003	392	0.0751927	0.831123	0.00235992	0.0260195	0.0653046	-1	0.482143	CD8stim	eQTL	pvalue	NA	NA
chr22:22017142_22349088	MAPK1	chr22	22017142	22349088	rs9610458	chr22:22205353	1.121	IGLC7	ENSG00000211685	183	1.2487e-05	0.919245	2.1059e-07	0.0154375	0.0653044	1	0.349727	TH2	eQTL	pvalue	NA	NA
chr2:60958287_61741947	PUS10	chr2	60958287	61741947	rs1177228	chr2:61242410	1.1134	PUS10	ENSG00000162927	1066	0.00129746	0.848203	0.000130222	0.0850655	0.0653042	-1	0.511257	M2	eQTL	pvalue	5.26981e-10	6
chr17:34665281_34997201	ZNHIT3	chr17	34665281	34997201	rs4796224	chr17:34842521	0.9181	NA	ENSG00000172653	242	0.0157014	0.897478	0.000371085	0.0211456	0.0653042	1	0.512397	TREGnaive	eQTL	pvalue	NA	7
chr17:73033162_73583027	GRB2	chr17	73033162	73583027	rs9900529	chr17:73335776	1.0994		ENSG00000267342	970	0.0255185	0.833323	0.00225576	0.0735982	0.0653042	-1	0.384536	THSTAR	eQTL	pvalue	NA	NA
chr11:118000454_118904452	PHLDB1	chr11	118000454	118904452	rs34026809	chr11:118480695	0.8643	DPAGT1	ENSG00000172269	1376	0.000115393	0.819448	1.62197e-05	0.115116	0.0653042	-1	0.513081	CD4naive	eQTL	pvalue	0.000187518	7
chr17:37869878_38507250	NR1D1	chr17	37869878	38507250	rs883871	chr17:38252660	0.9009		ENSG00000264058	604	0.276765	0.602653	0.0174175	0.0378612	0.0653041	-1	0.402318	TREGnaive	eQTL	pvalue	NA	NA
chr1:160698276_160925186	SLAMF7	chr1	160698276	160925186	rs983494	chr1:160703965	1.1061	LY9	ENSG00000122224	387	0.0750718	0.829623	0.00249493	0.0275063	0.0653038	-1	0.322997	TH2	eQTL	pvalue	4.1408e-10	7
chr17:43279320_43781083	MAP3K14	chr17	43279320	43781083	rs7222450	chr17:43407670	1.1034	FMNL1-DT	ENSG00000267121	770	0.0068717	0.767655	0.00142163	0.158748	0.0653034	1	0.832468	CD8naive	eQTL	pvalue	NA	NA
chr7:2392233_2478020	CHST12	chr7	2392233	2478020	rs55858457	chr7:2443302	0.8931	NA	ENSG00000211544	14	0.0377266	0.895956	4.36002e-05	0.000970145	0.0653032	0	0	Bnaive	eQTL	pvalue	NA	NA
chr7:2392233_2478020	CHST12	chr7	2392233	2478020	rs55858457	chr7:2443302	0.8931	NA	ENSG00000211544	14	0.0377266	0.895956	4.36002e-05	0.000970145	0.0653032	0	0	CD4naive	eQTL	pvalue	NA	NA
chr7:2392233_2478020	CHST12	chr7	2392233	2478020	rs55858457	chr7:2443302	0.8931	NA	ENSG00000211544	14	0.0377266	0.895956	4.36002e-05	0.000970145	0.0653032	0	0	CD8naive	eQTL	pvalue	NA	NA
chr7:2392233_2478020	CHST12	chr7	2392233	2478020	rs55858457	chr7:2443302	0.8931	NA	ENSG00000211544	14	0.0377266	0.895956	4.36002e-05	0.000970145	0.0653032	0	0	monocytes	eQTL	pvalue	NA	NA
chr7:2392233_2478020	CHST12	chr7	2392233	2478020	rs55858457	chr7:2443302	0.8931	NA	ENSG00000211544	14	0.0377266	0.895956	4.36002e-05	0.000970145	0.0653032	0	0	TH17	eQTL	pvalue	NA	NA
chr7:2392233_2478020	CHST12	chr7	2392233	2478020	rs55858457	chr7:2443302	0.8931	NA	ENSG00000211544	14	0.0377266	0.895956	4.36002e-05	0.000970145	0.0653032	0	0	THSTAR	eQTL	pvalue	NA	NA
chr7:2392233_2478020	CHST12	chr7	2392233	2478020	rs55858457	chr7:2443302	0.8931	NA	ENSG00000211544	14	0.0377266	0.895956	4.36002e-05	0.000970145	0.0653032	0	0	TH2	eQTL	pvalue	NA	NA
chr7:2392233_2478020	CHST12	chr7	2392233	2478020	rs55858457	chr7:2443302	0.8931	NA	ENSG00000211544	14	0.0377266	0.895956	4.36002e-05	0.000970145	0.0653032	0	0	TREGnaive	eQTL	pvalue	NA	NA
chr7:2392233_2478020	CHST12	chr7	2392233	2478020	rs55858457	chr7:2443302	0.8931	NA	ENSG00000211544	14	0.0377266	0.895956	4.36002e-05	0.000970145	0.0653032	0	0	CD4stim	eQTL	pvalue	NA	NA
chr7:2392233_2478020	CHST12	chr7	2392233	2478020	rs55858457	chr7:2443302	0.8931	NA	ENSG00000211544	14	0.0377266	0.895956	4.36002e-05	0.000970145	0.0653032	0	0	M2	eQTL	pvalue	NA	NA
chr7:2392233_2478020	CHST12	chr7	2392233	2478020	rs55858457	chr7:2443302	0.8931	NA	ENSG00000211544	14	0.0377266	0.895956	4.36002e-05	0.000970145	0.0653032	0	0	NK	eQTL	pvalue	NA	NA
chr7:2392233_2478020	CHST12	chr7	2392233	2478020	rs55858457	chr7:2443302	0.8931	NA	ENSG00000211544	14	0.0377266	0.895956	4.36002e-05	0.000970145	0.0653032	0	0	TFH	eQTL	pvalue	NA	NA
chr7:2392233_2478020	CHST12	chr7	2392233	2478020	rs55858457	chr7:2443302	0.8931	NA	ENSG00000211544	14	0.0377266	0.895956	4.36002e-05	0.000970145	0.0653032	0	0	TH1	eQTL	pvalue	NA	NA
chr7:2392233_2478020	CHST12	chr7	2392233	2478020	rs55858457	chr7:2443302	0.8931	NA	ENSG00000211544	14	0.0377266	0.895956	4.36002e-05	0.000970145	0.0653032	0	0	TREG_MEM	eQTL	pvalue	NA	NA
chr16:11193828_11521191	RMI2	chr16	11193828	11521191	rs146566517	chr16:11353879	0.469		ENSG00000188897	1053	2.24737e-18	0.846166	2.35307e-19	0.088531	0.0653032	1	0.548908	NK	eQTL	pvalue	NA	8
chr11:60760530_60835043	CD6	chr11	60760530	60835043	rs4939490	chr11:60793651	1.1464	SLC15A3	ENSG00000110446	177	1.59506e-09	0.921015	2.38095e-11	0.0136827	0.0653019	1	0.615819	M2	eQTL	pvalue	3.65752e-07	8
chr16:11020235_11325362	CLEC16A	chr16	11020235	11325362	rs2286974	chr16:11114512	0.8477	TXNDC11	ENSG00000153066	634	1.18006e-18	0.878864	7.50569e-20	0.0558342	0.0653018	1	0.57571	M2	eQTL	pvalue	0.00317801	5
chr1:200671993_201056749	INAVA	chr1	200671993	201056749	rs59655222	chr1:200875897	1.1311	TNNI1	ENSG00000159173	769	2.83819e-06	0.871617	2.05611e-07	0.0630785	0.0653018	-1	0.401821	CD4stim	eQTL	pvalue	0.120125	7
chr17:45312813_45874509	NPEPPS	chr17	45312813	45874509	rs11079784	chr17:45702280	1.1131	HOXB7	ENSG00000260027	297	6.26541e-06	0.911928	1.56848e-07	0.0227638	0.0653018	-1	0.538721	CD4stim	eQTL	pvalue	0.00759639	9
chr5:176525029_176837504	RGS14	chr5	176525029	176837504	rs67111717	chr5:176790162	1.1003	NSD1	ENSG00000165671	231	0.0395217	0.87532	0.000860644	0.0189961	0.0653016	1	0.779221	M2	eQTL	pvalue	1	1
chr16:11020235_11325215	CLEC16A	chr16	11020235	11325215	rs6498163	chr16:11213951	0.8293		ENSG00000262420	632	1.18839e-18	0.885071	6.67228e-20	0.0496273	0.0653014	-1	0.53481	Bnaive	eQTL	pvalue	NA	NA
chr3:121369811_122211421	CD86	chr3	121369811	122211421	rs75937181	chr3:121783015	1.2386	NAP1L1P3	ENSG00000213371	307	0.000166291	0.912403	4.04441e-06	0.0221255	0.0653013	1	0.221498	monocytes	eQTL	pvalue	NA	NA
chr22:22017142_22349088	MAPK1	chr22	22017142	22349088	rs9610458	chr22:22205353	1.121	IGLV5-52	ENSG00000211643	649	8.99194e-07	0.88633	4.91362e-08	0.048368	0.0653013	1	0.309707	TREGnaive	eQTL	pvalue	NA	NA
chr11:46876450_47860184	MYBPC3	chr11	46876450	47860184	rs2269434	chr11:47360412	0.9175		ENSG00000200090	1109	0.0268671	0.824424	0.00263445	0.0807733	0.0653012	1	0.39495	TH2	eQTL	pvalue	NA	NA
chr14:103015542_103459588	TRAF3	chr14	103015542	103459588	rs12588969	chr14:103230758	0.9148	NA	ENSG00000211990	442	0.000244821	0.899558	9.51229e-06	0.0348862	0.0653012	-1	0.638009	TH2	eQTL	pvalue	NA	NA
chr16:11020235_11325215	CLEC16A	chr16	11020235	11325215	rs6498163	chr16:11213951	0.8293	EMP2	ENSG00000213853	633	1.19255e-18	0.888168	6.25649e-20	0.0465307	0.0653011	-1	0.270142	M2	eQTL	pvalue	5.89782e-05	10
chr17:40264534_40782389	STAT3	chr17	40264534	40782389	rs1026916	chr17:40529835	0.8784	KRT43P	ENSG00000236473	317	7.9937e-09	0.912218	1.97575e-10	0.0224814	0.0653008	0	0	TH1	eQTL	pvalue	NA	NA
chr3:27682041_27839134	EOMES	chr3	27682041	27839134	rs13327021	chr3:27783015	0.8912	RPS20P15	ENSG00000227523	261	1.47512e-05	0.913954	3.35636e-07	0.0207301	0.0653008	1	0.56705	TH1	eQTL	pvalue	NA	NA
chr1:160162872_160430469	VANGL2	chr1	160162872	160430469	rs3737798	chr1:160389984	1.0911	PPOX	ENSG00000143224	278	0.0424154	0.87002	0.001038	0.0212261	0.0653006	-1	0.410072	TREGnaive	eQTL	pvalue	0.328332	3
chr17:40264534_40782389	STAT3	chr17	40264534	40782389	rs1026916	chr17:40529835	0.8784	KRT17	ENSG00000128422	491	7.81702e-09	0.891974	3.75003e-10	0.042725	0.0653006	1	0.657841	TREG_MEM	eQTL	pvalue	7.07354e-06	8
chr22:22017142_22349088	MAPK1	chr22	22017142	22349088	rs9610458	chr22:22205353	1.121		ENSG00000226477	365	1.16324e-06	0.906002	3.69271e-08	0.0286958	0.0653006	1	0.476712	TFH	eQTL	pvalue	NA	NA
chr22:22017142_22349088	MAPK1	chr22	22017142	22349088	rs9610458	chr22:22205353	1.121	IGLV7-35	ENSG00000253631	648	8.84002e-07	0.871355	6.43296e-08	0.063344	0.0653005	-1	0.526235	Bnaive	eQTL	pvalue	NA	NA
chr11:118000454_118904452	PHLDB1	chr11	118000454	118904452	rs34026809	chr11:118480695	0.8643	TREHP1	ENSG00000255239	1377	0.000115757	0.822029	1.58568e-05	0.112539	0.0652999	-1	0.513435	TH17	eQTL	pvalue	NA	NA
chr2:60958287_61741947	PUS10	chr2	60958287	61741947	rs1177228	chr2:61242410	1.1134		ENSG00000273302	1066	0.00125852	0.822741	0.000169177	0.110532	0.0652996	1	0.649156	M2	eQTL	pvalue	NA	NA
chr3:121369811_122211421	CD86	chr3	121369811	122211421	rs75937181	chr3:121783015	1.2386	RNU4-62P	ENSG00000222057	1756	7.6256e-08	0.807527	1.20153e-08	0.127173	0.0652995	-1	0.664579	CD4stim	eQTL	pvalue	NA	NA
chr11:60760530_60835043	CD6	chr11	60760530	60835043	rs4939490	chr11:60793651	1.1464	TMEM109	ENSG00000110108	169	1.59555e-09	0.921297	2.33253e-11	0.0134031	0.0652994	1	0.372781	CD4stim	eQTL	pvalue	0.0518905	7
chr11:60760530_60835043	CD6	chr11	60760530	60835043	rs4939490	chr11:60793651	1.1464	PGA5	ENSG00000256713	172	1.58691e-09	0.916308	3.19671e-11	0.018393	0.0652994	-1	0.354651	NK	eQTL	pvalue	0.00127358	10
chr6:6992891_7245458	RREB1	chr6	6992891	7245458	rs12211604	chr6:7100029	0.9111	LY86-AS1	ENSG00000216863	401	0.052651	0.850651	0.00183392	0.0295644	0.0652993	1	0.533666	TFH	eQTL	pvalue	NA	NA
chr1:92450091_93431324	GFI1	chr1	92450091	93431324	rs58394161	chr1:92939959	0.8425		ENSG00000207379	823	3.21521e-10	0.865963	2.5546e-11	0.0687385	0.0652986	1	0.557716	TREGnaive	eQTL	pvalue	NA	NA
chr6:137679234_138285603	TNFAIP3	chr6	137679234	138285603	rs17780048	chr6:138179146	1.254	MAP3K5	ENSG00000197442	1003	5.39122e-07	0.858579	4.78397e-08	0.0761218	0.0652984	1	0.35992	CD8stim	eQTL	pvalue	0.995108	2
chr10:6038478_6185310	IL2RA	chr10	6038478	6185310	rs11256593	chr10:6117322	1.2048		ENSG00000232807	385	1.29201e-20	0.903534	4.46619e-22	0.0311678	0.0652984	-1	0.4	TH1	eQTL	pvalue	NA	NA
chr10:94171083_94501355	HHEX	chr10	94171083	94501355	rs1112718	chr10:94479107	1.1114	CYP26A1	ENSG00000095596	502	9.90276e-05	0.892635	4.66259e-06	0.0419633	0.0652983	-1	0.496016	TH17	eQTL	pvalue	6.64311e-05	7
chr16:29841225_30438138	TBX6	chr16	29841225	30438138	rs3809627	chr16:30103160	0.9076	ZNF629	ENSG00000102870	311	0.00913923	0.901887	0.000238161	0.0234371	0.0652982	1	0.405145	CD4stim	eQTL	pvalue	0.992318	1
chr1:160698276_160925186	SLAMF7	chr1	160698276	160925186	rs983494	chr1:160703965	1.1061	LINC01133	ENSG00000224259	387	0.0743472	0.821615	0.00322002	0.0355193	0.065298	1	0.250646	TREGnaive	eQTL	pvalue	NA	NA
chr22:22017142_22349088	MAPK1	chr22	22017142	22349088	rs9610458	chr22:22205353	1.121	THAP7-AS1	ENSG00000230513	649	8.89634e-07	0.876906	5.86998e-08	0.0577947	0.0652979	1	0.57319	CD8naive	eQTL	pvalue	NA	NA
chr5:141414305_141597351	NDFIP1	chr5	141414305	141597351	rs249677	chr5:141539339	0.9256	DIAPH1-AS1	ENSG00000246422	379	0.1397	0.764336	0.00474892	0.0259173	0.0652975	1	0.604222	TH2	eQTL	pvalue	NA	NA
chr17:73033162_73583027	GRB2	chr17	73033162	73583027	rs9900529	chr17:73335776	1.0994	RECQL5	ENSG00000108469	969	0.0254977	0.832645	0.00227675	0.0742836	0.0652971	-1	0.350877	CD8stim	eQTL	pvalue	3.0094e-07	6
chr3:28046063_28121275	CMC1	chr3	28046063	28121275	rs438613	chr3:28072086	1.148	RNU6-342P	ENSG00000207251	115	1.77888e-11	0.925707	1.74125e-13	0.00899593	0.0652967	1	0.643478	TH1	eQTL	pvalue	NA	NA
chr11:60760530_60835043	CD6	chr11	60760530	60835043	rs4939490	chr11:60793651	1.1464	CPSF7	ENSG00000149532	174	1.59269e-09	0.919642	2.61975e-11	0.0150615	0.0652967	-1	0.281609	TREGnaive	eQTL	pvalue	0.99133	1
chr5:35728440_36153781	IL7R	chr5	35728440	36153781	rs10063294	chr5:35877505	0.9057	NA	ENSG00000269027	676	7.76204e-05	0.888137	4.06829e-06	0.0464843	0.0652966	0	0	Bnaive	eQTL	pvalue	NA	NA
chr9:100551768_100895720	TRIM14	chr9	100551768	100895720	rs7855251	chr9:100868189	1.1164	NME2P3	ENSG00000229338	237	0.0349932	0.883446	0.000622166	0.015642	0.0652966	0	0	CD4stim	eQTL	pvalue	NA	NA
chr5:141414305_141597351	NDFIP1	chr5	141414305	141597351	rs249677	chr5:141539339	0.9256	PCDHGB8P	ENSG00000248449	379	0.139213	0.761672	0.00523598	0.0285821	0.0652965	-1	0.292876	TREG_MEM	eQTL	pvalue	NA	NA
chr16:11020235_11325362	CLEC16A	chr16	11020235	11325362	rs2286974	chr16:11114512	0.8477		ENSG00000262420	633	1.1883e-18	0.885003	6.68218e-20	0.0497011	0.0652964	-1	0.533965	Bnaive	eQTL	pvalue	NA	NA
chr17:45312813_45874509	NPEPPS	chr17	45312813	45874509	rs11079784	chr17:45702280	1.1131	LINC02086	ENSG00000244649	197	0.000373257	0.905556	1.18824e-05	0.0287624	0.0652962	-1	0.299492	CD8stim	eQTL	pvalue	NA	NA
chr16:11020235_11325362	CLEC16A	chr16	11020235	11325362	rs2286974	chr16:11114512	0.8477	EMP2	ENSG00000213853	634	1.19245e-18	0.888095	6.26709e-20	0.0466096	0.0652957	-1	0.269716	M2	eQTL	pvalue	5.89782e-05	10
chr16:11020235_11325215	CLEC16A	chr16	11020235	11325215	rs6498163	chr16:11213951	0.8293		ENSG00000212228	637	1.18877e-18	0.885351	6.63546e-20	0.0493531	0.0652957	-1	0.530612	TH1	eQTL	pvalue	NA	NA
chr17:73033162_73583027	GRB2	chr17	73033162	73583027	rs9900529	chr17:73335776	1.0994	TEN1-CDK3	ENSG00000261408	969	0.0254708	0.831767	0.00230369	0.0751632	0.0652956	1	0.341589	CD8naive	eQTL	pvalue	NA	NA
chr9:100551768_100895720	TRIM14	chr9	100551768	100895720	rs7855251	chr9:100868189	1.1164	NME2P3	ENSG00000229338	235	0.0350664	0.883521	0.000617753	0.0154994	0.0652956	0	0	Bnaive	eQTL	pvalue	NA	NA
chr9:100551768_100895720	TRIM14	chr9	100551768	100895720	rs7855251	chr9:100868189	1.1164	NME2P3	ENSG00000229338	235	0.0350664	0.883521	0.000617753	0.0154994	0.0652956	0	0	monocytes	eQTL	pvalue	NA	NA
chr9:100551768_100895720	TRIM14	chr9	100551768	100895720	rs7855251	chr9:100868189	1.1164	NME2P3	ENSG00000229338	235	0.0350664	0.883521	0.000617753	0.0154994	0.0652956	0	0	M2	eQTL	pvalue	NA	NA
chr2:68537842_68865032	PLEK	chr2	68537842	68865032	rs12622670	chr2:68646536	1.1127	CNRIP1	ENSG00000119865	702	3.71365e-05	0.86956	2.78326e-06	0.0651053	0.065295	-1	0.371795	TH17	eQTL	pvalue	0.29956	6
chr19:18164862_18409068	MPV17L2	chr19	18164862	18409068	rs4808760	chr19:18301979	0.8741	TM6SF2	ENSG00000213996	65	0.0368805	0.893134	0.000188639	0.00450298	0.0652939	1	0.569231	TH1	eQTL	pvalue	1.93541e-05	6
chr10:5989954_6190329	IL2RA	chr10	5989954	6190329	rs12722559	chr10:6070273	1.2494		ENSG00000226647	484	1.27972e-20	0.894937	5.69616e-22	0.0397692	0.0652938	1	0.5	M2	eQTL	pvalue	NA	NA
chr12:57855180_58473351	OS9	chr12	57855180	58473351	rs701006	chr12:58106836	1.1206	DTX3	ENSG00000178498	760	1.82737e-06	0.879099	1.15723e-07	0.0556058	0.0652933	1	0.363158	CD4naive	eQTL	pvalue	0.921137	2
chr16:29841225_30438138	TBX6	chr16	29841225	30438138	rs3809627	chr16:30103160	0.9076	HSD3B7	ENSG00000099377	210	0.0212096	0.89735	0.000374351	0.015773	0.0652931	1	0.795238	TFH	eQTL	pvalue	4.64185e-06	8
chr17:73033162_73583027	GRB2	chr17	73033162	73583027	rs9900529	chr17:73335776	1.0994	TRIM47	ENSG00000132481	969	0.025273	0.825306	0.00250161	0.0816267	0.0652927	1	0.568627	TFH	eQTL	pvalue	0.321925	5
chr11:60760530_60835043	CD6	chr11	60760530	60835043	rs4939490	chr11:60793651	1.1464	RAB3IL1	ENSG00000167994	174	1.59058e-09	0.918426	2.83101e-11	0.0162814	0.0652926	-1	0.701149	THSTAR	eQTL	pvalue	0.000894541	5
chr1:92929865_93512762	DIPK1A	chr1	92929865	93512762	rs1415069	chr1:93426869	0.9313	ACTBP12	ENSG00000233125	901	3.23435e-10	0.871121	2.36329e-11	0.0635863	0.0652925	-1	0.529412	TFH	eQTL	pvalue	NA	NA
chr3:28046063_28121275	CMC1	chr3	28046063	28121275	rs438613	chr3:28072086	1.148	RPS20P15	ENSG00000227523	113	1.78033e-11	0.926457	1.598e-13	0.00825048	0.0652924	-1	0.619469	Bnaive	eQTL	pvalue	NA	NA
chr12:57855180_58473351	OS9	chr12	57855180	58473351	rs701006	chr12:58106836	1.1206	RPL13AP23	ENSG00000242990	762	1.83175e-06	0.881204	1.11351e-07	0.0535025	0.0652919	1	0.469816	THSTAR	eQTL	pvalue	NA	NA
chr16:11031156_11498745	RMI2	chr16	11031156	11498745	rs34947566	chr16:11412926	1.1412	MTCO3P24	ENSG00000262158	1300	1.11666e-18	0.831646	1.38471e-19	0.103062	0.0652918	1	0.479231	Bnaive	eQTL	pvalue	NA	NA
chr1:92652691_93519650	EVI5	chr1	92652691	93519650	rs139504223	chr1:93152635	0.8655	NA	ENSG00000251795	1134	3.12787e-10	0.842444	3.42809e-11	0.0922649	0.0652916	-1	0.430335	CD8stim	eQTL	pvalue	NA	NA
chr1:160698276_160925186	SLAMF7	chr1	160698276	160925186	rs983494	chr1:160703965	1.1061	RPS23P9	ENSG00000231586	387	0.0740593	0.818435	0.00350842	0.0387065	0.0652912	-1	0.20155	CD8naive	eQTL	pvalue	NA	NA
chr12:57855180_58473351	OS9	chr12	57855180	58473351	rs701006	chr12:58106836	1.1206	NA	ENSG00000268367	760	1.81645e-06	0.873846	1.26646e-07	0.0608609	0.0652912	-1	0.214474	CD4naive	eQTL	pvalue	NA	NA
chr19:10258259_10897760	TYK2	chr19	10258259	10897760	rs34536443	chr19:10463118	1.3037		ENSG00000266978	875	0.00010121	0.860499	8.72308e-06	0.0740996	0.0652912	1	0.477714	Bnaive	eQTL	pvalue	NA	NA
chr1:92929865_93512762	DIPK1A	chr1	92929865	93512762	rs1415069	chr1:93426869	0.9313		ENSG00000229635	895	3.2109e-10	0.864467	2.61144e-11	0.0702422	0.0652908	-1	0.529609	M2	eQTL	pvalue	NA	NA
chr1:92929865_93512762	DIPK1A	chr1	92929865	93512762	rs1415069	chr1:93426869	0.9313	CCNJP2	ENSG00000223896	891	3.21491e-10	0.865548	2.57128e-11	0.069161	0.0652907	-1	0.542088	monocytes	eQTL	pvalue	NA	NA
chr4:87502391_88275366	AFF1	chr4	87502391	88275366	rs2705616	chr4:87862396	0.9207	KLHL8	ENSG00000145332	1155	0.0614239	0.767159	0.00787215	0.0982546	0.0652906	-1	0.25368	TH1	eQTL	pvalue	0.00120835	4
chr11:65354926_66061233	TSGA10IP	chr11	65354926	66061233	rs531612	chr11:65705432	0.9155	SLC29A2	ENSG00000174669	941	0.00337965	0.860518	0.00027728	0.0705349	0.0652906	1	0.411265	Bnaive	eQTL	pvalue	1.32365e-08	8
chr9:100551768_100895720	TRIM14	chr9	100551768	100895720	rs7855251	chr9:100868189	1.1164	NME2P3	ENSG00000229338	236	0.0350637	0.883452	0.000620697	0.0155736	0.0652905	0	0	CD4naive	eQTL	pvalue	NA	NA
chr9:100551768_100895720	TRIM14	chr9	100551768	100895720	rs7855251	chr9:100868189	1.1164	NME2P3	ENSG00000229338	236	0.0350637	0.883452	0.000620697	0.0155736	0.0652905	0	0	CD8naive	eQTL	pvalue	NA	NA
chr9:100551768_100895720	TRIM14	chr9	100551768	100895720	rs7855251	chr9:100868189	1.1164	NME2P3	ENSG00000229338	236	0.0350637	0.883452	0.000620697	0.0155736	0.0652905	0	0	TH17	eQTL	pvalue	NA	NA
chr9:100551768_100895720	TRIM14	chr9	100551768	100895720	rs7855251	chr9:100868189	1.1164	NME2P3	ENSG00000229338	236	0.0350637	0.883452	0.000620697	0.0155736	0.0652905	0	0	THSTAR	eQTL	pvalue	NA	NA
chr9:100551768_100895720	TRIM14	chr9	100551768	100895720	rs7855251	chr9:100868189	1.1164	NME2P3	ENSG00000229338	236	0.0350637	0.883452	0.000620697	0.0155736	0.0652905	0	0	TH2	eQTL	pvalue	NA	NA
chr9:100551768_100895720	TRIM14	chr9	100551768	100895720	rs7855251	chr9:100868189	1.1164	NME2P3	ENSG00000229338	236	0.0350637	0.883452	0.000620697	0.0155736	0.0652905	0	0	NK	eQTL	pvalue	NA	NA
chr9:100551768_100895720	TRIM14	chr9	100551768	100895720	rs7855251	chr9:100868189	1.1164	NME2P3	ENSG00000229338	236	0.0350637	0.883452	0.000620697	0.0155736	0.0652905	0	0	TFH	eQTL	pvalue	NA	NA
chr9:100551768_100895720	TRIM14	chr9	100551768	100895720	rs7855251	chr9:100868189	1.1164	NME2P3	ENSG00000229338	236	0.0350637	0.883452	0.000620697	0.0155736	0.0652905	0	0	TREG_MEM	eQTL	pvalue	NA	NA
chr1:6333701_6562784	ESPN	chr1	6333701	6562784	rs2986736	chr1:6512547	0.8994	TAS1R1	ENSG00000173662	365	0.568718	0.314071	0.0334903	0.0184295	0.0652904	-1	0.0684932	TH17	eQTL	pvalue	7.9136e-09	7
chr19:47540310_47753426	SAE1	chr19	47540310	47753426	rs11083862	chr19:47638539	1.106	ZSWIM9	ENSG00000185453	19	0.196346	0.736907	0.000320301	0.00113683	0.0652903	-1	0.526316	TH17	eQTL	pvalue	NA	2
chr5:133827615_134321836	JADE2	chr5	133827615	134321836	rs2084007	chr5:133891282	1.0826	C5orf15	ENSG00000113583	282	0.118825	0.788713	0.0035662	0.0236057	0.0652901	1	0.595745	TH1	eQTL	pvalue	0.0159999	7
chr3:28046063_28121275	CMC1	chr3	28046063	28121275	rs438613	chr3:28072086	1.148	NA	ENSG00000264625	113	1.77973e-11	0.926147	1.65795e-13	0.00856247	0.0652901	1	0.59292	TREG_MEM	eQTL	pvalue	NA	NA
chr14:103015542_103459588	TRAF3	chr14	103015542	103459588	rs12588969	chr14:103230758	0.9148	DYNC1H1	ENSG00000197102	417	0.000244765	0.89935	9.57221e-06	0.0351063	0.0652894	-1	0.623501	Bnaive	eQTL	pvalue	1	1
chr1:160698276_160925186	SLAMF7	chr1	160698276	160925186	rs983494	chr1:160703965	1.1061	GLRX5P2	ENSG00000232879	387	0.0749238	0.827988	0.00264407	0.0291545	0.0652894	1	0.661499	TH17	eQTL	pvalue	NA	NA
chr1:92652691_93519650	EVI5	chr1	92652691	93519650	rs139504223	chr1:93152635	0.8655	RN7SL653P	ENSG00000239794	821	3.24168e-10	0.872367	2.3191e-11	0.0623438	0.0652894	-1	0.573691	TH17	eQTL	pvalue	NA	NA
chr19:10258259_10897760	TYK2	chr19	10258259	10897760	rs34536443	chr19:10463118	1.3037	NA	ENSG00000226104	875	0.000101761	0.865184	8.17232e-06	0.069417	0.0652892	1	0.618286	monocytes	eQTL	pvalue	NA	10
chr1:92929865_93512762	DIPK1A	chr1	92929865	93512762	rs1415069	chr1:93426869	0.9313	GLMN	ENSG00000174842	891	3.23195e-10	0.870135	2.40099e-11	0.0645763	0.0652888	1	0.62514	monocytes	eQTL	pvalue	4.16914e-06	5
chr16:79635140_79656999	MAF	chr16	79635140	79656999	rs6564681	chr16:79652720	0.9099	NA	ENSG00000268977	37	0.0524711	0.879562	0.000154451	0.00252374	0.0652887	1	0.567568	TH2	eQTL	pvalue	NA	NA
chr16:11193828_11521191	RMI2	chr16	11193828	11521191	rs146566517	chr16:11353879	0.469		ENSG00000261560	1055	2.27624e-18	0.857033	2.06484e-19	0.0776788	0.0652882	-1	0.554502	TFH	eQTL	pvalue	NA	NA
chr2:60958287_61741947	PUS10	chr2	60958287	61741947	rs1177228	chr2:61242410	1.1134		ENSG00000270335	244	0.147454	0.768263	0.00306915	0.0159256	0.0652882	-1	0.729508	TREGnaive	eQTL	pvalue	NA	NA
chr17:45312813_45874509	NPEPPS	chr17	45312813	45874509	rs11079784	chr17:45702280	1.1131		ENSG00000272763	278	1.03446e-05	0.909837	2.83451e-07	0.0248651	0.0652877	-1	0.276978	TH2	eQTL	pvalue	NA	NA
chr2:60958287_61741947	PUS10	chr2	60958287	61741947	rs1177228	chr2:61242410	1.1134		ENSG00000273302	1065	0.00130239	0.853437	0.000121957	0.0798512	0.0652877	-1	0.414085	TFH	eQTL	pvalue	NA	NA
chr12:57855180_58473351	OS9	chr12	57855180	58473351	rs701006	chr12:58106836	1.1206	RPL21P103	ENSG00000241423	762	1.80684e-06	0.869224	1.36262e-07	0.0654868	0.0652876	-1	0.19685	TH17	eQTL	pvalue	NA	NA
chr1:200671993_201056749	INAVA	chr1	200671993	201056749	rs59655222	chr1:200875897	1.1311		ENSG00000224818	769	2.84201e-06	0.87279	2.01838e-07	0.06192	0.0652874	-1	0.244473	THSTAR	eQTL	pvalue	NA	NA
chr15:90831146_91201561	ZNF774	chr15	90831146	91201561	rs6496663	chr15:90887584	0.9043	LINC01585	ENSG00000245479	924	0.00634231	0.833138	0.000719982	0.0945128	0.0652872	-1	0.325758	M2	eQTL	pvalue	NA	NA
chr16:11020235_11325362	CLEC16A	chr16	11020235	11325362	rs2286974	chr16:11114512	0.8477		ENSG00000212228	638	1.18862e-18	0.885235	6.65215e-20	0.0494774	0.0652871	-1	0.529781	TH1	eQTL	pvalue	NA	NA
chr11:60760530_60835043	CD6	chr11	60760530	60835043	rs4939490	chr11:60793651	1.1464	RNU6-1243P	ENSG00000200898	168	1.59507e-09	0.921018	2.38324e-11	0.0136959	0.0652864	1	0.672619	monocytes	eQTL	pvalue	NA	NA
chr20:52714307_52811728	CYP24A1	chr20	52714307	52811728	rs2585447	chr20:52744437	0.9327	DOK5	ENSG00000101134	262	6.30331e-05	0.910623	1.66758e-06	0.0240258	0.0652863	1	0.564885	TH1	eQTL	pvalue	0.0439812	5
chr17:57475896_58223430	VMP1	chr17	57475896	58223430	rs2150879	chr17:57859210	1.1091	TEX14	ENSG00000121101	304	0.462438	0.431437	0.0211616	0.0196777	0.0652854	-1	0.641447	M2	eQTL	pvalue	6.67135e-23	6
chr17:40264534_40782389	STAT3	chr17	40264534	40782389	rs1026916	chr17:40529835	0.8784	AARSD1	ENSG00000266967	493	7.7633e-09	0.885844	4.28858e-10	0.0488703	0.0652854	-1	0.233266	monocytes	eQTL	pvalue	2.4391e-07	7
chr16:11031156_11498745	RMI2	chr16	11031156	11498745	rs34947566	chr16:11412926	1.1412	TEKT5	ENSG00000153060	1299	1.12352e-18	0.836758	1.31616e-19	0.097957	0.0652847	1	0.465743	NK	eQTL	pvalue	1.10257e-14	9
chr1:160698276_160925186	SLAMF7	chr1	160698276	160925186	rs983494	chr1:160703965	1.1061	PPIAP37	ENSG00000226003	387	0.074713	0.825658	0.00285532	0.0314891	0.0652847	-1	0.206718	THSTAR	eQTL	pvalue	NA	NA
chr11:60760530_60835043	CD6	chr11	60760530	60835043	rs4939490	chr11:60793651	1.1464	FADS2	ENSG00000134824	174	1.59208e-09	0.919295	2.68192e-11	0.0154206	0.0652845	1	0.362069	TREGnaive	eQTL	pvalue	0.990052	1
chr17:73033162_73583027	GRB2	chr17	73033162	73583027	rs9900529	chr17:73335776	1.0994		ENSG00000261222	953	0.0255915	0.835695	0.00218376	0.0712457	0.0652845	-1	0.556139	M2	eQTL	pvalue	NA	NA
chr11:65354926_66061233	TSGA10IP	chr11	65354926	66061233	rs531612	chr11:65705432	0.9155	SART1	ENSG00000175467	949	0.00338481	0.861835	0.00027213	0.0692241	0.0652843	1	0.475237	CD8naive	eQTL	pvalue	0.992556	2
chr11:118000454_118904452	PHLDB1	chr11	118000454	118904452	rs34026809	chr11:118480695	0.8643	VPS11	ENSG00000160695	1377	0.00011746	0.834122	1.41561e-05	0.100462	0.0652839	1	0.615832	TREGnaive	eQTL	pvalue	0.223659	3
chr11:60760530_60835043	CD6	chr11	60760530	60835043	rs4939490	chr11:60793651	1.1464	SLC15A3	ENSG00000110446	174	1.59394e-09	0.920366	2.49649e-11	0.0143498	0.0652837	1	0.672414	CD4naive	eQTL	pvalue	3.65752e-07	8
chr14:103015542_103459588	TRAF3	chr14	103015542	103459588	rs12588969	chr14:103230758	0.9148	RPL21P13	ENSG00000242837	438	0.000244448	0.898186	9.89044e-06	0.0362756	0.0652837	-1	0.303653	Bnaive	eQTL	pvalue	NA	NA
chr17:37471330_38219005	IKZF3	chr17	37471330	38219005	rs9909593	chr17:37970149	0.9311	NA	ENSG00000266753	836	0.289915	0.575571	0.0232123	0.0460183	0.0652836	-1	0.742823	TFH	eQTL	pvalue	NA	NA
chr16:11020235_11325215	CLEC16A	chr16	11020235	11325215	rs6498163	chr16:11213951	0.8293	TEKT5	ENSG00000153060	632	1.1822e-18	0.880459	7.29402e-20	0.0542578	0.0652835	-1	0.414557	CD4stim	eQTL	pvalue	1.10257e-14	9
chr22:22017142_22349088	MAPK1	chr22	22017142	22349088	rs9610458	chr22:22205353	1.121	NA	ENSG00000182502	649	8.88643e-07	0.87593	5.97051e-08	0.0587857	0.0652835	1	0.665639	TREG_MEM	eQTL	pvalue	NA	NA
chr1:101212872_101621089	EXTL2	chr1	101212872	101621089	rs74449127	chr1:101290432	1.2177		ENSG00000228086	590	6.49546e-10	0.877753	4.22019e-11	0.0569635	0.0652834	1	0.79322	TREGnaive	eQTL	pvalue	NA	NA
chr17:40264534_40782389	STAT3	chr17	40264534	40782389	rs1026916	chr17:40529835	0.8784	RAMP2	ENSG00000131477	493	7.8619e-09	0.897096	3.30272e-10	0.0376209	0.0652833	1	0.655172	monocytes	eQTL	pvalue	0.00389299	7
chr5:176525029_176837504	RGS14	chr5	176525029	176837504	rs67111717	chr5:176790162	1.1003	KIAA1191	ENSG00000122203	228	0.0528325	0.863524	0.00106234	0.0172982	0.0652828	1	0.723684	TH2	eQTL	pvalue	0.00156087	6
chr1:160698276_160925186	SLAMF7	chr1	160698276	160925186	rs983494	chr1:160703965	1.1061	DCAF8	ENSG00000132716	387	0.0752527	0.831623	0.00231576	0.0255264	0.0652824	1	0.870801	TREG_MEM	eQTL	pvalue	0.99973	1
chr17:43279320_43781083	MAP3K14	chr17	43279320	43781083	rs7222450	chr17:43407670	1.1034	CCDC43	ENSG00000180329	692	0.00769955	0.859989	0.000595369	0.0664335	0.0652821	1	0.203757	CD8naive	eQTL	pvalue	0.000257178	6
chr6:137679234_138285603	TNFAIP3	chr6	137679234	138285603	rs17780048	chr6:138179146	1.254	BTF3L4P3	ENSG00000213108	1186	5.28722e-07	0.842022	5.82461e-08	0.0926953	0.0652816	1	0.448567	CD4naive	eQTL	pvalue	NA	NA
chr4:108824655_109111753	LEF1	chr4	108824655	109111753	rs9992763	chr4:109058718	0.9139	EXOC7P1	ENSG00000250485	353	0.00317752	0.899318	0.00011368	0.032109	0.0652815	1	0.331445	THSTAR	eQTL	pvalue	NA	NA
chr1:92450091_93431324	GFI1	chr1	92450091	93431324	rs58394161	chr1:92939959	0.8425	C1orf146	ENSG00000203910	1142	3.16457e-10	0.85199	3.07522e-11	0.0827283	0.0652815	1	0.59282	NK	eQTL	pvalue	0.0240479	7
chr1:157481253_157815203	FCRL3	chr1	157481253	157815203	rs2317231	chr1:157686337	1.1058	GPATCH4	ENSG00000160818	203	0.0181589	0.900665	0.000315419	0.0155792	0.0652811	-1	0.674877	CD4naive	eQTL	pvalue	1.68776e-07	7
chr11:46876450_47860184	MYBPC3	chr11	46876450	47860184	rs2269434	chr11:47360412	0.9175	PTPRJ-AS1	ENSG00000254879	972	0.0274863	0.821969	0.00276105	0.082503	0.065281	1	0.478395	CD4naive	eQTL	pvalue	NA	NA
chr14:103015542_103459588	TRAF3	chr14	103015542	103459588	rs12588969	chr14:103230758	0.9148	CINP	ENSG00000100865	445	0.000244748	0.899289	9.59118e-06	0.0351761	0.0652809	-1	0.132584	TH1	eQTL	pvalue	0.00276925	5
chr16:29841225_30438138	TBX6	chr16	29841225	30438138	rs3809627	chr16:30103160	0.9076		ENSG00000260719	311	0.00914031	0.901993	0.000237261	0.0233484	0.0652808	-1	0.151125	TH17	eQTL	pvalue	NA	NA
chr11:63849101_64220132	PRDX5	chr11	63849101	64220132	rs11231749	chr11:64095178	1.0758	SLC22A20P	ENSG00000197847	294	0.452363	0.450319	0.0160878	0.0159499	0.0652804	-1	0.363946	TREGnaive	eQTL	pvalue	NA	NA
chr6:137679234_138285603	TNFAIP3	chr6	137679234	138285603	rs17780048	chr6:138179146	1.254	SLC35D3	ENSG00000182747	1130	5.31043e-07	0.845719	5.59259e-08	0.0890002	0.06528	-1	0.521239	TREG_MEM	eQTL	pvalue	0.149614	5
chr3:28046063_28121275	CMC1	chr3	28046063	28121275	rs438613	chr3:28072086	1.148	NA	ENSG00000228214	113	1.78009e-11	0.926336	1.62383e-13	0.00838492	0.0652789	1	0.530973	TFH	eQTL	pvalue	NA	NA
chr19:47540310_47753426	SAE1	chr19	47540310	47753426	rs11083862	chr19:47638539	1.106	RPL12P41	ENSG00000269637	89	0.00146448	0.925906	1.17117e-05	0.00733933	0.0652788	1	0.539326	TH1	eQTL	pvalue	NA	NA
chr16:11020235_11325362	CLEC16A	chr16	11020235	11325362	rs2286974	chr16:11114512	0.8477	TEKT5	ENSG00000153060	633	1.18212e-18	0.880396	7.30309e-20	0.0543253	0.0652788	-1	0.415482	CD4stim	eQTL	pvalue	1.10257e-14	9
chr17:40264534_40782389	STAT3	chr17	40264534	40782389	rs1026916	chr17:40529835	0.8784	WNK4	ENSG00000126562	493	7.84132e-09	0.894747	3.50897e-10	0.0399744	0.0652788	1	0.616633	monocytes	eQTL	pvalue	1.82874e-13	6
chr3:28046063_28121275	CMC1	chr3	28046063	28121275	rs438613	chr3:28072086	1.148	KIAA1143P2	ENSG00000232766	113	1.77954e-11	0.926048	1.67927e-13	0.00867339	0.0652787	-1	0.486726	Bnaive	eQTL	pvalue	NA	NA
chr10:94171083_94501355	HHEX	chr10	94171083	94501355	rs1112718	chr10:94479107	1.1114	MARCHF5	ENSG00000198060	502	9.91951e-05	0.894145	4.49727e-06	0.0404731	0.0652785	1	0.661355	CD4naive	eQTL	pvalue	NA	2
chr6:159323833_159522796	TAGAP	chr6	159323833	159522796	rs1738074	chr6:159465977	0.8925	RSPH3	ENSG00000130363	441	3.60717e-06	0.898207	1.46891e-07	0.0365114	0.0652783	-1	0.297052	CD8naive	eQTL	pvalue	0.00139623	6
chr14:103015542_103459588	TRAF3	chr14	103015542	103459588	rs12588969	chr14:103230758	0.9148	MOK	ENSG00000080823	442	0.000244784	0.899423	9.55547e-06	0.0350449	0.0652779	-1	0.289593	TREGnaive	eQTL	pvalue	5.96438e-17	9
chr14:69165341_69314956	ZFP36L1	chr14	69165341	69314956	rs12434551	chr14:69253364	1.1095	NA	ENSG00000252792	140	0.104301	0.818436	0.00136223	0.010624	0.0652775	1	0.728571	monocytes	eQTL	pvalue	NA	NA
chr9:100551768_100895720	TRIM14	chr9	100551768	100895720	rs7855251	chr9:100868189	1.1164	SUGT1P4-STRA6LP-CCDC180	ENSG00000255036	421	0.0343869	0.867538	0.00125293	0.0315446	0.0652772	-1	0.553444	TH1	eQTL	pvalue	NA	NA
chr15:90831146_91201561	ZNF774	chr15	90831146	91201561	rs6496663	chr15:90887584	0.9043	NGRN	ENSG00000182768	929	0.00655098	0.860549	0.000511387	0.0671115	0.0652771	1	0.590958	CD4naive	eQTL	pvalue	0.0224062	7
chr19:10258259_10897760	TYK2	chr19	10258259	10897760	rs34536443	chr19:10463118	1.3037		ENSG00000271010	875	0.000101415	0.862246	8.51926e-06	0.0723667	0.0652771	1	0.566857	Bnaive	eQTL	pvalue	NA	NA
chr17:45312813_45874509	NPEPPS	chr17	45312813	45874509	rs11079784	chr17:45702280	1.1131	LRRC37A2	ENSG00000238083	704	1.30945e-05	0.878599	8.37237e-07	0.0561105	0.0652768	1	0.576705	TH2	eQTL	pvalue	NA	6
chr7:37359204_37459644	ELMO1	chr7	37359204	37459644	rs60600003	chr7:37382465	0.8747	NA	ENSG00000238772	268	0.127569	0.786225	0.00293089	0.0179981	0.0652766	-1	0.608209	TREG_MEM	eQTL	pvalue	NA	NA
chr16:29841225_30438138	TBX6	chr16	29841225	30438138	rs3809627	chr16:30103160	0.9076	BCL7C	ENSG00000099385	282	0.00915932	0.903786	0.000219153	0.0215594	0.0652764	-1	0.617021	TH2	eQTL	pvalue	0.150444	4
chr17:40264534_40782389	STAT3	chr17	40264534	40782389	rs1026916	chr17:40529835	0.8784		ENSG00000267222	494	7.82562e-09	0.892956	3.66615e-10	0.0417679	0.0652762	1	0.645749	M2	eQTL	pvalue	NA	NA
chr6:159323833_159522796	TAGAP	chr6	159323833	159522796	rs1738074	chr6:159465977	0.8925	MAS1	ENSG00000130368	430	3.60995e-06	0.898899	1.44117e-07	0.0358208	0.0652761	1	0.174419	monocytes	eQTL	pvalue	0.000870823	8
chr19:10258259_10897760	TYK2	chr19	10258259	10897760	rs34536443	chr19:10463118	1.3037	ICAM5	ENSG00000105376	862	0.000101959	0.86687	7.9756e-06	0.0677445	0.0652755	-1	0.351508	TH1	eQTL	pvalue	NA	3
chr11:65354926_66061233	TSGA10IP	chr11	65354926	66061233	rs531612	chr11:65705432	0.9155	B4GAT1	ENSG00000174684	949	0.00336	0.859068	0.00028192	0.0720148	0.0652754	1	0.782929	CD8stim	eQTL	pvalue	NA	5
chr14:69165341_69314956	ZFP36L1	chr14	69165341	69314956	rs12434551	chr14:69253364	1.1095	SRSF5	ENSG00000100650	259	8.38183e-05	0.911759	2.10937e-06	0.0228801	0.0652753	1	0.362934	TREGnaive	eQTL	pvalue	0.339129	3
chr11:60760530_60835043	CD6	chr11	60760530	60835043	rs4939490	chr11:60793651	1.1464		ENSG00000255331	174	1.58929e-09	0.917684	2.96253e-11	0.0170409	0.0652751	1	0.568966	CD8naive	eQTL	pvalue	NA	NA
chr17:34665281_34997201	ZNHIT3	chr17	34665281	34997201	rs4796224	chr17:34842521	0.9181	NA	ENSG00000187456	243	0.0157368	0.899509	0.000336043	0.0191427	0.0652751	-1	0.769547	THSTAR	eQTL	pvalue	NA	9
chr15:90831146_91201561	ZNF774	chr15	90831146	91201561	rs6496663	chr15:90887584	0.9043		ENSG00000259615	726	0.00657137	0.863179	0.000491409	0.0644834	0.065275	1	0.46281	THSTAR	eQTL	pvalue	NA	NA
chr1:160698276_160925186	SLAMF7	chr1	160698276	160925186	rs983494	chr1:160703965	1.1061		ENSG00000224985	387	0.0747119	0.825646	0.00285722	0.0315101	0.0652746	-1	0.134367	THSTAR	eQTL	pvalue	NA	NA
chr20:52743876_52820330	CYP24A1	chr20	52743876	52820330	rs2248137	chr20:52789743	0.894	MIR4756	ENSG00000265595	273	6.28527e-05	0.908029	1.84791e-06	0.0266314	0.0652746	-1	0.318681	Bnaive	eQTL	pvalue	NA	NA
chr1:101212872_101621089	EXTL2	chr1	101212872	101621089	rs74449127	chr1:101290432	1.2177	BCAS2P2	ENSG00000234332	591	6.58109e-10	0.889385	3.35989e-11	0.0453411	0.0652743	-1	0.373942	CD4naive	eQTL	pvalue	NA	NA
chr5:158670938_158862238	IL12B	chr5	158670938	158862238	rs2546890	chr5:158759900	1.1241	IL12B	ENSG00000113302	261	1.32331e-06	0.913733	3.04959e-08	0.0209918	0.0652741	1	0.727969	CD8stim	eQTL	pvalue	0.000223246	6
chr17:40264534_40782389	STAT3	chr17	40264534	40782389	rs1026916	chr17:40529835	0.8784	NA	ENSG00000263830	494	7.83088e-09	0.893556	3.61378e-10	0.0411703	0.0652741	1	0.718623	TREG_MEM	eQTL	pvalue	NA	NA
chr19:45110119_45187302	PVR	chr19	45110119	45187302	rs7260482	chr19:45143942	0.9152	NA	ENSG00000225157	115	0.185516	0.739861	0.00188751	0.00746235	0.0652733	1	0.73913	TH1	eQTL	pvalue	NA	NA
chr1:92929865_93512762	DIPK1A	chr1	92929865	93512762	rs1415069	chr1:93426869	0.9313		ENSG00000223787	902	3.21666e-10	0.866357	2.54092e-11	0.0683704	0.0652728	1	0.511086	CD8stim	eQTL	pvalue	NA	NA
chr11:65354926_66061233	TSGA10IP	chr11	65354926	66061233	rs531612	chr11:65705432	0.9155	SAC3D1	ENSG00000168061	666	0.00346192	0.881348	0.000195564	0.0497221	0.0652722	-1	0.423423	NK	eQTL	pvalue	4.6236e-05	9
chr16:11020235_11325215	CLEC16A	chr16	11020235	11325215	rs6498163	chr16:11213951	0.8293	PRM1	ENSG00000175646	633	1.19069e-18	0.886784	6.44624e-20	0.0479438	0.065272	-1	0.50079	TH17	eQTL	pvalue	0.371062	10
chr19:10258259_10897760	TYK2	chr19	10258259	10897760	rs34536443	chr19:10463118	1.3037	HIKESHIP2	ENSG00000267544	883	0.000101467	0.86269	8.46768e-06	0.0719282	0.0652717	-1	0.368063	TH17	eQTL	pvalue	NA	NA
chr17:45312813_45874509	NPEPPS	chr17	45312813	45874509	rs11079784	chr17:45702280	1.1131	HOXB4	ENSG00000182742	351	2.30387e-06	0.907298	6.98136e-08	0.0274284	0.0652714	1	0.452991	M2	eQTL	pvalue	0.119746	6
chr12:9445978_9939813	CLECL1	chr12	9445978	9939813	rs7977720	chr12:9866349	0.903	LINC02470	ENSG00000225231	771	4.46719e-05	0.865757	3.55976e-06	0.0689241	0.0652711	-1	0.626459	NK	eQTL	pvalue	NA	NA
chr16:11193828_11521191	RMI2	chr16	11193828	11521191	rs146566517	chr16:11353879	0.469	MTND6P33	ENSG00000262107	1055	2.27095e-18	0.855041	2.11822e-19	0.0796887	0.0652705	-1	0.50237	TREG_MEM	eQTL	pvalue	NA	NA
chr16:11193828_11521191	RMI2	chr16	11193828	11521191	rs146566517	chr16:11353879	0.469	NA	ENSG00000238409	1055	2.27095e-18	0.855041	2.11822e-19	0.0796887	0.0652705	-1	0.50237	TREG_MEM	eQTL	pvalue	NA	NA
chr17:40264534_40782389	STAT3	chr17	40264534	40782389	rs1026916	chr17:40529835	0.8784	PSMC3IP	ENSG00000131470	494	7.68773e-09	0.877221	5.04562e-10	0.0575086	0.0652703	1	0.807692	TH2	eQTL	pvalue	0.000192545	7
chr1:92652691_93519650	EVI5	chr1	92652691	93519650	rs139504223	chr1:93152635	0.8655	C1orf146	ENSG00000203910	1125	3.16398e-10	0.851837	3.08132e-11	0.0828929	0.0652699	1	0.616	NK	eQTL	pvalue	0.0240479	7
chr17:40264534_40782389	STAT3	chr17	40264534	40782389	rs1026916	chr17:40529835	0.8784	KRT32	ENSG00000108759	324	7.99063e-09	0.911784	2.01667e-10	0.0229463	0.0652698	0	0	NK	eQTL	pvalue	1.20906e-15	10
chr17:40264534_40782389	STAT3	chr17	40264534	40782389	rs1026916	chr17:40529835	0.8784	RNU2-32P	ENSG00000223125	324	7.99063e-09	0.911784	2.01667e-10	0.0229463	0.0652698	0	0	NK	eQTL	pvalue	NA	NA
chr17:34665281_34997201	ZNHIT3	chr17	34665281	34997201	rs4796224	chr17:34842521	0.9181	NA	ENSG00000267613	242	0.0156942	0.897067	0.000378877	0.021591	0.0652694	-1	0.479339	TFH	eQTL	pvalue	NA	NA
chr17:73033162_73583027	GRB2	chr17	73033162	73583027	rs9900529	chr17:73335776	1.0994	ATP5MGP6	ENSG00000267376	769	0.0258414	0.843567	0.0019435	0.0633785	0.0652692	-1	0.405722	NK	eQTL	pvalue	NA	NA
chr3:71421370_71686082	FOXP1 - AC097634.4	chr3	71421370	71686082	rs9878602	chr3:71535338	1.0872	FOXP1	ENSG00000114861	328	0.014241	0.895087	0.000398866	0.0250047	0.0652685	-1	0.362805	CD4naive	eQTL	pvalue	0.999751	1
chr1:92652691_93519650	EVI5	chr1	92652691	93519650	rs139504223	chr1:93152635	0.8655	RN7SL653P	ENSG00000239794	816	3.26653e-10	0.878712	2.08491e-11	0.0560196	0.0652684	0	0	Bnaive	eQTL	pvalue	NA	NA
chr1:92652691_93519650	EVI5	chr1	92652691	93519650	rs139504223	chr1:93152635	0.8655	RN7SL653P	ENSG00000239794	816	3.26653e-10	0.878712	2.08491e-11	0.0560196	0.0652684	0	0	monocytes	eQTL	pvalue	NA	NA
chr14:103015542_103459588	TRAF3	chr14	103015542	103459588	rs12588969	chr14:103230758	0.9148		ENSG00000259515	442	0.000244107	0.896935	1.02354e-05	0.0375432	0.0652677	-1	0.409502	TH2	eQTL	pvalue	NA	NA
chr17:40264534_40782389	STAT3	chr17	40264534	40782389	rs1026916	chr17:40529835	0.8784	RND2	ENSG00000108830	494	7.85041e-09	0.895785	3.41902e-10	0.0389481	0.0652674	1	0.441296	CD4naive	eQTL	pvalue	0.000138854	7
chr6:6992891_7245458	RREB1	chr6	6992891	7245458	rs12211604	chr6:7100029	0.9111		ENSG00000219375	401	0.052506	0.848308	0.00198081	0.0319375	0.0652673	-1	0.618454	TH17	eQTL	pvalue	NA	NA
chr11:60760530_60835043	CD6	chr11	60760530	60835043	rs4939490	chr11:60793651	1.1464	VPS37C	ENSG00000167987	177	1.59297e-09	0.919804	2.59678e-11	0.0149289	0.0652671	-1	0.497175	M2	eQTL	pvalue	0.197171	5
chr1:157481253_157815203	FCRL3	chr1	157481253	157815203	rs2317231	chr1:157686337	1.1058		ENSG00000272971	240	0.00969895	0.900697	0.000259966	0.0240766	0.0652671	-1	0.283333	TREGnaive	eQTL	pvalue	NA	NA
chr22:22017142_22349088	MAPK1	chr22	22017142	22349088	rs9610458	chr22:22205353	1.121	THAP7	ENSG00000184436	649	8.9715e-07	0.884315	5.12154e-08	0.0504174	0.0652664	-1	0.516179	TREGnaive	eQTL	pvalue	0.0293279	5
chr9:100551768_100895720	TRIM14	chr9	100551768	100895720	rs7855251	chr9:100868189	1.1164		ENSG00000201830	442	0.0343137	0.865912	0.00131782	0.0331902	0.0652663	1	0.742081	TREG_MEM	eQTL	pvalue	NA	NA
chr16:11193828_11521191	RMI2	chr16	11193828	11521191	rs146566517	chr16:11353879	0.469	UBL5P4	ENSG00000260224	1064	2.2734e-18	0.855966	2.09376e-19	0.0787677	0.0652659	-1	0.402256	TH1	eQTL	pvalue	NA	NA
chr19:10258259_10897760	TYK2	chr19	10258259	10897760	rs34536443	chr19:10463118	1.3037		ENSG00000267387	883	0.000100959	0.858366	8.97702e-06	0.0762587	0.0652656	-1	0.338618	TH2	eQTL	pvalue	NA	NA
chr10:5989954_6190329	IL2RA	chr10	5989954	6190329	rs12722559	chr10:6070273	1.2494	PRKCQ-AS1	ENSG00000237943	477	1.27833e-20	0.893964	5.83928e-22	0.0407702	0.0652655	1	0.530398	TH1	eQTL	pvalue	NA	NA
chr16:11020235_11325362	CLEC16A	chr16	11020235	11325362	rs2286974	chr16:11114512	0.8477	PRM1	ENSG00000175646	634	1.19057e-18	0.886693	6.45938e-20	0.0480418	0.0652653	-1	0.5	TH17	eQTL	pvalue	0.371062	10
chr15:90831146_91201561	ZNF774	chr15	90831146	91201561	rs6496663	chr15:90887584	0.9043		ENSG00000258665	926	0.0065556	0.861156	0.000506859	0.0665166	0.0652651	1	0.536717	CD4stim	eQTL	pvalue	NA	NA
chr11:60760530_60835043	CD6	chr11	60760530	60835043	rs4939490	chr11:60793651	1.1464	LRRC10B	ENSG00000204950	174	1.59445e-09	0.920663	2.44839e-11	0.0140721	0.065265	1	0.597701	TH2	eQTL	pvalue	NA	9
chr5:158670938_158862238	IL12B	chr5	158670938	158862238	rs2546890	chr5:158759900	1.1241		ENSG00000253256	261	1.32388e-06	0.914125	2.9941e-08	0.0206086	0.0652648	1	0.398467	CD8stim	eQTL	pvalue	NA	NA
chr6:36345180_36612323	ETV7	chr6	36345180	36612323	rs1076928	chr6:36348689	0.9266	STK38	ENSG00000112079	435	0.147335	0.749873	0.00617338	0.0313547	0.0652644	1	0.22069	Bnaive	eQTL	pvalue	0.853295	4
chr19:47540310_47753426	SAE1	chr19	47540310	47753426	rs11083862	chr19:47638539	1.106	RPL23AP80	ENSG00000213035	92	0.00146285	0.92507	1.30541e-05	0.00818985	0.0652643	1	0.706522	TH1	eQTL	pvalue	NA	NA
chr11:46876450_47860184	MYBPC3	chr11	46876450	47860184	rs2269434	chr11:47360412	0.9175	AMBRA1	ENSG00000110497	832	0.0276085	0.845193	0.00196118	0.0599735	0.065264	1	0.36899	monocytes	eQTL	pvalue	0.999972	1
chr14:69165341_69314956	ZFP36L1	chr14	69165341	69314956	rs12434551	chr14:69253364	1.1095	ERH	ENSG00000100632	355	8.27277e-05	0.899896	3.20097e-06	0.0347543	0.0652639	1	0.473239	TH17	eQTL	pvalue	0.84606	3
chr20:52743876_52820330	CYP24A1	chr20	52743876	52820330	rs2248137	chr20:52789743	0.894	MIR4756	ENSG00000265595	278	6.3095e-05	0.91153	1.60636e-06	0.0231418	0.0652639	1	0.392086	TH2	eQTL	pvalue	NA	NA
chr22:22017142_22349088	MAPK1	chr22	22017142	22349088	rs9610458	chr22:22205353	1.121	THAP7-AS1	ENSG00000230513	648	8.94932e-07	0.882128	5.34367e-08	0.0526069	0.0652637	-1	0.646605	M2	eQTL	pvalue	NA	NA
chr1:160698276_160925186	SLAMF7	chr1	160698276	160925186	rs983494	chr1:160703965	1.1061	RPS23P10	ENSG00000224203	387	0.0743783	0.82196	0.0031917	0.0352064	0.0652637	-1	0.242894	CD8naive	eQTL	pvalue	NA	NA
chr7:37359204_37459644	ELMO1	chr7	37359204	37459644	rs60600003	chr7:37382465	0.8747	GPR141	ENSG00000187037	268	0.127619	0.78653	0.00288328	0.0177047	0.0652636	-1	0.470149	CD8stim	eQTL	pvalue	1.5323e-05	10
chr16:79635140_79656999	MAF	chr16	79635140	79656999	rs6564681	chr16:79652720	0.9099	NA	ENSG00000268977	37	0.0524662	0.87948	0.000160775	0.00262977	0.0652635	1	0.459459	Bnaive	eQTL	pvalue	NA	NA
chr1:92652691_93519650	EVI5	chr1	92652691	93519650	rs139504223	chr1:93152635	0.8655	RN7SL653P	ENSG00000239794	817	3.26629e-10	0.878646	2.08754e-11	0.0560905	0.0652635	0	0	M2	eQTL	pvalue	NA	NA
chr6:159323833_159522796	TAGAP	chr6	159323833	159522796	rs1738074	chr6:159465977	0.8925	RNU6-293P	ENSG00000223191	438	3.59695e-06	0.895662	1.57169e-07	0.0390707	0.0652633	-1	0.173516	TH1	eQTL	pvalue	NA	NA
chr16:11193828_11521191	RMI2	chr16	11193828	11521191	rs146566517	chr16:11353879	0.469	RN7SL493P	ENSG00000266439	268	2.43266e-18	0.91593	5.01223e-20	0.0188064	0.0652631	0	0	CD4naive	eQTL	pvalue	NA	NA
chr16:11193828_11521191	RMI2	chr16	11193828	11521191	rs146566517	chr16:11353879	0.469	RN7SL493P	ENSG00000266439	268	2.43266e-18	0.91593	5.01223e-20	0.0188064	0.0652631	0	0	CD8naive	eQTL	pvalue	NA	NA
chr16:11193828_11521191	RMI2	chr16	11193828	11521191	rs146566517	chr16:11353879	0.469	RN7SL493P	ENSG00000266439	268	2.43266e-18	0.91593	5.01223e-20	0.0188064	0.0652631	0	0	TH17	eQTL	pvalue	NA	NA
chr16:11193828_11521191	RMI2	chr16	11193828	11521191	rs146566517	chr16:11353879	0.469	RN7SL493P	ENSG00000266439	268	2.43266e-18	0.91593	5.01223e-20	0.0188064	0.0652631	0	0	THSTAR	eQTL	pvalue	NA	NA
chr16:11193828_11521191	RMI2	chr16	11193828	11521191	rs146566517	chr16:11353879	0.469	RN7SL493P	ENSG00000266439	268	2.43266e-18	0.91593	5.01223e-20	0.0188064	0.0652631	0	0	TH2	eQTL	pvalue	NA	NA
chr16:11193828_11521191	RMI2	chr16	11193828	11521191	rs146566517	chr16:11353879	0.469	RN7SL493P	ENSG00000266439	268	2.43266e-18	0.91593	5.01223e-20	0.0188064	0.0652631	0	0	TREGnaive	eQTL	pvalue	NA	NA
chr16:11193828_11521191	RMI2	chr16	11193828	11521191	rs146566517	chr16:11353879	0.469	RN7SL493P	ENSG00000266439	268	2.43266e-18	0.91593	5.01223e-20	0.0188064	0.0652631	0	0	CD4stim	eQTL	pvalue	NA	NA
chr16:11193828_11521191	RMI2	chr16	11193828	11521191	rs146566517	chr16:11353879	0.469	RN7SL493P	ENSG00000266439	268	2.43266e-18	0.91593	5.01223e-20	0.0188064	0.0652631	0	0	CD8stim	eQTL	pvalue	NA	NA
chr16:11193828_11521191	RMI2	chr16	11193828	11521191	rs146566517	chr16:11353879	0.469	RN7SL493P	ENSG00000266439	268	2.43266e-18	0.91593	5.01223e-20	0.0188064	0.0652631	0	0	TFH	eQTL	pvalue	NA	NA
chr16:11193828_11521191	RMI2	chr16	11193828	11521191	rs146566517	chr16:11353879	0.469	RN7SL493P	ENSG00000266439	268	2.43266e-18	0.91593	5.01223e-20	0.0188064	0.0652631	0	0	TREG_MEM	eQTL	pvalue	NA	NA
chr6:135591392_136145479	AHI1	chr6	135591392	136145479	rs4896153	chr6:135833463	0.8708	NA	ENSG00000227844	642	3.5687e-08	0.879931	2.22539e-09	0.054806	0.0652627	-1	0.370717	CD8naive	eQTL	pvalue	NA	NA
chr1:160698276_160925186	SLAMF7	chr1	160698276	160925186	rs983494	chr1:160703965	1.1061	TOMM40L	ENSG00000158882	387	0.0750384	0.829254	0.00253175	0.0279133	0.0652624	1	0.749354	TREG_MEM	eQTL	pvalue	0.744036	3
chr12:9445978_9939813	CLECL1	chr12	9445978	9939813	rs7977720	chr12:9866349	0.903	BTG1P1	ENSG00000256720	826	4.48058e-05	0.868353	3.42622e-06	0.0663362	0.0652623	1	0.451574	Bnaive	eQTL	pvalue	NA	NA
chr15:90831146_91201561	ZNF774	chr15	90831146	91201561	rs6496663	chr15:90887584	0.9043	FURIN	ENSG00000140564	929	0.00653263	0.858139	0.000529849	0.0695366	0.065262	-1	0.489774	TH17	eQTL	pvalue	0.999933	1
chr16:11020235_11325215	CLEC16A	chr16	11020235	11325215	rs6498163	chr16:11213951	0.8293	MIR548H2	ENSG00000221801	633	1.18322e-18	0.881216	7.19525e-20	0.0535222	0.065262	1	0.447077	TREGnaive	eQTL	pvalue	NA	NA
chr17:40264534_40782389	STAT3	chr17	40264534	40782389	rs1026916	chr17:40529835	0.8784	RNU6-406P	ENSG00000252279	323	1.99249e-08	0.91204	4.97301e-10	0.0226982	0.0652617	0	0	TH1	eQTL	pvalue	NA	NA
chr17:40264534_40782389	STAT3	chr17	40264534	40782389	rs1026916	chr17:40529835	0.8784	BRCA1	ENSG00000012048	483	7.85347e-09	0.896133	3.38895e-10	0.0386049	0.0652617	1	0.457557	NK	eQTL	pvalue	3.28742e-20	6
chr1:200671993_201056749	INAVA	chr1	200671993	201056749	rs59655222	chr1:200875897	1.1311	TNNI1	ENSG00000159173	770	2.85211e-06	0.875892	1.91819e-07	0.0588429	0.0652616	1	0.507792	CD8naive	eQTL	pvalue	0.120125	7
chr17:57475896_58223430	VMP1	chr17	57475896	58223430	rs2150879	chr17:57859210	1.1091	RPS29P21	ENSG00000241913	741	1.97517e-05	0.868171	1.51547e-06	0.0665458	0.0652616	1	0.487179	CD4stim	eQTL	pvalue	NA	NA
chr16:11020235_11325215	CLEC16A	chr16	11020235	11325215	rs6498163	chr16:11213951	0.8293		ENSG00000261216	633	1.18877e-18	0.885354	6.63972e-20	0.0493848	0.0652614	1	0.622433	TREGnaive	eQTL	pvalue	NA	NA
chr1:65155172_65679037	JAK1	chr1	65155172	65679037	rs72922276	chr1:65429319	1.1413		ENSG00000224570	825	0.203966	0.647911	0.0198552	0.063006	0.0652614	1	0.487273	TREGnaive	eQTL	pvalue	NA	NA
chr17:43279320_43781083	MAP3K14	chr17	43279320	43781083	rs7222450	chr17:43407670	1.1034	LINC01180	ENSG00000266979	538	0.00776744	0.867256	0.000530663	0.0591848	0.0652613	-1	0.200743	TREG_MEM	eQTL	pvalue	NA	NA
chr11:65354926_66061233	TSGA10IP	chr11	65354926	66061233	rs531612	chr11:65705432	0.9155	C11orf80	ENSG00000173715	707	0.00351128	0.872039	0.000237629	0.0589507	0.0652613	1	0.620934	THSTAR	eQTL	pvalue	0.0084626	6
chr10:5989954_6190329	IL2RA	chr10	5989954	6190329	rs12722559	chr10:6070273	1.2494	LINC02561	ENSG00000224034	502	1.26819e-20	0.886872	6.85419e-22	0.0478675	0.065261	-1	0.400398	TREG_MEM	eQTL	pvalue	NA	NA
chr11:46876450_47860184	MYBPC3	chr11	46876450	47860184	rs2269434	chr11:47360412	0.9175	RN7SL652P	ENSG00000265559	1109	0.0269307	0.826376	0.0025721	0.0788603	0.065261	1	0.588819	TREG_MEM	eQTL	pvalue	NA	NA
chr10:5989954_6190329	IL2RA	chr10	5989954	6190329	rs12722559	chr10:6070273	1.2494		ENSG00000239142	306	1.30444e-20	0.91222	3.22953e-22	0.0225195	0.06526	0	0	Bnaive	eQTL	pvalue	NA	NA
chr10:5989954_6190329	IL2RA	chr10	5989954	6190329	rs12722559	chr10:6070273	1.2494		ENSG00000239142	306	1.30444e-20	0.91222	3.22953e-22	0.0225195	0.06526	0	0	monocytes	eQTL	pvalue	NA	NA
chr22:22017142_22349088	MAPK1	chr22	22017142	22349088	rs9610458	chr22:22205353	1.121	IGLV2-18	ENSG00000211664	507	9.03883e-07	0.890951	4.449e-08	0.0437882	0.0652599	1	0.512821	TFH	eQTL	pvalue	NA	NA
chr16:11193828_11521191	RMI2	chr16	11193828	11521191	rs146566517	chr16:11353879	0.469	LITAF	ENSG00000189067	1056	2.26994e-18	0.854663	2.12854e-19	0.080077	0.0652598	1	0.518939	M2	eQTL	pvalue	0.313932	8
chr11:60760530_60835043	CD6	chr11	60760530	60835043	rs4939490	chr11:60793651	1.1464	MS4A6A	ENSG00000110077	174	1.59467e-09	0.920788	2.42757e-11	0.0139519	0.0652597	-1	0.321839	TH17	eQTL	pvalue	1.49232e-09	10
chr11:60760530_60835043	CD6	chr11	60760530	60835043	rs4939490	chr11:60793651	1.1464	TMEM109	ENSG00000110108	177	1.59284e-09	0.919733	2.61043e-11	0.0150078	0.0652596	-1	0.468927	M2	eQTL	pvalue	0.0518905	7
chr3:121334409_121729409	IQCB1	chr3	121334409	121729409	rs2331964	chr3:121542898	1.1042	NA	ENSG00000238480	647	8.0755e-05	0.879446	5.07551e-06	0.0552086	0.0652594	1	0.683153	THSTAR	eQTL	pvalue	NA	NA
chr17:40264534_40782389	STAT3	chr17	40264534	40782389	rs1026916	chr17:40529835	0.8784	KRT32	ENSG00000108759	326	7.98934e-09	0.911637	2.0305e-10	0.0231042	0.0652593	0	0	Bnaive	eQTL	pvalue	1.20906e-15	10
chr17:40264534_40782389	STAT3	chr17	40264534	40782389	rs1026916	chr17:40529835	0.8784	RNU2-32P	ENSG00000223125	326	7.98934e-09	0.911637	2.0305e-10	0.0231042	0.0652593	0	0	Bnaive	eQTL	pvalue	NA	NA
chr17:40264534_40782389	STAT3	chr17	40264534	40782389	rs1026916	chr17:40529835	0.8784	RNU2-32P	ENSG00000223125	326	7.98934e-09	0.911637	2.0305e-10	0.0231042	0.0652593	0	0	monocytes	eQTL	pvalue	NA	NA
chr11:60760530_60835043	CD6	chr11	60760530	60835043	rs4939490	chr11:60793651	1.1464	SYT7	ENSG00000011347	174	1.59374e-09	0.920249	2.52109e-11	0.0144919	0.065259	-1	0.517241	CD8naive	eQTL	pvalue	0.904579	2
chr11:60760530_60835043	CD6	chr11	60760530	60835043	rs4939490	chr11:60793651	1.1464	MS4A7	ENSG00000166927	174	1.59398e-09	0.920387	2.49732e-11	0.0143546	0.0652587	1	0.586207	THSTAR	eQTL	pvalue	9.27325e-06	9
chr17:40264534_40782389	STAT3	chr17	40264534	40782389	rs1026916	chr17:40529835	0.8784		ENSG00000267632	494	7.85131e-09	0.895887	3.41081e-10	0.0388543	0.0652585	1	0.51417	CD4naive	eQTL	pvalue	NA	NA
chr11:65354926_66061233	TSGA10IP	chr11	65354926	66061233	rs531612	chr11:65705432	0.9155	NA	ENSG00000203400	452	0.091759	0.807425	0.00363521	0.0319224	0.0652583	1	0.643805	TH2	eQTL	pvalue	NA	NA
chr16:11193828_11521191	RMI2	chr16	11193828	11521191	rs146566517	chr16:11353879	0.469	RN7SL493P	ENSG00000266439	269	2.43247e-18	0.915858	5.03296e-20	0.0188845	0.0652579	0	0	NK	eQTL	pvalue	NA	NA
chr7:37359204_37459644	ELMO1	chr7	37359204	37459644	rs60600003	chr7:37382465	0.8747		ENSG00000230831	268	0.127383	0.785078	0.00311963	0.0191614	0.0652578	-1	0.533582	CD8naive	eQTL	pvalue	NA	NA
chr14:103015542_103459588	TRAF3	chr14	103015542	103459588	rs12588969	chr14:103230758	0.9148	RPSAP5	ENSG00000243904	442	0.000245079	0.900506	9.26615e-06	0.0339818	0.0652577	-1	0.337104	CD8naive	eQTL	pvalue	NA	NA
chr16:29841225_30438138	TBX6	chr16	29841225	30438138	rs3809627	chr16:30103160	0.9076	NA	ENSG00000262756	311	0.00912527	0.90051	0.000252526	0.0248548	0.0652577	-1	0.472669	CD8naive	eQTL	pvalue	NA	NA
chr3:28046063_28121275	CMC1	chr3	28046063	28121275	rs438613	chr3:28072086	1.148	CMC1	ENSG00000187118	113	1.77721e-11	0.924838	1.91589e-13	0.00990477	0.0652574	-1	0.548673	CD8naive	eQTL	pvalue	0.00144189	7
chr6:6992891_7245458	RREB1	chr6	6992891	7245458	rs12211604	chr6:7100029	0.9111		ENSG00000219993	399	0.0525826	0.84951	0.00190699	0.0307436	0.0652568	1	0.54386	NK	eQTL	pvalue	NA	NA
chr16:11020235_11325362	CLEC16A	chr16	11020235	11325362	rs2286974	chr16:11114512	0.8477	MIR548H2	ENSG00000221801	634	1.18312e-18	0.881145	7.20553e-20	0.0535988	0.0652567	1	0.44795	TREGnaive	eQTL	pvalue	NA	NA
chr16:11020235_11325362	CLEC16A	chr16	11020235	11325362	rs2286974	chr16:11114512	0.8477		ENSG00000261216	634	1.18868e-18	0.885285	6.64967e-20	0.049459	0.0652563	1	0.621451	TREGnaive	eQTL	pvalue	NA	NA
chr17:40264534_40782389	STAT3	chr17	40264534	40782389	rs1026916	chr17:40529835	0.8784	EIF1	ENSG00000173812	494	7.86498e-09	0.897446	3.27436e-10	0.0372973	0.0652563	-1	0.51417	CD4stim	eQTL	pvalue	0.764132	3
chr1:92652691_93519650	EVI5	chr1	92652691	93519650	rs139504223	chr1:93152635	0.8655	RNA5SP53	ENSG00000212601	887	3.23603e-10	0.870782	2.37941e-11	0.0639622	0.0652561	1	0.338219	monocytes	eQTL	pvalue	NA	NA
chr17:40264534_40782389	STAT3	chr17	40264534	40782389	rs1026916	chr17:40529835	0.8784	ARL4D	ENSG00000175906	365	7.96234e-09	0.907999	2.351e-10	0.0267447	0.065256	-1	0.506849	TH1	eQTL	pvalue	0.13243	7
chr20:52743876_52820330	CYP24A1	chr20	52743876	52820330	rs2248137	chr20:52789743	0.894		ENSG00000227705	278	6.29278e-05	0.909114	1.77415e-06	0.0255658	0.0652557	1	0.507194	TREGnaive	eQTL	pvalue	NA	NA
chr1:65155172_65679037	JAK1	chr1	65155172	65679037	rs72922276	chr1:65429319	1.1413	RNU6-1176P	ENSG00000212257	814	0.207151	0.654864	0.0174935	0.0552367	0.0652556	-1	0.649877	monocytes	eQTL	pvalue	NA	NA
chr16:29841225_30438138	TBX6	chr16	29841225	30438138	rs3809627	chr16:30103160	0.9076		ENSG00000260082	311	0.0091382	0.901785	0.000239625	0.0235816	0.0652556	1	0.59164	TFH	eQTL	pvalue	NA	NA
chr11:46876450_47860184	MYBPC3	chr11	46876450	47860184	rs2269434	chr11:47360412	0.9175	NA	ENSG00000265910	1094	0.0269201	0.82604	0.00258325	0.0792016	0.0652554	1	0.429616	Bnaive	eQTL	pvalue	NA	NA
chr10:5989954_6190329	IL2RA	chr10	5989954	6190329	rs12722559	chr10:6070273	1.2494	ARL4AP3	ENSG00000228291	502	1.27408e-20	0.890994	6.2655e-22	0.0437507	0.0652554	1	0.615538	TH17	eQTL	pvalue	NA	NA
chr16:57045349_57110366	NLRC5	chr16	57045349	57110366	rs8062446	chr16:57077094	1.0885	NUP93	ENSG00000102900	126	0.62846	0.293498	0.00876051	0.00402601	0.0652554	-1	0.452381	CD8stim	eQTL	pvalue	0.00486804	3
chr17:45312813_45874509	NPEPPS	chr17	45312813	45874509	rs11079784	chr17:45702280	1.1131	MRPL10	ENSG00000159111	1146	1.44875e-06	0.848053	1.48206e-07	0.0866899	0.065255	1	0.6274	CD4naive	eQTL	pvalue	0.288891	5
chr11:60760530_60835043	CD6	chr11	60760530	60835043	rs4939490	chr11:60793651	1.1464	RNU6-933P	ENSG00000207153	168	1.59297e-09	0.919806	2.59863e-11	0.0149397	0.0652548	1	0.577381	monocytes	eQTL	pvalue	NA	NA
chr9:100551768_100895720	TRIM14	chr9	100551768	100895720	rs7855251	chr9:100868189	1.1164	TDRD7	ENSG00000196116	443	0.0343085	0.865788	0.00132318	0.0333258	0.0652547	-1	0.577878	NK	eQTL	pvalue	4.5654e-05	3
chr11:65354926_66061233	TSGA10IP	chr11	65354926	66061233	rs531612	chr11:65705432	0.9155	LTBP3	ENSG00000168056	949	0.00338261	0.861276	0.000274442	0.0698127	0.0652545	1	0.682824	CD8naive	eQTL	pvalue	0.996034	2
chr1:101213532_101663312	SLC30A7	chr1	101213532	101663312	rs11578655	chr1:101412902	0.8673	SLC30A7	ENSG00000162695	673	6.50119e-10	0.878527	4.16508e-11	0.0562188	0.0652544	1	0.787519	TFH	eQTL	pvalue	0.028992	6
chr1:160162872_160430469	VANGL2	chr1	160162872	160430469	rs3737798	chr1:160389984	1.0911	SETP9	ENSG00000235101	278	0.0424851	0.871451	0.000970367	0.0198388	0.0652543	1	0.625899	TH17	eQTL	pvalue	NA	NA
chr17:40264534_40782389	STAT3	chr17	40264534	40782389	rs1026916	chr17:40529835	0.8784	KRT32	ENSG00000108759	327	7.98869e-09	0.911563	2.03739e-10	0.0231827	0.0652541	0	0	M2	eQTL	pvalue	1.20906e-15	10
chr17:40264534_40782389	STAT3	chr17	40264534	40782389	rs1026916	chr17:40529835	0.8784	RNU2-32P	ENSG00000223125	327	7.98869e-09	0.911563	2.03739e-10	0.0231827	0.0652541	0	0	M2	eQTL	pvalue	NA	NA
chr16:79635140_79656999	MAF	chr16	79635140	79656999	rs6564681	chr16:79652720	0.9099	MAFTRR	ENSG00000261390	38	0.0524359	0.878974	0.00019149	0.00314465	0.065254	1	0.447368	TH1	eQTL	pvalue	NA	NA
chr3:32910542_33078540	TRIM71	chr3	32910542	33078540	rs11919880	chr3:32962051	1.0732	NA	ENSG00000271324	249	0.454795	0.455645	0.0121739	0.0121314	0.0652539	-1	0.248996	Bnaive	eQTL	pvalue	NA	NA
chr16:11031156_11498745	RMI2	chr16	11031156	11498745	rs34947566	chr16:11412926	1.1412	MTCYBP33	ENSG00000263241	1310	1.12031e-18	0.834363	1.34873e-19	0.100383	0.0652537	1	0.570992	TH1	eQTL	pvalue	NA	NA
chr19:10258259_10897760	TYK2	chr19	10258259	10897760	rs34536443	chr19:10463118	1.3037	C3P1	ENSG00000167798	875	0.000101424	0.862318	8.51354e-06	0.0723182	0.0652534	1	0.621714	Bnaive	eQTL	pvalue	NA	NA
chr6:36345180_36612323	ETV7	chr6	36345180	36612323	rs1076928	chr6:36348689	0.9266	STK38	ENSG00000112079	446	0.145554	0.741574	0.0078237	0.0397953	0.0652532	-1	0.235426	TREGnaive	eQTL	pvalue	0.853295	4
chr4:106008586_106479425	PPA2	chr4	106008586	106479425	rs2726479	chr4:106255589	0.9238	EEF1A1P9	ENSG00000249264	1012	0.0407605	0.808414	0.0041106	0.0814614	0.0652532	-1	0.539526	TH2	eQTL	pvalue	NA	NA
chr16:11193828_11521191	RMI2	chr16	11193828	11521191	rs146566517	chr16:11353879	0.469	RN7SL493P	ENSG00000266439	270	2.43229e-18	0.915788	5.05286e-20	0.0189594	0.0652529	0	0	monocytes	eQTL	pvalue	NA	NA
chr1:65155172_65679037	JAK1	chr1	65155172	65679037	rs72922276	chr1:65429319	1.1413	DNAJC6	ENSG00000116675	825	0.203103	0.645169	0.0207207	0.0657552	0.0652529	-1	0.476364	CD8naive	eQTL	pvalue	0.999188	1
chr17:40264534_40782389	STAT3	chr17	40264534	40782389	rs1026916	chr17:40529835	0.8784	KRT32	ENSG00000108759	327	7.98855e-09	0.911547	2.03889e-10	0.0231998	0.0652529	0	0	CD4naive	eQTL	pvalue	1.20906e-15	10
chr17:40264534_40782389	STAT3	chr17	40264534	40782389	rs1026916	chr17:40529835	0.8784	RNU2-32P	ENSG00000223125	327	7.98855e-09	0.911547	2.03889e-10	0.0231998	0.0652529	0	0	CD4naive	eQTL	pvalue	NA	NA
chr17:40264534_40782389	STAT3	chr17	40264534	40782389	rs1026916	chr17:40529835	0.8784	KRT32	ENSG00000108759	327	7.98855e-09	0.911547	2.03889e-10	0.0231998	0.0652529	0	0	CD8naive	eQTL	pvalue	1.20906e-15	10
chr17:40264534_40782389	STAT3	chr17	40264534	40782389	rs1026916	chr17:40529835	0.8784	RNU2-32P	ENSG00000223125	327	7.98855e-09	0.911547	2.03889e-10	0.0231998	0.0652529	0	0	CD8naive	eQTL	pvalue	NA	NA
chr17:40264534_40782389	STAT3	chr17	40264534	40782389	rs1026916	chr17:40529835	0.8784	KRT32	ENSG00000108759	327	7.98855e-09	0.911547	2.03889e-10	0.0231998	0.0652529	0	0	TH17	eQTL	pvalue	1.20906e-15	10
chr17:40264534_40782389	STAT3	chr17	40264534	40782389	rs1026916	chr17:40529835	0.8784	KRT32	ENSG00000108759	327	7.98855e-09	0.911547	2.03889e-10	0.0231998	0.0652529	0	0	THSTAR	eQTL	pvalue	1.20906e-15	10
chr17:40264534_40782389	STAT3	chr17	40264534	40782389	rs1026916	chr17:40529835	0.8784	RNU2-32P	ENSG00000223125	327	7.98855e-09	0.911547	2.03889e-10	0.0231998	0.0652529	0	0	THSTAR	eQTL	pvalue	NA	NA
chr17:40264534_40782389	STAT3	chr17	40264534	40782389	rs1026916	chr17:40529835	0.8784	KRT32	ENSG00000108759	327	7.98855e-09	0.911547	2.03889e-10	0.0231998	0.0652529	0	0	TH2	eQTL	pvalue	1.20906e-15	10
chr17:40264534_40782389	STAT3	chr17	40264534	40782389	rs1026916	chr17:40529835	0.8784	RNU2-32P	ENSG00000223125	327	7.98855e-09	0.911547	2.03889e-10	0.0231998	0.0652529	0	0	TH2	eQTL	pvalue	NA	NA
chr17:40264534_40782389	STAT3	chr17	40264534	40782389	rs1026916	chr17:40529835	0.8784	KRT32	ENSG00000108759	327	7.98855e-09	0.911547	2.03889e-10	0.0231998	0.0652529	0	0	TREGnaive	eQTL	pvalue	1.20906e-15	10
chr17:40264534_40782389	STAT3	chr17	40264534	40782389	rs1026916	chr17:40529835	0.8784	RNU2-32P	ENSG00000223125	327	7.98855e-09	0.911547	2.03889e-10	0.0231998	0.0652529	0	0	TREGnaive	eQTL	pvalue	NA	NA
chr17:40264534_40782389	STAT3	chr17	40264534	40782389	rs1026916	chr17:40529835	0.8784	KRT32	ENSG00000108759	327	7.98855e-09	0.911547	2.03889e-10	0.0231998	0.0652529	0	0	CD4stim	eQTL	pvalue	1.20906e-15	10
chr17:40264534_40782389	STAT3	chr17	40264534	40782389	rs1026916	chr17:40529835	0.8784	RNU2-32P	ENSG00000223125	327	7.98855e-09	0.911547	2.03889e-10	0.0231998	0.0652529	0	0	CD4stim	eQTL	pvalue	NA	NA
chr17:40264534_40782389	STAT3	chr17	40264534	40782389	rs1026916	chr17:40529835	0.8784	KRT32	ENSG00000108759	327	7.98855e-09	0.911547	2.03889e-10	0.0231998	0.0652529	0	0	CD8stim	eQTL	pvalue	1.20906e-15	10
chr17:40264534_40782389	STAT3	chr17	40264534	40782389	rs1026916	chr17:40529835	0.8784	RNU2-32P	ENSG00000223125	327	7.98855e-09	0.911547	2.03889e-10	0.0231998	0.0652529	0	0	CD8stim	eQTL	pvalue	NA	NA
chr17:40264534_40782389	STAT3	chr17	40264534	40782389	rs1026916	chr17:40529835	0.8784	KRT32	ENSG00000108759	327	7.98855e-09	0.911547	2.03889e-10	0.0231998	0.0652529	0	0	TREG_MEM	eQTL	pvalue	1.20906e-15	10
chr17:40264534_40782389	STAT3	chr17	40264534	40782389	rs1026916	chr17:40529835	0.8784	RNU2-32P	ENSG00000223125	327	7.98855e-09	0.911547	2.03889e-10	0.0231998	0.0652529	0	0	TREG_MEM	eQTL	pvalue	NA	NA
chr17:43279320_43781083	MAP3K14	chr17	43279320	43781083	rs7222450	chr17:43407670	1.1034	FZD2	ENSG00000180340	427	0.00799805	0.892834	0.000301693	0.0336132	0.0652526	1	0.723653	THSTAR	eQTL	pvalue	NA	3
chr17:40264534_40782389	STAT3	chr17	40264534	40782389	rs1026916	chr17:40529835	0.8784	RNU6-406P	ENSG00000252279	325	1.9922e-08	0.911907	5.00428e-10	0.0228413	0.0652521	0	0	Bnaive	eQTL	pvalue	NA	NA
chr17:40264534_40782389	STAT3	chr17	40264534	40782389	rs1026916	chr17:40529835	0.8784	MIR2117HG	ENSG00000267151	325	1.9922e-08	0.911907	5.00428e-10	0.0228413	0.0652521	0	0	monocytes	eQTL	pvalue	NA	NA
chr17:40264534_40782389	STAT3	chr17	40264534	40782389	rs1026916	chr17:40529835	0.8784	RNU6-406P	ENSG00000252279	325	1.9922e-08	0.911907	5.00428e-10	0.0228413	0.0652521	0	0	monocytes	eQTL	pvalue	NA	NA
chr1:160698276_160925186	SLAMF7	chr1	160698276	160925186	rs983494	chr1:160703965	1.1061		ENSG00000237409	386	0.0752428	0.831509	0.0023286	0.0256681	0.0652519	1	0.637306	NK	eQTL	pvalue	NA	NA
chr19:10258259_10897760	TYK2	chr19	10258259	10897760	rs34536443	chr19:10463118	1.3037	SNORD105B	ENSG00000238531	884	0.00010151	0.863055	8.42709e-06	0.0715832	0.0652517	-1	0.382353	CD4naive	eQTL	pvalue	NA	NA
chr10:94171083_94501355	HHEX	chr10	94171083	94501355	rs1112718	chr10:94479107	1.1114	NA	ENSG00000221352	229	8.31852e-05	0.917124	1.59679e-06	0.0175395	0.0652516	0	0	TH1	eQTL	pvalue	NA	NA
chr5:133827615_134321836	JADE2	chr5	133827615	134321836	rs2084007	chr5:133891282	1.0826	TCF7	ENSG00000081059	293	0.119154	0.791034	0.00322385	0.0213371	0.0652514	-1	0.382253	TH2	eQTL	pvalue	0.361555	4
chr11:118000454_118904452	PHLDB1	chr11	118000454	118904452	rs34026809	chr11:118480695	0.8643	ARCN1	ENSG00000095139	1373	0.00011619	0.825106	1.54304e-05	0.109511	0.0652513	-1	0.228696	NK	eQTL	pvalue	0.999851	1
chr1:160698276_160925186	SLAMF7	chr1	160698276	160925186	rs983494	chr1:160703965	1.1061		ENSG00000215840	387	0.0750602	0.829495	0.00251086	0.0276824	0.0652512	1	0.447028	TH17	eQTL	pvalue	NA	NA
chr11:60760530_60835043	CD6	chr11	60760530	60835043	rs4939490	chr11:60793651	1.1464	MS4A12	ENSG00000071203	177	1.59298e-09	0.919811	2.59841e-11	0.0149384	0.0652511	1	0.59322	M2	eQTL	pvalue	4.95569e-05	10
chr19:10258259_10897760	TYK2	chr19	10258259	10897760	rs34536443	chr19:10463118	1.3037	SNORD105	ENSG00000209645	883	0.000100922	0.858057	9.0151e-06	0.0765825	0.0652511	-1	0.455266	TH17	eQTL	pvalue	NA	NA
chr15:90831146_91201561	ZNF774	chr15	90831146	91201561	rs6496663	chr15:90887584	0.9043	PLIN1	ENSG00000166819	926	0.00651213	0.855445	0.000550444	0.0722421	0.0652505	1	0.507559	CD4stim	eQTL	pvalue	3.55843e-07	8
chr11:60760530_60835043	CD6	chr11	60760530	60835043	rs4939490	chr11:60793651	1.1464	CD6	ENSG00000013725	168	1.59301e-09	0.919831	2.59502e-11	0.0149188	0.0652504	1	0.666667	Bnaive	eQTL	pvalue	0.00430466	4
chr17:73033162_73583027	GRB2	chr17	73033162	73583027	rs9900529	chr17:73335776	1.0994	HID1	ENSG00000167861	970	0.0255539	0.83448	0.00222195	0.072494	0.0652502	-1	0.486598	THSTAR	eQTL	pvalue	0.465505	3
chr16:11193828_11521191	RMI2	chr16	11193828	11521191	rs146566517	chr16:11353879	0.469	MTND6P33	ENSG00000262107	1055	2.24113e-18	0.843817	2.41688e-19	0.0909334	0.0652498	-1	0.383886	THSTAR	eQTL	pvalue	NA	NA
chr16:29841225_30438138	TBX6	chr16	29841225	30438138	rs3809627	chr16:30103160	0.9076		ENSG00000260413	276	0.00916157	0.904051	0.000216729	0.0213213	0.0652492	-1	0.286232	TREGnaive	eQTL	pvalue	NA	NA
chr1:160162872_160430469	VANGL2	chr1	160162872	160430469	rs3737798	chr1:160389984	1.0911	RRM2P2	ENSG00000236484	123	0.0537563	0.872045	0.000523524	0.00842746	0.0652479	-1	0.308943	TREG_MEM	eQTL	pvalue	NA	NA
chr19:47540310_47753426	SAE1	chr19	47540310	47753426	rs11083862	chr19:47638539	1.106	PPP5C	ENSG00000011485	93	0.00145887	0.922551	1.70634e-05	0.0107252	0.0652479	-1	0.505376	TREGnaive	eQTL	pvalue	0.999093	1
chr5:133418739_133782153	TCF7	chr5	133418739	133782153	rs244656	chr5:133449827	1.1168		ENSG00000248559	439	0.209343	0.684271	0.00965246	0.0314854	0.0652479	-1	0.0615034	TH17	eQTL	pvalue	NA	NA
chr16:11193828_11521191	RMI2	chr16	11193828	11521191	rs146566517	chr16:11353879	0.469	RN7SL493P	ENSG00000266439	271	2.4321e-18	0.915716	5.07311e-20	0.0190357	0.0652479	0	0	M2	eQTL	pvalue	NA	NA
chr11:65354926_66061233	TSGA10IP	chr11	65354926	66061233	rs531612	chr11:65705432	0.9155	RNASEH2C	ENSG00000172922	941	0.00330418	0.8413	0.000352923	0.089795	0.0652478	1	0.601488	Bnaive	eQTL	pvalue	0.511932	8
chr11:60760530_60835043	CD6	chr11	60760530	60835043	rs4939490	chr11:60793651	1.1464	VWCE	ENSG00000167992	174	1.59201e-09	0.919251	2.6959e-11	0.0155013	0.0652476	1	0.45977	CD8stim	eQTL	pvalue	5.90266e-13	5
chr1:92929865_93512762	DIPK1A	chr1	92929865	93512762	rs1415069	chr1:93426869	0.9313	SNORA66	ENSG00000207523	901	3.22907e-10	0.869699	2.41776e-11	0.0650532	0.0652475	1	0.431743	TREG_MEM	eQTL	pvalue	NA	NA
chr1:92652691_93519650	EVI5	chr1	92652691	93519650	rs139504223	chr1:93152635	0.8655	RN7SL653P	ENSG00000239794	821	3.26402e-10	0.878378	2.09728e-11	0.0563744	0.0652475	0	0	CD8naive	eQTL	pvalue	NA	NA
chr12:9445978_9939813	CLECL1	chr12	9445978	9939813	rs7977720	chr12:9866349	0.903		ENSG00000256442	818	4.46536e-05	0.865442	3.57703e-06	0.0692621	0.0652475	-1	0.149144	TREGnaive	eQTL	pvalue	NA	NA
chr15:90831146_91201561	ZNF774	chr15	90831146	91201561	rs6496663	chr15:90887584	0.9043		ENSG00000259273	929	0.00653268	0.858145	0.000529917	0.0695457	0.065247	1	0.59634	TFH	eQTL	pvalue	NA	NA
chr1:160698276_160925186	SLAMF7	chr1	160698276	160925186	rs983494	chr1:160703965	1.1061	HSPA7	ENSG00000225217	386	0.0750211	0.829058	0.0025508	0.0281236	0.065247	-1	0.606218	Bnaive	eQTL	pvalue	NA	NA
chr16:11020235_11325215	CLEC16A	chr16	11020235	11325215	rs6498163	chr16:11213951	0.8293	TEKT5	ENSG00000153060	633	1.18912e-18	0.885615	6.60664e-20	0.0491385	0.0652469	1	0.478673	THSTAR	eQTL	pvalue	1.10257e-14	9
chr17:40264534_40782389	STAT3	chr17	40264534	40782389	rs1026916	chr17:40529835	0.8784	RNU6-406P	ENSG00000252279	326	1.99204e-08	0.911833	5.02144e-10	0.0229199	0.0652469	0	0	M2	eQTL	pvalue	NA	NA
chr17:40264534_40782389	STAT3	chr17	40264534	40782389	rs1026916	chr17:40529835	0.8784	MIR2117HG	ENSG00000267151	326	1.99204e-08	0.911833	5.02144e-10	0.0229199	0.0652469	0	0	NK	eQTL	pvalue	NA	NA
chr17:40264534_40782389	STAT3	chr17	40264534	40782389	rs1026916	chr17:40529835	0.8784	RNU6-406P	ENSG00000252279	326	1.99204e-08	0.911833	5.02144e-10	0.0229199	0.0652469	0	0	NK	eQTL	pvalue	NA	NA
chr22:22017142_22349088	MAPK1	chr22	22017142	22349088	rs9610458	chr22:22205353	1.121	IGLC6	ENSG00000222037	191	1.07429e-05	0.918738	1.879e-07	0.0160041	0.0652468	1	0.335079	TH2	eQTL	pvalue	NA	NA
chr10:5989954_6190329	IL2RA	chr10	5989954	6190329	rs12722559	chr10:6070273	1.2494	RPL26P28	ENSG00000223987	502	1.27493e-20	0.891585	6.18229e-22	0.0431688	0.0652467	-1	0.438247	TREGnaive	eQTL	pvalue	NA	NA
chr22:22017142_22349088	MAPK1	chr22	22017142	22349088	rs9610458	chr22:22205353	1.121	FAM230B	ENSG00000215498	649	8.94261e-07	0.881467	5.4125e-08	0.0532855	0.0652464	1	0.697997	TREG_MEM	eQTL	pvalue	NA	NA
chr9:100551768_100895720	TRIM14	chr9	100551768	100895720	rs7855251	chr9:100868189	1.1164	PTCSC2	ENSG00000236130	442	0.0343719	0.86738	0.00126042	0.0317416	0.0652462	-1	0.468326	TREG_MEM	eQTL	pvalue	NA	NA
chr20:52714307_52811728	CYP24A1	chr20	52714307	52811728	rs2585447	chr20:52744437	0.9327		ENSG00000223492	223	6.37221e-05	0.918359	1.13764e-06	0.0163304	0.065246	0	0	monocytes	eQTL	pvalue	NA	NA
chr10:94171083_94501355	HHEX	chr10	94171083	94501355	rs1112718	chr10:94479107	1.1114	NA	ENSG00000221352	222	0.000101916	0.917539	1.90786e-06	0.0171111	0.0652459	0	0	Bnaive	eQTL	pvalue	NA	NA
chr10:94171083_94501355	HHEX	chr10	94171083	94501355	rs1112718	chr10:94479107	1.1114	NA	ENSG00000221352	222	0.000101916	0.917539	1.90786e-06	0.0171111	0.0652459	0	0	monocytes	eQTL	pvalue	NA	NA
chr17:34665281_34997201	ZNHIT3	chr17	34665281	34997201	rs4796224	chr17:34842521	0.9181	NA	ENSG00000267118	233	0.0157549	0.900535	0.000318603	0.0181458	0.0652457	-1	0.656652	NK	eQTL	pvalue	NA	NA
chr1:160162872_160430469	VANGL2	chr1	160162872	160430469	rs3737798	chr1:160389984	1.0911	APOA2	ENSG00000158874	263	0.0519044	0.861069	0.00124203	0.0205395	0.0652451	1	0.722433	CD8naive	eQTL	pvalue	0.00943706	9
chr1:92929865_93512762	DIPK1A	chr1	92929865	93512762	rs1415069	chr1:93426869	0.9313	DR1	ENSG00000117505	900	3.21307e-10	0.865388	2.57791e-11	0.0693667	0.0652451	1	0.582222	CD4stim	eQTL	pvalue	0.835492	2
chr3:28046063_28121275	CMC1	chr3	28046063	28121275	rs438613	chr3:28072086	1.148	NA	ENSG00000238470	95	1.78333e-11	0.928021	1.30656e-13	0.00673392	0.0652448	0	0	Bnaive	eQTL	pvalue	NA	NA
chr3:28046063_28121275	CMC1	chr3	28046063	28121275	rs438613	chr3:28072086	1.148	NA	ENSG00000238470	95	1.78333e-11	0.928021	1.30656e-13	0.00673392	0.0652448	0	0	CD4naive	eQTL	pvalue	NA	NA
chr3:28046063_28121275	CMC1	chr3	28046063	28121275	rs438613	chr3:28072086	1.148	NA	ENSG00000238470	95	1.78333e-11	0.928021	1.30656e-13	0.00673392	0.0652448	0	0	CD8naive	eQTL	pvalue	NA	NA
chr3:28046063_28121275	CMC1	chr3	28046063	28121275	rs438613	chr3:28072086	1.148	NA	ENSG00000238470	95	1.78333e-11	0.928021	1.30656e-13	0.00673392	0.0652448	0	0	monocytes	eQTL	pvalue	NA	NA
chr3:28046063_28121275	CMC1	chr3	28046063	28121275	rs438613	chr3:28072086	1.148	NA	ENSG00000238470	95	1.78333e-11	0.928021	1.30656e-13	0.00673392	0.0652448	0	0	TH17	eQTL	pvalue	NA	NA
chr3:28046063_28121275	CMC1	chr3	28046063	28121275	rs438613	chr3:28072086	1.148	NA	ENSG00000238470	95	1.78333e-11	0.928021	1.30656e-13	0.00673392	0.0652448	0	0	THSTAR	eQTL	pvalue	NA	NA
chr3:28046063_28121275	CMC1	chr3	28046063	28121275	rs438613	chr3:28072086	1.148	NA	ENSG00000238470	95	1.78333e-11	0.928021	1.30656e-13	0.00673392	0.0652448	0	0	TH2	eQTL	pvalue	NA	NA
chr3:28046063_28121275	CMC1	chr3	28046063	28121275	rs438613	chr3:28072086	1.148	NA	ENSG00000238470	95	1.78333e-11	0.928021	1.30656e-13	0.00673392	0.0652448	0	0	TREGnaive	eQTL	pvalue	NA	NA
chr3:28046063_28121275	CMC1	chr3	28046063	28121275	rs438613	chr3:28072086	1.148	NA	ENSG00000238470	95	1.78333e-11	0.928021	1.30656e-13	0.00673392	0.0652448	0	0	CD4stim	eQTL	pvalue	NA	NA
chr3:28046063_28121275	CMC1	chr3	28046063	28121275	rs438613	chr3:28072086	1.148	NA	ENSG00000238470	95	1.78333e-11	0.928021	1.30656e-13	0.00673392	0.0652448	0	0	CD8stim	eQTL	pvalue	NA	NA
chr3:28046063_28121275	CMC1	chr3	28046063	28121275	rs438613	chr3:28072086	1.148	NA	ENSG00000238470	95	1.78333e-11	0.928021	1.30656e-13	0.00673392	0.0652448	0	0	M2	eQTL	pvalue	NA	NA
chr3:28046063_28121275	CMC1	chr3	28046063	28121275	rs438613	chr3:28072086	1.148	NA	ENSG00000238470	95	1.78333e-11	0.928021	1.30656e-13	0.00673392	0.0652448	0	0	NK	eQTL	pvalue	NA	NA
chr3:28046063_28121275	CMC1	chr3	28046063	28121275	rs438613	chr3:28072086	1.148	NA	ENSG00000238470	95	1.78333e-11	0.928021	1.30656e-13	0.00673392	0.0652448	0	0	TFH	eQTL	pvalue	NA	NA
chr3:28046063_28121275	CMC1	chr3	28046063	28121275	rs438613	chr3:28072086	1.148	NA	ENSG00000238470	95	1.78333e-11	0.928021	1.30656e-13	0.00673392	0.0652448	0	0	TREG_MEM	eQTL	pvalue	NA	NA
chr6:36345180_36612323	ETV7	chr6	36345180	36612323	rs1076928	chr6:36348689	0.9266	CDKN1A	ENSG00000124762	446	0.147905	0.753553	0.00547401	0.027824	0.0652444	-1	0.345291	CD8naive	eQTL	pvalue	0.0272026	8
chr1:92929865_93512762	DIPK1A	chr1	92929865	93512762	rs1415069	chr1:93426869	0.9313		ENSG00000223787	901	3.20891e-10	0.86427	2.61947e-11	0.0704859	0.0652444	1	0.486127	CD4naive	eQTL	pvalue	NA	NA
chr15:90831146_91201561	ZNF774	chr15	90831146	91201561	rs6496663	chr15:90887584	0.9043	PRC1	ENSG00000198901	929	0.0065478	0.860131	0.000514818	0.0675622	0.0652441	1	0.363832	TH17	eQTL	pvalue	0.0159758	4
chr17:57475896_58223430	VMP1	chr17	57475896	58223430	rs2150879	chr17:57859210	1.1091	TRIM37	ENSG00000108395	719	1.99516e-05	0.876956	1.316e-06	0.0577785	0.0652437	1	0.574409	TREG_MEM	eQTL	pvalue	0.172389	4
chr10:94171083_94501355	HHEX	chr10	94171083	94501355	rs1112718	chr10:94479107	1.1114	KIF11	ENSG00000138160	493	8.12248e-05	0.896343	3.47916e-06	0.0383285	0.0652437	1	0.543611	TH1	eQTL	pvalue	0.999996	1
chr11:60760530_60835043	CD6	chr11	60760530	60835043	rs4939490	chr11:60793651	1.1464		ENSG00000256733	174	1.59163e-09	0.919034	2.73423e-11	0.0157227	0.0652432	-1	0.293103	THSTAR	eQTL	pvalue	NA	NA
chr1:92450091_93431324	GFI1	chr1	92450091	93431324	rs58394161	chr1:92939959	0.8425		ENSG00000273487	1151	3.15662e-10	0.850183	3.14254e-11	0.0845738	0.065243	-1	0.337967	CD8naive	eQTL	pvalue	NA	NA
chr1:160698276_160925186	SLAMF7	chr1	160698276	160925186	rs983494	chr1:160703965	1.1061		ENSG00000224515	386	0.0752572	0.831667	0.00231501	0.025518	0.0652429	1	0.326425	monocytes	eQTL	pvalue	NA	NA
chr7:49883749_50304782	SPATA48	chr7	49883749	50304782	rs10230723	chr7:50239880	1.1073		ENSG00000234686	645	0.076495	0.812471	0.00394591	0.0418452	0.0652426	1	0.409302	CD8naive	eQTL	pvalue	NA	NA
chr11:60760530_60835043	CD6	chr11	60760530	60835043	rs4939490	chr11:60793651	1.1464	TKFC	ENSG00000149476	169	1.59383e-09	0.920305	2.51432e-11	0.0144529	0.0652425	-1	0.35503	CD4stim	eQTL	pvalue	NA	7
chr11:65354926_66061233	TSGA10IP	chr11	65354926	66061233	rs531612	chr11:65705432	0.9155	RELA	ENSG00000173039	949	0.00337546	0.859456	0.000281638	0.071645	0.0652422	1	0.375132	CD4naive	eQTL	pvalue	0.998828	1
chr1:160698276_160925186	SLAMF7	chr1	160698276	160925186	rs983494	chr1:160703965	1.1061	RPL31P11	ENSG00000213075	390	0.0751535	0.830887	0.00238747	0.0263302	0.0652422	-1	0.584615	TH1	eQTL	pvalue	NA	NA
chr22:22017142_22349088	MAPK1	chr22	22017142	22349088	rs9610458	chr22:22205353	1.121	IGLV5-52	ENSG00000211643	649	8.92657e-07	0.879886	5.5733e-08	0.0548704	0.0652421	-1	0.386749	TFH	eQTL	pvalue	NA	NA
chr16:11020235_11325362	CLEC16A	chr16	11020235	11325362	rs2286974	chr16:11114512	0.8477	TEKT5	ENSG00000153060	634	1.18904e-18	0.885548	6.61621e-20	0.0492098	0.0652421	1	0.477918	THSTAR	eQTL	pvalue	1.10257e-14	9
chr19:45110119_45187302	PVR	chr19	45110119	45187302	rs7260482	chr19:45143942	0.9152	GPR4	ENSG00000177464	115	0.18508	0.738122	0.00232994	0.00922685	0.0652418	1	0.773913	TH2	eQTL	pvalue	0.165986	5
chr17:73033162_73583027	GRB2	chr17	73033162	73583027	rs9900529	chr17:73335776	1.0994	UNK	ENSG00000132478	918	0.0256741	0.838366	0.00210326	0.068615	0.0652415	1	0.482571	TH1	eQTL	pvalue	0.994321	1
chr16:11031156_11498745	RMI2	chr16	11031156	11498745	rs34947566	chr16:11412926	1.1412	MTATP6P24	ENSG00000262381	1300	1.12337e-18	0.836641	1.31831e-19	0.0981178	0.0652414	1	0.442308	monocytes	eQTL	pvalue	NA	NA
chr17:45312813_45874509	NPEPPS	chr17	45312813	45874509	rs11079784	chr17:45702280	1.1131	HOXB-AS3	ENSG00000233101	391	1.88611e-06	0.901064	7.06627e-08	0.033693	0.0652414	-1	0.153453	THSTAR	eQTL	pvalue	NA	NA
chr3:159485268_159713078	IL12A	chr3	159485268	159713078	rs1014486	chr3:159691112	1.1108	B3GAT3P1	ENSG00000244009	406	0.000278071	0.89835	1.12005e-05	0.0361197	0.0652411	-1	0.44335	Bnaive	eQTL	pvalue	NA	NA
chr17:40264534_40782389	STAT3	chr17	40264534	40782389	rs1026916	chr17:40529835	0.8784	RNU6-406P	ENSG00000252279	327	1.99185e-08	0.911748	5.04149e-10	0.0230117	0.0652408	0	0	CD4naive	eQTL	pvalue	NA	NA
chr17:40264534_40782389	STAT3	chr17	40264534	40782389	rs1026916	chr17:40529835	0.8784	RNU6-406P	ENSG00000252279	327	1.99185e-08	0.911748	5.04149e-10	0.0230117	0.0652408	0	0	CD8naive	eQTL	pvalue	NA	NA
chr17:40264534_40782389	STAT3	chr17	40264534	40782389	rs1026916	chr17:40529835	0.8784	RNU6-406P	ENSG00000252279	327	1.99185e-08	0.911748	5.04149e-10	0.0230117	0.0652408	0	0	TH17	eQTL	pvalue	NA	NA
chr17:40264534_40782389	STAT3	chr17	40264534	40782389	rs1026916	chr17:40529835	0.8784	MIR2117HG	ENSG00000267151	327	1.99185e-08	0.911748	5.04149e-10	0.0230117	0.0652408	0	0	THSTAR	eQTL	pvalue	NA	NA
chr17:40264534_40782389	STAT3	chr17	40264534	40782389	rs1026916	chr17:40529835	0.8784	RNU6-406P	ENSG00000252279	327	1.99185e-08	0.911748	5.04149e-10	0.0230117	0.0652408	0	0	THSTAR	eQTL	pvalue	NA	NA
chr17:40264534_40782389	STAT3	chr17	40264534	40782389	rs1026916	chr17:40529835	0.8784	RNU6-406P	ENSG00000252279	327	1.99185e-08	0.911748	5.04149e-10	0.0230117	0.0652408	0	0	TH2	eQTL	pvalue	NA	NA
chr17:40264534_40782389	STAT3	chr17	40264534	40782389	rs1026916	chr17:40529835	0.8784	RNU6-406P	ENSG00000252279	327	1.99185e-08	0.911748	5.04149e-10	0.0230117	0.0652408	0	0	TREGnaive	eQTL	pvalue	NA	NA
chr17:40264534_40782389	STAT3	chr17	40264534	40782389	rs1026916	chr17:40529835	0.8784	RNU6-406P	ENSG00000252279	327	1.99185e-08	0.911748	5.04149e-10	0.0230117	0.0652408	0	0	CD4stim	eQTL	pvalue	NA	NA
chr17:40264534_40782389	STAT3	chr17	40264534	40782389	rs1026916	chr17:40529835	0.8784	RNU6-406P	ENSG00000252279	327	1.99185e-08	0.911748	5.04149e-10	0.0230117	0.0652408	0	0	TFH	eQTL	pvalue	NA	NA
chr17:40264534_40782389	STAT3	chr17	40264534	40782389	rs1026916	chr17:40529835	0.8784	MIR2117HG	ENSG00000267151	327	1.99185e-08	0.911748	5.04149e-10	0.0230117	0.0652408	0	0	TREG_MEM	eQTL	pvalue	NA	NA
chr17:40264534_40782389	STAT3	chr17	40264534	40782389	rs1026916	chr17:40529835	0.8784	RNU6-406P	ENSG00000252279	327	1.99185e-08	0.911748	5.04149e-10	0.0230117	0.0652408	0	0	TREG_MEM	eQTL	pvalue	NA	NA
chr22:22017142_22349088	MAPK1	chr22	22017142	22349088	rs9610458	chr22:22205353	1.121	IGLV1-40	ENSG00000211653	650	8.93392e-07	0.880611	5.49994e-08	0.0541473	0.0652407	-1	0.432308	CD4stim	eQTL	pvalue	NA	NA
chr16:11031156_11498745	RMI2	chr16	11031156	11498745	rs34947566	chr16:11412926	1.1412	PRM3	ENSG00000178257	1303	1.12582e-18	0.838469	1.29378e-19	0.0962907	0.0652406	-1	0.548734	TREG_MEM	eQTL	pvalue	NA	10
chr20:52714307_52811728	CYP24A1	chr20	52714307	52811728	rs2585447	chr20:52744437	0.9327		ENSG00000223492	224	6.37168e-05	0.918282	1.14334e-06	0.0164125	0.0652406	0	0	M2	eQTL	pvalue	NA	NA
chr20:52714307_52811728	CYP24A1	chr20	52714307	52811728	rs2585447	chr20:52744437	0.9327		ENSG00000223492	224	6.37168e-05	0.918282	1.14334e-06	0.0164125	0.0652406	0	0	NK	eQTL	pvalue	NA	NA
chr2:112425029_112642886	ANAPC1	chr2	112425029	112642886	rs71252597	chr2:112492986	0.8024		ENSG00000230958	292	0.000974389	0.909464	2.60989e-05	0.0242946	0.0652405	-1	0.315068	Bnaive	eQTL	pvalue	NA	NA
chr16:11193828_11521191	RMI2	chr16	11193828	11521191	rs146566517	chr16:11353879	0.469	RN7SL493P	ENSG00000266439	273	2.43182e-18	0.915613	5.10258e-20	0.0191467	0.0652405	0	0	TH1	eQTL	pvalue	NA	NA
chr14:103015542_103459588	TRAF3	chr14	103015542	103459588	rs12588969	chr14:103230758	0.9148		ENSG00000259508	442	0.000242758	0.891976	1.15923e-05	0.0425291	0.0652404	1	0.441176	CD8stim	eQTL	pvalue	NA	NA
chr4:106008586_106479425	PPA2	chr4	106008586	106479425	rs2726479	chr4:106255589	0.9238	CXXC4	ENSG00000168772	827	0.041842	0.82967	0.00303971	0.0602081	0.0652404	-1	0.403869	TFH	eQTL	pvalue	NA	2
chr22:22017142_22349088	MAPK1	chr22	22017142	22349088	rs9610458	chr22:22205353	1.121		ENSG00000234726	649	8.97532e-07	0.884691	5.08606e-08	0.0500677	0.0652403	1	0.631741	TREG_MEM	eQTL	pvalue	NA	NA
chr11:46876450_47860184	MYBPC3	chr11	46876450	47860184	rs2269434	chr11:47360412	0.9175		ENSG00000256897	1097	0.0269109	0.82576	0.00259284	0.079496	0.06524	-1	0.581586	NK	eQTL	pvalue	NA	NA
chr1:160698276_160925186	SLAMF7	chr1	160698276	160925186	rs983494	chr1:160703965	1.1061	RNU6-481P	ENSG00000206921	387	0.0750546	0.829433	0.00251743	0.027755	0.0652399	-1	0.45478	TH17	eQTL	pvalue	NA	NA
chr17:57475896_58223430	VMP1	chr17	57475896	58223430	rs2150879	chr17:57859210	1.1091	BCAS3	ENSG00000141376	450	2.02802e-05	0.891382	9.87906e-07	0.0433565	0.0652398	1	0.415556	NK	eQTL	pvalue	0.998848	3
chr5:6633447_6821401	TENT4A	chr5	6633447	6821401	rs34681760	chr5:6712834	1.0835	NA	ENSG00000247732	333	0.252958	0.652374	0.00824074	0.0211875	0.0652398	-1	0.594595	CD4naive	eQTL	pvalue	NA	NA
chr11:46876450_47860184	MYBPC3	chr11	46876450	47860184	rs2269434	chr11:47360412	0.9175	MIR5582	ENSG00000263540	992	0.0272155	0.834424	0.00231163	0.0708091	0.0652396	-1	0.344758	THSTAR	eQTL	pvalue	NA	NA
chr15:90831146_91201561	ZNF774	chr15	90831146	91201561	rs6496663	chr15:90887584	0.9043	RCCD1	ENSG00000166965	928	0.0065035	0.854312	0.000559149	0.0733856	0.0652395	1	0.627155	NK	eQTL	pvalue	1.62554e-05	9
chr3:28046063_28121275	CMC1	chr3	28046063	28121275	rs438613	chr3:28072086	1.148	NA	ENSG00000221573	113	1.77969e-11	0.926124	1.67214e-13	0.00863636	0.0652394	1	0.380531	Bnaive	eQTL	pvalue	NA	NA
chr14:103015542_103459588	TRAF3	chr14	103015542	103459588	rs12588969	chr14:103230758	0.9148		ENSG00000259508	441	0.000245559	0.902268	8.79169e-06	0.0322385	0.0652386	-1	0.39229	THSTAR	eQTL	pvalue	NA	NA
chr4:87502391_88275366	AFF1	chr4	87502391	88275366	rs2705616	chr4:87862396	0.9207	NUDT9	ENSG00000170502	1159	0.0625543	0.779928	0.00685663	0.0854233	0.0652379	-1	0.471096	TREG_MEM	eQTL	pvalue	1.27257e-05	6
chr9:100551768_100895720	TRIM14	chr9	100551768	100895720	rs7855251	chr9:100868189	1.1164	XPA	ENSG00000136936	442	0.0343103	0.865825	0.00132235	0.0333045	0.0652377	-1	0.364253	TREGnaive	eQTL	pvalue	6.1166e-05	6
chr5:39923355_40842116	TTC33	chr5	39923355	40842116	rs11749040	chr5:40396425	0.8214	SNORD72	ENSG00000212296	2020	1.59201e-12	0.788936	2.944e-13	0.145827	0.0652375	-1	0.459901	TH1	eQTL	pvalue	NA	NA
chr17:45312813_45874509	NPEPPS	chr17	45312813	45874509	rs11079784	chr17:45702280	1.1131		ENSG00000266222	730	1.50081e-06	0.873155	1.06003e-07	0.0616059	0.0652374	1	0.542466	TFH	eQTL	pvalue	NA	NA
chr19:45110119_45187302	PVR	chr19	45110119	45187302	rs7260482	chr19:45143942	0.9152	ZNF233	ENSG00000159915	115	0.185509	0.739833	0.00190185	0.00751957	0.0652373	-1	0.113043	TH1	eQTL	pvalue	3.27016e-17	9
chr12:9445978_9939813	CLECL1	chr12	9445978	9939813	rs7977720	chr12:9866349	0.903	A2M-AS1	ENSG00000245105	818	4.47693e-05	0.867686	3.4618e-06	0.0670288	0.0652372	1	0.381418	CD8naive	eQTL	pvalue	NA	NA
chr1:160613956_160649926	CD48	chr1	160613956	160649926	rs6427540	chr1:160634588	1.1225	NA	ENSG00000268387	60	0.426514	0.502608	0.00261983	0.003022	0.0652368	1	0.816667	monocytes	eQTL	pvalue	NA	10
chr17:57475896_58223430	VMP1	chr17	57475896	58223430	rs2150879	chr17:57859210	1.1091	SCARNA20	ENSG00000252577	742	1.96204e-05	0.877775	1.27481e-06	0.0569671	0.0652368	1	0.595687	CD4naive	eQTL	pvalue	NA	NA
chr16:29841225_30438138	TBX6	chr16	29841225	30438138	rs3809627	chr16:30103160	0.9076	C16orf54	ENSG00000185905	312	0.00906554	0.901251	0.000244102	0.0242022	0.0652367	-1	0.641026	TH1	eQTL	pvalue	0.668081	6
chr12:57855180_58473351	OS9	chr12	57855180	58473351	rs701006	chr12:58106836	1.1206	NA	ENSG00000268367	759	1.81414e-06	0.872734	1.29072e-07	0.0620279	0.0652364	1	0.801054	Bnaive	eQTL	pvalue	NA	NA
chr11:65354926_66061233	TSGA10IP	chr11	65354926	66061233	rs531612	chr11:65705432	0.9155	SLC25A45	ENSG00000162241	949	0.00338945	0.863017	0.000267675	0.0680898	0.0652363	1	0.289779	CD4stim	eQTL	pvalue	7.2017e-07	8
chr11:118000454_118904452	PHLDB1	chr11	118000454	118904452	rs34026809	chr11:118480695	0.8643	VPS11	ENSG00000160695	1376	0.000116522	0.827596	1.50795e-05	0.107036	0.0652363	1	0.704942	TH1	eQTL	pvalue	0.223659	3
chr17:40264534_40782389	STAT3	chr17	40264534	40782389	rs1026916	chr17:40529835	0.8784	KRT35	ENSG00000197079	331	7.98652e-09	0.911315	2.06071e-10	0.0234489	0.0652363	0	0	NK	eQTL	pvalue	0.0170323	6
chr1:160698276_160925186	SLAMF7	chr1	160698276	160925186	rs983494	chr1:160703965	1.1061	RPSAP18	ENSG00000224261	387	0.0752072	0.831119	0.00236514	0.0260721	0.0652361	1	0.488372	TREG_MEM	eQTL	pvalue	NA	NA
chr11:65354926_66061233	TSGA10IP	chr11	65354926	66061233	rs531612	chr11:65705432	0.9155	NA	ENSG00000203400	452	0.0915835	0.80588	0.00381305	0.0334873	0.0652359	1	0.29646	CD4naive	eQTL	pvalue	NA	NA
chr10:5989954_6190329	IL2RA	chr10	5989954	6190329	rs12722559	chr10:6070273	1.2494	RN7SKP78	ENSG00000201581	481	1.27114e-20	0.888934	6.56288e-22	0.0458304	0.0652356	-1	0.615385	CD4naive	eQTL	pvalue	NA	NA
chr22:22017142_22349088	MAPK1	chr22	22017142	22349088	rs9610458	chr22:22205353	1.121		ENSG00000273342	649	8.90523e-07	0.877783	5.78738e-08	0.0569806	0.0652355	-1	0.394453	THSTAR	eQTL	pvalue	NA	NA
chr17:45312813_45874509	NPEPPS	chr17	45312813	45874509	rs11079784	chr17:45702280	1.1131		ENSG00000257178	356	2.33554e-06	0.906109	7.40229e-08	0.0286531	0.0652355	1	0.570225	TH17	eQTL	pvalue	NA	NA
chr17:34665281_34997201	ZNHIT3	chr17	34665281	34997201	rs4796224	chr17:34842521	0.9181	NA	ENSG00000005955	242	0.0157469	0.900083	0.00032669	0.0186081	0.0652354	1	0.280992	CD8naive	eQTL	pvalue	NA	1
chr10:94171083_94501355	HHEX	chr10	94171083	94501355	rs1112718	chr10:94479107	1.1114	NA	ENSG00000221352	224	0.000101888	0.917373	1.9273e-06	0.0172877	0.0652353	0	0	CD4stim	eQTL	pvalue	NA	NA
chr3:28046063_28121275	CMC1	chr3	28046063	28121275	rs438613	chr3:28072086	1.148	NA	ENSG00000238470	97	1.78305e-11	0.927877	1.33628e-13	0.0068886	0.0652347	0	0	TH1	eQTL	pvalue	NA	NA
chr20:52743876_52820330	CYP24A1	chr20	52743876	52820330	rs2248137	chr20:52789743	0.894	ZNF217	ENSG00000171940	273	6.32804e-05	0.914208	1.42302e-06	0.020493	0.0652345	-1	0.534799	monocytes	eQTL	pvalue	0.995448	1
chr16:29841225_30438138	TBX6	chr16	29841225	30438138	rs3809627	chr16:30103160	0.9076	ORAI3	ENSG00000175938	249	0.020924	0.894718	0.000438507	0.0186855	0.0652341	-1	0.385542	monocytes	eQTL	pvalue	0.0109507	7
chr1:160698276_160925186	SLAMF7	chr1	160698276	160925186	rs983494	chr1:160703965	1.1061	SNHG28	ENSG00000188004	174	0.0773638	0.843799	0.00114797	0.0124556	0.0652336	-1	0.408046	TH1	eQTL	pvalue	NA	10
chr11:118000454_118904452	PHLDB1	chr11	118000454	118904452	rs34026809	chr11:118480695	0.8643		ENSG00000255422	1376	0.000113108	0.803222	1.85145e-05	0.131413	0.0652334	1	0.574855	CD4naive	eQTL	pvalue	NA	NA
chr1:92450091_93431324	GFI1	chr1	92450091	93431324	rs58394161	chr1:92939959	0.8425	TGFBR3	ENSG00000069702	1083	3.15582e-10	0.849948	3.15172e-11	0.084819	0.0652332	-1	0.43121	THSTAR	eQTL	pvalue	0.0110548	3
chr11:65354926_66061233	TSGA10IP	chr11	65354926	66061233	rs531612	chr11:65705432	0.9155	NA	ENSG00000258297	884	0.00340283	0.867788	0.000248581	0.0633278	0.0652329	1	0.395928	TH1	eQTL	pvalue	NA	NA
chr11:46876450_47860184	MYBPC3	chr11	46876450	47860184	rs2269434	chr11:47360412	0.9175		ENSG00000270060	1096	0.0269688	0.827423	0.00253911	0.0778363	0.0652329	1	0.495438	TH1	eQTL	pvalue	NA	NA
chr16:11020235_11325215	CLEC16A	chr16	11020235	11325215	rs6498163	chr16:11213951	0.8293	MTATP6P24	ENSG00000262381	633	1.18802e-18	0.884795	6.71872e-20	0.0499732	0.0652322	1	0.526066	TH2	eQTL	pvalue	NA	NA
chr5:158670938_158862238	IL12B	chr5	158670938	158862238	rs2546890	chr5:158759900	1.1241		ENSG00000254373	242	1.32481e-06	0.914768	2.90574e-08	0.0199986	0.065232	1	0.512397	CD8stim	eQTL	pvalue	NA	NA
chr1:160698276_160925186	SLAMF7	chr1	160698276	160925186	rs983494	chr1:160703965	1.1061	CFAP126	ENSG00000188931	386	0.0751571	0.830561	0.00241596	0.0266336	0.0652319	-1	0.354922	M2	eQTL	pvalue	NA	9
chr10:94171083_94501355	HHEX	chr10	94171083	94501355	rs1112718	chr10:94479107	1.1114	PPP1R3C	ENSG00000119938	341	0.070696	0.83612	0.00218425	0.0257678	0.0652318	-1	0.489736	M2	eQTL	pvalue	0.0368812	6
chr2:68537842_68865032	PLEK	chr2	68537842	68865032	rs12622670	chr2:68646536	1.1127	PPP3R1	ENSG00000221823	702	3.75299e-05	0.878771	2.39263e-06	0.0559587	0.0652308	-1	0.703704	CD4stim	eQTL	pvalue	0.88982	4
chr9:100551768_100895720	TRIM14	chr9	100551768	100895720	rs7855251	chr9:100868189	1.1164	SEPTIN7P7	ENSG00000229897	441	0.0343118	0.86587	0.00132085	0.0332669	0.0652306	-1	0.628118	Bnaive	eQTL	pvalue	NA	NA
chr11:65354926_66061233	TSGA10IP	chr11	65354926	66061233	rs531612	chr11:65705432	0.9155		ENSG00000245156	949	0.00338268	0.861294	0.000274463	0.0698181	0.0652306	-1	0.631191	TH17	eQTL	pvalue	NA	NA
chr1:160698276_160925186	SLAMF7	chr1	160698276	160925186	rs983494	chr1:160703965	1.1061	VSIG8	ENSG00000243284	210	0.0765734	0.835214	0.00193555	0.0210465	0.0652304	-1	0.357143	CD8naive	eQTL	pvalue	0.00316	5
chr1:101212872_101621089	EXTL2	chr1	101212872	101621089	rs74449127	chr1:101290432	1.2177	PPIAP7	ENSG00000173810	585	6.58531e-10	0.889895	3.32562e-11	0.044875	0.0652303	1	0.882051	Bnaive	eQTL	pvalue	NA	NA
chr10:94171083_94501355	HHEX	chr10	94171083	94501355	rs1112718	chr10:94479107	1.1114	NA	ENSG00000221352	225	0.00010188	0.917301	1.93589e-06	0.0173651	0.0652302	0	0	NK	eQTL	pvalue	NA	NA
chr6:137679234_138285603	TNFAIP3	chr6	137679234	138285603	rs17780048	chr6:138179146	1.254	SMIM28	ENSG00000262543	1174	5.26221e-07	0.838039	6.07798e-08	0.0967304	0.0652296	-1	0.584327	CD4stim	eQTL	pvalue	NA	NA
chr17:57475896_58223430	VMP1	chr17	57475896	58223430	rs2150879	chr17:57859210	1.1091	RN7SL606P	ENSG00000239932	434	2.04855e-05	0.900404	7.82895e-07	0.0343456	0.0652296	-1	0.502304	THSTAR	eQTL	pvalue	NA	NA
chr12:9445978_9939813	CLECL1	chr12	9445978	9939813	rs7977720	chr12:9866349	0.903	KLRK1	ENSG00000213809	660	4.55024e-05	0.881885	2.72962e-06	0.0528377	0.0652296	-1	0.459091	TH17	eQTL	pvalue	9.74879e-10	10
chr14:69165341_69314956	ZFP36L1	chr14	69165341	69314956	rs12434551	chr14:69253364	1.1095	SRSF5	ENSG00000100650	259	8.40989e-05	0.91481	1.83303e-06	0.0198741	0.0652295	-1	0.474903	TFH	eQTL	pvalue	0.339129	3
chr22:22017142_22349088	MAPK1	chr22	22017142	22349088	rs9610458	chr22:22205353	1.121	IGLV3-22	ENSG00000211661	568	8.98618e-07	0.885762	4.97869e-08	0.0490094	0.0652281	1	0.711268	Bnaive	eQTL	pvalue	NA	NA
chr20:52714307_52811728	CYP24A1	chr20	52714307	52811728	rs2585447	chr20:52744437	0.9327		ENSG00000197670	268	6.30915e-05	0.911468	1.61319e-06	0.0232401	0.0652277	-1	0.481343	TFH	eQTL	pvalue	NA	NA
chr16:11020235_11325362	CLEC16A	chr16	11020235	11325362	rs2286974	chr16:11114512	0.8477	MTATP6P24	ENSG00000262381	634	1.18793e-18	0.884726	6.72861e-20	0.0500469	0.0652272	1	0.526814	TH2	eQTL	pvalue	NA	NA
chr10:6038478_6185310	IL2RA	chr10	6038478	6185310	rs11256593	chr10:6117322	1.2048	LINP1	ENSG00000223784	410	1.29043e-20	0.902421	4.63546e-22	0.0323515	0.0652271	-1	0.258537	TFH	eQTL	pvalue	NA	NA
chr1:160698276_160925186	SLAMF7	chr1	160698276	160925186	rs983494	chr1:160703965	1.1061	FCGR2C	ENSG00000244682	387	0.0747281	0.825825	0.002845	0.0313751	0.0652269	1	0.718346	CD4naive	eQTL	pvalue	NA	NA
chr7:49883749_50304782	SPATA48	chr7	49883749	50304782	rs10230723	chr7:50239880	1.1073		ENSG00000228005	671	0.0669717	0.82054	0.00357125	0.0436899	0.0652267	-1	0.466468	CD8naive	eQTL	pvalue	NA	NA
chr17:34665281_34997201	ZNHIT3	chr17	34665281	34997201	rs4796224	chr17:34842521	0.9181	NA	ENSG00000234972	242	0.015738	0.899574	0.000335742	0.0191255	0.0652266	-1	0.438017	CD4naive	eQTL	pvalue	NA	10
chr17:57475896_58223430	VMP1	chr17	57475896	58223430	rs2150879	chr17:57859210	1.1091	SPDYE22P	ENSG00000266537	741	1.99207e-05	0.875596	1.34735e-06	0.0591563	0.0652266	1	0.578947	TH2	eQTL	pvalue	NA	NA
chr17:57475896_58223430	VMP1	chr17	57475896	58223430	rs2150879	chr17:57859210	1.1091	APPBP2	ENSG00000062725	591	2.00558e-05	0.881534	1.21225e-06	0.0532181	0.0652265	1	0.446701	CD8stim	eQTL	pvalue	0.999071	2
chr11:65354926_66061233	TSGA10IP	chr11	65354926	66061233	rs531612	chr11:65705432	0.9155	SNX15	ENSG00000110025	639	0.0034157	0.86952	0.000242219	0.0615955	0.0652263	1	0.672926	THSTAR	eQTL	pvalue	0.000705751	6
chr16:11020235_11325215	CLEC16A	chr16	11020235	11325215	rs6498163	chr16:11213951	0.8293	TEKT5	ENSG00000153060	633	1.19046e-18	0.886607	6.47624e-20	0.0481673	0.0652261	1	0.49763	TFH	eQTL	pvalue	1.10257e-14	9
chr1:160698276_160925186	SLAMF7	chr1	160698276	160925186	rs983494	chr1:160703965	1.1061	NECTIN4-AS1	ENSG00000228917	387	0.075259	0.831692	0.00231416	0.0255088	0.0652261	-1	0.338501	TREG_MEM	eQTL	pvalue	NA	NA
chr20:52743876_52820330	CYP24A1	chr20	52743876	52820330	rs2248137	chr20:52789743	0.894	PPIAP10	ENSG00000224530	277	6.31189e-05	0.911873	1.5852e-06	0.022836	0.0652261	-1	0.425993	CD4stim	eQTL	pvalue	NA	NA
chr17:40264534_40782389	STAT3	chr17	40264534	40782389	rs1026916	chr17:40529835	0.8784	KRT35	ENSG00000197079	333	7.98523e-09	0.911168	2.07453e-10	0.0236065	0.0652257	0	0	Bnaive	eQTL	pvalue	0.0170323	6
chr10:94171083_94501355	HHEX	chr10	94171083	94501355	rs1112718	chr10:94479107	1.1114	NA	ENSG00000221352	226	0.000101871	0.917223	1.94517e-06	0.0174486	0.0652247	0	0	CD4naive	eQTL	pvalue	NA	NA
chr10:94171083_94501355	HHEX	chr10	94171083	94501355	rs1112718	chr10:94479107	1.1114	NA	ENSG00000221352	226	0.000101871	0.917223	1.94517e-06	0.0174486	0.0652247	0	0	CD8naive	eQTL	pvalue	NA	NA
chr10:94171083_94501355	HHEX	chr10	94171083	94501355	rs1112718	chr10:94479107	1.1114	NA	ENSG00000221352	226	0.000101871	0.917223	1.94517e-06	0.0174486	0.0652247	0	0	TH17	eQTL	pvalue	NA	NA
chr10:94171083_94501355	HHEX	chr10	94171083	94501355	rs1112718	chr10:94479107	1.1114	NA	ENSG00000221352	226	0.000101871	0.917223	1.94517e-06	0.0174486	0.0652247	0	0	THSTAR	eQTL	pvalue	NA	NA
chr10:94171083_94501355	HHEX	chr10	94171083	94501355	rs1112718	chr10:94479107	1.1114	NA	ENSG00000221352	226	0.000101871	0.917223	1.94517e-06	0.0174486	0.0652247	0	0	TH2	eQTL	pvalue	NA	NA
chr10:94171083_94501355	HHEX	chr10	94171083	94501355	rs1112718	chr10:94479107	1.1114	NA	ENSG00000221352	226	0.000101871	0.917223	1.94517e-06	0.0174486	0.0652247	0	0	TREGnaive	eQTL	pvalue	NA	NA
chr10:94171083_94501355	HHEX	chr10	94171083	94501355	rs1112718	chr10:94479107	1.1114	NA	ENSG00000221352	226	0.000101871	0.917223	1.94517e-06	0.0174486	0.0652247	0	0	CD8stim	eQTL	pvalue	NA	NA
chr10:94171083_94501355	HHEX	chr10	94171083	94501355	rs1112718	chr10:94479107	1.1114	NA	ENSG00000221352	226	0.000101871	0.917223	1.94517e-06	0.0174486	0.0652247	0	0	M2	eQTL	pvalue	NA	NA
chr10:94171083_94501355	HHEX	chr10	94171083	94501355	rs1112718	chr10:94479107	1.1114	NA	ENSG00000221352	226	0.000101871	0.917223	1.94517e-06	0.0174486	0.0652247	0	0	TFH	eQTL	pvalue	NA	NA
chr10:94171083_94501355	HHEX	chr10	94171083	94501355	rs1112718	chr10:94479107	1.1114	NA	ENSG00000221352	226	0.000101871	0.917223	1.94517e-06	0.0174486	0.0652247	0	0	TREG_MEM	eQTL	pvalue	NA	NA
chr7:37359204_37459644	ELMO1	chr7	37359204	37459644	rs60600003	chr7:37382465	0.8747	KIAA0895	ENSG00000164542	142	0.131292	0.792527	0.00156648	0.00939065	0.0652244	-1	0.669014	NK	eQTL	pvalue	0.00114572	6
chr20:52714307_52811728	CYP24A1	chr20	52714307	52811728	rs2585447	chr20:52744437	0.9327	ZNF217	ENSG00000171940	264	6.32709e-05	0.91406	1.43403e-06	0.0206518	0.0652238	1	0.526515	monocytes	eQTL	pvalue	0.995448	1
chr14:103015542_103459588	TRAF3	chr14	103015542	103459588	rs12588969	chr14:103230758	0.9148	NA	ENSG00000264904	402	0.000246562	0.905952	7.79325e-06	0.0285699	0.0652238	0	0	monocytes	eQTL	pvalue	NA	NA
chr17:34665281_34997201	ZNHIT3	chr17	34665281	34997201	rs4796224	chr17:34842521	0.9181	SNORD7	ENSG00000207297	98	0.0237145	0.903206	0.000202653	0.00765314	0.0652237	-1	0.316327	NK	eQTL	pvalue	NA	NA
chr16:79635140_79656999	MAF	chr16	79635140	79656999	rs6564681	chr16:79652720	0.9099	LINC01229	ENSG00000260876	37	0.0524706	0.879554	0.000158612	0.00259355	0.0652234	1	0.513514	TH2	eQTL	pvalue	NA	NA
chr1:160698276_160925186	SLAMF7	chr1	160698276	160925186	rs983494	chr1:160703965	1.1061		ENSG00000228606	392	0.0751037	0.83014	0.00245565	0.0270777	0.0652229	-1	0.772959	CD8stim	eQTL	pvalue	NA	NA
chr9:100551768_100895720	TRIM14	chr9	100551768	100895720	rs7855251	chr9:100868189	1.1164		ENSG00000267026	256	0.0349847	0.881547	0.000698915	0.0175461	0.0652228	1	0.53125	TH1	eQTL	pvalue	NA	NA
chr5:158670938_158862238	IL12B	chr5	158670938	158862238	rs2546890	chr5:158759900	1.1241	EBF1	ENSG00000164330	261	1.3222e-06	0.912964	3.1685e-08	0.0218129	0.0652221	1	0.367816	Bnaive	eQTL	pvalue	0.996264	1
chr17:43279320_43781083	MAP3K14	chr17	43279320	43781083	rs7222450	chr17:43407670	1.1034		ENSG00000267211	133	0.0151273	0.908989	0.000175589	0.0104858	0.0652219	1	0.669173	TH17	eQTL	pvalue	NA	NA
chr17:40264534_40782389	STAT3	chr17	40264534	40782389	rs1026916	chr17:40529835	0.8784	JUP	ENSG00000173801	494	7.87343e-09	0.898411	3.19288e-10	0.0363677	0.0652217	1	0.441296	TREGnaive	eQTL	pvalue	0.0375345	4
chr4:108824655_109111753	LEF1	chr4	108824655	109111753	rs9992763	chr4:109058718	0.9139	PAPSS1	ENSG00000138801	359	0.00319129	0.903217	0.000100115	0.02827	0.0652214	1	0.746518	TREG_MEM	eQTL	pvalue	2.62384e-06	5
chr16:11020235_11325362	CLEC16A	chr16	11020235	11325362	rs2286974	chr16:11114512	0.8477	TEKT5	ENSG00000153060	634	1.19037e-18	0.88654	6.48581e-20	0.0482386	0.0652212	1	0.496845	TFH	eQTL	pvalue	1.10257e-14	9
chr19:47540310_47753426	SAE1	chr19	47540310	47753426	rs11083862	chr19:47638539	1.106	AP2S1	ENSG00000042753	93	0.00146145	0.924184	1.45228e-05	0.00911864	0.0652211	-1	0.150538	CD4naive	eQTL	pvalue	0.919496	3
chr21:39835031_39945134	ERG	chr21	39835031	39945134	rs2836438	chr21:39864727	0.9053	PCBP2P1	ENSG00000235701	211	0.419057	0.494447	0.00978986	0.0114859	0.0652211	-1	0.137441	CD8stim	eQTL	pvalue	NA	NA
chr5:141414305_141597351	NDFIP1	chr5	141414305	141597351	rs249677	chr5:141539339	0.9256	PCDHGA8	ENSG00000253767	377	0.138385	0.757135	0.00607673	0.0331819	0.065221	-1	0.267905	monocytes	eQTL	pvalue	9.44701e-09	8
chr6:119066020_119449385	MCM9 - ASF1A	chr6	119066020	119449385	rs11542663	chr6:119215402	1.0833	MCM9	ENSG00000111877	772	0.25942	0.60462	0.0212586	0.0494814	0.0652206	-1	0.190415	TH2	eQTL	pvalue	0.00391783	5
chr17:40264534_40782389	STAT3	chr17	40264534	40782389	rs1026916	chr17:40529835	0.8784	KRT35	ENSG00000197079	334	7.98459e-09	0.911095	2.0814e-10	0.023685	0.0652205	0	0	M2	eQTL	pvalue	0.0170323	6
chr2:112425029_112642886	ANAPC1	chr2	112425029	112642886	rs71252597	chr2:112492986	0.8024		ENSG00000227842	307	0.000975583	0.91058	2.49252e-05	0.0231992	0.0652205	1	0.234528	TREGnaive	eQTL	pvalue	NA	NA
chr10:94171083_94501355	HHEX	chr10	94171083	94501355	rs1112718	chr10:94479107	1.1114	FGFBP3	ENSG00000174721	502	9.92583e-05	0.894714	4.44056e-06	0.039962	0.0652203	1	0.348606	TREG_MEM	eQTL	pvalue	0.00171217	10
chr19:45110119_45187302	PVR	chr19	45110119	45187302	rs7260482	chr19:45143942	0.9152	ZNF155	ENSG00000204920	115	0.185511	0.73984	0.00190331	0.0075254	0.0652202	1	0.765217	CD8stim	eQTL	pvalue	1.33953e-09	10
chr5:35728440_36153781	IL7R	chr5	35728440	36153781	rs10063294	chr5:35877505	0.9057	CAPSL	ENSG00000152611	786	7.66302e-05	0.876808	5.06511e-06	0.0578901	0.0652202	1	0.608142	Bnaive	eQTL	pvalue	0.000440615	9
chr14:103015542_103459588	TRAF3	chr14	103015542	103459588	rs12588969	chr14:103230758	0.9148	KLC1	ENSG00000126214	423	0.000245258	0.901162	9.09782e-06	0.0333634	0.0652199	1	0.617021	TFH	eQTL	pvalue	0.514955	2
chr11:65354926_66061233	TSGA10IP	chr11	65354926	66061233	rs531612	chr11:65705432	0.9155	BRD9P1	ENSG00000254736	948	0.0033669	0.857275	0.000290292	0.0738485	0.0652194	-1	0.398734	THSTAR	eQTL	pvalue	NA	NA
chr17:40264534_40782389	STAT3	chr17	40264534	40782389	rs1026916	chr17:40529835	0.8784	KRT35	ENSG00000197079	334	7.98445e-09	0.911079	2.0829e-10	0.0237021	0.0652194	0	0	CD4naive	eQTL	pvalue	0.0170323	6
chr17:40264534_40782389	STAT3	chr17	40264534	40782389	rs1026916	chr17:40529835	0.8784	KRT35	ENSG00000197079	334	7.98445e-09	0.911079	2.0829e-10	0.0237021	0.0652194	0	0	CD8naive	eQTL	pvalue	0.0170323	6
chr17:40264534_40782389	STAT3	chr17	40264534	40782389	rs1026916	chr17:40529835	0.8784	KRT35	ENSG00000197079	334	7.98445e-09	0.911079	2.0829e-10	0.0237021	0.0652194	0	0	TH17	eQTL	pvalue	0.0170323	6
chr17:40264534_40782389	STAT3	chr17	40264534	40782389	rs1026916	chr17:40529835	0.8784	KRT35	ENSG00000197079	334	7.98445e-09	0.911079	2.0829e-10	0.0237021	0.0652194	0	0	THSTAR	eQTL	pvalue	0.0170323	6
chr17:40264534_40782389	STAT3	chr17	40264534	40782389	rs1026916	chr17:40529835	0.8784	KRT35	ENSG00000197079	334	7.98445e-09	0.911079	2.0829e-10	0.0237021	0.0652194	0	0	TH2	eQTL	pvalue	0.0170323	6
chr17:40264534_40782389	STAT3	chr17	40264534	40782389	rs1026916	chr17:40529835	0.8784	KRT35	ENSG00000197079	334	7.98445e-09	0.911079	2.0829e-10	0.0237021	0.0652194	0	0	TREGnaive	eQTL	pvalue	0.0170323	6
chr17:40264534_40782389	STAT3	chr17	40264534	40782389	rs1026916	chr17:40529835	0.8784	KRT35	ENSG00000197079	334	7.98445e-09	0.911079	2.0829e-10	0.0237021	0.0652194	0	0	CD8stim	eQTL	pvalue	0.0170323	6
chr17:40264534_40782389	STAT3	chr17	40264534	40782389	rs1026916	chr17:40529835	0.8784	KRT35	ENSG00000197079	334	7.98445e-09	0.911079	2.0829e-10	0.0237021	0.0652194	0	0	TFH	eQTL	pvalue	0.0170323	6
chr17:40264534_40782389	STAT3	chr17	40264534	40782389	rs1026916	chr17:40529835	0.8784	KRT35	ENSG00000197079	334	7.98445e-09	0.911079	2.0829e-10	0.0237021	0.0652194	0	0	TREG_MEM	eQTL	pvalue	0.0170323	6
chr20:62214158_62483911	SLC2A4RG	chr20	62214158	62483911	rs6742	chr20:62374441	1.1727	RTEL1-TNFRSF6B	ENSG00000026036	650	0.00905608	0.296435	0.0186568	0.610633	0.0652191	1	0.541538	M2	eQTL	pvalue	NA	NA
chr10:6038478_6185310	IL2RA	chr10	6038478	6185310	rs11256593	chr10:6117322	1.2048	UCN3	ENSG00000178473	410	1.28861e-20	0.901155	4.81767e-22	0.0336258	0.0652191	-1	0.343902	TFH	eQTL	pvalue	0.508144	9
chr1:92929865_93512762	DIPK1A	chr1	92929865	93512762	rs1415069	chr1:93426869	0.9313		ENSG00000273487	900	3.22398e-10	0.868328	2.46974e-11	0.0664532	0.0652187	-1	0.512222	CD4stim	eQTL	pvalue	NA	NA
chr11:60760530_60835043	CD6	chr11	60760530	60835043	rs4939490	chr11:60793651	1.1464	FADS1	ENSG00000149485	177	1.59345e-09	0.920082	2.55709e-11	0.0146998	0.0652186	-1	0.485876	M2	eQTL	pvalue	0.383801	3
chr16:11031156_11498745	RMI2	chr16	11031156	11498745	rs34947566	chr16:11412926	1.1412	MTND5P33	ENSG00000261904	1303	1.11745e-18	0.832234	1.37779e-19	0.102547	0.0652186	-1	0.310821	THSTAR	eQTL	pvalue	NA	NA
chr5:158670938_158862238	IL12B	chr5	158670938	158862238	rs2546890	chr5:158759900	1.1241	FABP6	ENSG00000170231	261	1.32174e-06	0.912646	3.21505e-08	0.0221344	0.0652186	1	0.383142	CD4naive	eQTL	pvalue	0.000205946	9
chr17:34665281_34997201	ZNHIT3	chr17	34665281	34997201	rs4796224	chr17:34842521	0.9181	NA	ENSG00000108270	232	0.0157493	0.900217	0.000324637	0.0184907	0.0652185	1	0.793103	monocytes	eQTL	pvalue	NA	6
chr17:34665281_34997201	ZNHIT3	chr17	34665281	34997201	rs4796224	chr17:34842521	0.9181	SLFN14	ENSG00000236320	79	0.0315573	0.896773	0.000221519	0.00622977	0.0652185	-1	0.582278	THSTAR	eQTL	pvalue	NA	6
chr11:46876450_47860184	MYBPC3	chr11	46876450	47860184	rs2269434	chr11:47360412	0.9175	RNU5E-10P	ENSG00000200376	1094	0.026839	0.823552	0.00266552	0.0817258	0.065218	1	0.442413	monocytes	eQTL	pvalue	NA	NA
chr17:43279320_43781083	MAP3K14	chr17	43279320	43781083	rs7222450	chr17:43407670	1.1034	FAM171A2	ENSG00000161682	163	0.00818154	0.913246	0.00011916	0.0132357	0.0652177	-1	0.656442	TFH	eQTL	pvalue	NA	2
chr16:11020235_11325215	CLEC16A	chr16	11020235	11325215	rs6498163	chr16:11213951	0.8293		ENSG00000263033	633	1.1852e-18	0.882693	7.00288e-20	0.0520895	0.0652175	-1	0.42654	TREGnaive	eQTL	pvalue	NA	NA
chr16:11031156_11498745	RMI2	chr16	11031156	11498745	rs34947566	chr16:11412926	1.1412		ENSG00000262151	1303	1.05785e-18	0.787848	1.97378e-19	0.146935	0.0652175	-1	0.407521	CD8naive	eQTL	pvalue	NA	NA
chr17:43279320_43781083	MAP3K14	chr17	43279320	43781083	rs7222450	chr17:43407670	1.1034	RN7SL405P	ENSG00000264540	770	0.00764776	0.854351	0.000646331	0.072138	0.0652171	-1	0.138961	CD8naive	eQTL	pvalue	NA	NA
chr17:34665281_34997201	ZNHIT3	chr17	34665281	34997201	rs4796224	chr17:34842521	0.9181	NA	ENSG00000267798	242	0.0157444	0.899937	0.000329561	0.0187723	0.065217	1	0.561983	TH2	eQTL	pvalue	NA	NA
chr1:160698276_160925186	SLAMF7	chr1	160698276	160925186	rs983494	chr1:160703965	1.1061	KCNJ9	ENSG00000162728	387	0.0752257	0.831325	0.0023482	0.0258849	0.0652166	1	0.392765	CD4naive	eQTL	pvalue	0.583029	4
chr1:160698276_160925186	SLAMF7	chr1	160698276	160925186	rs983494	chr1:160703965	1.1061	KLHDC9	ENSG00000162755	386	0.0750661	0.829556	0.00250824	0.0276533	0.0652165	1	0.702073	NK	eQTL	pvalue	5.36704e-06	9
chr20:52714307_52811728	CYP24A1	chr20	52714307	52811728	rs2585447	chr20:52744437	0.9327	RPL12P4	ENSG00000185834	264	6.26436e-05	0.904997	2.06187e-06	0.0297221	0.0652159	1	0.69697	Bnaive	eQTL	pvalue	NA	NA
chr1:160698276_160925186	SLAMF7	chr1	160698276	160925186	rs983494	chr1:160703965	1.1061	KCNJ9	ENSG00000162728	387	0.0749292	0.828047	0.00264482	0.0291628	0.0652159	1	0.348837	TH17	eQTL	pvalue	0.583029	4
chr11:60760530_60835043	CD6	chr11	60760530	60835043	rs4939490	chr11:60793651	1.1464	SDHAF2	ENSG00000167985	177	1.59357e-09	0.920153	2.54516e-11	0.0146309	0.0652158	-1	0.418079	M2	eQTL	pvalue	6.97874e-05	10
chr7:37359204_37459644	ELMO1	chr7	37359204	37459644	rs60600003	chr7:37382465	0.8747		ENSG00000272984	263	0.128666	0.779794	0.00373761	0.0225869	0.0652156	-1	0.456274	Bnaive	eQTL	pvalue	NA	NA
chr6:137679234_138285603	TNFAIP3	chr6	137679234	138285603	rs17780048	chr6:138179146	1.254		ENSG00000218499	1124	5.30357e-07	0.844627	5.6652e-08	0.0901567	0.0652153	-1	0.373665	monocytes	eQTL	pvalue	NA	NA
chr12:57855180_58473351	OS9	chr12	57855180	58473351	rs701006	chr12:58106836	1.1206	RPL21P103	ENSG00000241423	759	1.83271e-06	0.881669	1.10543e-07	0.0531142	0.0652151	-1	0.268775	monocytes	eQTL	pvalue	NA	NA
chr11:118000454_118904452	PHLDB1	chr11	118000454	118904452	rs34026809	chr11:118480695	0.8643	UPK2	ENSG00000110375	1368	0.000115896	0.823017	1.57297e-05	0.111637	0.0652151	-1	0.442251	monocytes	eQTL	pvalue	2.80119e-06	10
chr11:65354926_66061233	TSGA10IP	chr11	65354926	66061233	rs531612	chr11:65705432	0.9155		ENSG00000254614	840	0.0033221	0.848539	0.000323642	0.0826002	0.0652151	1	0.704762	TH1	eQTL	pvalue	NA	10
chr17:40264534_40782389	STAT3	chr17	40264534	40782389	rs1026916	chr17:40529835	0.8784	KRT35	ENSG00000197079	335	7.98319e-09	0.911019	2.08835e-10	0.0237664	0.065215	0	0	TH1	eQTL	pvalue	0.0170323	6
chr1:160613956_160649926	CD48	chr1	160613956	160649926	rs6427540	chr1:160634588	1.1225	CD244	ENSG00000122223	60	0.425639	0.501577	0.00350449	0.00406451	0.0652149	-1	0.0333333	Bnaive	eQTL	pvalue	0.00174717	3
chr11:65354926_66061233	TSGA10IP	chr11	65354926	66061233	rs531612	chr11:65705432	0.9155		ENSG00000230835	443	0.0916478	0.806431	0.00375247	0.0329537	0.0652147	1	0.3386	TH2	eQTL	pvalue	NA	NA
chr6:6992891_7245458	RREB1	chr6	6992891	7245458	rs12211604	chr6:7100029	0.9111	CAGE1	ENSG00000164304	401	0.0526314	0.850335	0.00185844	0.0299605	0.0652141	1	0.453865	CD8stim	eQTL	pvalue	2.62441e-06	6
chr15:90831146_91201561	ZNF774	chr15	90831146	91201561	rs6496663	chr15:90887584	0.9043	VPS33B-DT	ENSG00000214432	929	0.00649593	0.853317	0.000566917	0.074406	0.065214	1	0.784715	CD8stim	eQTL	pvalue	NA	NA
chr2:68537842_68865032	PLEK	chr2	68537842	68865032	rs12622670	chr2:68646536	1.1127	C1D	ENSG00000197223	607	3.79014e-05	0.887469	2.02187e-06	0.0472774	0.0652137	1	0.617792	TH1	eQTL	pvalue	0.365973	7
chr11:65354926_66061233	TSGA10IP	chr11	65354926	66061233	rs531612	chr11:65705432	0.9155	RIN1	ENSG00000174791	953	0.00336318	0.859049	0.000282495	0.0720918	0.0652134	-1	0.550892	TH1	eQTL	pvalue	0.000202047	6
chr22:22017142_22349088	MAPK1	chr22	22017142	22349088	rs9610458	chr22:22205353	1.121	IGLV10-54	ENSG00000211642	649	8.9218e-07	0.879416	5.62403e-08	0.0553704	0.0652129	-1	0.354391	TREGnaive	eQTL	pvalue	NA	NA
chr16:11193828_11521191	RMI2	chr16	11193828	11521191	rs146566517	chr16:11353879	0.469		ENSG00000261560	1055	2.2699e-18	0.854648	2.1302e-19	0.0801395	0.0652127	-1	0.516588	TH2	eQTL	pvalue	NA	NA
chr5:141414305_141597351	NDFIP1	chr5	141414305	141597351	rs249677	chr5:141539339	0.9256	FGF1	ENSG00000113578	378	0.139735	0.764516	0.00472915	0.0258088	0.0652115	1	0.626984	CD4stim	eQTL	pvalue	0.320472	5
chr16:11020235_11325362	CLEC16A	chr16	11020235	11325362	rs2286974	chr16:11114512	0.8477		ENSG00000263033	634	1.18508e-18	0.882604	7.01566e-20	0.0521848	0.0652109	-1	0.425868	TREGnaive	eQTL	pvalue	NA	NA
chr11:65354926_66061233	TSGA10IP	chr11	65354926	66061233	rs531612	chr11:65705432	0.9155	SAC3D1	ENSG00000168061	665	0.00344744	0.877656	0.000210309	0.0534758	0.0652108	-1	0.44812	monocytes	eQTL	pvalue	4.6236e-05	9
chr9:100551768_100895720	TRIM14	chr9	100551768	100895720	rs7855251	chr9:100868189	1.1164	SUGT1P4-STRA6LP-CCDC180	ENSG00000255036	442	0.0343292	0.866303	0.00130446	0.032853	0.0652105	1	0.699095	TREGnaive	eQTL	pvalue	NA	NA
chr19:10258259_10897760	TYK2	chr19	10258259	10897760	rs34536443	chr19:10463118	1.3037	COL5A3	ENSG00000080573	872	0.000101908	0.866436	8.03435e-06	0.0682441	0.0652104	1	0.399083	CD4stim	eQTL	pvalue	7.11903e-07	4
chr19:10258259_10897760	TYK2	chr19	10258259	10897760	rs34536443	chr19:10463118	1.3037	HIKESHIP2	ENSG00000267544	876	0.000100409	0.853692	9.53323e-06	0.0809878	0.0652099	1	0.600457	M2	eQTL	pvalue	NA	NA
chr4:108824655_109111753	LEF1	chr4	108824655	109111753	rs9992763	chr4:109058718	0.9139	RPSAP34	ENSG00000239939	359	0.00319179	0.903359	9.96556e-05	0.0281399	0.0652097	-1	0.370474	TFH	eQTL	pvalue	NA	NA
chr17:57475896_58223430	VMP1	chr17	57475896	58223430	rs2150879	chr17:57859210	1.1091		ENSG00000224011	399	2.0613e-05	0.902555	7.37198e-07	0.0322136	0.0652097	1	0.576441	CD8stim	eQTL	pvalue	NA	NA
chr1:160698276_160925186	SLAMF7	chr1	160698276	160925186	rs983494	chr1:160703965	1.1061	UFC1	ENSG00000143222	386	0.0752469	0.831553	0.0023281	0.0256626	0.0652095	1	0.38342	Bnaive	eQTL	pvalue	0.0899542	5
chr16:11020235_11325215	CLEC16A	chr16	11020235	11325215	rs6498163	chr16:11213951	0.8293	MTND4LP24	ENSG00000262259	637	1.18943e-18	0.885844	6.58092e-20	0.048947	0.0652095	-1	0.541601	TH1	eQTL	pvalue	NA	NA
chr17:40264534_40782389	STAT3	chr17	40264534	40782389	rs1026916	chr17:40529835	0.8784	JUP	ENSG00000173801	494	7.87518e-09	0.898611	3.1764e-10	0.0361796	0.0652095	1	0.473684	CD4stim	eQTL	pvalue	0.0375345	4
chr17:43279320_43781083	MAP3K14	chr17	43279320	43781083	rs7222450	chr17:43407670	1.1034	FZD2	ENSG00000180340	429	0.00791144	0.883171	0.000388638	0.0433193	0.0652092	1	0.706294	monocytes	eQTL	pvalue	NA	3
chr16:29841225_30438138	TBX6	chr16	29841225	30438138	rs3809627	chr16:30103160	0.9076	SLC7A5P1	ENSG00000260727	312	0.00907946	0.902635	0.000230458	0.0228458	0.065209	1	0.403846	TH1	eQTL	pvalue	NA	NA
chr16:29841225_30438138	TBX6	chr16	29841225	30438138	rs3809627	chr16:30103160	0.9076	BOLA2B	ENSG00000169627	311	0.00914685	0.902639	0.000231439	0.0227739	0.0652086	1	0.369775	TH17	eQTL	pvalue	NA	NA
chr14:103015542_103459588	TRAF3	chr14	103015542	103459588	rs12588969	chr14:103230758	0.9148	NA	ENSG00000264904	405	0.000246503	0.905739	7.85522e-06	0.0287976	0.0652085	0	0	THSTAR	eQTL	pvalue	NA	NA
chr9:100551768_100895720	TRIM14	chr9	100551768	100895720	rs7855251	chr9:100868189	1.1164	ZNF322P1	ENSG00000188801	442	0.0343878	0.867782	0.00124593	0.0313761	0.0652085	1	0.373303	THSTAR	eQTL	pvalue	NA	NA
chr17:34665281_34997201	ZNHIT3	chr17	34665281	34997201	rs4796224	chr17:34842521	0.9181	NA	ENSG00000184886	242	0.0157463	0.900043	0.000327846	0.0186742	0.0652082	1	0.570248	TFH	eQTL	pvalue	NA	7
chr11:65354926_66061233	TSGA10IP	chr11	65354926	66061233	rs531612	chr11:65705432	0.9155	ARL2-SNX15	ENSG00000273003	621	0.00346011	0.880796	0.000198006	0.0503386	0.0652076	-1	0.750403	monocytes	eQTL	pvalue	NA	NA
chr17:57475896_58223430	VMP1	chr17	57475896	58223430	rs2150879	chr17:57859210	1.1091	PPM1D	ENSG00000170836	534	2.02061e-05	0.888137	1.06247e-06	0.0466344	0.065207	1	0.316479	TFH	eQTL	pvalue	0.001168	7
chr1:92929865_93512762	DIPK1A	chr1	92929865	93512762	rs1415069	chr1:93426869	0.9313		ENSG00000225505	891	3.19425e-10	0.859985	2.78103e-11	0.0748081	0.065207	-1	0.414141	monocytes	eQTL	pvalue	NA	NA
chr1:160698276_160925186	SLAMF7	chr1	160698276	160925186	rs983494	chr1:160703965	1.1061	MPZ	ENSG00000158887	392	0.0750908	0.829998	0.00246983	0.0272344	0.0652068	-1	0.813776	CD8stim	eQTL	pvalue	0.691716	4
chr6:137679234_138285603	TNFAIP3	chr6	137679234	138285603	rs17780048	chr6:138179146	1.254	SLC35D3	ENSG00000182747	1130	5.32541e-07	0.848106	5.44736e-08	0.0866874	0.0652065	-1	0.329204	CD8naive	eQTL	pvalue	0.149614	5
chr1:160162872_160430469	VANGL2	chr1	160162872	160430469	rs3737798	chr1:160389984	1.0911		ENSG00000234425	279	0.0424637	0.871013	0.000993982	0.0203233	0.0652059	1	0.727599	CD4naive	eQTL	pvalue	NA	NA
chr12:57855180_58473351	OS9	chr12	57855180	58473351	rs701006	chr12:58106836	1.1206	NA	ENSG00000264046	762	1.83045e-06	0.880582	1.12822e-07	0.0542103	0.0652057	1	0.750656	TREG_MEM	eQTL	pvalue	NA	NA
chr16:11193828_11521191	RMI2	chr16	11193828	11521191	rs146566517	chr16:11353879	0.469	PRM1	ENSG00000175646	1055	2.18661e-18	0.823289	2.96326e-19	0.111505	0.0652055	1	0.458768	CD4stim	eQTL	pvalue	0.371062	10
chr19:10258259_10897760	TYK2	chr19	10258259	10897760	rs34536443	chr19:10463118	1.3037	MIR4748	ENSG00000265879	881	0.000100635	0.855616	9.30756e-06	0.0790691	0.0652054	1	0.557321	NK	eQTL	pvalue	NA	NA
chr2:112423188_113109590	MERTK	chr2	112423188	113109590	rs57116599	chr2:112770799	0.8869	POLR1B	ENSG00000125630	1013	0.000276493	0.853444	2.62786e-05	0.0810481	0.0652054	1	0.46002	TFH	eQTL	pvalue	0.912208	1
chr16:11031156_11498745	RMI2	chr16	11031156	11498745	rs34947566	chr16:11412926	1.1412	ZC3H7A	ENSG00000122299	1303	1.10936e-18	0.826206	1.45891e-19	0.108589	0.0652053	1	0.689946	THSTAR	eQTL	pvalue	0.999987	1
chr6:6992891_7245458	RREB1	chr6	6992891	7245458	rs12211604	chr6:7100029	0.9111	LY86	ENSG00000112799	399	0.0526193	0.850103	0.00187328	0.030199	0.0652053	1	0.406015	NK	eQTL	pvalue	9.98062e-06	9
chr16:11020235_11325215	CLEC16A	chr16	11020235	11325215	rs6498163	chr16:11213951	0.8293	COX6CP1	ENSG00000260318	630	1.19096e-18	0.886985	6.42828e-20	0.0478102	0.0652052	-1	0.519048	NK	eQTL	pvalue	NA	NA
chr1:200671993_201056749	INAVA	chr1	200671993	201056749	rs59655222	chr1:200875897	1.1311	NA	ENSG00000221403	760	2.87012e-06	0.881424	1.73991e-07	0.053368	0.0652051	0	0	TH1	eQTL	pvalue	NA	NA
chr1:200671993_201056749	INAVA	chr1	200671993	201056749	rs59655222	chr1:200875897	1.1311		ENSG00000273093	760	2.87012e-06	0.881424	1.73991e-07	0.053368	0.0652051	0	0	TH1	eQTL	pvalue	NA	NA
chr1:200671993_201056749	INAVA	chr1	200671993	201056749	rs59655222	chr1:200875897	1.1311	RNU6-704P	ENSG00000201032	760	2.87012e-06	0.881424	1.73991e-07	0.053368	0.0652051	0	0	TH1	eQTL	pvalue	NA	NA
chr1:200671993_201056749	INAVA	chr1	200671993	201056749	rs59655222	chr1:200875897	1.1311		ENSG00000227048	760	2.87012e-06	0.881424	1.73991e-07	0.053368	0.0652051	0	0	TH1	eQTL	pvalue	NA	NA
chr1:200671993_201056749	INAVA	chr1	200671993	201056749	rs59655222	chr1:200875897	1.1311	NA	ENSG00000242150	760	2.87012e-06	0.881424	1.73991e-07	0.053368	0.0652051	0	0	TH1	eQTL	pvalue	NA	NA
chr4:103418185_104378012	SLC9B1	chr4	103418185	104378012	rs6533052	chr4:103911781	1.0668	SLC9B1	ENSG00000164037	1254	0.147927	0.692711	0.0165802	0.0775765	0.0652051	-1	0.61244	TH17	eQTL	pvalue	8.48795e-05	6
chr22:22017142_22349088	MAPK1	chr22	22017142	22349088	rs9610458	chr22:22205353	1.121	IGLV2-34	ENSG00000253120	648	8.96138e-07	0.883317	5.22904e-08	0.0514771	0.0652049	-1	0.371914	Bnaive	eQTL	pvalue	NA	NA
chr10:5989954_6190329	IL2RA	chr10	5989954	6190329	rs12722559	chr10:6070273	1.2494	AKR1C7P	ENSG00000215267	502	1.26571e-20	0.885138	7.11014e-22	0.0496575	0.0652046	1	0.408367	TH17	eQTL	pvalue	NA	NA
chr10:94171083_94501355	HHEX	chr10	94171083	94501355	rs1112718	chr10:94479107	1.1114	SRP9P1	ENSG00000180581	495	9.94237e-05	0.896205	4.27691e-06	0.0384869	0.0652044	-1	0.49899	NK	eQTL	pvalue	NA	NA
chr15:90831146_91201561	ZNF774	chr15	90831146	91201561	rs6496663	chr15:90887584	0.9043	RN7SL363P	ENSG00000241869	929	0.00655779	0.861444	0.000505126	0.0662891	0.0652043	1	0.533907	TH2	eQTL	pvalue	NA	NA
chr9:100551768_100895720	TRIM14	chr9	100551768	100895720	rs7855251	chr9:100868189	1.1164		ENSG00000260677	442	0.0342862	0.865217	0.00134771	0.0339445	0.0652042	1	0.411765	CD4naive	eQTL	pvalue	NA	NA
chr11:46876450_47860184	MYBPC3	chr11	46876450	47860184	rs2269434	chr11:47360412	0.9175	ZNF408	ENSG00000175213	936	0.0272852	0.836171	0.00225641	0.0690838	0.0652039	1	0.514957	THSTAR	eQTL	pvalue	7.89161e-06	5
chr1:92450091_93431324	GFI1	chr1	92450091	93431324	rs58394161	chr1:92939959	0.8425		ENSG00000207379	819	3.22548e-10	0.868728	2.45546e-11	0.0660685	0.0652038	1	0.483516	TH1	eQTL	pvalue	NA	NA
chr11:65354926_66061233	TSGA10IP	chr11	65354926	66061233	rs531612	chr11:65705432	0.9155	BATF2	ENSG00000168062	586	0.00373763	0.88563	0.000191192	0.0452376	0.0652038	-1	0.245734	TH1	eQTL	pvalue	0.0295319	6
chr17:73033162_73583027	GRB2	chr17	73033162	73583027	rs9900529	chr17:73335776	1.0994	FOXJ1	ENSG00000129654	833	0.0258704	0.844727	0.00190966	0.0622894	0.0652036	-1	0.405762	CD4stim	eQTL	pvalue	0.826867	2
chr22:22017142_22349088	MAPK1	chr22	22017142	22349088	rs9610458	chr22:22205353	1.121	HIC2	ENSG00000169635	649	8.96339e-07	0.883515	5.20911e-08	0.0512807	0.0652033	1	0.329738	THSTAR	eQTL	pvalue	0.947187	1
chr17:34665281_34997201	ZNHIT3	chr17	34665281	34997201	rs4796224	chr17:34842521	0.9181	NA	ENSG00000266999	243	0.0157463	0.900049	0.000327829	0.0186733	0.0652033	-1	0.481481	THSTAR	eQTL	pvalue	NA	NA
chr17:40264534_40782389	STAT3	chr17	40264534	40782389	rs1026916	chr17:40529835	0.8784	HMGN2P15	ENSG00000214578	494	7.83627e-09	0.894252	3.5586e-10	0.0405445	0.0652032	1	0.544534	TH1	eQTL	pvalue	NA	NA
chr14:103015542_103459588	TRAF3	chr14	103015542	103459588	rs12588969	chr14:103230758	0.9148	NA	ENSG00000264904	406	0.000246483	0.905663	7.87747e-06	0.0288794	0.065203	0	0	CD8naive	eQTL	pvalue	NA	NA
chr14:103015542_103459588	TRAF3	chr14	103015542	103459588	rs12588969	chr14:103230758	0.9148	NA	ENSG00000264904	406	0.000246483	0.905663	7.87747e-06	0.0288794	0.065203	0	0	TH17	eQTL	pvalue	NA	NA
chr14:103015542_103459588	TRAF3	chr14	103015542	103459588	rs12588969	chr14:103230758	0.9148	NA	ENSG00000264904	406	0.000246483	0.905663	7.87747e-06	0.0288794	0.065203	0	0	TFH	eQTL	pvalue	NA	NA
chr5:158670938_158862238	IL12B	chr5	158670938	158862238	rs2546890	chr5:158759900	1.1241		ENSG00000249738	261	1.31545e-06	0.908301	3.84652e-08	0.0264946	0.0652029	1	0.314176	monocytes	eQTL	pvalue	NA	NA
chr16:29841225_30438138	TBX6	chr16	29841225	30438138	rs3809627	chr16:30103160	0.9076	SMG1P6	ENSG00000254634	312	0.00914683	0.902672	0.000231155	0.0227468	0.0652028	1	0.432692	CD8stim	eQTL	pvalue	NA	NA
chr20:52714307_52811728	CYP24A1	chr20	52714307	52811728	rs2585447	chr20:52744437	0.9327		ENSG00000197670	268	6.31912e-05	0.912908	1.51526e-06	0.0218254	0.0652023	-1	0.660448	TREG_MEM	eQTL	pvalue	NA	NA
chr3:28046063_28121275	CMC1	chr3	28046063	28121275	rs438613	chr3:28072086	1.148	NA	ENSG00000213846	115	1.78038e-11	0.926483	1.6105e-13	0.0083156	0.0652014	1	0.626087	TH1	eQTL	pvalue	NA	NA
chr16:29841225_30438138	TBX6	chr16	29841225	30438138	rs3809627	chr16:30103160	0.9076		ENSG00000261346	311	0.0091449	0.902446	0.000233467	0.022974	0.0652012	-1	0.379421	TREGnaive	eQTL	pvalue	NA	NA
chr16:29841225_30438138	TBX6	chr16	29841225	30438138	rs3809627	chr16:30103160	0.9076	RNU7-61P	ENSG00000251706	311	0.00912148	0.900135	0.000256887	0.0252852	0.0652011	1	0.78135	CD4stim	eQTL	pvalue	NA	NA
chr1:160162872_160430469	VANGL2	chr1	160162872	160430469	rs3737798	chr1:160389984	1.0911	NA	ENSG00000227239	276	0.0424789	0.871321	0.000979183	0.0200197	0.0652009	-1	0.257246	CD4stim	eQTL	pvalue	NA	NA
chr17:34665281_34997201	ZNHIT3	chr17	34665281	34997201	rs4796224	chr17:34842521	0.9181	NA	ENSG00000267118	242	0.0157422	0.899813	0.000332017	0.0189126	0.0652004	1	0.46281	CD8naive	eQTL	pvalue	NA	NA
chr16:11020235_11325362	CLEC16A	chr16	11020235	11325362	rs2286974	chr16:11114512	0.8477	MTND4LP24	ENSG00000262259	638	1.18925e-18	0.885709	6.60026e-20	0.049091	0.0651996	-1	0.540752	TH1	eQTL	pvalue	NA	NA
chr16:29841225_30438138	TBX6	chr16	29841225	30438138	rs3809627	chr16:30103160	0.9076	ZNF747	ENSG00000169955	312	0.0091174	0.899769	0.00026061	0.0256536	0.0651994	-1	0.205128	CD8stim	eQTL	pvalue	2.75423e-05	8
chr17:40264534_40782389	STAT3	chr17	40264534	40782389	rs1026916	chr17:40529835	0.8784	KRT16	ENSG00000186832	475	7.86541e-09	0.897496	3.27501e-10	0.0373048	0.0651994	1	0.465263	monocytes	eQTL	pvalue	2.17484e-09	9
chr12:9445978_9939813	CLECL1	chr12	9445978	9939813	rs7977720	chr12:9866349	0.903		ENSG00000272917	818	4.50415e-05	0.872962	3.19156e-06	0.0617912	0.0651988	-1	0.4022	TH2	eQTL	pvalue	NA	NA
chr2:112425029_112642886	ANAPC1	chr2	112425029	112642886	rs71252597	chr2:112492986	0.8024	TTL	ENSG00000114999	292	0.000976327	0.911274	2.42053e-05	0.0225272	0.0651987	1	0.554795	monocytes	eQTL	pvalue	0.984658	3
chr3:28046063_28121275	CMC1	chr3	28046063	28121275	rs438613	chr3:28072086	1.148	AZI2	ENSG00000163512	113	1.77804e-11	0.925269	1.84434e-13	0.0095325	0.0651987	1	0.716814	monocytes	eQTL	pvalue	0.185309	4
chr10:94171083_94501355	HHEX	chr10	94171083	94501355	rs1112718	chr10:94479107	1.1114	XRCC6P1	ENSG00000237417	501	9.89599e-05	0.892025	4.74132e-06	0.0426731	0.0651986	1	0.53493	CD4stim	eQTL	pvalue	NA	NA
chr22:22017142_22349088	MAPK1	chr22	22017142	22349088	rs9610458	chr22:22205353	1.121	IGLJ6	ENSG00000211682	195	9.74939e-06	0.919573	1.62043e-07	0.0152189	0.0651985	1	0.728205	Bnaive	eQTL	pvalue	NA	NA
chr1:92929865_93512762	DIPK1A	chr1	92929865	93512762	rs1415069	chr1:93426869	0.9313	FNBP1L	ENSG00000137942	901	3.21763e-10	0.866617	2.53404e-11	0.0681851	0.065198	-1	0.317425	CD4naive	eQTL	pvalue	0.965505	2
chr2:68537842_68865032	PLEK	chr2	68537842	68865032	rs12622670	chr2:68646536	1.1127	PROKR1	ENSG00000169618	699	3.75649e-05	0.87959	2.35906e-06	0.0551726	0.0651979	-1	0.527897	CD4naive	eQTL	pvalue	5.42251e-10	10
chr2:68537842_68865032	PLEK	chr2	68537842	68865032	rs12622670	chr2:68646536	1.1127	GFPT1	ENSG00000198380	476	4.36248e-05	0.895281	1.92676e-06	0.0394764	0.0651975	-1	0.355042	THSTAR	eQTL	pvalue	0.974568	2
chr17:73033162_73583027	GRB2	chr17	73033162	73583027	rs9900529	chr17:73335776	1.0994	RNU6-24P	ENSG00000207169	529	0.0357097	0.860712	0.00153151	0.036849	0.0651975	0	0	TH1	eQTL	pvalue	NA	NA
chr8:144971080_145126375	PLEC	chr8	144971080	145126375	rs3923387	chr8:144986793	1.0732	TIGD5	ENSG00000179886	184	0.548516	0.356616	0.0180199	0.0116504	0.0651973	-1	0.119565	CD8naive	eQTL	pvalue	0.000172429	5
chr1:160698276_160925186	SLAMF7	chr1	160698276	160925186	rs983494	chr1:160703965	1.1061	FCRLB	ENSG00000162746	387	0.0752436	0.831522	0.00233194	0.0257052	0.0651973	-1	0.297158	TREG_MEM	eQTL	pvalue	1.19993e-08	9
chr1:92929865_93512762	DIPK1A	chr1	92929865	93512762	rs1415069	chr1:93426869	0.9313	H3P3	ENSG00000234202	891	3.20343e-10	0.862456	2.68959e-11	0.0723465	0.0651973	1	0.497194	monocytes	eQTL	pvalue	NA	NA
chr5:133827615_134321836	JADE2	chr5	133827615	134321836	rs2084007	chr5:133891282	1.0826		ENSG00000271737	276	0.118539	0.786752	0.0038729	0.0256396	0.065197	-1	0.336957	monocytes	eQTL	pvalue	NA	NA
chr17:40264534_40782389	STAT3	chr17	40264534	40782389	rs1026916	chr17:40529835	0.8784	ODAD4	ENSG00000204815	494	7.87302e-09	0.898364	3.19915e-10	0.0364392	0.065197	1	0.417004	M2	eQTL	pvalue	NA	NA
chr5:176525029_176837504	RGS14	chr5	176525029	176837504	rs67111717	chr5:176790162	1.1003		ENSG00000249684	263	0.0394662	0.874148	0.000918142	0.020271	0.0651968	1	0.228137	TH1	eQTL	pvalue	NA	NA
chr2:60958287_61741947	PUS10	chr2	60958287	61741947	rs1177228	chr2:61242410	1.1134	PEX13	ENSG00000162928	1064	0.0013065	0.854108	0.000121353	0.079268	0.0651965	-1	0.682331	Bnaive	eQTL	pvalue	0.0231397	6
chr1:101213532_101663312	SLC30A7	chr1	101213532	101663312	rs11578655	chr1:101412902	0.8673	LRRC39	ENSG00000122477	620	6.57594e-10	0.888629	3.42179e-11	0.0461746	0.0651963	1	0.75	monocytes	eQTL	pvalue	0.0397075	5
chr16:11020235_11325362	CLEC16A	chr16	11020235	11325362	rs2286974	chr16:11114512	0.8477	COX6CP1	ENSG00000260318	631	1.1908e-18	0.886861	6.44607e-20	0.0479427	0.0651961	-1	0.518225	NK	eQTL	pvalue	NA	NA
chr1:101213532_101663312	SLC30A7	chr1	101213532	101663312	rs11578655	chr1:101412902	0.8673	TRMT13	ENSG00000122435	554	6.61114e-10	0.893386	3.06982e-11	0.0414183	0.0651959	1	0.50361	TREG_MEM	eQTL	pvalue	2.92966e-05	6
chr1:101213532_101663312	SLC30A7	chr1	101213532	101663312	rs11578655	chr1:101412902	0.8673	RNU6-1318P	ENSG00000202259	402	6.69007e-10	0.904048	2.28083e-11	0.0307563	0.0651957	1	0.71393	TFH	eQTL	pvalue	NA	NA
chr14:103015542_103459588	TRAF3	chr14	103015542	103459588	rs12588969	chr14:103230758	0.9148	NA	ENSG00000264904	408	0.000246454	0.90556	7.90763e-06	0.0289902	0.0651956	0	0	TH1	eQTL	pvalue	NA	NA
chr2:112425029_112642886	ANAPC1	chr2	112425029	112642886	rs71252597	chr2:112492986	0.8024	RPS14P4	ENSG00000226928	307	0.000970836	0.906148	2.96995e-05	0.0276555	0.0651956	-1	0.400651	CD4stim	eQTL	pvalue	NA	NA
chr1:65155172_65679037	JAK1	chr1	65155172	65679037	rs72922276	chr1:65429319	1.1413	CACHD1	ENSG00000158966	825	0.206296	0.655312	0.0175412	0.0556556	0.0651952	1	0.579394	CD8stim	eQTL	pvalue	0.838037	3
chr6:90804863_91086379	BACH2	chr6	90804863	91086379	rs72928038	chr6:90976768	0.8517	PM20D2	ENSG00000146281	37	0.0385566	0.893638	0.000110665	0.00249972	0.0651951	1	0.864865	TREGnaive	eQTL	pvalue	0.00116674	6
chr11:118000454_118904452	PHLDB1	chr11	118000454	118904452	rs34026809	chr11:118480695	0.8643	VPS11	ENSG00000160695	1377	0.000115598	0.820903	1.60302e-05	0.113771	0.065195	1	0.541757	TFH	eQTL	pvalue	0.223659	3
chr6:135591392_136145479	AHI1	chr6	135591392	136145479	rs4896153	chr6:135833463	0.8708		ENSG00000227723	340	3.6884e-08	0.909442	1.0313e-09	0.0253635	0.0651943	0	0	NK	eQTL	pvalue	NA	NA
chr17:73033162_73583027	GRB2	chr17	73033162	73583027	rs9900529	chr17:73335776	1.0994	CD300LD	ENSG00000204345	969	0.0255256	0.833555	0.00225194	0.0734736	0.065194	1	0.588235	CD8stim	eQTL	pvalue	0.0462194	9
chr15:90831146_91201561	ZNF774	chr15	90831146	91201561	rs6496663	chr15:90887584	0.9043	HSPE1P3	ENSG00000259746	926	0.00654553	0.859832	0.00051747	0.0679106	0.065194	-1	0.49892	monocytes	eQTL	pvalue	NA	NA
chr3:71421370_71686082	FOXP1 - AC097634.4	chr3	71421370	71686082	rs9878602	chr3:71535338	1.0872	PROK2	ENSG00000163421	328	0.0142609	0.896338	0.00038013	0.0238271	0.0651938	-1	0.454268	NK	eQTL	pvalue	0.270454	9
chr12:9445978_9939813	CLECL1	chr12	9445978	9939813	rs7977720	chr12:9866349	0.903	LINC00612	ENSG00000214851	824	4.48842e-05	0.869875	3.35121e-06	0.0648827	0.0651938	1	0.741505	TH1	eQTL	pvalue	NA	NA
chr3:28046063_28121275	CMC1	chr3	28046063	28121275	rs438613	chr3:28072086	1.148	AZI2	ENSG00000163512	113	1.77978e-11	0.926174	1.6713e-13	0.00863202	0.0651935	-1	0.345133	NK	eQTL	pvalue	0.185309	4
chr22:22017142_22349088	MAPK1	chr22	22017142	22349088	rs9610458	chr22:22205353	1.121	IGLV3-1	ENSG00000211673	252	5.30636e-06	0.914999	1.15214e-07	0.0198017	0.0651934	-1	0.646825	TFH	eQTL	pvalue	NA	NA
chr20:52743876_52820330	CYP24A1	chr20	52743876	52820330	rs2248137	chr20:52789743	0.894	DOK5	ENSG00000101134	271	6.2942e-05	0.90932	1.76422e-06	0.0254224	0.0651933	1	0.627306	TH1	eQTL	pvalue	0.0439812	5
chr11:65354926_66061233	TSGA10IP	chr11	65354926	66061233	rs531612	chr11:65705432	0.9155	MAP4K2	ENSG00000168067	326	0.0935473	0.81608	0.00259622	0.0225835	0.0651931	1	0.773006	CD8stim	eQTL	pvalue	6.47662e-05	4
chr11:65354926_66061233	TSGA10IP	chr11	65354926	66061233	rs531612	chr11:65705432	0.9155	PDCL2P2	ENSG00000255058	796	0.00341109	0.868493	0.000246347	0.0626568	0.065193	-1	0.505025	M2	eQTL	pvalue	NA	NA
chr19:10258259_10897760	TYK2	chr19	10258259	10897760	rs34536443	chr19:10463118	1.3037	SNORD105B	ENSG00000238531	875	0.000101938	0.866689	8.00666e-06	0.0680087	0.0651928	-1	0.598857	Bnaive	eQTL	pvalue	NA	NA
chr17:40264534_40782389	STAT3	chr17	40264534	40782389	rs1026916	chr17:40529835	0.8784	KRT36	ENSG00000126337	340	7.98119e-09	0.910707	2.11775e-10	0.0240997	0.0651928	0	0	NK	eQTL	pvalue	3.98219e-09	8
chr2:112423188_113109590	MERTK	chr2	112423188	113109590	rs57116599	chr2:112770799	0.8869	PAFAH1B1P2	ENSG00000223973	1013	0.000276555	0.853633	2.62214e-05	0.0808717	0.0651928	1	0.5923	TH2	eQTL	pvalue	NA	NA
chr16:11031156_11498745	RMI2	chr16	11031156	11498745	rs34947566	chr16:11412926	1.1412		ENSG00000261810	209	7.21048e-18	0.919588	1.19846e-19	0.0152193	0.0651927	0	0	Bnaive	eQTL	pvalue	NA	NA
chr16:11031156_11498745	RMI2	chr16	11031156	11498745	rs34947566	chr16:11412926	1.1412		ENSG00000261810	209	7.21048e-18	0.919588	1.19846e-19	0.0152193	0.0651927	0	0	monocytes	eQTL	pvalue	NA	NA
chr16:11031156_11498745	RMI2	chr16	11031156	11498745	rs34947566	chr16:11412926	1.1412		ENSG00000261810	209	7.21047e-18	0.919587	1.19851e-19	0.01522	0.0651927	0	0	M2	eQTL	pvalue	NA	NA
chr16:11031156_11498745	RMI2	chr16	11031156	11498745	rs34947566	chr16:11412926	1.1412		ENSG00000261810	209	7.21047e-18	0.919587	1.19851e-19	0.01522	0.0651927	0	0	NK	eQTL	pvalue	NA	NA
chr16:11031156_11498745	RMI2	chr16	11031156	11498745	rs34947566	chr16:11412926	1.1412		ENSG00000261810	209	7.21043e-18	0.919582	1.19894e-19	0.0152255	0.0651923	0	0	TH1	eQTL	pvalue	NA	NA
chr12:57855180_58473351	OS9	chr12	57855180	58473351	rs701006	chr12:58106836	1.1206	CDK4	ENSG00000135446	762	1.81296e-06	0.872167	1.30343e-07	0.0626391	0.065192	1	0.26378	THSTAR	eQTL	pvalue	0.932017	4
chr1:200671993_201056749	INAVA	chr1	200671993	201056749	rs59655222	chr1:200875897	1.1311	TNNT2	ENSG00000118194	769	2.82321e-06	0.867016	2.20949e-07	0.0677889	0.0651919	1	0.26788	CD4stim	eQTL	pvalue	0.0128528	4
chr22:22017142_22349088	MAPK1	chr22	22017142	22349088	rs9610458	chr22:22205353	1.121	SNAP29	ENSG00000099940	387	1.13657e-06	0.90147	4.21138e-08	0.0333374	0.0651918	1	0.684755	CD8naive	eQTL	pvalue	0.151662	5
chr9:100551768_100895720	TRIM14	chr9	100551768	100895720	rs7855251	chr9:100868189	1.1164		ENSG00000267026	259	0.0350073	0.882119	0.000677414	0.0170044	0.0651918	0	0	monocytes	eQTL	pvalue	NA	NA
chr10:6038478_6185310	IL2RA	chr10	6038478	6185310	rs11256593	chr10:6117322	1.2048	PRKCQ-AS1	ENSG00000237943	410	1.2904e-20	0.902405	4.64285e-22	0.0324032	0.0651917	1	0.521951	CD8naive	eQTL	pvalue	NA	NA
chr10:5989954_6190329	IL2RA	chr10	5989954	6190329	rs12722559	chr10:6070273	1.2494		ENSG00000239142	318	1.30307e-20	0.911262	3.37638e-22	0.0235465	0.0651915	0	0	M2	eQTL	pvalue	NA	NA
chr19:10258259_10897760	TYK2	chr19	10258259	10897760	rs34536443	chr19:10463118	1.3037	NA	ENSG00000175898	876	0.000100196	0.85188	9.74856e-06	0.0828185	0.0651911	1	0.36758	M2	eQTL	pvalue	NA	NA
chr11:65354926_66061233	TSGA10IP	chr11	65354926	66061233	rs531612	chr11:65705432	0.9155	NA	ENSG00000269018	941	0.00337666	0.859755	0.000280664	0.0713966	0.0651909	-1	0.419766	monocytes	eQTL	pvalue	NA	8
chr11:65354926_66061233	TSGA10IP	chr11	65354926	66061233	rs531612	chr11:65705432	0.9155	SF3B2	ENSG00000087365	943	0.00336132	0.855854	0.000295985	0.0752981	0.0651907	1	0.610817	M2	eQTL	pvalue	0.99946	1
chr1:160162872_160430469	VANGL2	chr1	160162872	160430469	rs3737798	chr1:160389984	1.0911	NA	ENSG00000269620	278	0.0424394	0.870513	0.00101907	0.0208378	0.0651905	-1	0.169065	TREGnaive	eQTL	pvalue	NA	NA
chr12:57855180_58473351	OS9	chr12	57855180	58473351	rs701006	chr12:58106836	1.1206	TSPAN31	ENSG00000135452	762	1.8268e-06	0.878824	1.16509e-07	0.055984	0.0651903	1	0.377953	CD8naive	eQTL	pvalue	0.327259	4
chr17:57475896_58223430	VMP1	chr17	57475896	58223430	rs2150879	chr17:57859210	1.1091	PPM1E	ENSG00000175175	377	0.000398936	0.900649	1.49766e-05	0.0337466	0.0651902	1	0.554377	CD4naive	eQTL	pvalue	0.973417	2
chr22:22017142_22349088	MAPK1	chr22	22017142	22349088	rs9610458	chr22:22205353	1.121		ENSG00000227710	649	8.91461e-07	0.878708	5.69818e-08	0.0561014	0.0651899	1	0.563945	TREG_MEM	eQTL	pvalue	NA	NA
chr1:160162872_160430469	VANGL2	chr1	160162872	160430469	rs3737798	chr1:160389984	1.0911	PPOX	ENSG00000143224	278	0.0424423	0.870572	0.0010162	0.0207791	0.0651899	-1	0.604317	TH17	eQTL	pvalue	0.328332	3
chr1:160698276_160925186	SLAMF7	chr1	160698276	160925186	rs983494	chr1:160703965	1.1061		ENSG00000228863	386	0.0751382	0.830352	0.0024384	0.0268816	0.0651897	1	0.556995	M2	eQTL	pvalue	NA	NA
chr6:6992891_7245458	RREB1	chr6	6992891	7245458	rs12211604	chr6:7100029	0.9111		ENSG00000230570	401	0.0524022	0.846632	0.00208909	0.0336871	0.0651895	-1	0.379052	TREG_MEM	eQTL	pvalue	NA	NA
chr11:60760530_60835043	CD6	chr11	60760530	60835043	rs4939490	chr11:60793651	1.1464		ENSG00000255947	168	1.59238e-09	0.919466	2.66885e-11	0.0153452	0.0651891	1	0.702381	monocytes	eQTL	pvalue	NA	NA
chr1:160698276_160925186	SLAMF7	chr1	160698276	160925186	rs983494	chr1:160703965	1.1061	PIGM	ENSG00000143315	391	0.0747831	0.826596	0.00277911	0.030653	0.0651891	-1	0.608696	CD4stim	eQTL	pvalue	0.000916858	8
chr1:160698276_160925186	SLAMF7	chr1	160698276	160925186	rs983494	chr1:160703965	1.1061		ENSG00000258465	387	0.0746093	0.824512	0.00296693	0.0327225	0.0651888	1	0.635659	THSTAR	eQTL	pvalue	NA	2
chr4:47709959_48262356	TXK	chr4	47709959	48262356	rs6837324	chr4:48127262	0.9173	OCIAD2	ENSG00000145247	883	0.016926	0.841216	0.00151352	0.0751561	0.0651885	1	0.445074	NK	eQTL	pvalue	0.00459157	8
chr3:28046063_28121275	CMC1	chr3	28046063	28121275	rs438613	chr3:28072086	1.148	LINC02084	ENSG00000272282	113	1.77935e-11	0.925947	1.716e-13	0.00886466	0.0651881	-1	0.389381	CD4naive	eQTL	pvalue	NA	NA
chr17:40264534_40782389	STAT3	chr17	40264534	40782389	rs1026916	chr17:40529835	0.8784		ENSG00000212149	494	7.73261e-09	0.882423	4.59659e-10	0.0523897	0.0651876	1	0.591093	TH1	eQTL	pvalue	NA	NA
chr17:73033162_73583027	GRB2	chr17	73033162	73583027	rs9900529	chr17:73335776	1.0994	CD300E	ENSG00000186407	953	0.0255567	0.834557	0.00222148	0.0724777	0.0651874	1	0.592865	M2	eQTL	pvalue	0.0804607	6
chr2:68537842_68865032	PLEK	chr2	68537842	68865032	rs12622670	chr2:68646536	1.1127	PPP3R1	ENSG00000221823	702	3.76009e-05	0.880432	2.32352e-06	0.0543405	0.0651873	-1	0.470085	CD8stim	eQTL	pvalue	0.88982	4
chr19:10258259_10897760	TYK2	chr19	10258259	10897760	rs34536443	chr19:10463118	1.3037	ZNF846	ENSG00000196605	872	0.000101647	0.864222	8.29745e-06	0.070481	0.0651871	1	0.411697	CD4stim	eQTL	pvalue	3.74977e-16	10
chr16:11031156_11498745	RMI2	chr16	11031156	11498745	rs34947566	chr16:11412926	1.1412		ENSG00000261810	210	7.20985e-18	0.919507	1.20524e-19	0.0153058	0.065187	0	0	CD4stim	eQTL	pvalue	NA	NA
chr3:159485268_159713078	IL12A	chr3	159485268	159713078	rs1014486	chr3:159691112	1.1108	PPM1L	ENSG00000163590	406	0.00027821	0.8988	1.1078e-05	0.0357241	0.065187	1	0.633005	M2	eQTL	pvalue	0.570549	3
chr17:73033162_73583027	GRB2	chr17	73033162	73583027	rs9900529	chr17:73335776	1.0994	TRIM65	ENSG00000141569	969	0.0254778	0.831995	0.00229991	0.0750398	0.0651869	1	0.515996	CD4naive	eQTL	pvalue	2.48169e-09	10
chr4:108824655_109111753	LEF1	chr4	108824655	109111753	rs9992763	chr4:109058718	0.9139	PAPSS1	ENSG00000138801	359	0.00318703	0.902013	0.000104493	0.029509	0.0651869	-1	0.465181	TH17	eQTL	pvalue	2.62384e-06	5
chr1:101213532_101663312	SLC30A7	chr1	101213532	101663312	rs11578655	chr1:101412902	0.8673	SLC30A7	ENSG00000162695	673	6.5095e-10	0.87965	4.08699e-11	0.0551637	0.0651868	1	0.695394	CD8naive	eQTL	pvalue	0.028992	6
chr3:121334409_121729409	IQCB1	chr3	121334409	121729409	rs2331964	chr3:121542898	1.1042		ENSG00000252170	876	7.90865e-05	0.861479	6.73049e-06	0.0732491	0.0651866	-1	0.796804	TH17	eQTL	pvalue	NA	NA
chr6:135591392_136145479	AHI1	chr6	135591392	136145479	rs4896153	chr6:135833463	0.8708		ENSG00000272189	435	2.23607e-07	0.900442	8.5516e-09	0.0343712	0.0651865	1	0.331034	TH17	eQTL	pvalue	NA	NA
chr16:11020235_11325215	CLEC16A	chr16	11020235	11325215	rs6498163	chr16:11213951	0.8293		ENSG00000262151	637	1.18969e-18	0.886038	6.55792e-20	0.0487757	0.0651863	1	0.524333	TH1	eQTL	pvalue	NA	NA
chr5:39923355_40842116	TTC33	chr5	39923355	40842116	rs11749040	chr5:40396425	0.8214	CARD6	ENSG00000132357	2045	1.57721e-12	0.781599	3.09309e-13	0.153216	0.0651857	1	0.683619	TREGnaive	eQTL	pvalue	1.45631e-16	8
chr11:65354926_66061233	TSGA10IP	chr11	65354926	66061233	rs531612	chr11:65705432	0.9155	C11orf86	ENSG00000173237	417	0.00727704	0.890559	0.000300244	0.0366785	0.0651855	-1	0.450839	monocytes	eQTL	pvalue	NA	10
chr14:103015542_103459588	TRAF3	chr14	103015542	103459588	rs12588969	chr14:103230758	0.9148	WDR20	ENSG00000140153	438	0.00024356	0.894922	1.08056e-05	0.0396383	0.0651854	1	0.488584	Bnaive	eQTL	pvalue	0.939273	2
chr10:6038478_6185310	IL2RA	chr10	6038478	6185310	rs11256593	chr10:6117322	1.2048	LINC02561	ENSG00000224034	410	1.28347e-20	0.897558	5.33693e-22	0.0372571	0.0651854	-1	0.304878	TH2	eQTL	pvalue	NA	NA
chr19:10258259_10897760	TYK2	chr19	10258259	10897760	rs34536443	chr19:10463118	1.3037	SNORD105B	ENSG00000238531	883	0.000101781	0.865358	8.16407e-06	0.069347	0.0651853	1	0.532276	TREGnaive	eQTL	pvalue	NA	NA
chr1:101212872_101621089	EXTL2	chr1	101212872	101621089	rs74449127	chr1:101290432	1.2177		ENSG00000223906	590	6.59904e-10	0.891749	3.1917e-11	0.0430654	0.0651852	1	0.362712	TFH	eQTL	pvalue	NA	NA
chr17:40264534_40782389	STAT3	chr17	40264534	40782389	rs1026916	chr17:40529835	0.8784	TUBG2	ENSG00000037042	494	7.86107e-09	0.897001	3.31962e-10	0.0378139	0.0651851	-1	0.311741	CD8stim	eQTL	pvalue	0.00431002	5
chr19:10258259_10897760	TYK2	chr19	10258259	10897760	rs34536443	chr19:10463118	1.3037	NA	ENSG00000266247	872	0.000101766	0.865231	8.17903e-06	0.0694742	0.0651851	-1	0.365826	CD4stim	eQTL	pvalue	NA	NA
chr3:28046063_28121275	CMC1	chr3	28046063	28121275	rs438613	chr3:28072086	1.148	KIAA1143P2	ENSG00000232766	113	1.77855e-11	0.925535	1.79571e-13	0.00927944	0.0651851	1	0.451327	TFH	eQTL	pvalue	NA	NA
chr1:101212872_101621089	EXTL2	chr1	101212872	101621089	rs74449127	chr1:101290432	1.2177	TRMT13	ENSG00000122435	556	6.60997e-10	0.893228	3.08238e-11	0.0415881	0.0651844	1	0.505396	TREG_MEM	eQTL	pvalue	2.92966e-05	6
chr6:6992891_7245458	RREB1	chr6	6992891	7245458	rs12211604	chr6:7100029	0.9111	LY86-AS1	ENSG00000216863	401	0.0525119	0.848405	0.00197967	0.0319192	0.0651843	1	0.703242	TH17	eQTL	pvalue	NA	NA
chr11:46876450_47860184	MYBPC3	chr11	46876450	47860184	rs2269434	chr11:47360412	0.9175	RNU5E-10P	ENSG00000200376	1109	0.0268049	0.822515	0.00270035	0.0827956	0.065184	1	0.563571	TREG_MEM	eQTL	pvalue	NA	NA
chr14:103015542_103459588	TRAF3	chr14	103015542	103459588	rs12588969	chr14:103230758	0.9148		ENSG00000258959	442	0.00023983	0.881218	1.45358e-05	0.0533443	0.0651836	-1	0.38914	TREG_MEM	eQTL	pvalue	NA	NA
chr10:94171083_94501355	HHEX	chr10	94171083	94501355	rs1112718	chr10:94479107	1.1114	NA	ENSG00000264076	498	9.89842e-05	0.892243	4.71875e-06	0.0424696	0.0651835	1	0.429719	THSTAR	eQTL	pvalue	NA	NA
chr16:29841225_30438138	TBX6	chr16	29841225	30438138	rs3809627	chr16:30103160	0.9076	KIF22	ENSG00000079616	311	0.00905639	0.893712	0.000322163	0.0317268	0.0651828	-1	0.456592	TREGnaive	eQTL	pvalue	4.39968e-06	5
chr14:103015542_103459588	TRAF3	chr14	103015542	103459588	rs12588969	chr14:103230758	0.9148	TRMT61A	ENSG00000166166	442	0.000243757	0.895647	1.06091e-05	0.0389164	0.0651822	1	0.502262	TH17	eQTL	pvalue	0.00570206	6
chr3:28046063_28121275	CMC1	chr3	28046063	28121275	rs438613	chr3:28072086	1.148		ENSG00000230807	113	1.77903e-11	0.925781	1.74905e-13	0.00903662	0.0651821	1	0.566372	NK	eQTL	pvalue	NA	NA
chr16:11031156_11498745	RMI2	chr16	11031156	11498745	rs34947566	chr16:11412926	1.1412	MTCO3P24	ENSG00000262158	1303	1.12357e-18	0.836794	1.31705e-19	0.0980235	0.065182	-1	0.597084	TREG_MEM	eQTL	pvalue	NA	NA
chr11:65354926_66061233	TSGA10IP	chr11	65354926	66061233	rs531612	chr11:65705432	0.9155	TSGA10IP	ENSG00000175513	949	0.0033396	0.850325	0.000317733	0.0808354	0.065182	1	0.578504	TH17	eQTL	pvalue	NA	NA
chr2:68537842_68865032	PLEK	chr2	68537842	68865032	rs12622670	chr2:68646536	1.1127	PROKR1	ENSG00000169618	691	3.74449e-05	0.87678	2.47974e-06	0.0579984	0.0651818	1	0.520984	Bnaive	eQTL	pvalue	5.42251e-10	10
chr11:118000454_118904452	PHLDB1	chr11	118000454	118904452	rs34026809	chr11:118480695	0.8643		ENSG00000271751	1368	0.000115826	0.822524	1.58037e-05	0.112163	0.0651817	-1	0.451754	Bnaive	eQTL	pvalue	NA	NA
chr17:43279320_43781083	MAP3K14	chr17	43279320	43781083	rs7222450	chr17:43407670	1.1034	MAPT	ENSG00000186868	770	0.00777985	0.869106	0.000514561	0.0574177	0.0651816	1	0.177922	TH17	eQTL	pvalue	4.68265e-05	3
chr5:158670938_158862238	IL12B	chr5	158670938	158862238	rs2546890	chr5:158759900	1.1241	EBF1	ENSG00000164330	261	1.3053e-06	0.901293	4.86458e-08	0.0335242	0.0651815	1	0.563218	CD4naive	eQTL	pvalue	0.996264	1
chr16:11031156_11498745	RMI2	chr16	11031156	11498745	rs34947566	chr16:11412926	1.1412		ENSG00000261810	211	7.20923e-18	0.919428	1.21185e-19	0.0153901	0.0651814	0	0	CD4naive	eQTL	pvalue	NA	NA
chr16:11031156_11498745	RMI2	chr16	11031156	11498745	rs34947566	chr16:11412926	1.1412		ENSG00000261810	211	7.20923e-18	0.919428	1.21185e-19	0.0153901	0.0651814	0	0	CD8naive	eQTL	pvalue	NA	NA
chr16:11031156_11498745	RMI2	chr16	11031156	11498745	rs34947566	chr16:11412926	1.1412		ENSG00000261810	211	7.20923e-18	0.919428	1.21185e-19	0.0153901	0.0651814	0	0	TH17	eQTL	pvalue	NA	NA
chr16:11031156_11498745	RMI2	chr16	11031156	11498745	rs34947566	chr16:11412926	1.1412		ENSG00000261810	211	7.20923e-18	0.919428	1.21185e-19	0.0153901	0.0651814	0	0	THSTAR	eQTL	pvalue	NA	NA
chr16:11031156_11498745	RMI2	chr16	11031156	11498745	rs34947566	chr16:11412926	1.1412		ENSG00000261810	211	7.20923e-18	0.919428	1.21185e-19	0.0153901	0.0651814	0	0	TH2	eQTL	pvalue	NA	NA
chr16:11031156_11498745	RMI2	chr16	11031156	11498745	rs34947566	chr16:11412926	1.1412		ENSG00000261810	211	7.20923e-18	0.919428	1.21185e-19	0.0153901	0.0651814	0	0	TREGnaive	eQTL	pvalue	NA	NA
chr16:11031156_11498745	RMI2	chr16	11031156	11498745	rs34947566	chr16:11412926	1.1412		ENSG00000261810	211	7.20923e-18	0.919428	1.21185e-19	0.0153901	0.0651814	0	0	CD8stim	eQTL	pvalue	NA	NA
chr16:11031156_11498745	RMI2	chr16	11031156	11498745	rs34947566	chr16:11412926	1.1412		ENSG00000261810	211	7.20923e-18	0.919428	1.21185e-19	0.0153901	0.0651814	0	0	TFH	eQTL	pvalue	NA	NA
chr16:11031156_11498745	RMI2	chr16	11031156	11498745	rs34947566	chr16:11412926	1.1412		ENSG00000261810	211	7.20923e-18	0.919428	1.21185e-19	0.0153901	0.0651814	0	0	TREG_MEM	eQTL	pvalue	NA	NA
chr12:57855180_58473351	OS9	chr12	57855180	58473351	rs701006	chr12:58106836	1.1206	NA	ENSG00000252865	760	1.75179e-06	0.842737	1.91541e-07	0.0920798	0.0651814	1	0.625	CD4naive	eQTL	pvalue	NA	NA
chr5:133418739_133782153	TCF7	chr5	133418739	133782153	rs244656	chr5:133449827	1.1168	TXNDC15	ENSG00000113621	439	0.21052	0.688118	0.00849129	0.02769	0.0651813	-1	0.0569476	TREGnaive	eQTL	pvalue	0.109183	5
chr6:36345180_36612323	ETV7	chr6	36345180	36612323	rs1076928	chr6:36348689	0.9266	PXT1	ENSG00000179165	446	0.147036	0.749124	0.00635371	0.032306	0.0651811	1	0.843049	TREGnaive	eQTL	pvalue	1.31676e-05	10
chr1:101212872_101621089	EXTL2	chr1	101212872	101621089	rs74449127	chr1:101290432	1.2177	RNU6-1318P	ENSG00000202259	404	6.68855e-10	0.903843	2.29707e-11	0.0309758	0.0651809	1	0.715347	TFH	eQTL	pvalue	NA	NA
chr15:90831146_91201561	ZNF774	chr15	90831146	91201561	rs6496663	chr15:90887584	0.9043	LINC01585	ENSG00000245479	929	0.00654698	0.860023	0.000516116	0.0677328	0.0651808	-1	0.435953	TH2	eQTL	pvalue	NA	NA
chr4:106008586_106479425	PPA2	chr4	106008586	106479425	rs2726479	chr4:106255589	0.9238	NPNT	ENSG00000168743	1012	0.0409229	0.811634	0.00395173	0.0783106	0.0651803	-1	0.559289	TH2	eQTL	pvalue	7.28478e-06	6
chr1:200671993_201056749	INAVA	chr1	200671993	201056749	rs59655222	chr1:200875897	1.1311	NA	ENSG00000221403	764	2.86901e-06	0.881082	1.75187e-07	0.0537353	0.0651798	0	0	Bnaive	eQTL	pvalue	NA	NA
chr1:200671993_201056749	INAVA	chr1	200671993	201056749	rs59655222	chr1:200875897	1.1311	CCNQP1	ENSG00000233827	764	2.86901e-06	0.881082	1.75187e-07	0.0537353	0.0651798	0	0	Bnaive	eQTL	pvalue	NA	NA
chr1:200671993_201056749	INAVA	chr1	200671993	201056749	rs59655222	chr1:200875897	1.1311		ENSG00000230623	764	2.86901e-06	0.881082	1.75187e-07	0.0537353	0.0651798	0	0	Bnaive	eQTL	pvalue	NA	NA
chr1:200671993_201056749	INAVA	chr1	200671993	201056749	rs59655222	chr1:200875897	1.1311	RNU6-704P	ENSG00000201032	764	2.86901e-06	0.881082	1.75187e-07	0.0537353	0.0651798	0	0	Bnaive	eQTL	pvalue	NA	NA
chr1:200671993_201056749	INAVA	chr1	200671993	201056749	rs59655222	chr1:200875897	1.1311	IGFN1	ENSG00000163395	764	2.86901e-06	0.881082	1.75187e-07	0.0537353	0.0651798	0	0	Bnaive	eQTL	pvalue	2.50313e-18	6
chr1:200671993_201056749	INAVA	chr1	200671993	201056749	rs59655222	chr1:200875897	1.1311		ENSG00000229821	764	2.86901e-06	0.881082	1.75187e-07	0.0537353	0.0651798	0	0	Bnaive	eQTL	pvalue	NA	NA
chr1:200671993_201056749	INAVA	chr1	200671993	201056749	rs59655222	chr1:200875897	1.1311	PKP1	ENSG00000081277	764	2.86901e-06	0.881082	1.75187e-07	0.0537353	0.0651798	0	0	Bnaive	eQTL	pvalue	0.00480236	3
chr1:200671993_201056749	INAVA	chr1	200671993	201056749	rs59655222	chr1:200875897	1.1311	LAD1	ENSG00000159166	764	2.86901e-06	0.881082	1.75187e-07	0.0537353	0.0651798	0	0	Bnaive	eQTL	pvalue	4.12856e-08	8
chr1:200671993_201056749	INAVA	chr1	200671993	201056749	rs59655222	chr1:200875897	1.1311		ENSG00000227048	764	2.86901e-06	0.881082	1.75187e-07	0.0537353	0.0651798	0	0	Bnaive	eQTL	pvalue	NA	NA
chr1:200671993_201056749	INAVA	chr1	200671993	201056749	rs59655222	chr1:200875897	1.1311	NA	ENSG00000242150	764	2.86901e-06	0.881082	1.75187e-07	0.0537353	0.0651798	0	0	Bnaive	eQTL	pvalue	NA	NA
chr1:200671993_201056749	INAVA	chr1	200671993	201056749	rs59655222	chr1:200875897	1.1311		ENSG00000236390	764	2.86901e-06	0.881082	1.75187e-07	0.0537353	0.0651798	0	0	Bnaive	eQTL	pvalue	NA	NA
chr1:200671993_201056749	INAVA	chr1	200671993	201056749	rs59655222	chr1:200875897	1.1311	NA	ENSG00000221403	764	2.86901e-06	0.881082	1.75187e-07	0.0537353	0.0651798	0	0	monocytes	eQTL	pvalue	NA	NA
chr1:200671993_201056749	INAVA	chr1	200671993	201056749	rs59655222	chr1:200875897	1.1311		ENSG00000229220	764	2.86901e-06	0.881082	1.75187e-07	0.0537353	0.0651798	0	0	monocytes	eQTL	pvalue	NA	NA
chr1:200671993_201056749	INAVA	chr1	200671993	201056749	rs59655222	chr1:200875897	1.1311	CCNQP1	ENSG00000233827	764	2.86901e-06	0.881082	1.75187e-07	0.0537353	0.0651798	0	0	monocytes	eQTL	pvalue	NA	NA
chr1:200671993_201056749	INAVA	chr1	200671993	201056749	rs59655222	chr1:200875897	1.1311		ENSG00000273093	764	2.86901e-06	0.881082	1.75187e-07	0.0537353	0.0651798	0	0	monocytes	eQTL	pvalue	NA	NA
chr1:200671993_201056749	INAVA	chr1	200671993	201056749	rs59655222	chr1:200875897	1.1311		ENSG00000230623	764	2.86901e-06	0.881082	1.75187e-07	0.0537353	0.0651798	0	0	monocytes	eQTL	pvalue	NA	NA
chr1:200671993_201056749	INAVA	chr1	200671993	201056749	rs59655222	chr1:200875897	1.1311	GPR25	ENSG00000170128	764	2.86901e-06	0.881082	1.75187e-07	0.0537353	0.0651798	0	0	monocytes	eQTL	pvalue	0.00563545	8
chr1:200671993_201056749	INAVA	chr1	200671993	201056749	rs59655222	chr1:200875897	1.1311	RNU6-704P	ENSG00000201032	764	2.86901e-06	0.881082	1.75187e-07	0.0537353	0.0651798	0	0	monocytes	eQTL	pvalue	NA	NA
chr1:200671993_201056749	INAVA	chr1	200671993	201056749	rs59655222	chr1:200875897	1.1311		ENSG00000234132	764	2.86901e-06	0.881082	1.75187e-07	0.0537353	0.0651798	0	0	monocytes	eQTL	pvalue	NA	NA
chr1:200671993_201056749	INAVA	chr1	200671993	201056749	rs59655222	chr1:200875897	1.1311	CACNA1S	ENSG00000081248	764	2.86901e-06	0.881082	1.75187e-07	0.0537353	0.0651798	0	0	monocytes	eQTL	pvalue	9.55874e-08	3
chr1:200671993_201056749	INAVA	chr1	200671993	201056749	rs59655222	chr1:200875897	1.1311	IGFN1	ENSG00000163395	764	2.86901e-06	0.881082	1.75187e-07	0.0537353	0.0651798	0	0	monocytes	eQTL	pvalue	2.50313e-18	6
chr1:200671993_201056749	INAVA	chr1	200671993	201056749	rs59655222	chr1:200875897	1.1311		ENSG00000229821	764	2.86901e-06	0.881082	1.75187e-07	0.0537353	0.0651798	0	0	monocytes	eQTL	pvalue	NA	NA
chr1:200671993_201056749	INAVA	chr1	200671993	201056749	rs59655222	chr1:200875897	1.1311	PKP1	ENSG00000081277	764	2.86901e-06	0.881082	1.75187e-07	0.0537353	0.0651798	0	0	monocytes	eQTL	pvalue	0.00480236	3
chr1:200671993_201056749	INAVA	chr1	200671993	201056749	rs59655222	chr1:200875897	1.1311	LAD1	ENSG00000159166	764	2.86901e-06	0.881082	1.75187e-07	0.0537353	0.0651798	0	0	monocytes	eQTL	pvalue	4.12856e-08	8
chr1:200671993_201056749	INAVA	chr1	200671993	201056749	rs59655222	chr1:200875897	1.1311		ENSG00000227048	764	2.86901e-06	0.881082	1.75187e-07	0.0537353	0.0651798	0	0	monocytes	eQTL	pvalue	NA	NA
chr1:200671993_201056749	INAVA	chr1	200671993	201056749	rs59655222	chr1:200875897	1.1311	NA	ENSG00000242150	764	2.86901e-06	0.881082	1.75187e-07	0.0537353	0.0651798	0	0	monocytes	eQTL	pvalue	NA	NA
chr1:160698276_160925186	SLAMF7	chr1	160698276	160925186	rs983494	chr1:160703965	1.1061	IGSF9	ENSG00000085552	378	0.0747306	0.825269	0.00289671	0.0319239	0.0651797	1	0.312169	NK	eQTL	pvalue	0.568911	4
chr19:10258259_10897760	TYK2	chr19	10258259	10897760	rs34536443	chr19:10463118	1.3037	ILF3	ENSG00000129351	883	9.75613e-05	0.829481	1.23844e-05	0.105229	0.0651797	-1	0.562854	TFH	eQTL	pvalue	0.999997	1
chr22:22017142_22349088	MAPK1	chr22	22017142	22349088	rs9610458	chr22:22205353	1.121		ENSG00000237472	35	0.00901231	0.92288	2.8946e-05	0.00289896	0.0651796	-1	0.514286	TH17	eQTL	pvalue	NA	NA
chr2:191907655_192030391	STAT4	chr2	191907655	192030391	rs6738544	chr2:191989356	1.0684	MFSD6	ENSG00000151690	155	0.562475	0.352857	0.0120161	0.00747287	0.0651793	-1	0.109677	M2	eQTL	pvalue	0.00184669	5
chr17:73033162_73583027	GRB2	chr17	73033162	73583027	rs9900529	chr17:73335776	1.0994	SLC9A3R1	ENSG00000109062	970	0.0253884	0.829077	0.00238951	0.077966	0.065179	-1	0.456701	THSTAR	eQTL	pvalue	6.35974e-05	7
chr14:103015542_103459588	TRAF3	chr14	103015542	103459588	rs12588969	chr14:103230758	0.9148		ENSG00000259515	445	0.000245359	0.901533	9.00813e-06	0.0330339	0.0651787	-1	0.635955	TH1	eQTL	pvalue	NA	NA
chr17:43279320_43781083	MAP3K14	chr17	43279320	43781083	rs7222450	chr17:43407670	1.1034	ITGA2B	ENSG00000005961	181	0.00816168	0.911024	0.000139409	0.0154959	0.0651787	-1	0.535912	M2	eQTL	pvalue	4.07385e-05	5
chr5:176525029_176837504	RGS14	chr5	176525029	176837504	rs67111717	chr5:176790162	1.1003		ENSG00000250909	218	0.124619	0.791359	0.00257254	0.0162711	0.0651784	1	0.463303	CD8naive	eQTL	pvalue	NA	NA
chr5:133827615_134321836	JADE2	chr5	133827615	134321836	rs2084007	chr5:133891282	1.0826	C5orf66	ENSG00000224186	293	0.118801	0.788692	0.00358612	0.0237422	0.065178	1	0.481229	CD8naive	eQTL	pvalue	NA	9
chr2:112423188_113109590	MERTK	chr2	112423188	113109590	rs57116599	chr2:112770799	0.8869	CHCHD5	ENSG00000125611	1013	0.00027871	0.860285	2.40713e-05	0.0742349	0.0651777	1	0.332675	CD4stim	eQTL	pvalue	0.033641	7
chr3:27682041_27839134	EOMES	chr3	27682041	27839134	rs13327021	chr3:27783015	0.8912	NA	ENSG00000228214	263	1.46748e-05	0.909224	4.13983e-07	0.0255844	0.0651764	1	0.596958	TREG_MEM	eQTL	pvalue	NA	NA
chr5:133827615_134321836	JADE2	chr5	133827615	134321836	rs2084007	chr5:133891282	1.0826	MTND6P4	ENSG00000249119	284	0.118782	0.788456	0.00362026	0.0239656	0.0651761	1	0.53169	NK	eQTL	pvalue	NA	NA
chr17:40264534_40782389	STAT3	chr17	40264534	40782389	rs1026916	chr17:40529835	0.8784	KRT36	ENSG00000126337	343	7.97913e-09	0.910472	2.13991e-10	0.0243526	0.0651759	0	0	CD4naive	eQTL	pvalue	3.98219e-09	8
chr17:40264534_40782389	STAT3	chr17	40264534	40782389	rs1026916	chr17:40529835	0.8784	KRT36	ENSG00000126337	343	7.97913e-09	0.910472	2.13991e-10	0.0243526	0.0651759	0	0	THSTAR	eQTL	pvalue	3.98219e-09	8
chr17:40264534_40782389	STAT3	chr17	40264534	40782389	rs1026916	chr17:40529835	0.8784	KRT36	ENSG00000126337	343	7.97913e-09	0.910472	2.13991e-10	0.0243526	0.0651759	0	0	TH2	eQTL	pvalue	3.98219e-09	8
chr17:40264534_40782389	STAT3	chr17	40264534	40782389	rs1026916	chr17:40529835	0.8784	KRT36	ENSG00000126337	343	7.97913e-09	0.910472	2.13991e-10	0.0243526	0.0651759	0	0	CD4stim	eQTL	pvalue	3.98219e-09	8
chr17:40264534_40782389	STAT3	chr17	40264534	40782389	rs1026916	chr17:40529835	0.8784	KRT36	ENSG00000126337	343	7.97913e-09	0.910472	2.13991e-10	0.0243526	0.0651759	0	0	CD8stim	eQTL	pvalue	3.98219e-09	8
chr17:40264534_40782389	STAT3	chr17	40264534	40782389	rs1026916	chr17:40529835	0.8784	KRT36	ENSG00000126337	343	7.97913e-09	0.910472	2.13991e-10	0.0243526	0.0651759	0	0	TFH	eQTL	pvalue	3.98219e-09	8
chr17:40264534_40782389	STAT3	chr17	40264534	40782389	rs1026916	chr17:40529835	0.8784	KRT36	ENSG00000126337	343	7.97913e-09	0.910472	2.13991e-10	0.0243526	0.0651759	0	0	TREG_MEM	eQTL	pvalue	3.98219e-09	8
chr11:118000454_118904452	PHLDB1	chr11	118000454	118904452	rs34026809	chr11:118480695	0.8643	CBL	ENSG00000110395	1244	0.000116823	0.829601	1.48081e-05	0.105092	0.0651757	1	0.521704	CD4naive	eQTL	pvalue	0.00678736	3
chr16:11193828_11521191	RMI2	chr16	11193828	11521191	rs146566517	chr16:11353879	0.469	BCAR4	ENSG00000262117	1064	2.2732e-18	0.855889	2.09822e-19	0.0789355	0.0651755	-1	0.388158	TH1	eQTL	pvalue	NA	NA
chr12:9445978_9939813	CLECL1	chr12	9445978	9939813	rs7977720	chr12:9866349	0.903	YBX3	ENSG00000060138	194	7.64182e-05	0.92009	1.22277e-06	0.0146573	0.065175	1	0.407216	TFH	eQTL	pvalue	0.00662807	6
chr16:11020235_11325362	CLEC16A	chr16	11020235	11325362	rs2286974	chr16:11114512	0.8477		ENSG00000262151	638	1.18949e-18	0.885885	6.58003e-20	0.0489404	0.065175	-1	0.523511	TH1	eQTL	pvalue	NA	NA
chr17:45312813_45874509	NPEPPS	chr17	45312813	45874509	rs11079784	chr17:45702280	1.1131	ARL17B	ENSG00000228696	373	0.000507177	0.903497	1.73284e-05	0.0308039	0.0651747	-1	0.270777	TREGnaive	eQTL	pvalue	NA	10
chr1:92652691_93519650	EVI5	chr1	92652691	93519650	rs139504223	chr1:93152635	0.8655	NA	ENSG00000266532	940	3.17642e-10	0.855164	2.96137e-11	0.0796617	0.0651746	1	0.476596	Bnaive	eQTL	pvalue	NA	NA
chr10:94171083_94501355	HHEX	chr10	94171083	94501355	rs1112718	chr10:94479107	1.1114	FFAR4	ENSG00000186188	315	0.000101032	0.909768	2.77845e-06	0.0249542	0.0651743	1	0.193651	TH17	eQTL	pvalue	0.00557249	8
chr7:3099256_3199823	CARD11	chr7	3099256	3199823	rs10951042	chr7:3139417	1.0817	IQCE	ENSG00000106012	238	0.182565	0.731072	0.00424693	0.0169414	0.0651742	-1	0.596639	CD8stim	eQTL	pvalue	1.34473e-25	9
chr16:11020235_11325215	CLEC16A	chr16	11020235	11325215	rs6498163	chr16:11213951	0.8293	UBL5P4	ENSG00000260224	552	1.19363e-18	0.888943	6.1697e-20	0.0458831	0.0651741	1	0.360507	TH2	eQTL	pvalue	NA	NA
chr17:34665281_34997201	ZNHIT3	chr17	34665281	34997201	rs4796224	chr17:34842521	0.9181	NA	ENSG00000161570	242	0.0157523	0.900388	0.000322414	0.0183637	0.0651739	-1	0.603306	CD8stim	eQTL	pvalue	NA	10
chr5:176525029_176837504	RGS14	chr5	176525029	176837504	rs67111717	chr5:176790162	1.1003	NOP16	ENSG00000048162	221	0.039648	0.877739	0.000756501	0.0166825	0.0651738	-1	0.266968	Bnaive	eQTL	pvalue	0.145045	7
chr7:37359204_37459644	ELMO1	chr7	37359204	37459644	rs60600003	chr7:37382465	0.8747	TRGJ1	ENSG00000211690	272	0.128371	0.784166	0.0031447	0.0191445	0.0651738	1	0.481618	TH1	eQTL	pvalue	NA	NA
chr19:10258259_10897760	TYK2	chr19	10258259	10897760	rs34536443	chr19:10463118	1.3037	RDH8	ENSG00000080511	883	0.000101701	0.864673	8.24595e-06	0.0700432	0.0651735	-1	0.411099	CD8stim	eQTL	pvalue	3.7279e-05	7
chr22:22017142_22349088	MAPK1	chr22	22017142	22349088	rs9610458	chr22:22205353	1.121	RN7SL280P	ENSG00000244671	649	8.88939e-07	0.876221	5.95212e-08	0.0586045	0.0651733	1	0.489985	TH17	eQTL	pvalue	NA	NA
chr5:176525029_176837504	RGS14	chr5	176525029	176837504	rs67111717	chr5:176790162	1.1003	KIAA1191	ENSG00000122203	228	0.0527876	0.862791	0.00111352	0.0181348	0.065173	1	0.350877	CD8naive	eQTL	pvalue	0.00156087	6
chr20:52714307_52811728	CYP24A1	chr20	52714307	52811728	rs2585447	chr20:52744437	0.9327		ENSG00000235415	268	6.32748e-05	0.914116	1.43363e-06	0.0206462	0.0651729	-1	0.615672	TH2	eQTL	pvalue	NA	NA
chr1:101213532_101663312	SLC30A7	chr1	101213532	101663312	rs11578655	chr1:101412902	0.8673		ENSG00000213421	673	6.5443e-10	0.884353	3.73995e-11	0.050474	0.0651729	-1	0.66419	CD8naive	eQTL	pvalue	NA	NA
chr5:158670938_158862238	IL12B	chr5	158670938	158862238	rs2546890	chr5:158759900	1.1241	EBF1	ENSG00000164330	264	1.3212e-06	0.912272	3.27578e-08	0.0225537	0.0651727	1	0.488636	TH1	eQTL	pvalue	0.996264	1
chr15:90831146_91201561	ZNF774	chr15	90831146	91201561	rs6496663	chr15:90887584	0.9043	GABARAPL3	ENSG00000238244	929	0.00647574	0.850665	0.000587418	0.0770992	0.0651722	-1	0.459634	CD8stim	eQTL	pvalue	0.019406	NA
chr20:52714307_52811728	CYP24A1	chr20	52714307	52811728	rs2585447	chr20:52744437	0.9327		ENSG00000206959	268	6.31329e-05	0.912065	1.57567e-06	0.0226982	0.065172	1	0.41791	TREGnaive	eQTL	pvalue	NA	NA
chr19:45110119_45187302	PVR	chr19	45110119	45187302	rs7260482	chr19:45143942	0.9152		ENSG00000186019	115	0.185469	0.739676	0.00195433	0.00772896	0.0651715	-1	0.573913	CD8stim	eQTL	pvalue	NA	NA
chr16:29841225_30438138	TBX6	chr16	29841225	30438138	rs3809627	chr16:30103160	0.9076	CORO1A	ENSG00000102879	311	0.00910335	0.898346	0.000275319	0.0271042	0.0651712	-1	0.18328	TREGnaive	eQTL	pvalue	0.954491	2
chr1:160698276_160925186	SLAMF7	chr1	160698276	160925186	rs983494	chr1:160703965	1.1061	NDUFS2	ENSG00000158864	386	0.0751357	0.830325	0.00244239	0.0269257	0.0651712	1	0.787565	Bnaive	eQTL	pvalue	0.997735	3
chr17:40264534_40782389	STAT3	chr17	40264534	40782389	rs1026916	chr17:40529835	0.8784	WNK4	ENSG00000126562	494	7.86441e-09	0.897382	3.28752e-10	0.0374476	0.0651705	-1	0.303644	TH17	eQTL	pvalue	1.82874e-13	6
chr10:5989954_6190329	IL2RA	chr10	5989954	6190329	rs12722559	chr10:6070273	1.2494	IL2RA	ENSG00000134460	502	1.27725e-20	0.89321	5.96076e-22	0.0416197	0.0651705	-1	0.488048	TH17	eQTL	pvalue	0.881289	4
chr22:22017142_22349088	MAPK1	chr22	22017142	22349088	rs9610458	chr22:22205353	1.121		ENSG00000237472	33	0.00901285	0.922935	2.84958e-05	0.00285286	0.0651703	1	0.212121	TH1	eQTL	pvalue	NA	NA
chr20:52743876_52820330	CYP24A1	chr20	52743876	52820330	rs2248137	chr20:52789743	0.894		ENSG00000197670	278	6.30344e-05	0.910655	1.6734e-06	0.0241103	0.06517	-1	0.388489	TFH	eQTL	pvalue	NA	NA
chr4:47709959_48262356	TXK	chr4	47709959	48262356	rs6837324	chr4:48127262	0.9173		ENSG00000242431	1193	0.0165505	0.8234	0.00187079	0.0930084	0.06517	1	0.489522	Bnaive	eQTL	pvalue	NA	NA
chr16:11020235_11325362	CLEC16A	chr16	11020235	11325362	rs2286974	chr16:11114512	0.8477		ENSG00000261810	214	7.20793e-18	0.919263	1.22576e-19	0.0155675	0.0651697	0	0	Bnaive	eQTL	pvalue	NA	NA
chr16:11020235_11325362	CLEC16A	chr16	11020235	11325362	rs2286974	chr16:11114512	0.8477		ENSG00000261810	214	7.20793e-18	0.919263	1.22576e-19	0.0155675	0.0651697	0	0	monocytes	eQTL	pvalue	NA	NA
chr16:11020235_11325215	CLEC16A	chr16	11020235	11325215	rs6498163	chr16:11213951	0.8293		ENSG00000261810	214	7.20793e-18	0.919263	1.22576e-19	0.0155675	0.0651697	0	0	Bnaive	eQTL	pvalue	NA	NA
chr16:11020235_11325215	CLEC16A	chr16	11020235	11325215	rs6498163	chr16:11213951	0.8293		ENSG00000261810	214	7.20793e-18	0.919263	1.22576e-19	0.0155675	0.0651697	0	0	monocytes	eQTL	pvalue	NA	NA
chr16:11020235_11325362	CLEC16A	chr16	11020235	11325362	rs2286974	chr16:11114512	0.8477		ENSG00000261810	214	7.20792e-18	0.919262	1.22581e-19	0.0155682	0.0651696	0	0	M2	eQTL	pvalue	NA	NA
chr16:11020235_11325362	CLEC16A	chr16	11020235	11325362	rs2286974	chr16:11114512	0.8477		ENSG00000261810	214	7.20792e-18	0.919262	1.22581e-19	0.0155682	0.0651696	0	0	NK	eQTL	pvalue	NA	NA
chr16:11020235_11325215	CLEC16A	chr16	11020235	11325215	rs6498163	chr16:11213951	0.8293		ENSG00000261810	214	7.20792e-18	0.919262	1.22581e-19	0.0155682	0.0651696	0	0	M2	eQTL	pvalue	NA	NA
chr16:11020235_11325215	CLEC16A	chr16	11020235	11325215	rs6498163	chr16:11213951	0.8293		ENSG00000261810	214	7.20792e-18	0.919262	1.22581e-19	0.0155682	0.0651696	0	0	NK	eQTL	pvalue	NA	NA
chr4:47709959_48262356	TXK	chr4	47709959	48262356	rs6837324	chr4:48127262	0.9173	ATP10D	ENSG00000145246	1196	0.0165895	0.825353	0.00183154	0.0910565	0.0651696	-1	0.45903	TH1	eQTL	pvalue	2.24184e-11	5
chr16:11020235_11325362	CLEC16A	chr16	11020235	11325362	rs2286974	chr16:11114512	0.8477	UBL5P4	ENSG00000260224	553	1.19354e-18	0.888877	6.17918e-20	0.0459537	0.0651693	1	0.361664	TH2	eQTL	pvalue	NA	NA
chr16:11020235_11325362	CLEC16A	chr16	11020235	11325362	rs2286974	chr16:11114512	0.8477		ENSG00000261810	214	7.20788e-18	0.919257	1.22625e-19	0.0155738	0.0651693	0	0	TH1	eQTL	pvalue	NA	NA
chr16:11020235_11325215	CLEC16A	chr16	11020235	11325215	rs6498163	chr16:11213951	0.8293		ENSG00000261810	214	7.20788e-18	0.919257	1.22625e-19	0.0155738	0.0651693	0	0	TH1	eQTL	pvalue	NA	NA
chr1:200671993_201056749	INAVA	chr1	200671993	201056749	rs59655222	chr1:200875897	1.1311	NA	ENSG00000221403	766	2.86853e-06	0.880934	1.75703e-07	0.0538938	0.0651689	0	0	M2	eQTL	pvalue	NA	NA
chr1:200671993_201056749	INAVA	chr1	200671993	201056749	rs59655222	chr1:200875897	1.1311		ENSG00000229220	766	2.86853e-06	0.880934	1.75703e-07	0.0538938	0.0651689	0	0	M2	eQTL	pvalue	NA	NA
chr1:200671993_201056749	INAVA	chr1	200671993	201056749	rs59655222	chr1:200875897	1.1311		ENSG00000273093	766	2.86853e-06	0.880934	1.75703e-07	0.0538938	0.0651689	0	0	M2	eQTL	pvalue	NA	NA
chr1:200671993_201056749	INAVA	chr1	200671993	201056749	rs59655222	chr1:200875897	1.1311		ENSG00000213045	766	2.86853e-06	0.880934	1.75703e-07	0.0538938	0.0651689	0	0	M2	eQTL	pvalue	NA	NA
chr1:200671993_201056749	INAVA	chr1	200671993	201056749	rs59655222	chr1:200875897	1.1311		ENSG00000230623	766	2.86853e-06	0.880934	1.75703e-07	0.0538938	0.0651689	0	0	M2	eQTL	pvalue	NA	NA
chr1:200671993_201056749	INAVA	chr1	200671993	201056749	rs59655222	chr1:200875897	1.1311	GPR25	ENSG00000170128	766	2.86853e-06	0.880934	1.75703e-07	0.0538938	0.0651689	0	0	M2	eQTL	pvalue	0.00563545	8
chr1:200671993_201056749	INAVA	chr1	200671993	201056749	rs59655222	chr1:200875897	1.1311	RNU6-704P	ENSG00000201032	766	2.86853e-06	0.880934	1.75703e-07	0.0538938	0.0651689	0	0	M2	eQTL	pvalue	NA	NA
chr1:200671993_201056749	INAVA	chr1	200671993	201056749	rs59655222	chr1:200875897	1.1311	IGFN1	ENSG00000163395	766	2.86853e-06	0.880934	1.75703e-07	0.0538938	0.0651689	0	0	M2	eQTL	pvalue	2.50313e-18	6
chr1:200671993_201056749	INAVA	chr1	200671993	201056749	rs59655222	chr1:200875897	1.1311		ENSG00000229821	766	2.86853e-06	0.880934	1.75703e-07	0.0538938	0.0651689	0	0	M2	eQTL	pvalue	NA	NA
chr1:200671993_201056749	INAVA	chr1	200671993	201056749	rs59655222	chr1:200875897	1.1311	PKP1	ENSG00000081277	766	2.86853e-06	0.880934	1.75703e-07	0.0538938	0.0651689	0	0	M2	eQTL	pvalue	0.00480236	3
chr1:200671993_201056749	INAVA	chr1	200671993	201056749	rs59655222	chr1:200875897	1.1311	LAD1	ENSG00000159166	766	2.86853e-06	0.880934	1.75703e-07	0.0538938	0.0651689	0	0	M2	eQTL	pvalue	4.12856e-08	8
chr1:200671993_201056749	INAVA	chr1	200671993	201056749	rs59655222	chr1:200875897	1.1311		ENSG00000227048	766	2.86853e-06	0.880934	1.75703e-07	0.0538938	0.0651689	0	0	M2	eQTL	pvalue	NA	NA
chr1:200671993_201056749	INAVA	chr1	200671993	201056749	rs59655222	chr1:200875897	1.1311	NA	ENSG00000242150	766	2.86853e-06	0.880934	1.75703e-07	0.0538938	0.0651689	0	0	M2	eQTL	pvalue	NA	NA
chr1:200671993_201056749	INAVA	chr1	200671993	201056749	rs59655222	chr1:200875897	1.1311	NA	ENSG00000221403	766	2.86853e-06	0.880934	1.75703e-07	0.0538938	0.0651689	0	0	NK	eQTL	pvalue	NA	NA
chr1:200671993_201056749	INAVA	chr1	200671993	201056749	rs59655222	chr1:200875897	1.1311		ENSG00000229220	766	2.86853e-06	0.880934	1.75703e-07	0.0538938	0.0651689	0	0	NK	eQTL	pvalue	NA	NA
chr1:200671993_201056749	INAVA	chr1	200671993	201056749	rs59655222	chr1:200875897	1.1311		ENSG00000273093	766	2.86853e-06	0.880934	1.75703e-07	0.0538938	0.0651689	0	0	NK	eQTL	pvalue	NA	NA
chr1:200671993_201056749	INAVA	chr1	200671993	201056749	rs59655222	chr1:200875897	1.1311		ENSG00000230623	766	2.86853e-06	0.880934	1.75703e-07	0.0538938	0.0651689	0	0	NK	eQTL	pvalue	NA	NA
chr1:200671993_201056749	INAVA	chr1	200671993	201056749	rs59655222	chr1:200875897	1.1311	RNU6-704P	ENSG00000201032	766	2.86853e-06	0.880934	1.75703e-07	0.0538938	0.0651689	0	0	NK	eQTL	pvalue	NA	NA
chr1:200671993_201056749	INAVA	chr1	200671993	201056749	rs59655222	chr1:200875897	1.1311		ENSG00000229821	766	2.86853e-06	0.880934	1.75703e-07	0.0538938	0.0651689	0	0	NK	eQTL	pvalue	NA	NA
chr1:200671993_201056749	INAVA	chr1	200671993	201056749	rs59655222	chr1:200875897	1.1311	PKP1	ENSG00000081277	766	2.86853e-06	0.880934	1.75703e-07	0.0538938	0.0651689	0	0	NK	eQTL	pvalue	0.00480236	3
chr1:200671993_201056749	INAVA	chr1	200671993	201056749	rs59655222	chr1:200875897	1.1311		ENSG00000227048	766	2.86853e-06	0.880934	1.75703e-07	0.0538938	0.0651689	0	0	NK	eQTL	pvalue	NA	NA
chr1:200671993_201056749	INAVA	chr1	200671993	201056749	rs59655222	chr1:200875897	1.1311	NA	ENSG00000242150	766	2.86853e-06	0.880934	1.75703e-07	0.0538938	0.0651689	0	0	NK	eQTL	pvalue	NA	NA
chr1:200671993_201056749	INAVA	chr1	200671993	201056749	rs59655222	chr1:200875897	1.1311		ENSG00000236390	766	2.86853e-06	0.880934	1.75703e-07	0.0538938	0.0651689	0	0	NK	eQTL	pvalue	NA	NA
chr4:87502391_88275366	AFF1	chr4	87502391	88275366	rs2705616	chr4:87862396	0.9207		ENSG00000272856	1114	0.0629762	0.785103	0.00644684	0.0803055	0.0651688	-1	0.58079	Bnaive	eQTL	pvalue	NA	NA
chr11:65354926_66061233	TSGA10IP	chr11	65354926	66061233	rs531612	chr11:65705432	0.9155	MRPL11	ENSG00000174547	943	0.00335033	0.853057	0.000307056	0.078117	0.0651688	1	0.542948	M2	eQTL	pvalue	2.04236e-05	10
chr22:22017142_22349088	MAPK1	chr22	22017142	22349088	rs9610458	chr22:22205353	1.121	IGLV6-57	ENSG00000211640	638	8.96857e-07	0.884026	5.16083e-08	0.0508048	0.0651685	1	0.396552	CD8stim	eQTL	pvalue	NA	NA
chr1:160698276_160925186	SLAMF7	chr1	160698276	160925186	rs983494	chr1:160703965	1.1061	NA	ENSG00000273075	386	0.0751766	0.830776	0.00240178	0.0264769	0.0651683	-1	0.222798	Bnaive	eQTL	pvalue	NA	NA
chr17:73033162_73583027	GRB2	chr17	73033162	73583027	rs9900529	chr17:73335776	1.0994	CD300C	ENSG00000167850	838	0.0257765	0.841491	0.00201006	0.0655546	0.0651683	-1	0.544153	TREG_MEM	eQTL	pvalue	0.000578296	9
chr1:65155172_65679037	JAK1	chr1	65155172	65679037	rs72922276	chr1:65429319	1.1413	ROR1-AS1	ENSG00000223949	750	0.209772	0.662945	0.0149461	0.0471691	0.0651681	-1	0.552	monocytes	eQTL	pvalue	NA	NA
chr19:16444965_16814328	EPS15L1	chr19	16444965	16814328	rs58166386	chr19:16559421	1.095	AKAP8	ENSG00000105127	23	0.290946	0.641655	0.000716505	0.00151502	0.0651678	1	0.73913	CD4naive	eQTL	pvalue	0.982555	2
chr17:40264534_40782389	STAT3	chr17	40264534	40782389	rs1026916	chr17:40529835	0.8784	RNU2-32P	ENSG00000223125	328	7.88765e-09	0.900116	3.04788e-10	0.0347163	0.0651677	1	0.759146	TH1	eQTL	pvalue	NA	NA
chr20:52714307_52811728	CYP24A1	chr20	52714307	52811728	rs2585447	chr20:52744437	0.9327		ENSG00000223492	227	6.34115e-05	0.913882	1.45367e-06	0.0208851	0.0651676	1	0.757709	THSTAR	eQTL	pvalue	NA	NA
chr16:11031156_11498745	RMI2	chr16	11031156	11498745	rs34947566	chr16:11412926	1.1412	NA	ENSG00000264305	1310	1.12755e-18	0.83976	1.27743e-19	0.095073	0.0651674	-1	0.523664	TH1	eQTL	pvalue	NA	NA
chr17:40264534_40782389	STAT3	chr17	40264534	40782389	rs1026916	chr17:40529835	0.8784	RPL21P4	ENSG00000240828	494	7.84663e-09	0.895353	3.4656e-10	0.0394797	0.0651671	1	0.216599	M2	eQTL	pvalue	NA	NA
chr20:52743876_52820330	CYP24A1	chr20	52743876	52820330	rs2248137	chr20:52789743	0.894		ENSG00000197670	278	6.31561e-05	0.912413	1.55192e-06	0.0223554	0.065167	-1	0.564748	TREG_MEM	eQTL	pvalue	NA	NA
chr17:34665281_34997201	ZNHIT3	chr17	34665281	34997201	rs4796224	chr17:34842521	0.9181	NA	ENSG00000266999	242	0.0157304	0.899138	0.000344393	0.0196201	0.065167	1	0.719008	TH2	eQTL	pvalue	NA	NA
chr5:158670938_158862238	IL12B	chr5	158670938	158862238	rs2546890	chr5:158759900	1.1241		ENSG00000270612	142	1.37858e-06	0.922937	1.7865e-08	0.0118952	0.0651668	1	0.457746	CD8stim	eQTL	pvalue	NA	NA
chr5:158670938_158862238	IL12B	chr5	158670938	158862238	rs2546890	chr5:158759900	1.1241	LINC01845	ENSG00000253298	261	1.3252e-06	0.915033	2.87688e-08	0.0197993	0.0651665	1	0.632184	CD8stim	eQTL	pvalue	NA	NA
chr5:158670938_158862238	IL12B	chr5	158670938	158862238	rs2546890	chr5:158759900	1.1241	EBF1	ENSG00000164330	261	1.32454e-06	0.914581	2.94233e-08	0.0202513	0.0651664	1	0.559387	TREG_MEM	eQTL	pvalue	0.996264	1
chr17:34665281_34997201	ZNHIT3	chr17	34665281	34997201	rs4796224	chr17:34842521	0.9181	NA	ENSG00000267613	232	0.0157262	0.898894	0.000348683	0.0198652	0.0651664	1	0.193966	Bnaive	eQTL	pvalue	NA	NA
chr5:35728440_36153781	IL7R	chr5	35728440	36153781	rs10063294	chr5:35877505	0.9057	RANBP3L	ENSG00000164188	786	7.67267e-05	0.877912	4.9733e-06	0.0568397	0.0651663	-1	0.575064	Bnaive	eQTL	pvalue	1.13183e-10	7
chr11:118000454_118904452	PHLDB1	chr11	118000454	118904452	rs34026809	chr11:118480695	0.8643	NA	ENSG00000263889	1377	0.000114371	0.81219	1.72611e-05	0.122512	0.0651662	1	0.596224	TREG_MEM	eQTL	pvalue	NA	NA
chr1:101212872_101621089	EXTL2	chr1	101212872	101621089	rs74449127	chr1:101290432	1.2177		ENSG00000233184	590	6.5776e-10	0.888853	3.40746e-11	0.0459809	0.065166	1	0.59322	CD4stim	eQTL	pvalue	NA	NA
chr6:6992891_7245458	RREB1	chr6	6992891	7245458	rs12211604	chr6:7100029	0.9111	F13A1	ENSG00000124491	401	0.0525007	0.848224	0.00199194	0.0321174	0.065166	1	0.633416	CD4naive	eQTL	pvalue	0.00102736	4
chr5:176525029_176837504	RGS14	chr5	176525029	176837504	rs67111717	chr5:176790162	1.1003		ENSG00000271681	48	0.0524474	0.878693	0.000211703	0.00348167	0.0651659	1	0.6875	CD8naive	eQTL	pvalue	NA	NA
chr5:176525029_176837504	RGS14	chr5	176525029	176837504	rs67111717	chr5:176790162	1.1003		ENSG00000250101	230	0.0396247	0.877601	0.000763505	0.0168448	0.0651659	-1	0.308696	Bnaive	eQTL	pvalue	NA	NA
chr5:35728440_36153781	IL7R	chr5	35728440	36153781	rs10063294	chr5:35877505	0.9057	MIR580	ENSG00000207756	788	7.57401e-05	0.866624	5.95986e-06	0.068128	0.0651658	1	0.548223	CD8stim	eQTL	pvalue	NA	NA
chr14:103015542_103459588	TRAF3	chr14	103015542	103459588	rs12588969	chr14:103230758	0.9148		ENSG00000259013	427	0.000245479	0.901975	8.89143e-06	0.032605	0.0651658	1	0.526932	TH1	eQTL	pvalue	NA	NA
chr16:11031156_11498745	RMI2	chr16	11031156	11498745	rs34947566	chr16:11412926	1.1412	MTATP6P24	ENSG00000262381	1303	1.11479e-18	0.830255	1.40508e-19	0.10458	0.0651655	1	0.491942	CD8naive	eQTL	pvalue	NA	NA
chr1:92929865_93512762	DIPK1A	chr1	92929865	93512762	rs1415069	chr1:93426869	0.9313	RPL5	ENSG00000122406	901	3.22404e-10	0.868344	2.47111e-11	0.0664904	0.0651653	-1	0.650388	TH2	eQTL	pvalue	0.994762	1
chr22:22017142_22349088	MAPK1	chr22	22017142	22349088	rs9610458	chr22:22205353	1.121		ENSG00000237472	35	0.00901185	0.922834	2.95368e-05	0.00295947	0.0651653	-1	0.228571	THSTAR	eQTL	pvalue	NA	NA
chr15:90831146_91201561	ZNF774	chr15	90831146	91201561	rs6496663	chr15:90887584	0.9043		ENSG00000259561	928	0.00651226	0.855462	0.000550955	0.0723092	0.0651651	1	0.571121	NK	eQTL	pvalue	NA	NA
chr6:135591392_136145479	AHI1	chr6	135591392	136145479	rs4896153	chr6:135833463	0.8708		ENSG00000240056	639	3.59045e-08	0.885295	2.01179e-09	0.0495394	0.0651651	1	0.250391	THSTAR	eQTL	pvalue	NA	NA
chr6:159323833_159522796	TAGAP	chr6	159323833	159522796	rs1738074	chr6:159465977	0.8925	FNDC1	ENSG00000164694	441	3.57336e-06	0.88979	1.81147e-07	0.0450415	0.0651649	-1	0.276644	TREG_MEM	eQTL	pvalue	3.07461e-07	4
chr10:6038478_6185310	IL2RA	chr10	6038478	6185310	rs11256593	chr10:6117322	1.2048	IL15RA	ENSG00000134470	385	1.2928e-20	0.904084	4.40666e-22	0.0307516	0.0651648	-1	0.433766	TH1	eQTL	pvalue	3.17111e-08	9
chr1:160613956_160649926	CD48	chr1	160613956	160649926	rs6427540	chr1:160634588	1.1225	FCGR3B	ENSG00000162747	61	0.426429	0.502516	0.00273397	0.00315662	0.0651645	-1	0.163934	CD8naive	eQTL	pvalue	3.30211e-05	9
chr3:28046063_28121275	CMC1	chr3	28046063	28121275	rs438613	chr3:28072086	1.148	NA	ENSG00000221573	113	1.77653e-11	0.924484	2.00165e-13	0.0103512	0.0651644	1	0.495575	TFH	eQTL	pvalue	NA	NA
chr3:159485268_159713078	IL12A	chr3	159485268	159713078	rs1014486	chr3:159691112	1.1108	MIR3919	ENSG00000263634	400	0.000280471	0.906102	8.82472e-06	0.0284444	0.0651643	0	0	NK	eQTL	pvalue	NA	NA
chr3:159485268_159713078	IL12A	chr3	159485268	159713078	rs1014486	chr3:159691112	1.1108		ENSG00000243116	400	0.000280471	0.906102	8.82472e-06	0.0284444	0.0651643	0	0	NK	eQTL	pvalue	NA	NA
chr3:159485268_159713078	IL12A	chr3	159485268	159713078	rs1014486	chr3:159691112	1.1108	RNU2-31P	ENSG00000252763	400	0.000280471	0.906102	8.82472e-06	0.0284444	0.0651643	0	0	NK	eQTL	pvalue	NA	NA
chr3:159485268_159713078	IL12A	chr3	159485268	159713078	rs1014486	chr3:159691112	1.1108	NA	ENSG00000264146	400	0.000280471	0.906102	8.82472e-06	0.0284444	0.0651643	0	0	NK	eQTL	pvalue	NA	NA
chr3:159485268_159713078	IL12A	chr3	159485268	159713078	rs1014486	chr3:159691112	1.1108	NA	ENSG00000244078	400	0.000280471	0.906102	8.82472e-06	0.0284444	0.0651643	0	0	NK	eQTL	pvalue	NA	NA
chr3:159485268_159713078	IL12A	chr3	159485268	159713078	rs1014486	chr3:159691112	1.1108		ENSG00000248710	400	0.000280471	0.906102	8.82472e-06	0.0284444	0.0651643	0	0	NK	eQTL	pvalue	NA	NA
chr3:159485268_159713078	IL12A	chr3	159485268	159713078	rs1014486	chr3:159691112	1.1108	RNU7-136P	ENSG00000238427	400	0.000280471	0.906102	8.82472e-06	0.0284444	0.0651643	0	0	NK	eQTL	pvalue	NA	NA
chr3:159485268_159713078	IL12A	chr3	159485268	159713078	rs1014486	chr3:159691112	1.1108	ARL14	ENSG00000179674	400	0.000280471	0.906102	8.82472e-06	0.0284444	0.0651643	0	0	NK	eQTL	pvalue	2.57323e-06	10
chr3:159485268_159713078	IL12A	chr3	159485268	159713078	rs1014486	chr3:159691112	1.1108		ENSG00000207084	400	0.000280471	0.906102	8.82472e-06	0.0284444	0.0651643	0	0	NK	eQTL	pvalue	NA	NA
chr16:29841225_30438138	TBX6	chr16	29841225	30438138	rs3809627	chr16:30103160	0.9076		ENSG00000261332	310	0.00911714	0.899689	0.000261788	0.0257684	0.0651642	1	0.309677	monocytes	eQTL	pvalue	NA	NA
chr11:60760530_60835043	CD6	chr11	60760530	60835043	rs4939490	chr11:60793651	1.1464	FADS2	ENSG00000134824	174	1.59238e-09	0.919463	2.67368e-11	0.0153731	0.0651642	-1	0.505747	TH2	eQTL	pvalue	0.990052	1
chr19:10258259_10897760	TYK2	chr19	10258259	10897760	rs34536443	chr19:10463118	1.3037	S1PR2	ENSG00000267534	883	9.99844e-05	0.850083	9.96319e-06	0.0846434	0.0651641	1	0.530011	TREGnaive	eQTL	pvalue	0.127343	6
chr22:22017142_22349088	MAPK1	chr22	22017142	22349088	rs9610458	chr22:22205353	1.121	NA	ENSG00000211671	341	1.22451e-06	0.904811	4.07195e-08	0.0300232	0.0651641	-1	0.228739	CD8stim	eQTL	pvalue	NA	NA
chr16:11020235_11325362	CLEC16A	chr16	11020235	11325362	rs2286974	chr16:11114512	0.8477		ENSG00000261810	215	7.2073e-18	0.919182	1.23254e-19	0.015654	0.065164	0	0	CD4stim	eQTL	pvalue	NA	NA
chr16:11020235_11325215	CLEC16A	chr16	11020235	11325215	rs6498163	chr16:11213951	0.8293		ENSG00000261810	215	7.2073e-18	0.919182	1.23254e-19	0.015654	0.065164	0	0	CD4stim	eQTL	pvalue	NA	NA
chr16:79635140_79656999	MAF	chr16	79635140	79656999	rs6564681	chr16:79652720	0.9099	NA	ENSG00000268977	37	0.0524372	0.878994	0.00019538	0.00320995	0.0651639	1	0.567568	CD4stim	eQTL	pvalue	NA	NA
chr10:6038478_6185310	IL2RA	chr10	6038478	6185310	rs11256593	chr10:6117322	1.2048		ENSG00000238366	410	1.2873e-20	0.900236	4.95708e-22	0.0346007	0.0651634	-1	0.546341	TH2	eQTL	pvalue	NA	NA
chr5:176525029_176837504	RGS14	chr5	176525029	176837504	rs67111717	chr5:176790162	1.1003	ARL10	ENSG00000175414	198	0.0470653	0.871729	0.000825124	0.0152175	0.0651634	-1	0.277778	M2	eQTL	pvalue	4.90395e-05	7
chr3:71421370_71686082	FOXP1 - AC097634.4	chr3	71421370	71686082	rs9878602	chr3:71535338	1.0872	RYBP	ENSG00000163602	254	0.0143469	0.900964	0.000307074	0.0192187	0.0651634	-1	0.771654	TREG_MEM	eQTL	pvalue	NA	4
chr14:69165341_69314956	ZFP36L1	chr14	69165341	69314956	rs12434551	chr14:69253364	1.1095	ACTN1-AS1	ENSG00000259062	355	8.29e-05	0.90177	3.03793e-06	0.0329809	0.0651633	1	0.492958	TREGnaive	eQTL	pvalue	NA	NA
chr14:103015542_103459588	TRAF3	chr14	103015542	103459588	rs12588969	chr14:103230758	0.9148		ENSG00000256500	416	0.00024633	0.905101	8.04145e-06	0.0294819	0.0651626	0	0	M2	eQTL	pvalue	NA	3
chr17:40264534_40782389	STAT3	chr17	40264534	40782389	rs1026916	chr17:40529835	0.8784		ENSG00000267681	452	7.87106e-09	0.89814	3.2218e-10	0.0366977	0.0651622	-1	0.535398	CD8stim	eQTL	pvalue	NA	NA
chr7:3099256_3199823	CARD11	chr7	3099256	3199823	rs10951042	chr7:3139417	1.0817		ENSG00000228334	238	0.183121	0.733297	0.00369373	0.0147261	0.0651621	1	0.537815	THSTAR	eQTL	pvalue	NA	NA
chr12:57855180_58473351	OS9	chr12	57855180	58473351	rs701006	chr12:58106836	1.1206	MYO1A	ENSG00000166866	677	1.82673e-06	0.878792	1.16633e-07	0.0560437	0.0651621	-1	0.245199	TREG_MEM	eQTL	pvalue	1.94522e-35	8
chr16:11020235_11325215	CLEC16A	chr16	11020235	11325215	rs6498163	chr16:11213951	0.8293	TXNDC11	ENSG00000153066	633	1.18406e-18	0.881844	7.12436e-20	0.0529943	0.065162	-1	0.478673	TREG_MEM	eQTL	pvalue	0.00317801	5
chr12:57855180_58473351	OS9	chr12	57855180	58473351	rs701006	chr12:58106836	1.1206	NA	ENSG00000258442	540	1.84286e-06	0.886548	1.00512e-07	0.0482883	0.0651614	-1	0.314815	CD4stim	eQTL	pvalue	NA	NA
chr3:28046063_28121275	CMC1	chr3	28046063	28121275	rs438613	chr3:28072086	1.148		ENSG00000230480	113	1.77971e-11	0.926139	1.68439e-13	0.00870019	0.0651612	-1	0.628319	NK	eQTL	pvalue	NA	NA
chr16:11020235_11325215	CLEC16A	chr16	11020235	11325215	rs6498163	chr16:11213951	0.8293	TEKT5	ENSG00000153060	637	1.18719e-18	0.884175	6.81141e-20	0.0506636	0.065161	1	0.634223	TH1	eQTL	pvalue	1.10257e-14	9
chr3:28046063_28121275	CMC1	chr3	28046063	28121275	rs438613	chr3:28072086	1.148	RPS20P15	ENSG00000227523	113	1.77998e-11	0.92628	1.65736e-13	0.00855953	0.0651608	-1	0.309735	CD4stim	eQTL	pvalue	NA	NA
chr3:28046063_28121275	CMC1	chr3	28046063	28121275	rs438613	chr3:28072086	1.148	RNU1-96P	ENSG00000201033	113	1.78103e-11	0.926825	1.55268e-13	0.00801479	0.0651607	0	0	Bnaive	eQTL	pvalue	NA	NA
chr3:28046063_28121275	CMC1	chr3	28046063	28121275	rs438613	chr3:28072086	1.148		ENSG00000232167	113	1.78103e-11	0.926825	1.55268e-13	0.00801479	0.0651607	0	0	Bnaive	eQTL	pvalue	NA	NA
chr3:28046063_28121275	CMC1	chr3	28046063	28121275	rs438613	chr3:28072086	1.148		ENSG00000238912	113	1.78103e-11	0.926825	1.55268e-13	0.00801479	0.0651607	0	0	Bnaive	eQTL	pvalue	NA	NA
chr3:28046063_28121275	CMC1	chr3	28046063	28121275	rs438613	chr3:28072086	1.148	LINC01981	ENSG00000229243	113	1.78103e-11	0.926825	1.55268e-13	0.00801479	0.0651607	0	0	Bnaive	eQTL	pvalue	NA	NA
chr3:28046063_28121275	CMC1	chr3	28046063	28121275	rs438613	chr3:28072086	1.148	LINC01967	ENSG00000235493	113	1.78103e-11	0.926825	1.55268e-13	0.00801479	0.0651607	0	0	Bnaive	eQTL	pvalue	NA	NA
chr3:28046063_28121275	CMC1	chr3	28046063	28121275	rs438613	chr3:28072086	1.148	RNU1-96P	ENSG00000201033	113	1.78103e-11	0.926825	1.55268e-13	0.00801479	0.0651607	0	0	CD4naive	eQTL	pvalue	NA	NA
chr3:28046063_28121275	CMC1	chr3	28046063	28121275	rs438613	chr3:28072086	1.148		ENSG00000232167	113	1.78103e-11	0.926825	1.55268e-13	0.00801479	0.0651607	0	0	CD4naive	eQTL	pvalue	NA	NA
chr3:28046063_28121275	CMC1	chr3	28046063	28121275	rs438613	chr3:28072086	1.148		ENSG00000238912	113	1.78103e-11	0.926825	1.55268e-13	0.00801479	0.0651607	0	0	CD4naive	eQTL	pvalue	NA	NA
chr3:28046063_28121275	CMC1	chr3	28046063	28121275	rs438613	chr3:28072086	1.148	FAM96AP1	ENSG00000234048	113	1.78103e-11	0.926825	1.55268e-13	0.00801479	0.0651607	0	0	CD4naive	eQTL	pvalue	NA	NA
chr3:28046063_28121275	CMC1	chr3	28046063	28121275	rs438613	chr3:28072086	1.148	RNU1-96P	ENSG00000201033	113	1.78103e-11	0.926825	1.55268e-13	0.00801479	0.0651607	0	0	CD8naive	eQTL	pvalue	NA	NA
chr3:28046063_28121275	CMC1	chr3	28046063	28121275	rs438613	chr3:28072086	1.148		ENSG00000232167	113	1.78103e-11	0.926825	1.55268e-13	0.00801479	0.0651607	0	0	CD8naive	eQTL	pvalue	NA	NA
chr3:28046063_28121275	CMC1	chr3	28046063	28121275	rs438613	chr3:28072086	1.148		ENSG00000238912	113	1.78103e-11	0.926825	1.55268e-13	0.00801479	0.0651607	0	0	CD8naive	eQTL	pvalue	NA	NA
chr3:28046063_28121275	CMC1	chr3	28046063	28121275	rs438613	chr3:28072086	1.148	FAM96AP1	ENSG00000234048	113	1.78103e-11	0.926825	1.55268e-13	0.00801479	0.0651607	0	0	CD8naive	eQTL	pvalue	NA	NA
chr3:28046063_28121275	CMC1	chr3	28046063	28121275	rs438613	chr3:28072086	1.148	RNU6-342P	ENSG00000207251	113	1.78103e-11	0.926825	1.55268e-13	0.00801479	0.0651607	0	0	monocytes	eQTL	pvalue	NA	NA
chr3:28046063_28121275	CMC1	chr3	28046063	28121275	rs438613	chr3:28072086	1.148	NA	ENSG00000221573	113	1.78103e-11	0.926825	1.55268e-13	0.00801479	0.0651607	0	0	monocytes	eQTL	pvalue	NA	NA
chr3:28046063_28121275	CMC1	chr3	28046063	28121275	rs438613	chr3:28072086	1.148	RNU1-96P	ENSG00000201033	113	1.78103e-11	0.926825	1.55268e-13	0.00801479	0.0651607	0	0	monocytes	eQTL	pvalue	NA	NA
chr3:28046063_28121275	CMC1	chr3	28046063	28121275	rs438613	chr3:28072086	1.148		ENSG00000232167	113	1.78103e-11	0.926825	1.55268e-13	0.00801479	0.0651607	0	0	monocytes	eQTL	pvalue	NA	NA
chr3:28046063_28121275	CMC1	chr3	28046063	28121275	rs438613	chr3:28072086	1.148		ENSG00000238912	113	1.78103e-11	0.926825	1.55268e-13	0.00801479	0.0651607	0	0	monocytes	eQTL	pvalue	NA	NA
chr3:28046063_28121275	CMC1	chr3	28046063	28121275	rs438613	chr3:28072086	1.148	LINC01981	ENSG00000229243	113	1.78103e-11	0.926825	1.55268e-13	0.00801479	0.0651607	0	0	monocytes	eQTL	pvalue	NA	NA
chr3:28046063_28121275	CMC1	chr3	28046063	28121275	rs438613	chr3:28072086	1.148	LINC01967	ENSG00000235493	113	1.78103e-11	0.926825	1.55268e-13	0.00801479	0.0651607	0	0	monocytes	eQTL	pvalue	NA	NA
chr3:28046063_28121275	CMC1	chr3	28046063	28121275	rs438613	chr3:28072086	1.148	RNU1-96P	ENSG00000201033	113	1.78103e-11	0.926825	1.55268e-13	0.00801479	0.0651607	0	0	TH17	eQTL	pvalue	NA	NA
chr3:28046063_28121275	CMC1	chr3	28046063	28121275	rs438613	chr3:28072086	1.148		ENSG00000232167	113	1.78103e-11	0.926825	1.55268e-13	0.00801479	0.0651607	0	0	TH17	eQTL	pvalue	NA	NA
chr3:28046063_28121275	CMC1	chr3	28046063	28121275	rs438613	chr3:28072086	1.148		ENSG00000238912	113	1.78103e-11	0.926825	1.55268e-13	0.00801479	0.0651607	0	0	TH17	eQTL	pvalue	NA	NA
chr3:28046063_28121275	CMC1	chr3	28046063	28121275	rs438613	chr3:28072086	1.148	LINC01981	ENSG00000229243	113	1.78103e-11	0.926825	1.55268e-13	0.00801479	0.0651607	0	0	TH17	eQTL	pvalue	NA	NA
chr3:28046063_28121275	CMC1	chr3	28046063	28121275	rs438613	chr3:28072086	1.148	FAM96AP1	ENSG00000234048	113	1.78103e-11	0.926825	1.55268e-13	0.00801479	0.0651607	0	0	TH17	eQTL	pvalue	NA	NA
chr3:28046063_28121275	CMC1	chr3	28046063	28121275	rs438613	chr3:28072086	1.148	RNU1-96P	ENSG00000201033	113	1.78103e-11	0.926825	1.55268e-13	0.00801479	0.0651607	0	0	THSTAR	eQTL	pvalue	NA	NA
chr3:28046063_28121275	CMC1	chr3	28046063	28121275	rs438613	chr3:28072086	1.148		ENSG00000232167	113	1.78103e-11	0.926825	1.55268e-13	0.00801479	0.0651607	0	0	THSTAR	eQTL	pvalue	NA	NA
chr3:28046063_28121275	CMC1	chr3	28046063	28121275	rs438613	chr3:28072086	1.148		ENSG00000238912	113	1.78103e-11	0.926825	1.55268e-13	0.00801479	0.0651607	0	0	THSTAR	eQTL	pvalue	NA	NA
chr3:28046063_28121275	CMC1	chr3	28046063	28121275	rs438613	chr3:28072086	1.148	LINC01981	ENSG00000229243	113	1.78103e-11	0.926825	1.55268e-13	0.00801479	0.0651607	0	0	THSTAR	eQTL	pvalue	NA	NA
chr3:28046063_28121275	CMC1	chr3	28046063	28121275	rs438613	chr3:28072086	1.148	FAM96AP1	ENSG00000234048	113	1.78103e-11	0.926825	1.55268e-13	0.00801479	0.0651607	0	0	THSTAR	eQTL	pvalue	NA	NA
chr3:28046063_28121275	CMC1	chr3	28046063	28121275	rs438613	chr3:28072086	1.148	RNU1-96P	ENSG00000201033	113	1.78103e-11	0.926825	1.55268e-13	0.00801479	0.0651607	0	0	TH2	eQTL	pvalue	NA	NA
chr3:28046063_28121275	CMC1	chr3	28046063	28121275	rs438613	chr3:28072086	1.148		ENSG00000232167	113	1.78103e-11	0.926825	1.55268e-13	0.00801479	0.0651607	0	0	TH2	eQTL	pvalue	NA	NA
chr3:28046063_28121275	CMC1	chr3	28046063	28121275	rs438613	chr3:28072086	1.148		ENSG00000238912	113	1.78103e-11	0.926825	1.55268e-13	0.00801479	0.0651607	0	0	TH2	eQTL	pvalue	NA	NA
chr3:28046063_28121275	CMC1	chr3	28046063	28121275	rs438613	chr3:28072086	1.148	KIAA1143P2	ENSG00000232766	113	1.78103e-11	0.926825	1.55268e-13	0.00801479	0.0651607	0	0	TH2	eQTL	pvalue	NA	NA
chr3:28046063_28121275	CMC1	chr3	28046063	28121275	rs438613	chr3:28072086	1.148	FAM96AP1	ENSG00000234048	113	1.78103e-11	0.926825	1.55268e-13	0.00801479	0.0651607	0	0	TH2	eQTL	pvalue	NA	NA
chr3:28046063_28121275	CMC1	chr3	28046063	28121275	rs438613	chr3:28072086	1.148	RNU1-96P	ENSG00000201033	113	1.78103e-11	0.926825	1.55268e-13	0.00801479	0.0651607	0	0	TREGnaive	eQTL	pvalue	NA	NA
chr3:28046063_28121275	CMC1	chr3	28046063	28121275	rs438613	chr3:28072086	1.148		ENSG00000232167	113	1.78103e-11	0.926825	1.55268e-13	0.00801479	0.0651607	0	0	TREGnaive	eQTL	pvalue	NA	NA
chr3:28046063_28121275	CMC1	chr3	28046063	28121275	rs438613	chr3:28072086	1.148		ENSG00000238912	113	1.78103e-11	0.926825	1.55268e-13	0.00801479	0.0651607	0	0	TREGnaive	eQTL	pvalue	NA	NA
chr3:28046063_28121275	CMC1	chr3	28046063	28121275	rs438613	chr3:28072086	1.148	LINC01981	ENSG00000229243	113	1.78103e-11	0.926825	1.55268e-13	0.00801479	0.0651607	0	0	TREGnaive	eQTL	pvalue	NA	NA
chr3:28046063_28121275	CMC1	chr3	28046063	28121275	rs438613	chr3:28072086	1.148	RNU1-96P	ENSG00000201033	113	1.78103e-11	0.926825	1.55268e-13	0.00801479	0.0651607	0	0	CD4stim	eQTL	pvalue	NA	NA
chr3:28046063_28121275	CMC1	chr3	28046063	28121275	rs438613	chr3:28072086	1.148		ENSG00000232167	113	1.78103e-11	0.926825	1.55268e-13	0.00801479	0.0651607	0	0	CD4stim	eQTL	pvalue	NA	NA
chr3:28046063_28121275	CMC1	chr3	28046063	28121275	rs438613	chr3:28072086	1.148		ENSG00000238912	113	1.78103e-11	0.926825	1.55268e-13	0.00801479	0.0651607	0	0	CD4stim	eQTL	pvalue	NA	NA
chr3:28046063_28121275	CMC1	chr3	28046063	28121275	rs438613	chr3:28072086	1.148	LINC01981	ENSG00000229243	113	1.78103e-11	0.926825	1.55268e-13	0.00801479	0.0651607	0	0	CD4stim	eQTL	pvalue	NA	NA
chr3:28046063_28121275	CMC1	chr3	28046063	28121275	rs438613	chr3:28072086	1.148	FAM96AP1	ENSG00000234048	113	1.78103e-11	0.926825	1.55268e-13	0.00801479	0.0651607	0	0	CD4stim	eQTL	pvalue	NA	NA
chr3:28046063_28121275	CMC1	chr3	28046063	28121275	rs438613	chr3:28072086	1.148	RNU6-342P	ENSG00000207251	113	1.78103e-11	0.926825	1.55268e-13	0.00801479	0.0651607	0	0	CD8stim	eQTL	pvalue	NA	NA
chr3:28046063_28121275	CMC1	chr3	28046063	28121275	rs438613	chr3:28072086	1.148	RNU1-96P	ENSG00000201033	113	1.78103e-11	0.926825	1.55268e-13	0.00801479	0.0651607	0	0	CD8stim	eQTL	pvalue	NA	NA
chr3:28046063_28121275	CMC1	chr3	28046063	28121275	rs438613	chr3:28072086	1.148		ENSG00000232167	113	1.78103e-11	0.926825	1.55268e-13	0.00801479	0.0651607	0	0	CD8stim	eQTL	pvalue	NA	NA
chr3:28046063_28121275	CMC1	chr3	28046063	28121275	rs438613	chr3:28072086	1.148		ENSG00000238912	113	1.78103e-11	0.926825	1.55268e-13	0.00801479	0.0651607	0	0	CD8stim	eQTL	pvalue	NA	NA
chr3:28046063_28121275	CMC1	chr3	28046063	28121275	rs438613	chr3:28072086	1.148	NA	ENSG00000221573	113	1.78103e-11	0.926825	1.55268e-13	0.00801479	0.0651607	0	0	M2	eQTL	pvalue	NA	NA
chr3:28046063_28121275	CMC1	chr3	28046063	28121275	rs438613	chr3:28072086	1.148	NA	ENSG00000264625	113	1.78103e-11	0.926825	1.55268e-13	0.00801479	0.0651607	0	0	M2	eQTL	pvalue	NA	NA
chr3:28046063_28121275	CMC1	chr3	28046063	28121275	rs438613	chr3:28072086	1.148	RNU1-96P	ENSG00000201033	113	1.78103e-11	0.926825	1.55268e-13	0.00801479	0.0651607	0	0	M2	eQTL	pvalue	NA	NA
chr3:28046063_28121275	CMC1	chr3	28046063	28121275	rs438613	chr3:28072086	1.148		ENSG00000232167	113	1.78103e-11	0.926825	1.55268e-13	0.00801479	0.0651607	0	0	M2	eQTL	pvalue	NA	NA
chr3:28046063_28121275	CMC1	chr3	28046063	28121275	rs438613	chr3:28072086	1.148		ENSG00000238912	113	1.78103e-11	0.926825	1.55268e-13	0.00801479	0.0651607	0	0	M2	eQTL	pvalue	NA	NA
chr3:28046063_28121275	CMC1	chr3	28046063	28121275	rs438613	chr3:28072086	1.148	LINC01980	ENSG00000225548	113	1.78103e-11	0.926825	1.55268e-13	0.00801479	0.0651607	0	0	M2	eQTL	pvalue	NA	NA
chr3:28046063_28121275	CMC1	chr3	28046063	28121275	rs438613	chr3:28072086	1.148	LINC01981	ENSG00000229243	113	1.78103e-11	0.926825	1.55268e-13	0.00801479	0.0651607	0	0	M2	eQTL	pvalue	NA	NA
chr3:28046063_28121275	CMC1	chr3	28046063	28121275	rs438613	chr3:28072086	1.148	LINC01967	ENSG00000235493	113	1.78103e-11	0.926825	1.55268e-13	0.00801479	0.0651607	0	0	M2	eQTL	pvalue	NA	NA
chr3:28046063_28121275	CMC1	chr3	28046063	28121275	rs438613	chr3:28072086	1.148	FAM96AP1	ENSG00000234048	113	1.78103e-11	0.926825	1.55268e-13	0.00801479	0.0651607	0	0	M2	eQTL	pvalue	NA	NA
chr3:28046063_28121275	CMC1	chr3	28046063	28121275	rs438613	chr3:28072086	1.148	RNU1-96P	ENSG00000201033	113	1.78103e-11	0.926825	1.55268e-13	0.00801479	0.0651607	0	0	NK	eQTL	pvalue	NA	NA
chr3:28046063_28121275	CMC1	chr3	28046063	28121275	rs438613	chr3:28072086	1.148		ENSG00000232167	113	1.78103e-11	0.926825	1.55268e-13	0.00801479	0.0651607	0	0	NK	eQTL	pvalue	NA	NA
chr3:28046063_28121275	CMC1	chr3	28046063	28121275	rs438613	chr3:28072086	1.148	LINC01967	ENSG00000235493	113	1.78103e-11	0.926825	1.55268e-13	0.00801479	0.0651607	0	0	NK	eQTL	pvalue	NA	NA
chr3:28046063_28121275	CMC1	chr3	28046063	28121275	rs438613	chr3:28072086	1.148	FAM96AP1	ENSG00000234048	113	1.78103e-11	0.926825	1.55268e-13	0.00801479	0.0651607	0	0	NK	eQTL	pvalue	NA	NA
chr3:28046063_28121275	CMC1	chr3	28046063	28121275	rs438613	chr3:28072086	1.148	RNU1-96P	ENSG00000201033	113	1.78103e-11	0.926825	1.55268e-13	0.00801479	0.0651607	0	0	TFH	eQTL	pvalue	NA	NA
chr3:28046063_28121275	CMC1	chr3	28046063	28121275	rs438613	chr3:28072086	1.148		ENSG00000232167	113	1.78103e-11	0.926825	1.55268e-13	0.00801479	0.0651607	0	0	TFH	eQTL	pvalue	NA	NA
chr3:28046063_28121275	CMC1	chr3	28046063	28121275	rs438613	chr3:28072086	1.148		ENSG00000238912	113	1.78103e-11	0.926825	1.55268e-13	0.00801479	0.0651607	0	0	TFH	eQTL	pvalue	NA	NA
chr3:28046063_28121275	CMC1	chr3	28046063	28121275	rs438613	chr3:28072086	1.148	FAM96AP1	ENSG00000234048	113	1.78103e-11	0.926825	1.55268e-13	0.00801479	0.0651607	0	0	TFH	eQTL	pvalue	NA	NA
chr3:28046063_28121275	CMC1	chr3	28046063	28121275	rs438613	chr3:28072086	1.148	RNU1-96P	ENSG00000201033	113	1.78103e-11	0.926825	1.55268e-13	0.00801479	0.0651607	0	0	TREG_MEM	eQTL	pvalue	NA	NA
chr3:28046063_28121275	CMC1	chr3	28046063	28121275	rs438613	chr3:28072086	1.148		ENSG00000232167	113	1.78103e-11	0.926825	1.55268e-13	0.00801479	0.0651607	0	0	TREG_MEM	eQTL	pvalue	NA	NA
chr3:28046063_28121275	CMC1	chr3	28046063	28121275	rs438613	chr3:28072086	1.148		ENSG00000238912	113	1.78103e-11	0.926825	1.55268e-13	0.00801479	0.0651607	0	0	TREG_MEM	eQTL	pvalue	NA	NA
chr3:28046063_28121275	CMC1	chr3	28046063	28121275	rs438613	chr3:28072086	1.148	KIAA1143P2	ENSG00000232766	113	1.78103e-11	0.926825	1.55268e-13	0.00801479	0.0651607	0	0	TREG_MEM	eQTL	pvalue	NA	NA
chr3:28046063_28121275	CMC1	chr3	28046063	28121275	rs438613	chr3:28072086	1.148	FAM96AP1	ENSG00000234048	113	1.78103e-11	0.926825	1.55268e-13	0.00801479	0.0651607	0	0	TREG_MEM	eQTL	pvalue	NA	NA
chr16:11031156_11498745	RMI2	chr16	11031156	11498745	rs34947566	chr16:11412926	1.1412	TNP2	ENSG00000178279	1303	1.1136e-18	0.829368	1.41705e-19	0.105471	0.0651605	-1	0.433615	TH2	eQTL	pvalue	0.0439713	10
chr19:10258259_10897760	TYK2	chr19	10258259	10897760	rs34536443	chr19:10463118	1.3037	ZNF846	ENSG00000196605	883	0.000101772	0.865284	8.17571e-06	0.0694459	0.0651603	-1	0.286523	TH17	eQTL	pvalue	3.74977e-16	10
chr17:37869878_38507250	NR1D1	chr17	37869878	38507250	rs883871	chr17:38252660	0.9009	STARD3	ENSG00000131748	608	0.276479	0.607408	0.0159583	0.0349943	0.0651602	1	0.613487	TH1	eQTL	pvalue	0.149478	4
chr17:40264534_40782389	STAT3	chr17	40264534	40782389	rs1026916	chr17:40529835	0.8784	LINC00974	ENSG00000226629	406	7.90794e-09	0.902349	2.85316e-10	0.0324913	0.0651601	1	0.477833	TREG_MEM	eQTL	pvalue	NA	NA
chr6:135591392_136145479	AHI1	chr6	135591392	136145479	rs4896153	chr6:135833463	0.8708	MTFR2	ENSG00000146410	642	3.59554e-08	0.88655	1.96112e-09	0.0482901	0.0651599	1	0.529595	TREG_MEM	eQTL	pvalue	0.000151538	7
chr16:11020235_11325215	CLEC16A	chr16	11020235	11325215	rs6498163	chr16:11213951	0.8293	TXNDC11	ENSG00000153066	633	1.18684e-18	0.88391	6.84723e-20	0.0509304	0.0651597	1	0.526066	TH2	eQTL	pvalue	0.00317801	5
chr5:35728440_36153781	IL7R	chr5	35728440	36153781	rs10063294	chr5:35877505	0.9057	RNU6-1305P	ENSG00000201223	786	7.64351e-05	0.874576	5.26547e-06	0.0601828	0.0651593	1	0.613232	Bnaive	eQTL	pvalue	NA	NA
chr14:103015542_103459588	TRAF3	chr14	103015542	103459588	rs12588969	chr14:103230758	0.9148	NA	ENSG00000265677	442	0.000244895	0.899831	9.47674e-06	0.0347557	0.0651592	1	0.545249	TFH	eQTL	pvalue	NA	NA
chr17:45312813_45874509	NPEPPS	chr17	45312813	45874509	rs11079784	chr17:45702280	1.1131		ENSG00000264451	562	1.56463e-06	0.889996	7.89494e-08	0.044843	0.0651589	-1	0.320285	TFH	eQTL	pvalue	NA	NA
chr17:43279320_43781083	MAP3K14	chr17	43279320	43781083	rs7222450	chr17:43407670	1.1034		ENSG00000262372	770	0.00722203	0.806791	0.00107258	0.119755	0.0651588	-1	0.819481	TH17	eQTL	pvalue	NA	NA
chr16:11193828_11521191	RMI2	chr16	11193828	11521191	rs146566517	chr16:11353879	0.469		ENSG00000263279	1055	2.2688e-18	0.854232	2.14267e-19	0.0806092	0.0651586	1	0.525118	TH2	eQTL	pvalue	NA	NA
chr16:11020235_11325362	CLEC16A	chr16	11020235	11325362	rs2286974	chr16:11114512	0.8477		ENSG00000261810	216	7.20668e-18	0.919103	1.23914e-19	0.0157382	0.0651584	0	0	CD4naive	eQTL	pvalue	NA	NA
chr16:11020235_11325362	CLEC16A	chr16	11020235	11325362	rs2286974	chr16:11114512	0.8477		ENSG00000261810	216	7.20668e-18	0.919103	1.23914e-19	0.0157382	0.0651584	0	0	CD8naive	eQTL	pvalue	NA	NA
chr16:11020235_11325362	CLEC16A	chr16	11020235	11325362	rs2286974	chr16:11114512	0.8477		ENSG00000261810	216	7.20668e-18	0.919103	1.23914e-19	0.0157382	0.0651584	0	0	TH17	eQTL	pvalue	NA	NA
chr16:11020235_11325362	CLEC16A	chr16	11020235	11325362	rs2286974	chr16:11114512	0.8477		ENSG00000261810	216	7.20668e-18	0.919103	1.23914e-19	0.0157382	0.0651584	0	0	THSTAR	eQTL	pvalue	NA	NA
chr16:11020235_11325362	CLEC16A	chr16	11020235	11325362	rs2286974	chr16:11114512	0.8477		ENSG00000261810	216	7.20668e-18	0.919103	1.23914e-19	0.0157382	0.0651584	0	0	TH2	eQTL	pvalue	NA	NA
chr16:11020235_11325362	CLEC16A	chr16	11020235	11325362	rs2286974	chr16:11114512	0.8477		ENSG00000261810	216	7.20668e-18	0.919103	1.23914e-19	0.0157382	0.0651584	0	0	TREGnaive	eQTL	pvalue	NA	NA
chr16:11020235_11325362	CLEC16A	chr16	11020235	11325362	rs2286974	chr16:11114512	0.8477		ENSG00000261810	216	7.20668e-18	0.919103	1.23914e-19	0.0157382	0.0651584	0	0	CD8stim	eQTL	pvalue	NA	NA
chr16:11020235_11325362	CLEC16A	chr16	11020235	11325362	rs2286974	chr16:11114512	0.8477		ENSG00000261810	216	7.20668e-18	0.919103	1.23914e-19	0.0157382	0.0651584	0	0	TFH	eQTL	pvalue	NA	NA
chr16:11020235_11325362	CLEC16A	chr16	11020235	11325362	rs2286974	chr16:11114512	0.8477		ENSG00000261810	216	7.20668e-18	0.919103	1.23914e-19	0.0157382	0.0651584	0	0	TREG_MEM	eQTL	pvalue	NA	NA
chr16:11020235_11325215	CLEC16A	chr16	11020235	11325215	rs6498163	chr16:11213951	0.8293		ENSG00000261810	216	7.20668e-18	0.919103	1.23914e-19	0.0157382	0.0651584	0	0	CD4naive	eQTL	pvalue	NA	NA
chr16:11020235_11325215	CLEC16A	chr16	11020235	11325215	rs6498163	chr16:11213951	0.8293		ENSG00000261810	216	7.20668e-18	0.919103	1.23914e-19	0.0157382	0.0651584	0	0	CD8naive	eQTL	pvalue	NA	NA
chr16:11020235_11325215	CLEC16A	chr16	11020235	11325215	rs6498163	chr16:11213951	0.8293		ENSG00000261810	216	7.20668e-18	0.919103	1.23914e-19	0.0157382	0.0651584	0	0	TH17	eQTL	pvalue	NA	NA
chr16:11020235_11325215	CLEC16A	chr16	11020235	11325215	rs6498163	chr16:11213951	0.8293		ENSG00000261810	216	7.20668e-18	0.919103	1.23914e-19	0.0157382	0.0651584	0	0	THSTAR	eQTL	pvalue	NA	NA
chr16:11020235_11325215	CLEC16A	chr16	11020235	11325215	rs6498163	chr16:11213951	0.8293		ENSG00000261810	216	7.20668e-18	0.919103	1.23914e-19	0.0157382	0.0651584	0	0	TH2	eQTL	pvalue	NA	NA
chr16:11020235_11325215	CLEC16A	chr16	11020235	11325215	rs6498163	chr16:11213951	0.8293		ENSG00000261810	216	7.20668e-18	0.919103	1.23914e-19	0.0157382	0.0651584	0	0	TREGnaive	eQTL	pvalue	NA	NA
chr16:11020235_11325215	CLEC16A	chr16	11020235	11325215	rs6498163	chr16:11213951	0.8293		ENSG00000261810	216	7.20668e-18	0.919103	1.23914e-19	0.0157382	0.0651584	0	0	CD8stim	eQTL	pvalue	NA	NA
chr16:11020235_11325215	CLEC16A	chr16	11020235	11325215	rs6498163	chr16:11213951	0.8293		ENSG00000261810	216	7.20668e-18	0.919103	1.23914e-19	0.0157382	0.0651584	0	0	TFH	eQTL	pvalue	NA	NA
chr16:11020235_11325215	CLEC16A	chr16	11020235	11325215	rs6498163	chr16:11213951	0.8293		ENSG00000261810	216	7.20668e-18	0.919103	1.23914e-19	0.0157382	0.0651584	0	0	TREG_MEM	eQTL	pvalue	NA	NA
chr13:99570862_100512004	UBAC2	chr13	99570862	100512004	rs77654077	chr13:100026952	1.7768	DOCK9-DT	ENSG00000260992	1790	0.0116364	0.770172	0.0022787	0.150755	0.0651583	-1	0.502793	NK	eQTL	pvalue	NA	NA
chr12:57855180_58473351	OS9	chr12	57855180	58473351	rs701006	chr12:58106836	1.1206	RPL13AP23	ENSG00000242990	762	1.81213e-06	0.871767	1.31245e-07	0.0630731	0.0651583	1	0.748031	CD4stim	eQTL	pvalue	NA	NA
chr11:118000454_118904452	PHLDB1	chr11	118000454	118904452	rs34026809	chr11:118480695	0.8643		ENSG00000254478	1377	0.000116159	0.824886	1.54745e-05	0.109824	0.0651583	-1	0.279593	TH17	eQTL	pvalue	NA	NA
chr1:200671993_201056749	INAVA	chr1	200671993	201056749	rs59655222	chr1:200875897	1.1311	NA	ENSG00000221403	768	2.86804e-06	0.880785	1.76225e-07	0.0540543	0.0651578	0	0	CD4naive	eQTL	pvalue	NA	NA
chr1:200671993_201056749	INAVA	chr1	200671993	201056749	rs59655222	chr1:200875897	1.1311		ENSG00000230623	768	2.86804e-06	0.880785	1.76225e-07	0.0540543	0.0651578	0	0	CD4naive	eQTL	pvalue	NA	NA
chr1:200671993_201056749	INAVA	chr1	200671993	201056749	rs59655222	chr1:200875897	1.1311	RNU6-704P	ENSG00000201032	768	2.86804e-06	0.880785	1.76225e-07	0.0540543	0.0651578	0	0	CD4naive	eQTL	pvalue	NA	NA
chr1:200671993_201056749	INAVA	chr1	200671993	201056749	rs59655222	chr1:200875897	1.1311		ENSG00000229821	768	2.86804e-06	0.880785	1.76225e-07	0.0540543	0.0651578	0	0	CD4naive	eQTL	pvalue	NA	NA
chr1:200671993_201056749	INAVA	chr1	200671993	201056749	rs59655222	chr1:200875897	1.1311		ENSG00000227048	768	2.86804e-06	0.880785	1.76225e-07	0.0540543	0.0651578	0	0	CD4naive	eQTL	pvalue	NA	NA
chr1:200671993_201056749	INAVA	chr1	200671993	201056749	rs59655222	chr1:200875897	1.1311	NA	ENSG00000242150	768	2.86804e-06	0.880785	1.76225e-07	0.0540543	0.0651578	0	0	CD4naive	eQTL	pvalue	NA	NA
chr19:10258259_10897760	TYK2	chr19	10258259	10897760	rs34536443	chr19:10463118	1.3037		ENSG00000267303	881	0.000101435	0.862412	8.51377e-06	0.0723202	0.0651575	1	0.569807	NK	eQTL	pvalue	NA	NA
chr19:10258259_10897760	TYK2	chr19	10258259	10897760	rs34536443	chr19:10463118	1.3037	ICAM1	ENSG00000090339	884	0.000100036	0.850523	9.91219e-06	0.0842098	0.0651573	-1	0.438914	CD4naive	eQTL	pvalue	0.117797	4
chr14:103015542_103459588	TRAF3	chr14	103015542	103459588	rs12588969	chr14:103230758	0.9148		ENSG00000256500	417	0.00024631	0.905028	8.06276e-06	0.0295602	0.0651573	0	0	Bnaive	eQTL	pvalue	NA	3
chr14:103015542_103459588	TRAF3	chr14	103015542	103459588	rs12588969	chr14:103230758	0.9148		ENSG00000256500	417	0.00024631	0.905028	8.06276e-06	0.0295602	0.0651573	0	0	monocytes	eQTL	pvalue	NA	3
chr16:11020235_11325362	CLEC16A	chr16	11020235	11325362	rs2286974	chr16:11114512	0.8477	TXNDC11	ENSG00000153066	634	1.18398e-18	0.88178	7.13355e-20	0.0530628	0.0651573	-1	0.477918	TREG_MEM	eQTL	pvalue	0.00317801	5
chr1:160698276_160925186	SLAMF7	chr1	160698276	160925186	rs983494	chr1:160703965	1.1061	SETP9	ENSG00000235101	386	0.0749866	0.828677	0.00259273	0.0285871	0.0651571	-1	0.129534	NK	eQTL	pvalue	NA	NA
chr16:11020235_11325362	CLEC16A	chr16	11020235	11325362	rs2286974	chr16:11114512	0.8477	TEKT5	ENSG00000153060	638	1.18711e-18	0.884114	6.82023e-20	0.0507293	0.0651565	1	0.633229	TH1	eQTL	pvalue	1.10257e-14	9
chr14:103015542_103459588	TRAF3	chr14	103015542	103459588	rs12588969	chr14:103230758	0.9148		ENSG00000258851	436	0.000245356	0.901524	9.01658e-06	0.0330649	0.0651563	-1	0.348624	NK	eQTL	pvalue	NA	NA
chr2:112425029_112642886	ANAPC1	chr2	112425029	112642886	rs71252597	chr2:112492986	0.8024		ENSG00000227842	321	0.000974994	0.910032	2.55813e-05	0.0238117	0.0651562	-1	0.274143	CD8stim	eQTL	pvalue	NA	NA
chr6:135591392_136145479	AHI1	chr6	135591392	136145479	rs4896153	chr6:135833463	0.8708		ENSG00000227723	347	3.68623e-08	0.908909	1.05446e-09	0.0259344	0.0651561	0	0	THSTAR	eQTL	pvalue	NA	NA
chr11:65354926_66061233	TSGA10IP	chr11	65354926	66061233	rs531612	chr11:65705432	0.9155	NA	ENSG00000269290	296	0.0968364	0.814952	0.00245558	0.0206004	0.0651559	1	0.777027	TREGnaive	eQTL	pvalue	NA	NA
chr3:100568229_101346033	IMPG2	chr3	100568229	101346033	rs111430408	chr3:100848597	1.1813		ENSG00000201511	1764	0.130674	0.654473	0.0249253	0.124772	0.0651557	1	0.685941	CD4naive	eQTL	pvalue	NA	NA
chr5:118401568_118973394	TNFAIP8	chr5	118401568	118973394	rs32658	chr5:118703662	0.9376	DMXL1	ENSG00000172869	908	0.151515	0.696694	0.0154873	0.0711486	0.0651556	1	0.559471	CD4stim	eQTL	pvalue	0.999999	1
chr22:22017142_22349088	MAPK1	chr22	22017142	22349088	rs9610458	chr22:22205353	1.121	RN7SL280P	ENSG00000244671	648	8.94778e-07	0.881977	5.37003e-08	0.0528669	0.0651553	-1	0.557099	M2	eQTL	pvalue	NA	NA
chr19:10258259_10897760	TYK2	chr19	10258259	10897760	rs34536443	chr19:10463118	1.3037	ANGPTL6	ENSG00000130812	883	0.000101722	0.864854	8.22689e-06	0.0698811	0.0651551	1	0.548131	TH2	eQTL	pvalue	2.76981e-08	7
chr6:36345180_36612323	ETV7	chr6	36345180	36612323	rs1076928	chr6:36348689	0.9266	CDKN1A	ENSG00000124762	435	0.143084	0.728239	0.010442	0.0530804	0.0651549	1	0.841379	monocytes	eQTL	pvalue	0.0272026	8
chr10:6038478_6185310	IL2RA	chr10	6038478	6185310	rs11256593	chr10:6117322	1.2048	MIR3155A	ENSG00000263628	389	1.28942e-20	0.901717	4.74655e-22	0.0331284	0.0651549	-1	0.498715	CD4naive	eQTL	pvalue	NA	NA
chr16:11020235_11325362	CLEC16A	chr16	11020235	11325362	rs2286974	chr16:11114512	0.8477	TXNDC11	ENSG00000153066	634	1.18674e-18	0.883841	6.85711e-20	0.051004	0.0651546	1	0.525237	TH2	eQTL	pvalue	0.00317801	5
chr7:37359204_37459644	ELMO1	chr7	37359204	37459644	rs60600003	chr7:37382465	0.8747	TRGV11	ENSG00000211693	272	0.128545	0.785229	0.00297331	0.0180976	0.0651545	1	0.503676	TH1	eQTL	pvalue	NA	NA
chr17:40264534_40782389	STAT3	chr17	40264534	40782389	rs1026916	chr17:40529835	0.8784		ENSG00000229732	348	7.9765e-09	0.910172	2.16807e-10	0.024674	0.0651544	0	0	NK	eQTL	pvalue	NA	NA
chr14:103015542_103459588	TRAF3	chr14	103015542	103459588	rs12588969	chr14:103230758	0.9148	RNU4-68P	ENSG00000201184	417	0.000246299	0.904988	8.07448e-06	0.0296033	0.0651544	0	0	TH17	eQTL	pvalue	NA	NA
chr14:103015542_103459588	TRAF3	chr14	103015542	103459588	rs12588969	chr14:103230758	0.9148	RNU4-68P	ENSG00000201184	417	0.000246299	0.904988	8.07448e-06	0.0296033	0.0651544	0	0	TFH	eQTL	pvalue	NA	NA
chr14:103015542_103459588	TRAF3	chr14	103015542	103459588	rs12588969	chr14:103230758	0.9148	RNU4-68P	ENSG00000201184	417	0.000246299	0.904988	8.07448e-06	0.0296033	0.0651544	0	0	TREG_MEM	eQTL	pvalue	NA	NA
chr11:65354926_66061233	TSGA10IP	chr11	65354926	66061233	rs531612	chr11:65705432	0.9155		ENSG00000245156	943	0.00334417	0.851489	0.000313275	0.0797004	0.0651535	-1	0.317073	M2	eQTL	pvalue	NA	NA
chr11:46876450_47860184	MYBPC3	chr11	46876450	47860184	rs2269434	chr11:47360412	0.9175	ATG13	ENSG00000175224	851	0.0273664	0.837924	0.00220191	0.0673546	0.0651529	-1	0.438308	TH1	eQTL	pvalue	0.984297	2
chr22:22017142_22349088	MAPK1	chr22	22017142	22349088	rs9610458	chr22:22205353	1.121	ASH2LP2	ENSG00000237428	638	8.95313e-07	0.882504	5.31683e-08	0.0523425	0.0651529	-1	0.366771	CD8stim	eQTL	pvalue	NA	NA
chr17:34665281_34997201	ZNHIT3	chr17	34665281	34997201	rs4796224	chr17:34842521	0.9181	SNORD7	ENSG00000207297	101	0.0237056	0.902868	0.000213342	0.00806035	0.0651528	1	0.633663	TFH	eQTL	pvalue	NA	NA
chr17:43279320_43781083	MAP3K14	chr17	43279320	43781083	rs7222450	chr17:43407670	1.1034	NA	ENSG00000252698	770	0.00765034	0.854638	0.000644328	0.0719143	0.0651525	1	0.249351	TREG_MEM	eQTL	pvalue	NA	NA
chr1:200671993_201056749	INAVA	chr1	200671993	201056749	rs59655222	chr1:200875897	1.1311		ENSG00000224818	770	2.85535e-06	0.876889	1.88929e-07	0.0579555	0.0651523	-1	0.55974	CD8naive	eQTL	pvalue	NA	NA
chr1:200671993_201056749	INAVA	chr1	200671993	201056749	rs59655222	chr1:200875897	1.1311	NA	ENSG00000221403	769	2.86779e-06	0.88071	1.76489e-07	0.0541351	0.0651523	0	0	CD4stim	eQTL	pvalue	NA	NA
chr1:200671993_201056749	INAVA	chr1	200671993	201056749	rs59655222	chr1:200875897	1.1311		ENSG00000229220	769	2.86779e-06	0.88071	1.76489e-07	0.0541351	0.0651523	0	0	CD4stim	eQTL	pvalue	NA	NA
chr1:200671993_201056749	INAVA	chr1	200671993	201056749	rs59655222	chr1:200875897	1.1311	RNU6-704P	ENSG00000201032	769	2.86779e-06	0.88071	1.76489e-07	0.0541351	0.0651523	0	0	CD4stim	eQTL	pvalue	NA	NA
chr1:200671993_201056749	INAVA	chr1	200671993	201056749	rs59655222	chr1:200875897	1.1311		ENSG00000229821	769	2.86779e-06	0.88071	1.76489e-07	0.0541351	0.0651523	0	0	CD4stim	eQTL	pvalue	NA	NA
chr1:200671993_201056749	INAVA	chr1	200671993	201056749	rs59655222	chr1:200875897	1.1311	PKP1	ENSG00000081277	769	2.86779e-06	0.88071	1.76489e-07	0.0541351	0.0651523	0	0	CD4stim	eQTL	pvalue	0.00480236	3
chr1:200671993_201056749	INAVA	chr1	200671993	201056749	rs59655222	chr1:200875897	1.1311		ENSG00000227048	769	2.86779e-06	0.88071	1.76489e-07	0.0541351	0.0651523	0	0	CD4stim	eQTL	pvalue	NA	NA
chr1:200671993_201056749	INAVA	chr1	200671993	201056749	rs59655222	chr1:200875897	1.1311	NA	ENSG00000242150	769	2.86779e-06	0.88071	1.76489e-07	0.0541351	0.0651523	0	0	CD4stim	eQTL	pvalue	NA	NA
chr1:200671993_201056749	INAVA	chr1	200671993	201056749	rs59655222	chr1:200875897	1.1311		ENSG00000236390	769	2.86779e-06	0.88071	1.76489e-07	0.0541351	0.0651523	0	0	CD4stim	eQTL	pvalue	NA	NA
chr1:160162872_160430469	VANGL2	chr1	160162872	160430469	rs3737798	chr1:160389984	1.0911		ENSG00000212161	278	0.0424554	0.870842	0.00100484	0.020546	0.0651522	1	0.31295	CD8naive	eQTL	pvalue	NA	NA
chr10:94171083_94501355	HHEX	chr10	94171083	94501355	rs1112718	chr10:94479107	1.1114	RBP4	ENSG00000138207	248	8.30568e-05	0.915725	1.73273e-06	0.0190386	0.065152	0	0	TH1	eQTL	pvalue	0.578619	4
chr1:200671993_201056749	INAVA	chr1	200671993	201056749	rs59655222	chr1:200875897	1.1311	NA	ENSG00000221403	769	2.86778e-06	0.880706	1.765e-07	0.0541386	0.065152	0	0	THSTAR	eQTL	pvalue	NA	NA
chr1:200671993_201056749	INAVA	chr1	200671993	201056749	rs59655222	chr1:200875897	1.1311		ENSG00000229220	769	2.86778e-06	0.880706	1.765e-07	0.0541386	0.065152	0	0	THSTAR	eQTL	pvalue	NA	NA
chr1:200671993_201056749	INAVA	chr1	200671993	201056749	rs59655222	chr1:200875897	1.1311		ENSG00000273093	769	2.86778e-06	0.880706	1.765e-07	0.0541386	0.065152	0	0	THSTAR	eQTL	pvalue	NA	NA
chr1:200671993_201056749	INAVA	chr1	200671993	201056749	rs59655222	chr1:200875897	1.1311	RNU6-704P	ENSG00000201032	769	2.86778e-06	0.880706	1.765e-07	0.0541386	0.065152	0	0	THSTAR	eQTL	pvalue	NA	NA
chr1:200671993_201056749	INAVA	chr1	200671993	201056749	rs59655222	chr1:200875897	1.1311		ENSG00000229821	769	2.86778e-06	0.880706	1.765e-07	0.0541386	0.065152	0	0	THSTAR	eQTL	pvalue	NA	NA
chr1:200671993_201056749	INAVA	chr1	200671993	201056749	rs59655222	chr1:200875897	1.1311		ENSG00000227048	769	2.86778e-06	0.880706	1.765e-07	0.0541386	0.065152	0	0	THSTAR	eQTL	pvalue	NA	NA
chr1:200671993_201056749	INAVA	chr1	200671993	201056749	rs59655222	chr1:200875897	1.1311	TNNI1	ENSG00000159173	769	2.86778e-06	0.880706	1.765e-07	0.0541386	0.065152	0	0	THSTAR	eQTL	pvalue	0.120125	7
chr1:200671993_201056749	INAVA	chr1	200671993	201056749	rs59655222	chr1:200875897	1.1311	NA	ENSG00000242150	769	2.86778e-06	0.880706	1.765e-07	0.0541386	0.065152	0	0	THSTAR	eQTL	pvalue	NA	NA
chr1:92450091_93431324	GFI1	chr1	92450091	93431324	rs58394161	chr1:92939959	0.8425		ENSG00000207022	1151	3.1309e-10	0.843256	3.40314e-11	0.0915925	0.0651518	-1	0.207646	TH2	eQTL	pvalue	NA	NA
chr14:103015542_103459588	TRAF3	chr14	103015542	103459588	rs12588969	chr14:103230758	0.9148	NA	ENSG00000238853	438	0.000242915	0.892554	1.14592e-05	0.04204	0.0651517	1	0.490868	Bnaive	eQTL	pvalue	NA	NA
chr7:3099256_3199823	CARD11	chr7	3099256	3199823	rs10951042	chr7:3139417	1.0817	IQCE	ENSG00000106012	238	0.182364	0.730265	0.00445297	0.0177665	0.0651515	1	0.701681	CD4naive	eQTL	pvalue	1.34473e-25	9
chr11:60760530_60835043	CD6	chr11	60760530	60835043	rs4939490	chr11:60793651	1.1464	PRPF19	ENSG00000110107	168	1.58985e-09	0.918006	2.92813e-11	0.0168423	0.0651513	-1	0.363095	monocytes	eQTL	pvalue	0.998567	1
chr16:11031156_11498745	RMI2	chr16	11031156	11498745	rs34947566	chr16:11412926	1.1412		ENSG00000175604	997	1.75393e-18	0.848468	1.78699e-19	0.086381	0.065151	-1	0.570712	TREGnaive	eQTL	pvalue	NA	10
chr16:11031156_11498745	RMI2	chr16	11031156	11498745	rs34947566	chr16:11412926	1.1412	IMPDH1P11	ENSG00000261647	366	2.02362e-18	0.904507	6.80301e-20	0.0303425	0.0651506	-1	0.530055	TFH	eQTL	pvalue	NA	NA
chr3:28046063_28121275	CMC1	chr3	28046063	28121275	rs438613	chr3:28072086	1.148	RNU1-96P	ENSG00000201033	115	1.78075e-11	0.92668	1.58233e-13	0.00816907	0.0651505	0	0	TH1	eQTL	pvalue	NA	NA
chr3:28046063_28121275	CMC1	chr3	28046063	28121275	rs438613	chr3:28072086	1.148		ENSG00000232167	115	1.78075e-11	0.92668	1.58233e-13	0.00816907	0.0651505	0	0	TH1	eQTL	pvalue	NA	NA
chr3:28046063_28121275	CMC1	chr3	28046063	28121275	rs438613	chr3:28072086	1.148		ENSG00000238912	115	1.78075e-11	0.92668	1.58233e-13	0.00816907	0.0651505	0	0	TH1	eQTL	pvalue	NA	NA
chr22:22017142_22349088	MAPK1	chr22	22017142	22349088	rs9610458	chr22:22205353	1.121	NA	ENSG00000207836	353	1.2257e-06	0.905688	3.95529e-08	0.0291612	0.0651498	1	0.504249	Bnaive	eQTL	pvalue	NA	NA
chr5:39923355_40842116	TTC33	chr5	39923355	40842116	rs11749040	chr5:40396425	0.8214	CARD6	ENSG00000132357	2045	1.59007e-12	0.787972	2.96522e-13	0.146879	0.0651498	-1	0.699756	CD4naive	eQTL	pvalue	1.45631e-16	8
chr1:160162872_160430469	VANGL2	chr1	160162872	160430469	rs3737798	chr1:160389984	1.0911	CFAP126	ENSG00000188931	142	0.0535989	0.870512	0.000626675	0.0101128	0.0651497	-1	0.626761	CD8naive	eQTL	pvalue	NA	9
chr1:160162872_160430469	VANGL2	chr1	160162872	160430469	rs3737798	chr1:160389984	1.0911	NA	ENSG00000235477	142	0.0535202	0.869232	0.000705465	0.0113925	0.0651497	-1	0.43662	TH2	eQTL	pvalue	NA	NA
chr11:122467937_122589796	UBASH3B	chr11	122467937	122589796	rs6589939	chr11:122518525	0.9275	NA	ENSG00000254667	272	0.269421	0.642401	0.00682372	0.0162052	0.065149	1	0.900735	TH2	eQTL	pvalue	NA	5
chr3:121369811_122211421	CD86	chr3	121369811	122211421	rs75937181	chr3:121783015	1.2386	NAP1L1P3	ENSG00000213371	307	0.000166245	0.912148	4.11854e-06	0.0225324	0.065149	-1	0.270358	TREG_MEM	eQTL	pvalue	NA	NA
chr12:9445978_9939813	CLECL1	chr12	9445978	9939813	rs7977720	chr12:9866349	0.903	CLEC7A	ENSG00000172243	818	4.50011e-05	0.872178	3.23456e-06	0.0626247	0.0651488	1	0.523227	CD8naive	eQTL	pvalue	7.98975e-08	10
chr16:29841225_30438138	TBX6	chr16	29841225	30438138	rs3809627	chr16:30103160	0.9076	LAT	ENSG00000213658	101	0.0161491	0.910395	0.00014592	0.00816099	0.0651487	1	0.366337	Bnaive	eQTL	pvalue	0.0974333	4
chr9:100551768_100895720	TRIM14	chr9	100551768	100895720	rs7855251	chr9:100868189	1.1164	TRMO	ENSG00000136932	442	0.034328	0.866271	0.00130809	0.0329446	0.0651486	-1	0.341629	TH2	eQTL	pvalue	NA	7
chr12:123192738_124002762	PITPNM2	chr12	123192738	124002762	rs7975763	chr12:123604053	0.886	DDX55	ENSG00000111364	1092	0.000321875	0.837045	3.74971e-05	0.0974471	0.0651485	-1	0.673077	Bnaive	eQTL	pvalue	6.00816e-06	5
chr12:9445978_9939813	CLECL1	chr12	9445978	9939813	rs7977720	chr12:9866349	0.903	LINC02446	ENSG00000256039	540	4.58236e-05	0.88811	2.41265e-06	0.0466945	0.0651477	1	0.575926	TH2	eQTL	pvalue	NA	NA
chr19:45110119_45187302	PVR	chr19	45110119	45187302	rs7260482	chr19:45143942	0.9152	PLAUR	ENSG00000011422	113	0.185257	0.736159	0.00271455	0.0107217	0.0651477	1	0.539823	TH1	eQTL	pvalue	0.306585	5
chr14:103015542_103459588	TRAF3	chr14	103015542	103459588	rs12588969	chr14:103230758	0.9148		ENSG00000256500	419	0.000246273	0.904894	8.10188e-06	0.029704	0.0651477	0	0	NK	eQTL	pvalue	NA	3
chr11:60760530_60835043	CD6	chr11	60760530	60835043	rs4939490	chr11:60793651	1.1464	PRPF19	ENSG00000110107	177	1.58993e-09	0.918051	2.92115e-11	0.016802	0.0651474	-1	0.451977	M2	eQTL	pvalue	0.998567	1
chr2:112425029_112642886	ANAPC1	chr2	112425029	112642886	rs71252597	chr2:112492986	0.8024		ENSG00000235881	135	0.00106953	0.923641	1.18057e-05	0.0101302	0.0651473	0	0	CD4naive	eQTL	pvalue	NA	NA
chr2:112425029_112642886	ANAPC1	chr2	112425029	112642886	rs71252597	chr2:112492986	0.8024		ENSG00000235881	135	0.00106953	0.923641	1.18057e-05	0.0101302	0.0651473	0	0	TH17	eQTL	pvalue	NA	NA
chr2:112425029_112642886	ANAPC1	chr2	112425029	112642886	rs71252597	chr2:112492986	0.8024		ENSG00000235881	135	0.00106953	0.923641	1.18057e-05	0.0101302	0.0651473	0	0	TREGnaive	eQTL	pvalue	NA	NA
chr2:112425029_112642886	ANAPC1	chr2	112425029	112642886	rs71252597	chr2:112492986	0.8024		ENSG00000235881	135	0.00106953	0.923641	1.18057e-05	0.0101302	0.0651473	0	0	CD8stim	eQTL	pvalue	NA	NA
chr2:112425029_112642886	ANAPC1	chr2	112425029	112642886	rs71252597	chr2:112492986	0.8024		ENSG00000235881	135	0.00106953	0.923641	1.18057e-05	0.0101302	0.0651473	0	0	TFH	eQTL	pvalue	NA	NA
chr4:106008586_106479425	PPA2	chr4	106008586	106479425	rs2726479	chr4:106255589	0.9238	GSTCD-AS1	ENSG00000251175	1012	0.0409624	0.812418	0.0039138	0.0775582	0.0651472	1	0.436759	CD8stim	eQTL	pvalue	NA	NA
chr1:200671993_201056749	INAVA	chr1	200671993	201056749	rs59655222	chr1:200875897	1.1311		ENSG00000236390	770	2.83802e-06	0.871567	2.06276e-07	0.0632829	0.0651471	1	0.649351	CD8naive	eQTL	pvalue	NA	NA
chr1:200671993_201056749	INAVA	chr1	200671993	201056749	rs59655222	chr1:200875897	1.1311	NA	ENSG00000221403	770	2.86757e-06	0.88064	1.76733e-07	0.0542102	0.0651471	0	0	CD8naive	eQTL	pvalue	NA	NA
chr1:200671993_201056749	INAVA	chr1	200671993	201056749	rs59655222	chr1:200875897	1.1311		ENSG00000230623	770	2.86757e-06	0.88064	1.76733e-07	0.0542102	0.0651471	0	0	CD8naive	eQTL	pvalue	NA	NA
chr1:200671993_201056749	INAVA	chr1	200671993	201056749	rs59655222	chr1:200875897	1.1311	RNU6-704P	ENSG00000201032	770	2.86757e-06	0.88064	1.76733e-07	0.0542102	0.0651471	0	0	CD8naive	eQTL	pvalue	NA	NA
chr1:200671993_201056749	INAVA	chr1	200671993	201056749	rs59655222	chr1:200875897	1.1311		ENSG00000229821	770	2.86757e-06	0.88064	1.76733e-07	0.0542102	0.0651471	0	0	CD8naive	eQTL	pvalue	NA	NA
chr1:200671993_201056749	INAVA	chr1	200671993	201056749	rs59655222	chr1:200875897	1.1311		ENSG00000227048	770	2.86757e-06	0.88064	1.76733e-07	0.0542102	0.0651471	0	0	CD8naive	eQTL	pvalue	NA	NA
chr1:200671993_201056749	INAVA	chr1	200671993	201056749	rs59655222	chr1:200875897	1.1311	NA	ENSG00000242150	770	2.86757e-06	0.88064	1.76733e-07	0.0542102	0.0651471	0	0	CD8naive	eQTL	pvalue	NA	NA
chr1:200671993_201056749	INAVA	chr1	200671993	201056749	rs59655222	chr1:200875897	1.1311	NA	ENSG00000221403	770	2.86757e-06	0.88064	1.76733e-07	0.0542102	0.0651471	0	0	TH17	eQTL	pvalue	NA	NA
chr1:200671993_201056749	INAVA	chr1	200671993	201056749	rs59655222	chr1:200875897	1.1311		ENSG00000273093	770	2.86757e-06	0.88064	1.76733e-07	0.0542102	0.0651471	0	0	TH17	eQTL	pvalue	NA	NA
chr1:200671993_201056749	INAVA	chr1	200671993	201056749	rs59655222	chr1:200875897	1.1311	RNU6-704P	ENSG00000201032	770	2.86757e-06	0.88064	1.76733e-07	0.0542102	0.0651471	0	0	TH17	eQTL	pvalue	NA	NA
chr1:200671993_201056749	INAVA	chr1	200671993	201056749	rs59655222	chr1:200875897	1.1311		ENSG00000229821	770	2.86757e-06	0.88064	1.76733e-07	0.0542102	0.0651471	0	0	TH17	eQTL	pvalue	NA	NA
chr1:200671993_201056749	INAVA	chr1	200671993	201056749	rs59655222	chr1:200875897	1.1311		ENSG00000227048	770	2.86757e-06	0.88064	1.76733e-07	0.0542102	0.0651471	0	0	TH17	eQTL	pvalue	NA	NA
chr1:200671993_201056749	INAVA	chr1	200671993	201056749	rs59655222	chr1:200875897	1.1311	NA	ENSG00000242150	770	2.86757e-06	0.88064	1.76733e-07	0.0542102	0.0651471	0	0	TH17	eQTL	pvalue	NA	NA
chr1:200671993_201056749	INAVA	chr1	200671993	201056749	rs59655222	chr1:200875897	1.1311	NA	ENSG00000221403	770	2.86757e-06	0.88064	1.76733e-07	0.0542102	0.0651471	0	0	TH2	eQTL	pvalue	NA	NA
chr1:200671993_201056749	INAVA	chr1	200671993	201056749	rs59655222	chr1:200875897	1.1311		ENSG00000273093	770	2.86757e-06	0.88064	1.76733e-07	0.0542102	0.0651471	0	0	TH2	eQTL	pvalue	NA	NA
chr1:200671993_201056749	INAVA	chr1	200671993	201056749	rs59655222	chr1:200875897	1.1311	RNU6-704P	ENSG00000201032	770	2.86757e-06	0.88064	1.76733e-07	0.0542102	0.0651471	0	0	TH2	eQTL	pvalue	NA	NA
chr1:200671993_201056749	INAVA	chr1	200671993	201056749	rs59655222	chr1:200875897	1.1311		ENSG00000229821	770	2.86757e-06	0.88064	1.76733e-07	0.0542102	0.0651471	0	0	TH2	eQTL	pvalue	NA	NA
chr1:200671993_201056749	INAVA	chr1	200671993	201056749	rs59655222	chr1:200875897	1.1311	LAD1	ENSG00000159166	770	2.86757e-06	0.88064	1.76733e-07	0.0542102	0.0651471	0	0	TH2	eQTL	pvalue	4.12856e-08	8
chr1:200671993_201056749	INAVA	chr1	200671993	201056749	rs59655222	chr1:200875897	1.1311		ENSG00000227048	770	2.86757e-06	0.88064	1.76733e-07	0.0542102	0.0651471	0	0	TH2	eQTL	pvalue	NA	NA
chr1:200671993_201056749	INAVA	chr1	200671993	201056749	rs59655222	chr1:200875897	1.1311	NA	ENSG00000242150	770	2.86757e-06	0.88064	1.76733e-07	0.0542102	0.0651471	0	0	TH2	eQTL	pvalue	NA	NA
chr1:200671993_201056749	INAVA	chr1	200671993	201056749	rs59655222	chr1:200875897	1.1311	RNU6-704P	ENSG00000201032	770	2.86757e-06	0.88064	1.76733e-07	0.0542102	0.0651471	0	0	TREGnaive	eQTL	pvalue	NA	NA
chr1:200671993_201056749	INAVA	chr1	200671993	201056749	rs59655222	chr1:200875897	1.1311		ENSG00000229821	770	2.86757e-06	0.88064	1.76733e-07	0.0542102	0.0651471	0	0	TREGnaive	eQTL	pvalue	NA	NA
chr1:200671993_201056749	INAVA	chr1	200671993	201056749	rs59655222	chr1:200875897	1.1311		ENSG00000227048	770	2.86757e-06	0.88064	1.76733e-07	0.0542102	0.0651471	0	0	TREGnaive	eQTL	pvalue	NA	NA
chr1:200671993_201056749	INAVA	chr1	200671993	201056749	rs59655222	chr1:200875897	1.1311	NA	ENSG00000242150	770	2.86757e-06	0.88064	1.76733e-07	0.0542102	0.0651471	0	0	TREGnaive	eQTL	pvalue	NA	NA
chr1:200671993_201056749	INAVA	chr1	200671993	201056749	rs59655222	chr1:200875897	1.1311	NA	ENSG00000221403	770	2.86757e-06	0.88064	1.76733e-07	0.0542102	0.0651471	0	0	TFH	eQTL	pvalue	NA	NA
chr1:200671993_201056749	INAVA	chr1	200671993	201056749	rs59655222	chr1:200875897	1.1311	RNU6-704P	ENSG00000201032	770	2.86757e-06	0.88064	1.76733e-07	0.0542102	0.0651471	0	0	TFH	eQTL	pvalue	NA	NA
chr1:200671993_201056749	INAVA	chr1	200671993	201056749	rs59655222	chr1:200875897	1.1311	CACNA1S	ENSG00000081248	770	2.86757e-06	0.88064	1.76733e-07	0.0542102	0.0651471	0	0	TFH	eQTL	pvalue	9.55874e-08	3
chr1:200671993_201056749	INAVA	chr1	200671993	201056749	rs59655222	chr1:200875897	1.1311		ENSG00000229821	770	2.86757e-06	0.88064	1.76733e-07	0.0542102	0.0651471	0	0	TFH	eQTL	pvalue	NA	NA
chr1:200671993_201056749	INAVA	chr1	200671993	201056749	rs59655222	chr1:200875897	1.1311		ENSG00000227048	770	2.86757e-06	0.88064	1.76733e-07	0.0542102	0.0651471	0	0	TFH	eQTL	pvalue	NA	NA
chr1:200671993_201056749	INAVA	chr1	200671993	201056749	rs59655222	chr1:200875897	1.1311	NA	ENSG00000242150	770	2.86757e-06	0.88064	1.76733e-07	0.0542102	0.0651471	0	0	TFH	eQTL	pvalue	NA	NA
chr1:200671993_201056749	INAVA	chr1	200671993	201056749	rs59655222	chr1:200875897	1.1311	NA	ENSG00000221403	770	2.86757e-06	0.88064	1.76733e-07	0.0542102	0.0651471	0	0	TREG_MEM	eQTL	pvalue	NA	NA
chr1:200671993_201056749	INAVA	chr1	200671993	201056749	rs59655222	chr1:200875897	1.1311		ENSG00000229821	770	2.86757e-06	0.88064	1.76733e-07	0.0542102	0.0651471	0	0	TREG_MEM	eQTL	pvalue	NA	NA
chr1:200671993_201056749	INAVA	chr1	200671993	201056749	rs59655222	chr1:200875897	1.1311		ENSG00000227048	770	2.86757e-06	0.88064	1.76733e-07	0.0542102	0.0651471	0	0	TREG_MEM	eQTL	pvalue	NA	NA
chr1:200671993_201056749	INAVA	chr1	200671993	201056749	rs59655222	chr1:200875897	1.1311	NA	ENSG00000242150	770	2.86757e-06	0.88064	1.76733e-07	0.0542102	0.0651471	0	0	TREG_MEM	eQTL	pvalue	NA	NA
chr16:11031156_11498745	RMI2	chr16	11031156	11498745	rs34947566	chr16:11412926	1.1412	RSL1D1-DT	ENSG00000263307	1300	1.12775e-18	0.839902	1.27579e-19	0.0949509	0.0651469	1	0.456923	monocytes	eQTL	pvalue	NA	NA
chr11:65354926_66061233	TSGA10IP	chr11	65354926	66061233	rs531612	chr11:65705432	0.9155		ENSG00000255468	949	0.00334101	0.850684	0.000316463	0.0805121	0.0651468	1	0.659642	CD4stim	eQTL	pvalue	NA	10
chr17:73033162_73583027	GRB2	chr17	73033162	73583027	rs9900529	chr17:73335776	1.0994	RNU6-24P	ENSG00000207169	561	0.0353729	0.852619	0.00186933	0.0449926	0.0651466	1	0.536542	M2	eQTL	pvalue	NA	NA
chr7:3099256_3199823	CARD11	chr7	3099256	3199823	rs10951042	chr7:3139417	1.0817	MRM2	ENSG00000122687	238	0.182339	0.730165	0.00447904	0.0178709	0.0651465	-1	0.315126	CD4stim	eQTL	pvalue	NA	9
chr1:160162872_160430469	VANGL2	chr1	160162872	160430469	rs3737798	chr1:160389984	1.0911	NDUFS2	ENSG00000158864	268	0.0519044	0.861678	0.00121223	0.0200594	0.0651464	-1	0.712687	TH1	eQTL	pvalue	0.997735	3
chr10:94171083_94501355	HHEX	chr10	94171083	94501355	rs1112718	chr10:94479107	1.1114	RBP4	ENSG00000138207	241	0.000101758	0.916138	2.07447e-06	0.0186115	0.0651463	0	0	Bnaive	eQTL	pvalue	0.578619	4
chr1:160698276_160925186	SLAMF7	chr1	160698276	160925186	rs983494	chr1:160703965	1.1061	ADAMTS4	ENSG00000158859	390	0.0745854	0.824606	0.00296351	0.032699	0.0651463	-1	0.241026	TH1	eQTL	pvalue	0.00546594	4
chr12:123192738_124002762	PITPNM2	chr12	123192738	124002762	rs7975763	chr12:123604053	0.886	DDX55	ENSG00000111364	1098	0.000317161	0.824785	4.22126e-05	0.10971	0.0651461	-1	0.530055	TFH	eQTL	pvalue	6.00816e-06	5
chr17:34665281_34997201	ZNHIT3	chr17	34665281	34997201	rs4796224	chr17:34842521	0.9181	NA	ENSG00000167236	243	0.015726	0.89889	0.0003491	0.0198892	0.0651459	-1	0.674897	TH1	eQTL	pvalue	NA	9
chr22:22017142_22349088	MAPK1	chr22	22017142	22349088	rs9610458	chr22:22205353	1.121		ENSG00000225544	649	8.86146e-07	0.873468	6.23421e-08	0.061385	0.0651457	1	0.57473	THSTAR	eQTL	pvalue	NA	NA
chr10:5989954_6190329	IL2RA	chr10	5989954	6190329	rs12722559	chr10:6070273	1.2494	GDI2	ENSG00000057608	484	1.28095e-20	0.895792	5.59512e-22	0.0390627	0.0651449	-1	0.456612	NK	eQTL	pvalue	0.987155	2
chr4:106008586_106479425	PPA2	chr4	106008586	106479425	rs2726479	chr4:106255589	0.9238	TET2	ENSG00000168769	1012	0.0409404	0.811982	0.0039359	0.0779967	0.0651446	-1	0.608696	THSTAR	eQTL	pvalue	7.05368e-26	8
chr2:112425029_112642886	ANAPC1	chr2	112425029	112642886	rs71252597	chr2:112492986	0.8024		ENSG00000235881	136	0.00106214	0.923587	1.17992e-05	0.0101949	0.0651444	0	0	TH1	eQTL	pvalue	NA	NA
chr1:160698276_160925186	SLAMF7	chr1	160698276	160925186	rs983494	chr1:160703965	1.1061	ARHGAP30	ENSG00000186517	387	0.075171	0.83072	0.0024089	0.0265558	0.065144	1	0.418605	TH2	eQTL	pvalue	0.968958	1
chr17:40264534_40782389	STAT3	chr17	40264534	40782389	rs1026916	chr17:40529835	0.8784		ENSG00000229732	350	7.97521e-09	0.910025	2.18185e-10	0.0248313	0.0651439	0	0	Bnaive	eQTL	pvalue	NA	NA
chr17:40264534_40782389	STAT3	chr17	40264534	40782389	rs1026916	chr17:40529835	0.8784		ENSG00000229732	350	7.97521e-09	0.910025	2.18185e-10	0.0248313	0.0651439	0	0	monocytes	eQTL	pvalue	NA	NA
chr17:34665281_34997201	ZNHIT3	chr17	34665281	34997201	rs4796224	chr17:34842521	0.9181	NA	ENSG00000266911	233	0.0157422	0.89981	0.000333034	0.0189707	0.0651435	-1	0.386266	NK	eQTL	pvalue	NA	NA
chr3:28046063_28121275	CMC1	chr3	28046063	28121275	rs438613	chr3:28072086	1.148	EOMES	ENSG00000163508	113	1.77848e-11	0.925497	1.8111e-13	0.00935957	0.0651433	-1	0.274336	TH2	eQTL	pvalue	0.711878	2
chr1:92929865_93512762	DIPK1A	chr1	92929865	93512762	rs1415069	chr1:93426869	0.9313	MTF2	ENSG00000143033	901	3.19868e-10	0.861514	2.72552e-11	0.0733425	0.0651432	-1	0.581576	CD4naive	eQTL	pvalue	0.9946	1
chr1:200671993_201056749	INAVA	chr1	200671993	201056749	rs59655222	chr1:200875897	1.1311	DDX59-AS1	ENSG00000260088	769	2.84429e-06	0.873492	2.00025e-07	0.0613631	0.0651423	1	0.556567	CD4stim	eQTL	pvalue	NA	NA
chr12:57855180_58473351	OS9	chr12	57855180	58473351	rs701006	chr12:58106836	1.1206	MIR26A2	ENSG00000207789	762	1.81939e-06	0.875259	1.24019e-07	0.0595972	0.0651422	-1	0.412073	THSTAR	eQTL	pvalue	NA	NA
chr14:103015542_103459588	TRAF3	chr14	103015542	103459588	rs12588969	chr14:103230758	0.9148		ENSG00000256500	420	0.000246252	0.904816	8.1246e-06	0.0297875	0.0651421	0	0	THSTAR	eQTL	pvalue	NA	3
chr20:52714307_52811728	CYP24A1	chr20	52714307	52811728	rs2585447	chr20:52744437	0.9327	RPL12P4	ENSG00000185834	264	6.30942e-05	0.911506	1.61642e-06	0.0232869	0.0651419	-1	0.310606	monocytes	eQTL	pvalue	NA	NA
chr16:11031156_11498745	RMI2	chr16	11031156	11498745	rs34947566	chr16:11412926	1.1412	NA	ENSG00000269121	1226	1.09941e-18	0.818776	1.55956e-19	0.116082	0.0651417	1	0.476346	CD4stim	eQTL	pvalue	NA	NA
chr1:200671993_201056749	INAVA	chr1	200671993	201056749	rs59655222	chr1:200875897	1.1311	NA	ENSG00000221403	771	2.86732e-06	0.880565	1.76994e-07	0.0542903	0.0651416	0	0	CD8stim	eQTL	pvalue	NA	NA
chr1:200671993_201056749	INAVA	chr1	200671993	201056749	rs59655222	chr1:200875897	1.1311		ENSG00000229220	771	2.86732e-06	0.880565	1.76994e-07	0.0542903	0.0651416	0	0	CD8stim	eQTL	pvalue	NA	NA
chr1:200671993_201056749	INAVA	chr1	200671993	201056749	rs59655222	chr1:200875897	1.1311		ENSG00000273093	771	2.86732e-06	0.880565	1.76994e-07	0.0542903	0.0651416	0	0	CD8stim	eQTL	pvalue	NA	NA
chr1:200671993_201056749	INAVA	chr1	200671993	201056749	rs59655222	chr1:200875897	1.1311		ENSG00000230623	771	2.86732e-06	0.880565	1.76994e-07	0.0542903	0.0651416	0	0	CD8stim	eQTL	pvalue	NA	NA
chr1:200671993_201056749	INAVA	chr1	200671993	201056749	rs59655222	chr1:200875897	1.1311	RNU6-704P	ENSG00000201032	771	2.86732e-06	0.880565	1.76994e-07	0.0542903	0.0651416	0	0	CD8stim	eQTL	pvalue	NA	NA
chr1:200671993_201056749	INAVA	chr1	200671993	201056749	rs59655222	chr1:200875897	1.1311		ENSG00000229821	771	2.86732e-06	0.880565	1.76994e-07	0.0542903	0.0651416	0	0	CD8stim	eQTL	pvalue	NA	NA
chr1:200671993_201056749	INAVA	chr1	200671993	201056749	rs59655222	chr1:200875897	1.1311		ENSG00000227048	771	2.86732e-06	0.880565	1.76994e-07	0.0542903	0.0651416	0	0	CD8stim	eQTL	pvalue	NA	NA
chr1:200671993_201056749	INAVA	chr1	200671993	201056749	rs59655222	chr1:200875897	1.1311	TNNI1	ENSG00000159173	771	2.86732e-06	0.880565	1.76994e-07	0.0542903	0.0651416	0	0	CD8stim	eQTL	pvalue	0.120125	7
chr1:200671993_201056749	INAVA	chr1	200671993	201056749	rs59655222	chr1:200875897	1.1311	NA	ENSG00000242150	771	2.86732e-06	0.880565	1.76994e-07	0.0542903	0.0651416	0	0	CD8stim	eQTL	pvalue	NA	NA
chr1:200671993_201056749	INAVA	chr1	200671993	201056749	rs59655222	chr1:200875897	1.1311		ENSG00000236390	771	2.86732e-06	0.880565	1.76994e-07	0.0542903	0.0651416	0	0	CD8stim	eQTL	pvalue	NA	NA
chr11:65354926_66061233	TSGA10IP	chr11	65354926	66061233	rs531612	chr11:65705432	0.9155	BATF2	ENSG00000168062	577	0.00375107	0.885771	0.000191455	0.0451447	0.0651413	-1	0.554593	TFH	eQTL	pvalue	0.0295319	6
chr4:108824655_109111753	LEF1	chr4	108824655	109111753	rs9992763	chr4:109058718	0.9139	PAPSS1	ENSG00000138801	349	0.00313547	0.887401	0.000156281	0.0441657	0.0651413	1	0.759312	monocytes	eQTL	pvalue	2.62384e-06	5
chr11:46876450_47860184	MYBPC3	chr11	46876450	47860184	rs2269434	chr11:47360412	0.9175	CHRM4	ENSG00000180720	615	0.027977	0.849677	0.00182562	0.05538	0.0651406	-1	0.263415	Bnaive	eQTL	pvalue	0.916844	1
chr11:65354926_66061233	TSGA10IP	chr11	65354926	66061233	rs531612	chr11:65705432	0.9155	FAU	ENSG00000149806	756	0.00342643	0.872379	0.000231294	0.0588229	0.0651406	1	0.703704	TH17	eQTL	pvalue	0.768145	3
chr1:92652691_93519650	EVI5	chr1	92652691	93519650	rs139504223	chr1:93152635	0.8655	NA	ENSG00000069712	1128	3.133e-10	0.843825	3.38244e-11	0.0910354	0.0651399	-1	0.443262	TH1	eQTL	pvalue	NA	2
chr1:101212872_101621089	EXTL2	chr1	101212872	101621089	rs74449127	chr1:101290432	1.2177	PPIAP7	ENSG00000173810	591	6.59954e-10	0.891878	3.18535e-11	0.0429824	0.0651399	1	0.311337	CD4naive	eQTL	pvalue	NA	NA
chr1:25270572_25305783	RUNX3	chr1	25270572	25305783	rs6672420	chr1:25291010	0.9316		ENSG00000239106	94	0.414265	0.51092	0.00436122	0.00531362	0.0651395	1	0.946809	CD4stim	eQTL	pvalue	NA	NA
chr22:22017142_22349088	MAPK1	chr22	22017142	22349088	rs9610458	chr22:22205353	1.121	IGLC2	ENSG00000211677	222	6.79147e-06	0.91641	1.37169e-07	0.0184438	0.0651395	-1	0.297297	NK	eQTL	pvalue	NA	NA
chr11:46876450_47860184	MYBPC3	chr11	46876450	47860184	rs2269434	chr11:47360412	0.9175	AMBRA1	ENSG00000110497	838	0.0275992	0.844796	0.00197823	0.0604873	0.0651392	1	0.584726	TH1	eQTL	pvalue	0.999972	1
chr1:160698276_160925186	SLAMF7	chr1	160698276	160925186	rs983494	chr1:160703965	1.1061	VANGL2	ENSG00000162738	387	0.0718569	0.794095	0.00572349	0.0631856	0.0651391	1	0.731266	CD4naive	eQTL	pvalue	0.948575	2
chr17:40264534_40782389	STAT3	chr17	40264534	40782389	rs1026916	chr17:40529835	0.8784		ENSG00000229732	351	7.97457e-09	0.909952	2.18871e-10	0.0249095	0.0651387	0	0	M2	eQTL	pvalue	NA	NA
chr17:45312813_45874509	NPEPPS	chr17	45312813	45874509	rs11079784	chr17:45702280	1.1131	HOXB3	ENSG00000120093	325	3.2723e-06	0.908494	9.51965e-08	0.0263644	0.0651385	1	0.110769	CD4naive	eQTL	pvalue	0.610993	2
chr16:29841225_30438138	TBX6	chr16	29841225	30438138	rs3809627	chr16:30103160	0.9076		ENSG00000261487	250	0.020902	0.893777	0.000462689	0.0197197	0.0651383	-1	0.44	TH1	eQTL	pvalue	NA	NA
chr17:40264534_40782389	STAT3	chr17	40264534	40782389	rs1026916	chr17:40529835	0.8784		ENSG00000229732	351	7.97443e-09	0.909936	2.1902e-10	0.0249266	0.0651376	0	0	CD4naive	eQTL	pvalue	NA	NA
chr17:40264534_40782389	STAT3	chr17	40264534	40782389	rs1026916	chr17:40529835	0.8784		ENSG00000229732	351	7.97443e-09	0.909936	2.1902e-10	0.0249266	0.0651376	0	0	CD8naive	eQTL	pvalue	NA	NA
chr17:40264534_40782389	STAT3	chr17	40264534	40782389	rs1026916	chr17:40529835	0.8784		ENSG00000229732	351	7.97443e-09	0.909936	2.1902e-10	0.0249266	0.0651376	0	0	TH17	eQTL	pvalue	NA	NA
chr17:40264534_40782389	STAT3	chr17	40264534	40782389	rs1026916	chr17:40529835	0.8784		ENSG00000229732	351	7.97443e-09	0.909936	2.1902e-10	0.0249266	0.0651376	0	0	THSTAR	eQTL	pvalue	NA	NA
chr17:40264534_40782389	STAT3	chr17	40264534	40782389	rs1026916	chr17:40529835	0.8784		ENSG00000229732	351	7.97443e-09	0.909936	2.1902e-10	0.0249266	0.0651376	0	0	TH2	eQTL	pvalue	NA	NA
chr17:40264534_40782389	STAT3	chr17	40264534	40782389	rs1026916	chr17:40529835	0.8784		ENSG00000229732	351	7.97443e-09	0.909936	2.1902e-10	0.0249266	0.0651376	0	0	TREGnaive	eQTL	pvalue	NA	NA
chr17:40264534_40782389	STAT3	chr17	40264534	40782389	rs1026916	chr17:40529835	0.8784		ENSG00000229732	351	7.97443e-09	0.909936	2.1902e-10	0.0249266	0.0651376	0	0	CD4stim	eQTL	pvalue	NA	NA
chr17:40264534_40782389	STAT3	chr17	40264534	40782389	rs1026916	chr17:40529835	0.8784		ENSG00000229732	351	7.97443e-09	0.909936	2.1902e-10	0.0249266	0.0651376	0	0	CD8stim	eQTL	pvalue	NA	NA
chr17:40264534_40782389	STAT3	chr17	40264534	40782389	rs1026916	chr17:40529835	0.8784		ENSG00000229732	351	7.97443e-09	0.909936	2.1902e-10	0.0249266	0.0651376	0	0	TFH	eQTL	pvalue	NA	NA
chr17:40264534_40782389	STAT3	chr17	40264534	40782389	rs1026916	chr17:40529835	0.8784		ENSG00000229732	351	7.97443e-09	0.909936	2.1902e-10	0.0249266	0.0651376	0	0	TREG_MEM	eQTL	pvalue	NA	NA
chr17:34665281_34997201	ZNHIT3	chr17	34665281	34997201	rs4796224	chr17:34842521	0.9181	NA	ENSG00000132142	243	0.0157294	0.899081	0.000345896	0.0197061	0.0651375	1	0.555556	THSTAR	eQTL	pvalue	NA	1
chr11:118000454_118904452	PHLDB1	chr11	118000454	118904452	rs34026809	chr11:118480695	0.8643	UPK2	ENSG00000110375	1377	0.000110742	0.811597	1.68111e-05	0.123138	0.0651374	-1	0.393609	THSTAR	eQTL	pvalue	2.80119e-06	10
chr16:79635140_79656999	MAF	chr16	79635140	79656999	rs6564681	chr16:79652720	0.9099	DYNLRB2	ENSG00000168589	37	0.0524597	0.879371	0.000174358	0.00285759	0.0651373	1	0.459459	monocytes	eQTL	pvalue	0.390767	10
chr1:160698276_160925186	SLAMF7	chr1	160698276	160925186	rs983494	chr1:160703965	1.1061		ENSG00000256029	246	0.0763912	0.833739	0.00208136	0.022651	0.0651373	-1	0.341463	TREGnaive	eQTL	pvalue	NA	NA
chr17:34665281_34997201	ZNHIT3	chr17	34665281	34997201	rs4796224	chr17:34842521	0.9181	NA	ENSG00000254982	243	0.0157347	0.899387	0.000340558	0.019401	0.0651372	-1	0.436214	TH1	eQTL	pvalue	NA	NA
chr12:57855180_58473351	OS9	chr12	57855180	58473351	rs701006	chr12:58106836	1.1206	R3HDM2	ENSG00000179912	762	1.82563e-06	0.878263	1.17785e-07	0.0565982	0.065137	-1	0.479003	TFH	eQTL	pvalue	0.995929	1
chr3:121334409_121729409	IQCB1	chr3	121334409	121729409	rs2331964	chr3:121542898	1.1042	NAP1L1P3	ENSG00000213371	385	0.000165272	0.90686	5.08435e-06	0.027833	0.065137	-1	0.737662	M2	eQTL	pvalue	NA	NA
chr19:10258259_10897760	TYK2	chr19	10258259	10897760	rs34536443	chr19:10463118	1.3037	SPC24	ENSG00000161888	876	9.97011e-05	0.847674	1.02497e-05	0.0870796	0.0651369	1	0.40411	TREGnaive	eQTL	pvalue	0.00627554	8
chr14:103015542_103459588	TRAF3	chr14	103015542	103459588	rs12588969	chr14:103230758	0.9148		ENSG00000256500	421	0.000246231	0.90474	8.14681e-06	0.0298691	0.0651366	0	0	CD4naive	eQTL	pvalue	NA	3
chr14:103015542_103459588	TRAF3	chr14	103015542	103459588	rs12588969	chr14:103230758	0.9148		ENSG00000256500	421	0.000246231	0.90474	8.14681e-06	0.0298691	0.0651366	0	0	CD8naive	eQTL	pvalue	NA	3
chr14:103015542_103459588	TRAF3	chr14	103015542	103459588	rs12588969	chr14:103230758	0.9148		ENSG00000256500	421	0.000246231	0.90474	8.14681e-06	0.0298691	0.0651366	0	0	TH17	eQTL	pvalue	NA	3
chr14:103015542_103459588	TRAF3	chr14	103015542	103459588	rs12588969	chr14:103230758	0.9148		ENSG00000256500	421	0.000246231	0.90474	8.14681e-06	0.0298691	0.0651366	0	0	TH2	eQTL	pvalue	NA	3
chr14:103015542_103459588	TRAF3	chr14	103015542	103459588	rs12588969	chr14:103230758	0.9148		ENSG00000256500	421	0.000246231	0.90474	8.14681e-06	0.0298691	0.0651366	0	0	TREGnaive	eQTL	pvalue	NA	3
chr14:103015542_103459588	TRAF3	chr14	103015542	103459588	rs12588969	chr14:103230758	0.9148		ENSG00000256500	421	0.000246231	0.90474	8.14681e-06	0.0298691	0.0651366	0	0	CD4stim	eQTL	pvalue	NA	3
chr14:103015542_103459588	TRAF3	chr14	103015542	103459588	rs12588969	chr14:103230758	0.9148		ENSG00000256500	421	0.000246231	0.90474	8.14681e-06	0.0298691	0.0651366	0	0	CD8stim	eQTL	pvalue	NA	3
chr14:103015542_103459588	TRAF3	chr14	103015542	103459588	rs12588969	chr14:103230758	0.9148		ENSG00000256500	421	0.000246231	0.90474	8.14681e-06	0.0298691	0.0651366	0	0	TFH	eQTL	pvalue	NA	3
chr14:103015542_103459588	TRAF3	chr14	103015542	103459588	rs12588969	chr14:103230758	0.9148		ENSG00000256500	421	0.000246231	0.90474	8.14681e-06	0.0298691	0.0651366	0	0	TREG_MEM	eQTL	pvalue	NA	3
chr3:28046063_28121275	CMC1	chr3	28046063	28121275	rs438613	chr3:28072086	1.148	CMC1	ENSG00000187118	113	1.77916e-11	0.925849	1.74474e-13	0.00901427	0.0651365	1	0.362832	M2	eQTL	pvalue	0.00144189	7
chr16:29841225_30438138	TBX6	chr16	29841225	30438138	rs3809627	chr16:30103160	0.9076	FBRS	ENSG00000156860	311	0.00909397	0.89742	0.000285051	0.0280646	0.0651361	-1	0.418006	TREGnaive	eQTL	pvalue	0.981525	1
chr3:28046063_28121275	CMC1	chr3	28046063	28121275	rs438613	chr3:28072086	1.148	LINC01967	ENSG00000235493	113	1.7787e-11	0.925614	1.79011e-13	0.00925034	0.0651359	1	0.460177	CD8stim	eQTL	pvalue	NA	NA
chr3:28046063_28121275	CMC1	chr3	28046063	28121275	rs438613	chr3:28072086	1.148	NA	ENSG00000228214	113	1.7793e-11	0.925924	1.73046e-13	0.00893995	0.0651358	-1	0.530973	TH2	eQTL	pvalue	NA	NA
chr10:94171083_94501355	HHEX	chr10	94171083	94501355	rs1112718	chr10:94479107	1.1114	FGFBP3	ENSG00000174721	484	9.92031e-05	0.894131	4.51504e-06	0.0406295	0.0651354	1	0.61157	monocytes	eQTL	pvalue	0.00171217	10
chr17:40264534_40782389	STAT3	chr17	40264534	40782389	rs1026916	chr17:40529835	0.8784	KRT13	ENSG00000171401	352	7.97412e-09	0.909901	2.1935e-10	0.0249642	0.065135	0	0	NK	eQTL	pvalue	0.00166754	5
chr9:100551768_100895720	TRIM14	chr9	100551768	100895720	rs7855251	chr9:100868189	1.1164	XPA	ENSG00000136936	442	0.0343732	0.867413	0.00126338	0.0318163	0.0651346	-1	0.708145	THSTAR	eQTL	pvalue	6.1166e-05	6
chr17:73033162_73583027	GRB2	chr17	73033162	73583027	rs9900529	chr17:73335776	1.0994	TEN1	ENSG00000257949	969	0.0255482	0.834294	0.00223106	0.0727918	0.0651345	-1	0.646027	TREGnaive	eQTL	pvalue	NA	9
chr7:3099256_3199823	CARD11	chr7	3099256	3199823	rs10951042	chr7:3139417	1.0817	BRAT1	ENSG00000106009	238	0.182297	0.729995	0.00452374	0.0180499	0.0651345	1	0.642857	CD8naive	eQTL	pvalue	3.85835e-09	6
chr1:160698276_160925186	SLAMF7	chr1	160698276	160925186	rs983494	chr1:160703965	1.1061	DEDD	ENSG00000158796	387	0.0741263	0.819175	0.00345447	0.0381104	0.0651344	-1	0.320413	TH2	eQTL	pvalue	0.869503	2
chr16:11031156_11498745	RMI2	chr16	11031156	11498745	rs34947566	chr16:11412926	1.1412		ENSG00000263279	1303	1.11027e-18	0.826885	1.45074e-19	0.10798	0.0651344	-1	0.434382	CD8naive	eQTL	pvalue	NA	NA
chr12:9445978_9939813	CLECL1	chr12	9445978	9939813	rs7977720	chr12:9866349	0.903	RN7SKP161	ENSG00000223042	826	4.39985e-05	0.852707	4.24017e-06	0.0821109	0.0651343	-1	0.485472	M2	eQTL	pvalue	NA	NA
chr16:79635140_79656999	MAF	chr16	79635140	79656999	rs6564681	chr16:79652720	0.9099	RPS3P7	ENSG00000243101	37	0.0524648	0.879457	0.000169417	0.00277477	0.0651341	-1	0.27027	Bnaive	eQTL	pvalue	NA	NA
chr1:160698276_160925186	SLAMF7	chr1	160698276	160925186	rs983494	chr1:160703965	1.1061	VSIG8	ENSG00000243284	209	0.0769306	0.839106	0.00158684	0.017243	0.0651339	1	0.583732	monocytes	eQTL	pvalue	0.00316	5
chr1:160698276_160925186	SLAMF7	chr1	160698276	160925186	rs983494	chr1:160703965	1.1061	RPS23P9	ENSG00000231586	392	0.0751173	0.83029	0.00244948	0.0270096	0.0651334	-1	0.357143	CD8stim	eQTL	pvalue	NA	NA
chr16:29841225_30438138	TBX6	chr16	29841225	30438138	rs3809627	chr16:30103160	0.9076	HIRIP3	ENSG00000149929	311	0.00912569	0.90055	0.00025336	0.0249372	0.0651333	1	0.215434	TREG_MEM	eQTL	pvalue	0.0190028	5
chr14:103015542_103459588	TRAF3	chr14	103015542	103459588	rs12588969	chr14:103230758	0.9148	RPL21P12	ENSG00000259535	445	0.000244961	0.900073	9.41786e-06	0.0345394	0.0651333	-1	0.588764	TH1	eQTL	pvalue	NA	NA
chr17:40264534_40782389	STAT3	chr17	40264534	40782389	rs1026916	chr17:40529835	0.8784		ENSG00000229732	352	7.97318e-09	0.909876	2.19563e-10	0.0249908	0.0651332	0	0	TH1	eQTL	pvalue	NA	NA
chr12:57855180_58473351	OS9	chr12	57855180	58473351	rs701006	chr12:58106836	1.1206	STAT6	ENSG00000166888	760	1.83333e-06	0.881967	1.10093e-07	0.0528975	0.0651332	-1	0.407895	CD4naive	eQTL	pvalue	0.100775	2
chr1:160162872_160430469	VANGL2	chr1	160162872	160430469	rs3737798	chr1:160389984	1.0911	PFDN2	ENSG00000143256	278	0.0424622	0.870982	0.000998884	0.0204239	0.0651331	1	0.305755	TREG_MEM	eQTL	pvalue	0.219933	4
chr17:34665281_34997201	ZNHIT3	chr17	34665281	34997201	rs4796224	chr17:34842521	0.9181	NA	ENSG00000267326	233	0.0157699	0.901393	0.000305522	0.0173982	0.0651328	1	0.373391	M2	eQTL	pvalue	NA	NA
chr10:5989954_6190329	IL2RA	chr10	5989954	6190329	rs12722559	chr10:6070273	1.2494		ENSG00000239142	329	1.30189e-20	0.910439	3.50249e-22	0.0244285	0.0651326	0	0	CD8stim	eQTL	pvalue	NA	NA
chr16:29841225_30438138	TBX6	chr16	29841225	30438138	rs3809627	chr16:30103160	0.9076	ZNF688	ENSG00000229809	311	0.00909669	0.897689	0.000282361	0.0277992	0.0651325	-1	0.430868	TREGnaive	eQTL	pvalue	7.08656e-05	9
chr12:9445978_9939813	CLECL1	chr12	9445978	9939813	rs7977720	chr12:9866349	0.903	RPSAP51	ENSG00000244131	701	4.53838e-05	0.879375	2.86482e-06	0.0554448	0.0651323	1	0.580599	THSTAR	eQTL	pvalue	NA	NA
chr9:100551768_100895720	TRIM14	chr9	100551768	100895720	rs7855251	chr9:100868189	1.1164		ENSG00000203279	442	0.0342421	0.864103	0.0013946	0.0351279	0.0651321	1	0.742081	CD8stim	eQTL	pvalue	NA	NA
chr3:28046063_28121275	CMC1	chr3	28046063	28121275	rs438613	chr3:28072086	1.148	NA	ENSG00000213846	113	1.77819e-11	0.925344	1.84264e-13	0.00952374	0.065132	1	0.80531	TH2	eQTL	pvalue	NA	NA
chr11:46876450_47860184	MYBPC3	chr11	46876450	47860184	rs2269434	chr11:47360412	0.9175	HARBI1	ENSG00000180423	851	0.0275356	0.843223	0.00202938	0.0620805	0.0651319	-1	0.554642	NK	eQTL	pvalue	0.00570134	6
chr6:135591392_136145479	AHI1	chr6	135591392	136145479	rs4896153	chr6:135833463	0.8708	MTFR2	ENSG00000146410	643	3.46851e-08	0.855229	3.23252e-09	0.0796389	0.0651318	1	0.55521	CD4naive	eQTL	pvalue	0.000151538	7
chr11:65354926_66061233	TSGA10IP	chr11	65354926	66061233	rs531612	chr11:65705432	0.9155	CDC42BPG	ENSG00000171219	407	0.0921878	0.810912	0.00324964	0.0285197	0.0651314	1	0.614251	CD8naive	eQTL	pvalue	1.40628e-17	5
chr15:90831146_91201561	ZNF774	chr15	90831146	91201561	rs6496663	chr15:90887584	0.9043	MAN2A2	ENSG00000196547	929	0.00649628	0.853363	0.000567192	0.0744422	0.0651313	-1	0.625404	TREG_MEM	eQTL	pvalue	3.60788e-09	4
chr3:159485268_159713078	IL12A	chr3	159485268	159713078	rs1014486	chr3:159691112	1.1108	MIR3919	ENSG00000263634	406	0.000280328	0.90564	8.97788e-06	0.0289392	0.0651311	0	0	Bnaive	eQTL	pvalue	NA	NA
chr3:159485268_159713078	IL12A	chr3	159485268	159713078	rs1014486	chr3:159691112	1.1108		ENSG00000243116	406	0.000280328	0.90564	8.97788e-06	0.0289392	0.0651311	0	0	Bnaive	eQTL	pvalue	NA	NA
chr3:159485268_159713078	IL12A	chr3	159485268	159713078	rs1014486	chr3:159691112	1.1108	RNU2-31P	ENSG00000252763	406	0.000280328	0.90564	8.97788e-06	0.0289392	0.0651311	0	0	Bnaive	eQTL	pvalue	NA	NA
chr3:159485268_159713078	IL12A	chr3	159485268	159713078	rs1014486	chr3:159691112	1.1108	NA	ENSG00000264146	406	0.000280328	0.90564	8.97788e-06	0.0289392	0.0651311	0	0	Bnaive	eQTL	pvalue	NA	NA
chr3:159485268_159713078	IL12A	chr3	159485268	159713078	rs1014486	chr3:159691112	1.1108	LINC01100	ENSG00000242107	406	0.000280328	0.90564	8.97788e-06	0.0289392	0.0651311	0	0	Bnaive	eQTL	pvalue	NA	8
chr3:159485268_159713078	IL12A	chr3	159485268	159713078	rs1014486	chr3:159691112	1.1108	C3orf80	ENSG00000180044	406	0.000280328	0.90564	8.97788e-06	0.0289392	0.0651311	0	0	Bnaive	eQTL	pvalue	NA	9
chr3:159485268_159713078	IL12A	chr3	159485268	159713078	rs1014486	chr3:159691112	1.1108	NA	ENSG00000244078	406	0.000280328	0.90564	8.97788e-06	0.0289392	0.0651311	0	0	Bnaive	eQTL	pvalue	NA	NA
chr3:159485268_159713078	IL12A	chr3	159485268	159713078	rs1014486	chr3:159691112	1.1108		ENSG00000248710	406	0.000280328	0.90564	8.97788e-06	0.0289392	0.0651311	0	0	Bnaive	eQTL	pvalue	NA	NA
chr3:159485268_159713078	IL12A	chr3	159485268	159713078	rs1014486	chr3:159691112	1.1108		ENSG00000207084	406	0.000280328	0.90564	8.97788e-06	0.0289392	0.0651311	0	0	Bnaive	eQTL	pvalue	NA	NA
chr3:159485268_159713078	IL12A	chr3	159485268	159713078	rs1014486	chr3:159691112	1.1108	MIR3919	ENSG00000263634	406	0.000280328	0.90564	8.97788e-06	0.0289392	0.0651311	0	0	monocytes	eQTL	pvalue	NA	NA
chr3:159485268_159713078	IL12A	chr3	159485268	159713078	rs1014486	chr3:159691112	1.1108		ENSG00000243116	406	0.000280328	0.90564	8.97788e-06	0.0289392	0.0651311	0	0	monocytes	eQTL	pvalue	NA	NA
chr3:159485268_159713078	IL12A	chr3	159485268	159713078	rs1014486	chr3:159691112	1.1108	NA	ENSG00000244078	406	0.000280328	0.90564	8.97788e-06	0.0289392	0.0651311	0	0	monocytes	eQTL	pvalue	NA	NA
chr3:159485268_159713078	IL12A	chr3	159485268	159713078	rs1014486	chr3:159691112	1.1108		ENSG00000248710	406	0.000280328	0.90564	8.97788e-06	0.0289392	0.0651311	0	0	monocytes	eQTL	pvalue	NA	NA
chr3:159485268_159713078	IL12A	chr3	159485268	159713078	rs1014486	chr3:159691112	1.1108		ENSG00000207084	406	0.000280328	0.90564	8.97788e-06	0.0289392	0.0651311	0	0	monocytes	eQTL	pvalue	NA	NA
chr20:52743876_52820330	CYP24A1	chr20	52743876	52820330	rs2248137	chr20:52789743	0.894		ENSG00000235415	278	6.32333e-05	0.913527	1.47728e-06	0.021277	0.065131	1	0.604317	TH2	eQTL	pvalue	NA	NA
chr22:22017142_22349088	MAPK1	chr22	22017142	22349088	rs9610458	chr22:22205353	1.121	CCDC116	ENSG00000161180	649	8.80627e-07	0.868029	6.78759e-08	0.0668397	0.0651308	1	0.534669	TFH	eQTL	pvalue	3.97673e-05	7
chr3:159485268_159713078	IL12A	chr3	159485268	159713078	rs1014486	chr3:159691112	1.1108	MIR3919	ENSG00000263634	406	0.000280326	0.905636	8.97935e-06	0.028944	0.0651308	0	0	M2	eQTL	pvalue	NA	NA
chr3:159485268_159713078	IL12A	chr3	159485268	159713078	rs1014486	chr3:159691112	1.1108		ENSG00000243116	406	0.000280326	0.905636	8.97935e-06	0.028944	0.0651308	0	0	M2	eQTL	pvalue	NA	NA
chr3:159485268_159713078	IL12A	chr3	159485268	159713078	rs1014486	chr3:159691112	1.1108	RNU2-31P	ENSG00000252763	406	0.000280326	0.905636	8.97935e-06	0.028944	0.0651308	0	0	M2	eQTL	pvalue	NA	NA
chr3:159485268_159713078	IL12A	chr3	159485268	159713078	rs1014486	chr3:159691112	1.1108	NA	ENSG00000264146	406	0.000280326	0.905636	8.97935e-06	0.028944	0.0651308	0	0	M2	eQTL	pvalue	NA	NA
chr3:159485268_159713078	IL12A	chr3	159485268	159713078	rs1014486	chr3:159691112	1.1108	LINC01100	ENSG00000242107	406	0.000280326	0.905636	8.97935e-06	0.028944	0.0651308	0	0	M2	eQTL	pvalue	NA	8
chr3:159485268_159713078	IL12A	chr3	159485268	159713078	rs1014486	chr3:159691112	1.1108	NA	ENSG00000244078	406	0.000280326	0.905636	8.97935e-06	0.028944	0.0651308	0	0	M2	eQTL	pvalue	NA	NA
chr3:159485268_159713078	IL12A	chr3	159485268	159713078	rs1014486	chr3:159691112	1.1108		ENSG00000248710	406	0.000280326	0.905636	8.97935e-06	0.028944	0.0651308	0	0	M2	eQTL	pvalue	NA	NA
chr3:159485268_159713078	IL12A	chr3	159485268	159713078	rs1014486	chr3:159691112	1.1108	ARL14	ENSG00000179674	406	0.000280326	0.905636	8.97935e-06	0.028944	0.0651308	0	0	M2	eQTL	pvalue	2.57323e-06	10
chr3:159485268_159713078	IL12A	chr3	159485268	159713078	rs1014486	chr3:159691112	1.1108		ENSG00000207084	406	0.000280326	0.905636	8.97935e-06	0.028944	0.0651308	0	0	M2	eQTL	pvalue	NA	NA
chr2:68537842_68865032	PLEK	chr2	68537842	68865032	rs12622670	chr2:68646536	1.1127	PROKR1	ENSG00000169618	702	3.7593e-05	0.880249	2.33377e-06	0.0545806	0.0651305	-1	0.403134	CD8stim	eQTL	pvalue	5.42251e-10	10
chr1:92929865_93512762	DIPK1A	chr1	92929865	93512762	rs1415069	chr1:93426869	0.9313		ENSG00000207379	901	3.20418e-10	0.862994	2.67106e-11	0.0718756	0.0651305	1	0.512764	CD8naive	eQTL	pvalue	NA	NA
chr5:133418739_133782153	TCF7	chr5	133418739	133782153	rs244656	chr5:133449827	1.1168	JADE2	ENSG00000043143	439	0.210532	0.688159	0.00849045	0.0276873	0.0651304	-1	0.571754	Bnaive	eQTL	pvalue	NA	1
chr1:160698276_160925186	SLAMF7	chr1	160698276	160925186	rs983494	chr1:160703965	1.1061	NA	ENSG00000227239	387	0.0752508	0.831601	0.00233031	0.0256873	0.0651302	-1	0.423773	TFH	eQTL	pvalue	NA	NA
chr16:11031156_11498745	RMI2	chr16	11031156	11498745	rs34947566	chr16:11412926	1.1412	SOCS1	ENSG00000185338	1303	1.12233e-18	0.835868	1.33018e-19	0.0990016	0.06513	1	0.334612	CD8stim	eQTL	pvalue	0.541776	6
chr19:10258259_10897760	TYK2	chr19	10258259	10897760	rs34536443	chr19:10463118	1.3037	UBL5	ENSG00000198258	883	0.000101734	0.864957	8.21777e-06	0.0698036	0.0651299	1	0.459796	CD8stim	eQTL	pvalue	0.0801583	9
chr6:36345180_36612323	ETV7	chr6	36345180	36612323	rs1076928	chr6:36348689	0.9266	RNU1-88P	ENSG00000238554	437	0.148161	0.754085	0.00536799	0.0272559	0.0651299	1	0.503432	M2	eQTL	pvalue	NA	NA
chr1:101212872_101621089	EXTL2	chr1	101212872	101621089	rs74449127	chr1:101290432	1.2177	S1PR1	ENSG00000170989	590	6.58072e-10	0.889275	3.37891e-11	0.0455952	0.0651299	-1	0.277966	CD4stim	eQTL	pvalue	0.484815	3
chr4:87502391_88275366	AFF1	chr4	87502391	88275366	rs2705616	chr4:87862396	0.9207	SPARCL1	ENSG00000152583	1158	0.0627614	0.782509	0.00665767	0.0829427	0.0651294	-1	0.735751	THSTAR	eQTL	pvalue	1.07143e-06	6
chr16:11020235_11325215	CLEC16A	chr16	11020235	11325215	rs6498163	chr16:11213951	0.8293	NA	ENSG00000263013	637	1.19158e-18	0.887441	6.37713e-20	0.0474293	0.0651293	-1	0.475667	TH1	eQTL	pvalue	NA	NA
chr14:103015542_103459588	TRAF3	chr14	103015542	103459588	rs12588969	chr14:103230758	0.9148		ENSG00000256500	423	0.000246203	0.904637	8.17691e-06	0.0299797	0.0651291	0	0	TH1	eQTL	pvalue	NA	3
chr16:11020235_11325215	CLEC16A	chr16	11020235	11325215	rs6498163	chr16:11213951	0.8293	RSL1D1-DT	ENSG00000263307	633	1.19001e-18	0.886277	6.53355e-20	0.0485943	0.0651291	1	0.375987	M2	eQTL	pvalue	NA	NA
chr12:9445978_9939813	CLECL1	chr12	9445978	9939813	rs7977720	chr12:9866349	0.903	LINC02617	ENSG00000256288	730	4.52067e-05	0.87612	3.03235e-06	0.0587028	0.0651285	1	0.449315	M2	eQTL	pvalue	NA	NA
chr14:103015542_103459588	TRAF3	chr14	103015542	103459588	rs12588969	chr14:103230758	0.9148	CKB	ENSG00000166165	442	0.000244833	0.899601	9.5477e-06	0.0350164	0.0651281	-1	0.300905	TH2	eQTL	pvalue	0.850845	3
chr4:108824655_109111753	LEF1	chr4	108824655	109111753	rs9992763	chr4:109058718	0.9139	HADH	ENSG00000138796	359	0.00318084	0.90026	0.000110893	0.0313203	0.0651278	-1	0.247911	TREGnaive	eQTL	pvalue	0.00061369	6
chr7:50247159_50346134	IKZF1	chr7	50247159	50346134	rs116877451	chr7:50328339	1.5893	GNL2P1	ENSG00000223893	101	0.102248	0.825137	0.000832691	0.00665464	0.0651278	-1	0.386139	M2	eQTL	pvalue	NA	NA
chr10:6038478_6185310	IL2RA	chr10	6038478	6185310	rs11256593	chr10:6117322	1.2048	AKR1C7P	ENSG00000215267	393	1.29049e-20	0.902465	4.64352e-22	0.032408	0.0651274	-1	0.450382	M2	eQTL	pvalue	NA	NA
chr17:34665281_34997201	ZNHIT3	chr17	34665281	34997201	rs4796224	chr17:34842521	0.9181	NA	ENSG00000172660	242	0.0157407	0.899724	0.000334831	0.0190736	0.065127	1	0.376033	CD8naive	eQTL	pvalue	NA	2
chr16:29841225_30438138	TBX6	chr16	29841225	30438138	rs3809627	chr16:30103160	0.9076	MAPK3	ENSG00000102882	310	0.00909453	0.897458	0.000284766	0.0280358	0.0651268	-1	0.332258	NK	eQTL	pvalue	0.409692	4
chr3:121334409_121729409	IQCB1	chr3	121334409	121729409	rs2331964	chr3:121542898	1.1042	CD86	ENSG00000114013	873	7.78606e-05	0.848125	7.9619e-06	0.0866627	0.0651268	1	0.823597	monocytes	eQTL	pvalue	0.9627	2
chr3:28046063_28121275	CMC1	chr3	28046063	28121275	rs438613	chr3:28072086	1.148	RNU6-342P	ENSG00000207251	113	1.77878e-11	0.925655	1.78396e-13	0.00921836	0.0651266	1	0.522124	M2	eQTL	pvalue	NA	NA
chr6:135591392_136145479	AHI1	chr6	135591392	136145479	rs4896153	chr6:135833463	0.8708		ENSG00000227723	352	3.68452e-08	0.908485	1.07288e-09	0.0263888	0.0651258	0	0	CD8naive	eQTL	pvalue	NA	NA
chr6:135591392_136145479	AHI1	chr6	135591392	136145479	rs4896153	chr6:135833463	0.8708		ENSG00000227723	352	3.68452e-08	0.908485	1.07288e-09	0.0263888	0.0651258	0	0	TH17	eQTL	pvalue	NA	NA
chr6:135591392_136145479	AHI1	chr6	135591392	136145479	rs4896153	chr6:135833463	0.8708		ENSG00000227723	352	3.68452e-08	0.908485	1.07288e-09	0.0263888	0.0651258	0	0	TH2	eQTL	pvalue	NA	NA
chr6:135591392_136145479	AHI1	chr6	135591392	136145479	rs4896153	chr6:135833463	0.8708		ENSG00000227723	352	3.68452e-08	0.908485	1.07288e-09	0.0263888	0.0651258	0	0	TREGnaive	eQTL	pvalue	NA	NA
chr6:135591392_136145479	AHI1	chr6	135591392	136145479	rs4896153	chr6:135833463	0.8708		ENSG00000227723	352	3.68452e-08	0.908485	1.07288e-09	0.0263888	0.0651258	0	0	CD8stim	eQTL	pvalue	NA	NA
chr6:135591392_136145479	AHI1	chr6	135591392	136145479	rs4896153	chr6:135833463	0.8708		ENSG00000227723	352	3.68452e-08	0.908485	1.07288e-09	0.0263888	0.0651258	0	0	TFH	eQTL	pvalue	NA	NA
chr4:87502391_88275366	AFF1	chr4	87502391	88275366	rs2705616	chr4:87862396	0.9207		ENSG00000248196	1159	0.062476	0.778952	0.00694322	0.0865031	0.0651256	1	0.598792	TH2	eQTL	pvalue	NA	NA
chr1:92929865_93512762	DIPK1A	chr1	92929865	93512762	rs1415069	chr1:93426869	0.9313	DIPK1A	ENSG00000154511	901	3.22171e-10	0.867717	2.4959e-11	0.067158	0.0651254	1	0.2697	CD4naive	eQTL	pvalue	NA	3
chr17:43279320_43781083	MAP3K14	chr17	43279320	43781083	rs7222450	chr17:43407670	1.1034	KIF18B	ENSG00000186185	764	0.00763421	0.852839	0.000660677	0.073741	0.0651249	-1	0.143979	Bnaive	eQTL	pvalue	8.30837e-05	3
chr17:40264534_40782389	STAT3	chr17	40264534	40782389	rs1026916	chr17:40529835	0.8784	G6PC1	ENSG00000131482	494	7.81316e-09	0.891534	3.804e-10	0.0433411	0.0651248	1	0.368421	TH17	eQTL	pvalue	NA	6
chr17:40264534_40782389	STAT3	chr17	40264534	40782389	rs1026916	chr17:40529835	0.8784	KRT13	ENSG00000171401	354	7.97284e-09	0.909754	2.20728e-10	0.0251214	0.0651245	0	0	Bnaive	eQTL	pvalue	0.00166754	5
chr11:118000454_118904452	PHLDB1	chr11	118000454	118904452	rs34026809	chr11:118480695	0.8643	UBE4A	ENSG00000110344	1377	0.000116844	0.829751	1.47941e-05	0.104993	0.0651244	-1	0.427015	TREGnaive	eQTL	pvalue	0.937619	2
chr16:11020235_11325362	CLEC16A	chr16	11020235	11325362	rs2286974	chr16:11114512	0.8477	NA	ENSG00000263013	638	1.19149e-18	0.887373	6.38694e-20	0.0475024	0.0651243	-1	0.474922	TH1	eQTL	pvalue	NA	NA
chr1:101213532_101663312	SLC30A7	chr1	101213532	101663312	rs11578655	chr1:101412902	0.8673		ENSG00000213421	673	6.54494e-10	0.884439	3.73719e-11	0.0504368	0.065124	-1	0.531947	TH2	eQTL	pvalue	NA	NA
chr12:9445978_9939813	CLECL1	chr12	9445978	9939813	rs7977720	chr12:9866349	0.903	GOT2P3	ENSG00000233719	818	4.41765e-05	0.856196	4.06049e-06	0.0786324	0.0651236	1	0.327628	TH2	eQTL	pvalue	NA	NA
chr16:11020235_11325362	CLEC16A	chr16	11020235	11325362	rs2286974	chr16:11114512	0.8477	IMPDH1P11	ENSG00000261647	371	2.02278e-18	0.904131	6.89317e-20	0.0307456	0.0651235	-1	0.530997	TFH	eQTL	pvalue	NA	NA
chr16:11020235_11325215	CLEC16A	chr16	11020235	11325215	rs6498163	chr16:11213951	0.8293	IMPDH1P11	ENSG00000261647	371	2.02278e-18	0.904131	6.89317e-20	0.0307456	0.0651235	-1	0.530997	TFH	eQTL	pvalue	NA	NA
chr4:47709959_48262356	TXK	chr4	47709959	48262356	rs6837324	chr4:48127262	0.9173	CORIN	ENSG00000145244	1195	0.0165657	0.824159	0.00185646	0.0922956	0.0651234	1	0.352301	M2	eQTL	pvalue	6.3541e-20	7
chr16:29841225_30438138	TBX6	chr16	29841225	30438138	rs3809627	chr16:30103160	0.9076	TLCD3B	ENSG00000149926	310	0.00911273	0.899254	0.000266607	0.0262439	0.0651232	-1	0.0290323	NK	eQTL	pvalue	NA	3
chr1:160698276_160925186	SLAMF7	chr1	160698276	160925186	rs983494	chr1:160703965	1.1061		ENSG00000215840	391	0.0750216	0.829232	0.00254605	0.028077	0.065123	-1	0.618926	CD4stim	eQTL	pvalue	NA	NA
chr10:5989954_6190329	IL2RA	chr10	5989954	6190329	rs12722559	chr10:6070273	1.2494		ENSG00000239142	331	1.3017e-20	0.910304	3.52313e-22	0.0245729	0.065123	0	0	CD4stim	eQTL	pvalue	NA	NA
chr2:112423188_113109590	MERTK	chr2	112423188	113109590	rs57116599	chr2:112770799	0.8869		ENSG00000229118	891	0.000282049	0.870591	2.07502e-05	0.063984	0.0651223	-1	0.503928	TREG_MEM	eQTL	pvalue	NA	NA
chr1:157481253_157815203	FCRL3	chr1	157481253	157815203	rs2317231	chr1:157686337	1.1058	NES	ENSG00000132688	423	0.00215121	0.900622	7.66577e-05	0.0320282	0.0651222	-1	0.496454	TREGnaive	eQTL	pvalue	2.06956e-05	3
chr1:101213532_101663312	SLC30A7	chr1	101213532	101663312	rs11578655	chr1:101412902	0.8673	SASS6	ENSG00000156876	554	6.61624e-10	0.894074	3.02433e-11	0.0408037	0.065122	-1	0.465704	TREGnaive	eQTL	pvalue	4.9988e-05	4
chr19:10258259_10897760	TYK2	chr19	10258259	10897760	rs34536443	chr19:10463118	1.3037	ICAM5	ENSG00000105376	883	9.91745e-05	0.843197	1.07781e-05	0.0915716	0.0651217	1	0.568516	CD8naive	eQTL	pvalue	NA	3
chr19:10258259_10897760	TYK2	chr19	10258259	10897760	rs34536443	chr19:10463118	1.3037		ENSG00000271010	881	0.000101772	0.865277	8.18107e-06	0.0694915	0.0651212	1	0.684449	NK	eQTL	pvalue	NA	NA
chr11:46876450_47860184	MYBPC3	chr11	46876450	47860184	rs2269434	chr11:47360412	0.9175	OR4X2	ENSG00000172208	713	0.0374579	0.843966	0.00227449	0.0511815	0.0651204	1	0.638149	TH17	eQTL	pvalue	1.10989e-08	10
chr3:121334409_121729409	IQCB1	chr3	121334409	121729409	rs2331964	chr3:121542898	1.1042	RABL3	ENSG00000144840	217	0.281345	0.634389	0.00590211	0.0132432	0.0651203	1	0.211982	CD4naive	eQTL	pvalue	0.136652	6
chr3:28046063_28121275	CMC1	chr3	28046063	28121275	rs438613	chr3:28072086	1.148		ENSG00000223968	113	1.7749e-11	0.923636	2.17325e-13	0.0112442	0.06512	-1	0.566372	CD8naive	eQTL	pvalue	NA	NA
chr6:6992891_7245458	RREB1	chr6	6992891	7245458	rs12211604	chr6:7100029	0.9111	F13A1	ENSG00000124491	401	0.0526141	0.850055	0.00188127	0.0303295	0.0651199	1	0.521197	CD8stim	eQTL	pvalue	0.00102736	4
chr17:34665281_34997201	ZNHIT3	chr17	34665281	34997201	rs4796224	chr17:34842521	0.9181		ENSG00000242660	87	0.0271032	0.900248	0.000221953	0.00730715	0.0651199	-1	0.712644	M2	eQTL	pvalue	NA	NA
chr6:90804863_91086379	BACH2	chr6	90804863	91086379	rs72928038	chr6:90976768	0.8517	SRSF12	ENSG00000154548	24	0.0598047	0.87335	0.000114746	0.00161055	0.0651199	1	0.541667	CD8stim	eQTL	pvalue	0.0162312	4
chr5:176525029_176837504	RGS14	chr5	176525029	176837504	rs67111717	chr5:176790162	1.1003	F12	ENSG00000131187	263	0.0394248	0.873199	0.000964291	0.0212924	0.0651198	-1	0.38403	TFH	eQTL	pvalue	3.46473e-06	5
chr16:11020235_11325362	CLEC16A	chr16	11020235	11325362	rs2286974	chr16:11114512	0.8477	RSL1D1-DT	ENSG00000263307	634	1.18984e-18	0.886145	6.55256e-20	0.0487358	0.0651194	1	0.375394	M2	eQTL	pvalue	NA	NA
chr17:34665281_34997201	ZNHIT3	chr17	34665281	34997201	rs4796224	chr17:34842521	0.9181	NA	ENSG00000266141	231	0.0157413	0.899748	0.000334544	0.0190568	0.0651194	-1	0.532468	CD4stim	eQTL	pvalue	NA	NA
chr11:60760530_60835043	CD6	chr11	60760530	60835043	rs4939490	chr11:60793651	1.1464		ENSG00000250230	174	1.58891e-09	0.91746	3.02826e-11	0.0174206	0.0651193	1	0.655172	CD8naive	eQTL	pvalue	NA	NA
chr2:112423188_113109590	MERTK	chr2	112423188	113109590	rs57116599	chr2:112770799	0.8869	MIR4435-2HG	ENSG00000172965	1013	0.000277772	0.857389	2.50281e-05	0.0771885	0.0651193	1	0.298124	TREG_MEM	eQTL	pvalue	NA	NA
chr20:52714307_52811728	CYP24A1	chr20	52714307	52811728	rs2585447	chr20:52744437	0.9327	DOK5	ENSG00000101134	268	6.30282e-05	0.910554	1.68394e-06	0.0242624	0.0651192	1	0.634328	TREGnaive	eQTL	pvalue	0.0439812	5
chr5:133827615_134321836	JADE2	chr5	133827615	134321836	rs2084007	chr5:133891282	1.0826	SAR1B	ENSG00000152700	294	0.119335	0.79224	0.00305954	0.0202465	0.0651187	-1	0.336735	CD8stim	eQTL	pvalue	0.00630042	6
chr1:160698276_160925186	SLAMF7	chr1	160698276	160925186	rs983494	chr1:160703965	1.1061		ENSG00000212161	171	0.0775459	0.845783	0.000975669	0.0105764	0.0651187	0	0	monocytes	eQTL	pvalue	NA	NA
chr1:160698276_160925186	SLAMF7	chr1	160698276	160925186	rs983494	chr1:160703965	1.1061		ENSG00000212161	171	0.0775459	0.845783	0.000975669	0.0105764	0.0651187	0	0	M2	eQTL	pvalue	NA	NA
chr4:106008586_106479425	PPA2	chr4	106008586	106479425	rs2726479	chr4:106255589	0.9238		ENSG00000249635	1012	0.0409377	0.811929	0.00393983	0.0780746	0.0651186	-1	0.394269	CD8stim	eQTL	pvalue	NA	NA
chr6:135591392_136145479	AHI1	chr6	135591392	136145479	rs4896153	chr6:135833463	0.8708		ENSG00000227723	353	3.54822e-08	0.908459	1.03455e-09	0.0264228	0.0651185	0	0	TH1	eQTL	pvalue	NA	NA
chr1:92652691_93519650	EVI5	chr1	92652691	93519650	rs139504223	chr1:93152635	0.8655		ENSG00000225505	1133	3.15993e-10	0.851077	3.11396e-11	0.0838046	0.0651184	1	0.737864	CD8naive	eQTL	pvalue	NA	NA
chr19:6615889_6693163	TNFSF14	chr19	6615889	6693163	rs1077667	chr19:6668972	1.164	MCOLN1	ENSG00000090674	261	9.10135e-07	0.845127	9.6728e-08	0.0897539	0.0651184	1	0.498084	TREG_MEM	eQTL	pvalue	0.037056	4
chr17:40264534_40782389	STAT3	chr17	40264534	40782389	rs1026916	chr17:40529835	0.8784	KRT13	ENSG00000171401	355	7.97206e-09	0.909665	2.21562e-10	0.0252166	0.0651182	0	0	CD4naive	eQTL	pvalue	0.00166754	5
chr17:40264534_40782389	STAT3	chr17	40264534	40782389	rs1026916	chr17:40529835	0.8784	KRT13	ENSG00000171401	355	7.97206e-09	0.909665	2.21562e-10	0.0252166	0.0651182	0	0	CD8naive	eQTL	pvalue	0.00166754	5
chr17:40264534_40782389	STAT3	chr17	40264534	40782389	rs1026916	chr17:40529835	0.8784	KRT13	ENSG00000171401	355	7.97206e-09	0.909665	2.21562e-10	0.0252166	0.0651182	0	0	TH17	eQTL	pvalue	0.00166754	5
chr17:40264534_40782389	STAT3	chr17	40264534	40782389	rs1026916	chr17:40529835	0.8784	KRT13	ENSG00000171401	355	7.97206e-09	0.909665	2.21562e-10	0.0252166	0.0651182	0	0	THSTAR	eQTL	pvalue	0.00166754	5
chr17:40264534_40782389	STAT3	chr17	40264534	40782389	rs1026916	chr17:40529835	0.8784	KRT13	ENSG00000171401	355	7.97206e-09	0.909665	2.21562e-10	0.0252166	0.0651182	0	0	TH2	eQTL	pvalue	0.00166754	5
chr17:40264534_40782389	STAT3	chr17	40264534	40782389	rs1026916	chr17:40529835	0.8784	KRT13	ENSG00000171401	355	7.97206e-09	0.909665	2.21562e-10	0.0252166	0.0651182	0	0	TREGnaive	eQTL	pvalue	0.00166754	5
chr17:40264534_40782389	STAT3	chr17	40264534	40782389	rs1026916	chr17:40529835	0.8784	KRT13	ENSG00000171401	355	7.97206e-09	0.909665	2.21562e-10	0.0252166	0.0651182	0	0	CD4stim	eQTL	pvalue	0.00166754	5
chr17:40264534_40782389	STAT3	chr17	40264534	40782389	rs1026916	chr17:40529835	0.8784	KRT13	ENSG00000171401	355	7.97206e-09	0.909665	2.21562e-10	0.0252166	0.0651182	0	0	CD8stim	eQTL	pvalue	0.00166754	5
chr17:40264534_40782389	STAT3	chr17	40264534	40782389	rs1026916	chr17:40529835	0.8784	KRT13	ENSG00000171401	355	7.97206e-09	0.909665	2.21562e-10	0.0252166	0.0651182	0	0	TFH	eQTL	pvalue	0.00166754	5
chr17:40264534_40782389	STAT3	chr17	40264534	40782389	rs1026916	chr17:40529835	0.8784	KRT13	ENSG00000171401	355	7.97206e-09	0.909665	2.21562e-10	0.0252166	0.0651182	0	0	TREG_MEM	eQTL	pvalue	0.00166754	5
chr17:40264534_40782389	STAT3	chr17	40264534	40782389	rs1026916	chr17:40529835	0.8784	NA	ENSG00000263830	494	7.86926e-09	0.897935	3.24368e-10	0.0369474	0.0651179	1	0.342105	THSTAR	eQTL	pvalue	NA	NA
chr2:112423188_113109590	MERTK	chr2	112423188	113109590	rs57116599	chr2:112770799	0.8869		ENSG00000235881	141	0.00106877	0.923223	1.23214e-05	0.0105783	0.0651179	0	0	CD4naive	eQTL	pvalue	NA	NA
chr2:112423188_113109590	MERTK	chr2	112423188	113109590	rs57116599	chr2:112770799	0.8869		ENSG00000235881	141	0.00106877	0.923223	1.23214e-05	0.0105783	0.0651179	0	0	TH17	eQTL	pvalue	NA	NA
chr2:112423188_113109590	MERTK	chr2	112423188	113109590	rs57116599	chr2:112770799	0.8869		ENSG00000235881	141	0.00106877	0.923223	1.23214e-05	0.0105783	0.0651179	0	0	TREGnaive	eQTL	pvalue	NA	NA
chr2:112423188_113109590	MERTK	chr2	112423188	113109590	rs57116599	chr2:112770799	0.8869		ENSG00000235881	141	0.00106877	0.923223	1.23214e-05	0.0105783	0.0651179	0	0	CD8stim	eQTL	pvalue	NA	NA
chr2:112423188_113109590	MERTK	chr2	112423188	113109590	rs57116599	chr2:112770799	0.8869		ENSG00000235881	141	0.00106877	0.923223	1.23214e-05	0.0105783	0.0651179	0	0	TFH	eQTL	pvalue	NA	NA
chr9:100551768_100895720	TRIM14	chr9	100551768	100895720	rs7855251	chr9:100868189	1.1164	TDRD7	ENSG00000196116	441	0.0343836	0.867684	0.00125326	0.0315613	0.0651176	-1	0.306122	M2	eQTL	pvalue	4.5654e-05	3
chr1:92929865_93512762	DIPK1A	chr1	92929865	93512762	rs1415069	chr1:93426869	0.9313	FNBP1L	ENSG00000137942	901	3.20981e-10	0.864512	2.6152e-11	0.070371	0.0651172	-1	0.54273	TREGnaive	eQTL	pvalue	0.965505	2
chr19:10258259_10897760	TYK2	chr19	10258259	10897760	rs34536443	chr19:10463118	1.3037	TIMM29	ENSG00000142444	883	0.000101719	0.864828	8.23441e-06	0.0699451	0.0651171	1	0.432616	TREGnaive	eQTL	pvalue	NA	9
chr17:40264534_40782389	STAT3	chr17	40264534	40782389	rs1026916	chr17:40529835	0.8784	RNU6-470P	ENSG00000251763	362	7.97985e-09	0.909642	2.21998e-10	0.0252409	0.0651169	0	0	TH1	eQTL	pvalue	NA	NA
chr22:22017142_22349088	MAPK1	chr22	22017142	22349088	rs9610458	chr22:22205353	1.121	IGLC7	ENSG00000211685	183	1.246e-05	0.917253	2.40197e-07	0.0176172	0.0651169	-1	0.584699	TREG_MEM	eQTL	pvalue	NA	NA
chr2:112425029_112642886	ANAPC1	chr2	112425029	112642886	rs71252597	chr2:112492986	0.8024		ENSG00000229118	307	0.000972853	0.908031	2.77667e-05	0.0258514	0.0651169	-1	0.257329	CD8naive	eQTL	pvalue	NA	NA
chr11:65354926_66061233	TSGA10IP	chr11	65354926	66061233	rs531612	chr11:65705432	0.9155	SNRPGP19	ENSG00000270526	949	0.00331904	0.84509	0.00033855	0.0861359	0.0651169	-1	0.623815	TREGnaive	eQTL	pvalue	NA	NA
chr1:160698276_160925186	SLAMF7	chr1	160698276	160925186	rs983494	chr1:160703965	1.1061		ENSG00000228606	387	0.0751995	0.831035	0.00238268	0.026266	0.0651168	1	0.4677	TH17	eQTL	pvalue	NA	NA
chr5:35728440_36153781	IL7R	chr5	35728440	36153781	rs10063294	chr5:35877505	0.9057		ENSG00000248349	788	7.58172e-05	0.867507	5.88708e-06	0.0672953	0.0651164	1	0.477157	CD8stim	eQTL	pvalue	NA	NA
chr3:100568229_101346033	IMPG2	chr3	100568229	101346033	rs111430408	chr3:100848597	1.1813	CEP97	ENSG00000182504	1764	0.130212	0.652159	0.0253939	0.127119	0.0651162	-1	0.722789	CD4naive	eQTL	pvalue	1.3265e-06	5
chr2:60958287_61741947	PUS10	chr2	60958287	61741947	rs1177228	chr2:61242410	1.1134	REL	ENSG00000162924	1068	0.00130484	0.855042	0.000119768	0.078417	0.0651161	1	0.287453	NK	eQTL	pvalue	0.969516	1
chr4:108824655_109111753	LEF1	chr4	108824655	109111753	rs9992763	chr4:109058718	0.9139	ETNPPL	ENSG00000164089	360	0.00309591	0.899713	0.000110215	0.0319648	0.0651161	1	0.747222	CD8stim	eQTL	pvalue	0.000225469	4
chr5:176525029_176837504	RGS14	chr5	176525029	176837504	rs67111717	chr5:176790162	1.1003		ENSG00000250101	263	0.0394538	0.87384	0.000935485	0.0206544	0.0651159	-1	0.494297	TH17	eQTL	pvalue	NA	NA
chr12:57855180_58473351	OS9	chr12	57855180	58473351	rs701006	chr12:58106836	1.1206	MBD6	ENSG00000166987	760	1.83066e-06	0.880683	1.12799e-07	0.0541997	0.0651155	-1	0.788158	CD4naive	eQTL	pvalue	0.963658	1
chr17:40264534_40782389	STAT3	chr17	40264534	40782389	rs1026916	chr17:40529835	0.8784	RETREG3	ENSG00000141699	494	7.81094e-09	0.891362	3.81958e-10	0.0435228	0.0651153	1	0.795547	TH1	eQTL	pvalue	NA	3
chr5:35728440_36153781	IL7R	chr5	35728440	36153781	rs10063294	chr5:35877505	0.9057		ENSG00000250886	719	7.74046e-05	0.885669	4.29983e-06	0.0491338	0.0651151	0	0	NK	eQTL	pvalue	NA	NA
chr5:35728440_36153781	IL7R	chr5	35728440	36153781	rs10063294	chr5:35877505	0.9057		ENSG00000250886	719	7.74046e-05	0.885669	4.29984e-06	0.049134	0.0651151	0	0	CD4stim	eQTL	pvalue	NA	NA
chr19:10258259_10897760	TYK2	chr19	10258259	10897760	rs34536443	chr19:10463118	1.3037	ZGLP1	ENSG00000220201	883	0.000101386	0.862003	8.56693e-06	0.0727722	0.0651151	-1	0.550396	TH2	eQTL	pvalue	0.437505	4
chr11:65354926_66061233	TSGA10IP	chr11	65354926	66061233	rs531612	chr11:65705432	0.9155	CCDC87	ENSG00000182791	946	0.00337634	0.859677	0.000281264	0.07155	0.0651149	1	0.460888	THSTAR	eQTL	pvalue	3.05913e-06	8
chr2:112423188_113109590	MERTK	chr2	112423188	113109590	rs57116599	chr2:112770799	0.8869		ENSG00000235881	142	0.00106138	0.923168	1.23112e-05	0.0106429	0.0651149	0	0	TH1	eQTL	pvalue	NA	NA
chr11:65354926_66061233	TSGA10IP	chr11	65354926	66061233	rs531612	chr11:65705432	0.9155	RIN1	ENSG00000174791	949	0.0033359	0.849382	0.000321701	0.0818458	0.0651149	-1	0.329821	TFH	eQTL	pvalue	0.000202047	6
chr11:46876450_47860184	MYBPC3	chr11	46876450	47860184	rs2269434	chr11:47360412	0.9175	MADD	ENSG00000110514	1109	0.0265863	0.815808	0.00292112	0.0895701	0.0651148	1	0.365194	TREG_MEM	eQTL	pvalue	0.000901823	3
chr17:73033162_73583027	GRB2	chr17	73033162	73583027	rs9900529	chr17:73335776	1.0994	NT5C	ENSG00000125458	969	0.0253952	0.829297	0.00238468	0.0778083	0.0651147	1	0.431373	CD8naive	eQTL	pvalue	0.0126488	8
chr6:135591392_136145479	AHI1	chr6	135591392	136145479	rs4896153	chr6:135833463	0.8708	ALDH8A1	ENSG00000118514	642	3.59237e-08	0.88577	1.99461e-09	0.0491158	0.0651147	-1	0.741433	TH2	eQTL	pvalue	9.45631e-06	8
chr17:34665281_34997201	ZNHIT3	chr17	34665281	34997201	rs4796224	chr17:34842521	0.9181	NA	ENSG00000267562	232	0.0157245	0.898796	0.000351276	0.0200135	0.0651146	1	0.689655	Bnaive	eQTL	pvalue	NA	NA
chr12:9445978_9939813	CLECL1	chr12	9445978	9939813	rs7977720	chr12:9866349	0.903	KLRC1	ENSG00000134545	582	4.50797e-05	0.873692	3.15828e-06	0.0611456	0.0651137	1	0.37457	TREG_MEM	eQTL	pvalue	0.00117546	8
chr19:10258259_10897760	TYK2	chr19	10258259	10897760	rs34536443	chr19:10463118	1.3037	COL5A3	ENSG00000080573	881	0.000101465	0.862671	8.48855e-06	0.0721058	0.0651131	-1	0.418842	NK	eQTL	pvalue	7.11903e-07	4
chr6:159323833_159522796	TAGAP	chr6	159323833	159522796	rs1738074	chr6:159465977	0.8925	NA	ENSG00000214239	441	3.56943e-06	0.88881	1.85291e-07	0.0460734	0.0651129	-1	0.77551	CD8naive	eQTL	pvalue	NA	10
chr10:94171083_94501355	HHEX	chr10	94171083	94501355	rs1112718	chr10:94479107	1.1114	RBP4	ENSG00000138207	247	0.000101694	0.915649	2.13235e-06	0.0191344	0.0651127	0	0	CD4stim	eQTL	pvalue	0.578619	4
chr10:94171083_94501355	HHEX	chr10	94171083	94501355	rs1112718	chr10:94479107	1.1114	MARK2P9	ENSG00000232709	495	9.91182e-05	0.893451	4.59261e-06	0.0413326	0.0651127	-1	0.446465	NK	eQTL	pvalue	NA	NA
chr1:101212872_101621089	EXTL2	chr1	101212872	101621089	rs74449127	chr1:101290432	1.2177	SASS6	ENSG00000156876	556	6.61522e-10	0.893937	3.03525e-11	0.0409513	0.065112	-1	0.464029	TREGnaive	eQTL	pvalue	4.9988e-05	4
chr12:57855180_58473351	OS9	chr12	57855180	58473351	rs701006	chr12:58106836	1.1206	LRP1	ENSG00000123384	762	1.82856e-06	0.879673	1.14908e-07	0.0552139	0.0651116	1	0.48294	TFH	eQTL	pvalue	1	1
chr6:135591392_136145479	AHI1	chr6	135591392	136145479	rs4896153	chr6:135833463	0.8708		ENSG00000227723	354	3.54783e-08	0.908358	1.03875e-09	0.0265304	0.0651113	0	0	CD4stim	eQTL	pvalue	NA	NA
chr1:160698276_160925186	SLAMF7	chr1	160698276	160925186	rs983494	chr1:160703965	1.1061	NIT1	ENSG00000158793	390	0.0743907	0.822453	0.00316113	0.0348839	0.0651112	1	0.630769	TH1	eQTL	pvalue	0.000861525	7
chr11:65354926_66061233	TSGA10IP	chr11	65354926	66061233	rs531612	chr11:65705432	0.9155	EHD1	ENSG00000110047	450	0.0918399	0.808132	0.00356988	0.0313475	0.065111	1	0.622222	TH2	eQTL	pvalue	0.894832	2
chr1:160698276_160925186	SLAMF7	chr1	160698276	160925186	rs983494	chr1:160703965	1.1061	NECTIN4-AS1	ENSG00000228917	387	0.0734789	0.81202	0.00410386	0.0452869	0.0651105	-1	0.191214	TREGnaive	eQTL	pvalue	NA	NA
chr3:28046063_28121275	CMC1	chr3	28046063	28121275	rs438613	chr3:28072086	1.148	RNU6-342P	ENSG00000207251	113	1.77753e-11	0.925	1.91296e-13	0.00988968	0.0651102	-1	0.469027	TFH	eQTL	pvalue	NA	NA
chr17:40264534_40782389	STAT3	chr17	40264534	40782389	rs1026916	chr17:40529835	0.8784	NA	ENSG00000265611	494	7.87578e-09	0.898679	3.17915e-10	0.0362111	0.0651101	1	0.574899	CD8stim	eQTL	pvalue	NA	NA
chr4:47709959_48262356	TXK	chr4	47709959	48262356	rs6837324	chr4:48127262	0.9173	TPI1P4	ENSG00000225455	594	0.0174201	0.865628	0.001024	0.0508188	0.065109	-1	0.335017	CD4naive	eQTL	pvalue	NA	NA
chr16:29841225_30438138	TBX6	chr16	29841225	30438138	rs3809627	chr16:30103160	0.9076	QPRT	ENSG00000103485	310	0.00913368	0.901321	0.0002458	0.0241907	0.0651089	-1	0.154839	M2	eQTL	pvalue	0.593366	7
chr1:160698276_160925186	SLAMF7	chr1	160698276	160925186	rs983494	chr1:160703965	1.1061	TOMM40L	ENSG00000158882	387	0.0751922	0.830954	0.00239068	0.0263545	0.0651089	-1	0.245478	CD8naive	eQTL	pvalue	0.744036	3
chr17:34665281_34997201	ZNHIT3	chr17	34665281	34997201	rs4796224	chr17:34842521	0.9181	NA	ENSG00000161326	211	0.0199677	0.898008	0.000369374	0.0165468	0.0651086	1	0.303318	TH2	eQTL	pvalue	NA	7
chr1:92652691_93519650	EVI5	chr1	92652691	93519650	rs139504223	chr1:93152635	0.8655		ENSG00000237003	1121	3.16565e-10	0.852286	3.07064e-11	0.0826054	0.0651082	-1	0.546833	Bnaive	eQTL	pvalue	NA	NA
chr2:60958287_61741947	PUS10	chr2	60958287	61741947	rs1177228	chr2:61242410	1.1134	ATP1B3P1	ENSG00000271707	1065	0.00129541	0.848858	0.000129218	0.0846094	0.0651079	-1	0.642254	CD4naive	eQTL	pvalue	NA	NA
chr12:123192738_124002762	PITPNM2	chr12	123192738	124002762	rs7975763	chr12:123604053	0.886		ENSG00000256044	1083	0.000328159	0.857181	2.96383e-05	0.0773529	0.0651079	0	0	TH1	eQTL	pvalue	NA	NA
chr12:123192738_124002762	PITPNM2	chr12	123192738	124002762	rs7975763	chr12:123604053	0.886		ENSG00000256152	1083	0.000328159	0.857181	2.96383e-05	0.0773529	0.0651079	0	0	TH1	eQTL	pvalue	NA	NA
chr12:123192738_124002762	PITPNM2	chr12	123192738	124002762	rs7975763	chr12:123604053	0.886	NA	ENSG00000270113	1083	0.000328159	0.857181	2.96383e-05	0.0773529	0.0651079	0	0	TH1	eQTL	pvalue	NA	NA
chr12:123192738_124002762	PITPNM2	chr12	123192738	124002762	rs7975763	chr12:123604053	0.886	MIR3908	ENSG00000266655	1083	0.000328159	0.857181	2.96383e-05	0.0773529	0.0651079	0	0	TH1	eQTL	pvalue	NA	NA
chr10:94171083_94501355	HHEX	chr10	94171083	94501355	rs1112718	chr10:94479107	1.1114	RBP4	ENSG00000138207	248	0.000101686	0.915577	2.1409e-06	0.0192115	0.0651076	0	0	NK	eQTL	pvalue	0.578619	4
chr1:160698276_160925186	SLAMF7	chr1	160698276	160925186	rs983494	chr1:160703965	1.1061		ENSG00000225279	387	0.0744296	0.822527	0.00315333	0.0347825	0.0651075	-1	0.271318	TH17	eQTL	pvalue	NA	NA
chr1:92652691_93519650	EVI5	chr1	92652691	93519650	rs139504223	chr1:93152635	0.8655	ACTBP12	ENSG00000233125	1133	3.16056e-10	0.851246	3.10808e-11	0.0836463	0.0651075	1	0.403354	TH17	eQTL	pvalue	NA	NA
chr17:40264534_40782389	STAT3	chr17	40264534	40782389	rs1026916	chr17:40529835	0.8784	RNU6-470P	ENSG00000251763	364	7.97869e-09	0.909509	2.23247e-10	0.0253833	0.0651074	0	0	Bnaive	eQTL	pvalue	NA	NA
chr17:40264534_40782389	STAT3	chr17	40264534	40782389	rs1026916	chr17:40529835	0.8784	RNU6-470P	ENSG00000251763	364	7.97869e-09	0.909509	2.23247e-10	0.0253833	0.0651074	0	0	monocytes	eQTL	pvalue	NA	NA
chr12:9445978_9939813	CLECL1	chr12	9445978	9939813	rs7977720	chr12:9866349	0.903	CLEC2A	ENSG00000188393	771	4.52913e-05	0.877761	2.94884e-06	0.0570845	0.0651068	1	0.539559	NK	eQTL	pvalue	NA	10
chr12:9445978_9939813	CLECL1	chr12	9445978	9939813	rs7977720	chr12:9866349	0.903	GABARAPL1	ENSG00000139112	826	4.49247e-05	0.870656	3.31544e-06	0.0641893	0.065106	1	0.550847	Bnaive	eQTL	pvalue	0.782335	3
chr1:160162872_160430469	VANGL2	chr1	160162872	160430469	rs3737798	chr1:160389984	1.0911	GLRX5P2	ENSG00000232879	278	0.042288	0.867408	0.00117437	0.0240235	0.0651059	-1	0.366906	TH17	eQTL	pvalue	NA	NA
chr16:11020235_11325215	CLEC16A	chr16	11020235	11325215	rs6498163	chr16:11213951	0.8293		ENSG00000262999	633	1.19059e-18	0.886707	6.47899e-20	0.0481879	0.0651055	-1	0.35387	TH17	eQTL	pvalue	NA	NA
chr1:160698276_160925186	SLAMF7	chr1	160698276	160925186	rs983494	chr1:160703965	1.1061	FCER1G	ENSG00000158869	390	0.0751837	0.83122	0.00236866	0.0261225	0.0651053	-1	0.353846	TH1	eQTL	pvalue	0.635846	4
chr17:40264534_40782389	STAT3	chr17	40264534	40782389	rs1026916	chr17:40529835	0.8784	KRT42P	ENSG00000214514	494	7.82664e-09	0.893072	3.67097e-10	0.0418231	0.0651047	1	0.449393	CD4naive	eQTL	pvalue	NA	NA
chr1:101212872_101621089	EXTL2	chr1	101212872	101621089	rs74449127	chr1:101290432	1.2177	LINC01307	ENSG00000231671	587	6.56878e-10	0.88766	3.50026e-11	0.047235	0.0651046	-1	0.255537	NK	eQTL	pvalue	NA	NA
chr6:137679234_138285603	TNFAIP3	chr6	137679234	138285603	rs17780048	chr6:138179146	1.254	WAKMAR2	ENSG00000237499	1181	5.23527e-07	0.83375	6.35519e-08	0.101145	0.0651042	-1	0.374259	THSTAR	eQTL	pvalue	NA	NA
chr16:11193828_11521191	RMI2	chr16	11193828	11521191	rs146566517	chr16:11353879	0.469	NA	ENSG00000264305	969	2.28762e-18	0.861318	1.95593e-19	0.0735783	0.0651041	1	0.404541	monocytes	eQTL	pvalue	NA	NA
chr1:160698276_160925186	SLAMF7	chr1	160698276	160925186	rs983494	chr1:160703965	1.1061	LINC01133	ENSG00000224259	387	0.0746943	0.825452	0.002889	0.0318614	0.0651036	-1	0.361757	TH17	eQTL	pvalue	NA	NA
chr17:40264534_40782389	STAT3	chr17	40264534	40782389	rs1026916	chr17:40529835	0.8784	MIR548AT	ENSG00000264314	494	7.78355e-09	0.888155	4.10199e-10	0.0467414	0.0651032	-1	0.510121	CD4naive	eQTL	pvalue	NA	NA
chr20:52743876_52820330	CYP24A1	chr20	52743876	52820330	rs2248137	chr20:52789743	0.894	RPL12P4	ENSG00000185834	273	6.30557e-05	0.910962	1.65679e-06	0.0238704	0.0651031	1	0.238095	monocytes	eQTL	pvalue	NA	NA
chr5:158670938_158862238	IL12B	chr5	158670938	158862238	rs2546890	chr5:158759900	1.1241	RNF145	ENSG00000145860	261	1.31903e-06	0.910774	3.50286e-08	0.0241218	0.0651028	1	0.731801	TH17	eQTL	pvalue	0.663622	2
chr7:26663520_27203139	HOXA1	chr7	26663520	27203139	rs10951154	chr7:27135314	0.9187	LINC02860	ENSG00000222004	924	0.449763	0.185722	0.211955	0.0874581	0.0651025	-1	0.277056	THSTAR	eQTL	pvalue	NA	10
chr20:52743876_52820330	CYP24A1	chr20	52743876	52820330	rs2248137	chr20:52789743	0.894	DOK5	ENSG00000101134	278	6.30111e-05	0.910317	1.70143e-06	0.0245154	0.0651025	1	0.52518	TREGnaive	eQTL	pvalue	0.0439812	5
chr15:90831146_91201561	ZNF774	chr15	90831146	91201561	rs6496663	chr15:90887584	0.9043	MIR3174	ENSG00000265871	929	0.00639315	0.842804	0.000645681	0.0850545	0.0651024	1	0.522067	TH1	eQTL	pvalue	NA	NA
chr17:45312813_45874509	NPEPPS	chr17	45312813	45874509	rs11079784	chr17:45702280	1.1131	ITGB3	ENSG00000259207	1146	1.43888e-06	0.842274	1.5834e-07	0.092622	0.0651024	1	0.231239	TREGnaive	eQTL	pvalue	0.1417	3
chr1:157481253_157815203	FCRL3	chr1	157481253	157815203	rs2317231	chr1:157686337	1.1058	GPATCH4	ENSG00000160818	203	0.0181691	0.901168	0.000308815	0.0152518	0.0651023	1	0.403941	TREG_MEM	eQTL	pvalue	1.68776e-07	7
chr5:133827615_134321836	JADE2	chr5	133827615	134321836	rs2084007	chr5:133891282	1.0826		ENSG00000243648	293	0.119236	0.791582	0.00316084	0.020919	0.0651023	-1	0.348123	TREG_MEM	eQTL	pvalue	NA	NA
chr17:40264534_40782389	STAT3	chr17	40264534	40782389	rs1026916	chr17:40529835	0.8784	RNU6-470P	ENSG00000251763	365	7.97805e-09	0.909436	2.23932e-10	0.0254615	0.0651022	0	0	M2	eQTL	pvalue	NA	NA
chr17:40264534_40782389	STAT3	chr17	40264534	40782389	rs1026916	chr17:40529835	0.8784	RNU6-470P	ENSG00000251763	365	7.97805e-09	0.909436	2.23932e-10	0.0254615	0.0651022	0	0	NK	eQTL	pvalue	NA	NA
chr17:40264534_40782389	STAT3	chr17	40264534	40782389	rs1026916	chr17:40529835	0.8784	RNU6-1137P	ENSG00000252882	365	7.97496e-09	0.909439	2.23826e-10	0.0254593	0.0651021	0	0	TH1	eQTL	pvalue	NA	NA
chr10:94171083_94501355	HHEX	chr10	94171083	94501355	rs1112718	chr10:94479107	1.1114	RBP4	ENSG00000138207	249	0.000101678	0.915499	2.15014e-06	0.0192947	0.0651021	0	0	CD4naive	eQTL	pvalue	0.578619	4
chr10:94171083_94501355	HHEX	chr10	94171083	94501355	rs1112718	chr10:94479107	1.1114	RBP4	ENSG00000138207	249	0.000101678	0.915499	2.15014e-06	0.0192947	0.0651021	0	0	TH17	eQTL	pvalue	0.578619	4
chr10:94171083_94501355	HHEX	chr10	94171083	94501355	rs1112718	chr10:94479107	1.1114	RBP4	ENSG00000138207	249	0.000101678	0.915499	2.15014e-06	0.0192947	0.0651021	0	0	THSTAR	eQTL	pvalue	0.578619	4
chr10:94171083_94501355	HHEX	chr10	94171083	94501355	rs1112718	chr10:94479107	1.1114	RBP4	ENSG00000138207	249	0.000101678	0.915499	2.15014e-06	0.0192947	0.0651021	0	0	TH2	eQTL	pvalue	0.578619	4
chr10:94171083_94501355	HHEX	chr10	94171083	94501355	rs1112718	chr10:94479107	1.1114	RBP4	ENSG00000138207	249	0.000101678	0.915499	2.15014e-06	0.0192947	0.0651021	0	0	TREGnaive	eQTL	pvalue	0.578619	4
chr10:94171083_94501355	HHEX	chr10	94171083	94501355	rs1112718	chr10:94479107	1.1114	RBP4	ENSG00000138207	249	0.000101678	0.915499	2.15014e-06	0.0192947	0.0651021	0	0	CD8stim	eQTL	pvalue	0.578619	4
chr10:94171083_94501355	HHEX	chr10	94171083	94501355	rs1112718	chr10:94479107	1.1114	RBP4	ENSG00000138207	249	0.000101678	0.915499	2.15014e-06	0.0192947	0.0651021	0	0	M2	eQTL	pvalue	0.578619	4
chr17:73033162_73583027	GRB2	chr17	73033162	73583027	rs9900529	chr17:73335776	1.0994	RNU6-24P	ENSG00000207169	547	0.035658	0.859449	0.00158771	0.0382029	0.0651021	0	0	Bnaive	eQTL	pvalue	NA	NA
chr17:73033162_73583027	GRB2	chr17	73033162	73583027	rs9900529	chr17:73335776	1.0994	RNU6-24P	ENSG00000207169	547	0.035658	0.859449	0.00158771	0.0382029	0.0651021	0	0	monocytes	eQTL	pvalue	NA	NA
chr12:9445978_9939813	CLECL1	chr12	9445978	9939813	rs7977720	chr12:9866349	0.903	KLRC2	ENSG00000205809	610	4.58313e-05	0.888221	2.40937e-06	0.046629	0.065102	-1	0.332787	TH1	eQTL	pvalue	0.00427823	10
chr1:92652691_93519650	EVI5	chr1	92652691	93519650	rs139504223	chr1:93152635	0.8655		ENSG00000225297	1128	3.17921e-10	0.856271	2.92173e-11	0.0786271	0.0651019	1	0.336879	CD4stim	eQTL	pvalue	NA	NA
chr11:60760530_60835043	CD6	chr11	60760530	60835043	rs4939490	chr11:60793651	1.1464	FADS2	ENSG00000134824	172	1.58311e-09	0.914112	3.61128e-11	0.020787	0.0651013	-1	0.302326	NK	eQTL	pvalue	0.990052	1
chr1:160698276_160925186	SLAMF7	chr1	160698276	160925186	rs983494	chr1:160703965	1.1061		ENSG00000227741	387	0.0751364	0.830337	0.00244711	0.0269781	0.0651012	-1	0.602067	TFH	eQTL	pvalue	NA	NA
chr1:120135045_120341256	PHGDH	chr1	120135045	120341256	rs483180	chr1:120267505	0.8974	PFN1P9	ENSG00000227205	310	0.000432634	0.867307	3.35165e-05	0.0671259	0.0651006	1	0.509677	TFH	eQTL	pvalue	NA	NA
chr16:11020235_11325362	CLEC16A	chr16	11020235	11325362	rs2286974	chr16:11114512	0.8477		ENSG00000262999	634	1.1905e-18	0.886638	6.48885e-20	0.0482613	0.0651005	-1	0.353312	TH17	eQTL	pvalue	NA	NA
chr4:87502391_88275366	AFF1	chr4	87502391	88275366	rs2705616	chr4:87862396	0.9207	RNU1-36P	ENSG00000202000	621	0.280424	0.603338	0.0162473	0.0348912	0.0650999	-1	0.288245	TREG_MEM	eQTL	pvalue	NA	NA
chr5:133827615_134321836	JADE2	chr5	133827615	134321836	rs2084007	chr5:133891282	1.0826	RNU6-757P	ENSG00000222266	276	0.119112	0.790552	0.00331296	0.0219233	0.0650998	-1	0.333333	monocytes	eQTL	pvalue	NA	NA
chr17:40264534_40782389	STAT3	chr17	40264534	40782389	rs1026916	chr17:40529835	0.8784	LINC00910	ENSG00000188825	374	7.93626e-09	0.905025	2.62553e-10	0.0298756	0.0650996	1	0.63369	CD8naive	eQTL	pvalue	NA	NA
chr3:28046063_28121275	CMC1	chr3	28046063	28121275	rs438613	chr3:28072086	1.148	AZI2	ENSG00000163512	113	1.77832e-11	0.925414	1.83553e-13	0.00948673	0.0650996	1	0.637168	M2	eQTL	pvalue	0.185309	4
chr16:29841225_30438138	TBX6	chr16	29841225	30438138	rs3809627	chr16:30103160	0.9076	RABEP2	ENSG00000177548	58	0.0169863	0.913751	7.71707e-05	0.00408617	0.0650996	1	0.5	TH1	eQTL	pvalue	0.00273664	3
chr1:101212872_101621089	EXTL2	chr1	101212872	101621089	rs74449127	chr1:101290432	1.2177	NA	ENSG00000269175	590	6.49847e-10	0.87816	4.20369e-11	0.0567407	0.0650993	1	0.547458	CD8stim	eQTL	pvalue	NA	9
chr10:75154043_75706194	PLAU	chr10	75154043	75706194	rs17741873	chr10:75653800	1.0931	SEC24C	ENSG00000176986	522	0.402615	0.436439	0.0460228	0.049824	0.0650992	-1	0.699234	CD8stim	eQTL	pvalue	0.999992	1
chr16:11031156_11498745	RMI2	chr16	11031156	11498745	rs34947566	chr16:11412926	1.1412		ENSG00000188897	1299	1.11648e-18	0.831511	1.38911e-19	0.10339	0.0650991	1	0.52194	NK	eQTL	pvalue	NA	8
chr22:22017142_22349088	MAPK1	chr22	22017142	22349088	rs9610458	chr22:22205353	1.121	LZTR1	ENSG00000099949	621	8.95609e-07	0.882793	5.29296e-08	0.0521071	0.0650989	1	0.626409	NK	eQTL	pvalue	3.38323e-52	10
chr5:133827615_134321836	JADE2	chr5	133827615	134321836	rs2084007	chr5:133891282	1.0826		ENSG00000271128	293	0.118563	0.787112	0.00383452	0.0253913	0.0650989	1	0.624573	TREGnaive	eQTL	pvalue	NA	NA
chr3:100568229_101346033	IMPG2	chr3	100568229	101346033	rs111430408	chr3:100848597	1.1813		ENSG00000202177	1542	0.135017	0.667105	0.0223609	0.110418	0.0650987	-1	0.559014	CD4stim	eQTL	pvalue	NA	NA
chr12:9445978_9939813	CLECL1	chr12	9445978	9939813	rs7977720	chr12:9866349	0.903		ENSG00000212432	826	4.46473e-05	0.865282	3.59313e-06	0.069571	0.0650987	-1	0.357143	monocytes	eQTL	pvalue	NA	NA
chr11:60760530_60835043	CD6	chr11	60760530	60835043	rs4939490	chr11:60793651	1.1464	PTGDR2	ENSG00000183134	172	1.5906e-09	0.918437	2.8627e-11	0.0164646	0.0650982	1	0.395349	NK	eQTL	pvalue	0.18411	9
chr1:160698276_160925186	SLAMF7	chr1	160698276	160925186	rs983494	chr1:160703965	1.1061		ENSG00000228863	387	0.0743404	0.821541	0.0032434	0.0357779	0.0650976	-1	0.656331	THSTAR	eQTL	pvalue	NA	NA
chr16:29841225_30438138	TBX6	chr16	29841225	30438138	rs3809627	chr16:30103160	0.9076		ENSG00000238045	311	0.00912286	0.900271	0.00025655	0.0252521	0.0650973	-1	0.418006	CD4stim	eQTL	pvalue	NA	NA
chr15:90831146_91201561	ZNF774	chr15	90831146	91201561	rs6496663	chr15:90887584	0.9043	RNU7-111P	ENSG00000252645	929	0.00644314	0.846383	0.000620584	0.081456	0.0650969	1	0.491927	TFH	eQTL	pvalue	NA	NA
chr1:157481253_157815203	FCRL3	chr1	157481253	157815203	rs2317231	chr1:157686337	1.1058	NA	ENSG00000265960	174	0.0539829	0.867255	0.000804609	0.0128612	0.0650966	-1	0.413793	TH17	eQTL	pvalue	NA	NA
chr17:73033162_73583027	GRB2	chr17	73033162	73583027	rs9900529	chr17:73335776	1.0994	CD300LB	ENSG00000178789	787	0.0260537	0.850404	0.00173929	0.0567063	0.0650965	1	0.60737	CD8naive	eQTL	pvalue	0.000639118	9
chr10:6038478_6185310	IL2RA	chr10	6038478	6185310	rs11256593	chr10:6117322	1.2048	AKR1C5P	ENSG00000225418	340	1.30117e-20	0.909934	3.57987e-22	0.0249697	0.0650965	0	0	Bnaive	eQTL	pvalue	NA	NA
chr10:6038478_6185310	IL2RA	chr10	6038478	6185310	rs11256593	chr10:6117322	1.2048	AKR1C5P	ENSG00000225418	340	1.30117e-20	0.909934	3.57987e-22	0.0249697	0.0650965	0	0	monocytes	eQTL	pvalue	NA	NA
chr1:101212872_101621089	EXTL2	chr1	101212872	101621089	rs74449127	chr1:101290432	1.2177		ENSG00000271578	585	6.49729e-10	0.878	4.21575e-11	0.0569038	0.0650962	1	0.85812	monocytes	eQTL	pvalue	NA	NA
chr17:40264534_40782389	STAT3	chr17	40264534	40782389	rs1026916	chr17:40529835	0.8784	RNU6-470P	ENSG00000251763	366	7.9773e-09	0.909351	2.24733e-10	0.0255528	0.0650961	0	0	CD4naive	eQTL	pvalue	NA	NA
chr17:40264534_40782389	STAT3	chr17	40264534	40782389	rs1026916	chr17:40529835	0.8784	RNU6-470P	ENSG00000251763	366	7.9773e-09	0.909351	2.24733e-10	0.0255528	0.0650961	0	0	CD8naive	eQTL	pvalue	NA	NA
chr17:40264534_40782389	STAT3	chr17	40264534	40782389	rs1026916	chr17:40529835	0.8784	RNU6-470P	ENSG00000251763	366	7.9773e-09	0.909351	2.24733e-10	0.0255528	0.0650961	0	0	TH17	eQTL	pvalue	NA	NA
chr17:40264534_40782389	STAT3	chr17	40264534	40782389	rs1026916	chr17:40529835	0.8784	RNU6-470P	ENSG00000251763	366	7.9773e-09	0.909351	2.24733e-10	0.0255528	0.0650961	0	0	TH2	eQTL	pvalue	NA	NA
chr17:40264534_40782389	STAT3	chr17	40264534	40782389	rs1026916	chr17:40529835	0.8784	RNU6-470P	ENSG00000251763	366	7.9773e-09	0.909351	2.24733e-10	0.0255528	0.0650961	0	0	TREGnaive	eQTL	pvalue	NA	NA
chr17:40264534_40782389	STAT3	chr17	40264534	40782389	rs1026916	chr17:40529835	0.8784	RNU6-470P	ENSG00000251763	366	7.9773e-09	0.909351	2.24733e-10	0.0255528	0.0650961	0	0	CD4stim	eQTL	pvalue	NA	NA
chr17:40264534_40782389	STAT3	chr17	40264534	40782389	rs1026916	chr17:40529835	0.8784	RNU6-470P	ENSG00000251763	366	7.9773e-09	0.909351	2.24733e-10	0.0255528	0.0650961	0	0	CD8stim	eQTL	pvalue	NA	NA
chr17:40264534_40782389	STAT3	chr17	40264534	40782389	rs1026916	chr17:40529835	0.8784	RNU6-470P	ENSG00000251763	366	7.9773e-09	0.909351	2.24733e-10	0.0255528	0.0650961	0	0	TFH	eQTL	pvalue	NA	NA
chr17:40264534_40782389	STAT3	chr17	40264534	40782389	rs1026916	chr17:40529835	0.8784	RNU6-470P	ENSG00000251763	366	7.9773e-09	0.909351	2.24733e-10	0.0255528	0.0650961	0	0	TREG_MEM	eQTL	pvalue	NA	NA
chr11:118000454_118904452	PHLDB1	chr11	118000454	118904452	rs34026809	chr11:118480695	0.8643	CD3D	ENSG00000167286	1377	0.000116301	0.825892	1.53415e-05	0.10888	0.065096	1	0.355846	CD8naive	eQTL	pvalue	0.00662795	8
chr11:46876450_47860184	MYBPC3	chr11	46876450	47860184	rs2269434	chr11:47360412	0.9175		ENSG00000243802	1109	0.0265431	0.814481	0.00296494	0.0909147	0.0650957	1	0.491434	CD4naive	eQTL	pvalue	NA	NA
chr17:34665281_34997201	ZNHIT3	chr17	34665281	34997201	rs4796224	chr17:34842521	0.9181	NA	ENSG00000242429	233	0.0157263	0.898899	0.000349801	0.0199292	0.0650957	-1	0.373391	M2	eQTL	pvalue	NA	NA
chr1:101213532_101663312	SLC30A7	chr1	101213532	101663312	rs11578655	chr1:101412902	0.8673		ENSG00000230287	652	6.51605e-10	0.880536	4.02814e-11	0.0543685	0.0650957	-1	0.743865	M2	eQTL	pvalue	NA	NA
chr6:137679234_138285603	TNFAIP3	chr6	137679234	138285603	rs17780048	chr6:138179146	1.254	ARFGEF3	ENSG00000112379	1186	5.26674e-07	0.838762	6.04103e-08	0.0961421	0.0650954	-1	0.404722	CD4naive	eQTL	pvalue	NA	1
chr17:73033162_73583027	GRB2	chr17	73033162	73583027	rs9900529	chr17:73335776	1.0994	C17orf77	ENSG00000182352	969	0.025448	0.831023	0.00233241	0.0761014	0.0650953	1	0.499484	TREGnaive	eQTL	pvalue	0.00124631	NA
chr6:159323833_159522796	TAGAP	chr6	159323833	159522796	rs1738074	chr6:159465977	0.8925	TATDN2P2	ENSG00000218226	441	3.60557e-06	0.897808	1.49224e-07	0.0370926	0.0650951	-1	0.634921	TREG_MEM	eQTL	pvalue	NA	NA
chr17:57475896_58223430	VMP1	chr17	57475896	58223430	rs2150879	chr17:57859210	1.1091	MIR4729	ENSG00000263857	738	1.99247e-05	0.875776	1.34624e-06	0.059108	0.0650949	-1	0.246612	Bnaive	eQTL	pvalue	NA	NA
chr16:11193828_11521191	RMI2	chr16	11193828	11521191	rs146566517	chr16:11353879	0.469	PRM2	ENSG00000122304	1064	2.26677e-18	0.853469	2.16465e-19	0.0814367	0.0650945	-1	0.458647	TH1	eQTL	pvalue	0.108047	8
chr5:176525029_176837504	RGS14	chr5	176525029	176837504	rs67111717	chr5:176790162	1.1003		ENSG00000248996	263	0.0394063	0.87282	0.000982528	0.0216972	0.0650941	1	0.684411	TH1	eQTL	pvalue	NA	NA
chr1:160698276_160925186	SLAMF7	chr1	160698276	160925186	rs983494	chr1:160703965	1.1061	NECTIN4	ENSG00000143217	387	0.075149	0.830477	0.0024351	0.0268453	0.0650937	-1	0.183463	TH17	eQTL	pvalue	NA	2
chr17:73033162_73583027	GRB2	chr17	73033162	73583027	rs9900529	chr17:73335776	1.0994		ENSG00000251779	597	0.0277194	0.85976	0.00148337	0.0459438	0.0650936	-1	0.400335	CD4stim	eQTL	pvalue	NA	NA
chr17:34665281_34997201	ZNHIT3	chr17	34665281	34997201	rs4796224	chr17:34842521	0.9181	NA	ENSG00000129277	243	0.015684	0.896487	0.000392041	0.0223437	0.0650934	1	0.374486	THSTAR	eQTL	pvalue	NA	8
chr1:101213532_101663312	SLC30A7	chr1	101213532	101663312	rs11578655	chr1:101412902	0.8673		ENSG00000252765	673	6.53677e-10	0.883335	3.82117e-11	0.0515717	0.0650933	-1	0.573551	CD8naive	eQTL	pvalue	NA	NA
chr17:40264534_40782389	STAT3	chr17	40264534	40782389	rs1026916	chr17:40529835	0.8784	COA3	ENSG00000183978	494	7.84289e-09	0.894926	3.50951e-10	0.0399807	0.0650932	-1	0.682186	CD4naive	eQTL	pvalue	0.00470838	9
chr1:92652691_93519650	EVI5	chr1	92652691	93519650	rs139504223	chr1:93152635	0.8655		ENSG00000223787	1125	3.16401e-10	0.851845	3.08759e-11	0.083062	0.065093	1	0.550222	NK	eQTL	pvalue	NA	NA
chr17:73033162_73583027	GRB2	chr17	73033162	73583027	rs9900529	chr17:73335776	1.0994	TRIM65	ENSG00000141569	969	0.025428	0.83037	0.00235248	0.0767566	0.065093	-1	0.522188	TH2	eQTL	pvalue	2.48169e-09	10
chr17:57475896_58223430	VMP1	chr17	57475896	58223430	rs2150879	chr17:57859210	1.1091	RPS29P21	ENSG00000241913	741	1.99693e-05	0.877736	1.30171e-06	0.0571503	0.0650928	-1	0.272605	THSTAR	eQTL	pvalue	NA	NA
chr17:40264534_40782389	STAT3	chr17	40264534	40782389	rs1026916	chr17:40529835	0.8784	RNU6-1137P	ENSG00000252882	367	7.9738e-09	0.909306	2.25074e-10	0.0256016	0.0650926	0	0	monocytes	eQTL	pvalue	NA	NA
chr5:39923355_40842116	TTC33	chr5	39923355	40842116	rs11749040	chr5:40396425	0.8214	PRKAA1	ENSG00000132356	2041	1.57194e-12	0.77899	3.14762e-13	0.155918	0.0650924	1	0.464478	CD8stim	eQTL	pvalue	0.035101	3
chr17:73033162_73583027	GRB2	chr17	73033162	73583027	rs9900529	chr17:73335776	1.0994	OTOP2	ENSG00000183034	938	0.0256772	0.838462	0.00210476	0.0686636	0.0650924	1	0.375267	Bnaive	eQTL	pvalue	3.08382e-09	8
chr3:121334409_121729409	IQCB1	chr3	121334409	121729409	rs2331964	chr3:121542898	1.1042	MIX23	ENSG00000160124	876	7.99628e-05	0.871329	5.8328e-06	0.063493	0.0650923	-1	0.64726	TH1	eQTL	pvalue	NA	7
chr17:45312813_45874509	NPEPPS	chr17	45312813	45874509	rs11079784	chr17:45702280	1.1131	SNX11	ENSG00000002919	1124	1.42095e-06	0.831775	1.76292e-07	0.103131	0.0650923	-1	0.331851	NK	eQTL	pvalue	3.85655e-05	7
chr16:11020235_11325215	CLEC16A	chr16	11020235	11325215	rs6498163	chr16:11213951	0.8293	MTATP6P24	ENSG00000262381	633	1.18992e-18	0.886206	6.54801e-20	0.048702	0.065092	-1	0.576619	TH17	eQTL	pvalue	NA	NA
chr1:160698276_160925186	SLAMF7	chr1	160698276	160925186	rs983494	chr1:160703965	1.1061	NECTIN4-AS1	ENSG00000228917	392	0.075158	0.83074	0.00241222	0.0265978	0.0650919	-1	0.456633	CD8stim	eQTL	pvalue	NA	NA
chr17:37471330_38219005	IKZF3	chr17	37471330	38219005	rs9909593	chr17:37970149	0.9311	CACNB1	ENSG00000067191	836	0.290537	0.576805	0.022655	0.0449121	0.0650912	1	0.592105	TREG_MEM	eQTL	pvalue	0.99396	2
chr4:87502391_88275366	AFF1	chr4	87502391	88275366	rs2705616	chr4:87862396	0.9207	AFF1	ENSG00000172493	1114	0.0555551	0.692586	0.0138737	0.172894	0.0650911	-1	0.545781	monocytes	eQTL	pvalue	0.476647	2
chr17:34665281_34997201	ZNHIT3	chr17	34665281	34997201	rs4796224	chr17:34842521	0.9181	NA	ENSG00000267785	231	0.0157584	0.900722	0.000317991	0.0181108	0.065091	-1	0.480519	CD4stim	eQTL	pvalue	NA	NA
chr16:29841225_30438138	TBX6	chr16	29841225	30438138	rs3809627	chr16:30103160	0.9076		ENSG00000260853	79	0.0162463	0.913081	9.8718e-05	0.00548311	0.0650909	-1	0.405063	TFH	eQTL	pvalue	NA	NA
chr12:9445978_9939813	CLECL1	chr12	9445978	9939813	rs7977720	chr12:9866349	0.903	AICDA	ENSG00000111732	362	0.158644	0.746595	0.0052113	0.0244599	0.0650903	-1	0.146409	TREGnaive	eQTL	pvalue	0.0012555	8
chr3:27682041_27839134	EOMES	chr3	27682041	27839134	rs13327021	chr3:27783015	0.8912	NA	ENSG00000221573	263	1.45144e-05	0.899282	5.75833e-07	0.0356124	0.0650901	1	0.34981	TH17	eQTL	pvalue	NA	NA
chr16:29841225_30438138	TBX6	chr16	29841225	30438138	rs3809627	chr16:30103160	0.9076	ASPHD1	ENSG00000174939	312	0.00907591	0.902283	0.000235189	0.0233162	0.0650898	1	0.589744	TH1	eQTL	pvalue	0.120036	6
chr11:65354926_66061233	TSGA10IP	chr11	65354926	66061233	rs531612	chr11:65705432	0.9155	DPF2	ENSG00000133884	949	0.0033643	0.856613	0.000293401	0.0746401	0.0650891	-1	0.406744	TFH	eQTL	pvalue	0.999787	1
chr19:45110119_45187302	PVR	chr19	45110119	45187302	rs7260482	chr19:45143942	0.9152		ENSG00000270679	115	0.18549	0.739757	0.00195054	0.00771392	0.0650889	-1	0.0869565	CD4stim	eQTL	pvalue	NA	NA
chr1:160162872_160430469	VANGL2	chr1	160162872	160430469	rs3737798	chr1:160389984	1.0911	CADM3-AS1	ENSG00000225670	11	0.189947	0.744059	0.00019747	0.000708442	0.0650888	1	0.272727	CD8stim	eQTL	pvalue	NA	NA
chr9:100551768_100895720	TRIM14	chr9	100551768	100895720	rs7855251	chr9:100868189	1.1164	NCBP1	ENSG00000136937	442	0.0336567	0.84933	0.00198166	0.0499425	0.0650887	-1	0.760181	CD8naive	eQTL	pvalue	0.999956	1
chr22:22017142_22349088	MAPK1	chr22	22017142	22349088	rs9610458	chr22:22205353	1.121	NA	ENSG00000272216	649	8.95238e-07	0.88243	5.33085e-08	0.0524808	0.0650879	1	0.523883	TH2	eQTL	pvalue	NA	NA
chr16:11031156_11498745	RMI2	chr16	11031156	11498745	rs34947566	chr16:11412926	1.1412		ENSG00000175604	997	1.78325e-18	0.862655	1.49503e-19	0.0722576	0.0650876	1	0.314945	THSTAR	eQTL	pvalue	NA	10
chr17:40264534_40782389	STAT3	chr17	40264534	40782389	rs1026916	chr17:40529835	0.8784	RNU6-1137P	ENSG00000252882	368	7.97316e-09	0.909233	2.25759e-10	0.0256797	0.0650874	0	0	M2	eQTL	pvalue	NA	NA
chr16:11020235_11325362	CLEC16A	chr16	11020235	11325362	rs2286974	chr16:11114512	0.8477	MTATP6P24	ENSG00000262381	634	1.18983e-18	0.886138	6.55784e-20	0.0487752	0.065087	-1	0.57571	TH17	eQTL	pvalue	NA	NA
chr6:137679234_138285603	TNFAIP3	chr6	137679234	138285603	rs17780048	chr6:138179146	1.254		ENSG00000220412	1167	5.29924e-07	0.843937	5.7166e-08	0.0909755	0.0650868	1	0.407883	TH1	eQTL	pvalue	NA	NA
chr16:29841225_30438138	TBX6	chr16	29841225	30438138	rs3809627	chr16:30103160	0.9076	PPP4C	ENSG00000149923	311	0.00909897	0.897914	0.000280546	0.0276201	0.0650866	-1	0.427653	TREGnaive	eQTL	pvalue	0.759586	3
chr1:92652691_93519650	EVI5	chr1	92652691	93519650	rs139504223	chr1:93152635	0.8655	NA	ENSG00000238787	1134	3.16761e-10	0.853146	3.03832e-11	0.0817674	0.0650864	1	0.582892	CD8stim	eQTL	pvalue	NA	NA
chr5:158670938_158862238	IL12B	chr5	158670938	158862238	rs2546890	chr5:158759900	1.1241	LINC01845	ENSG00000253298	261	1.32206e-06	0.912866	3.20226e-08	0.0220462	0.0650862	1	0.463602	CD4naive	eQTL	pvalue	NA	NA
chr17:73033162_73583027	GRB2	chr17	73033162	73583027	rs9900529	chr17:73335776	1.0994	SLC9A3R1	ENSG00000109062	946	0.0255747	0.835134	0.00220683	0.0719984	0.065086	-1	0.384778	NK	eQTL	pvalue	6.35974e-05	7
chr10:5989954_6190329	IL2RA	chr10	5989954	6190329	rs12722559	chr10:6070273	1.2494	LINC02649	ENSG00000215244	471	1.28042e-20	0.895428	5.65568e-22	0.0394863	0.065086	1	0.390658	Bnaive	eQTL	pvalue	NA	NA
chr1:157481253_157815203	FCRL3	chr1	157481253	157815203	rs2317231	chr1:157686337	1.1058	HAPLN2	ENSG00000132702	248	0.00859147	0.908135	0.000171059	0.0180162	0.0650859	-1	0.572581	M2	eQTL	pvalue	1.05244e-05	8
chr17:37471330_38219005	IKZF3	chr17	37471330	38219005	rs9909593	chr17:37970149	0.9311	PLXDC1	ENSG00000161381	836	0.287918	0.571605	0.0252759	0.0501154	0.0650858	-1	0.704545	TH2	eQTL	pvalue	0.000149406	5
chr11:118000454_118904452	PHLDB1	chr11	118000454	118904452	rs34026809	chr11:118480695	0.8643	CENATAC-DT	ENSG00000255121	1368	0.000112006	0.795397	1.96372e-05	0.139385	0.0650856	-1	0.341374	monocytes	eQTL	pvalue	NA	NA
chr9:100551768_100895720	TRIM14	chr9	100551768	100895720	rs7855251	chr9:100868189	1.1164	ANKRD18CP	ENSG00000159712	442	0.0342801	0.865064	0.00135834	0.0342128	0.065085	1	0.812217	TREGnaive	eQTL	pvalue	NA	NA
chr10:94171083_94501355	HHEX	chr10	94171083	94501355	rs1112718	chr10:94479107	1.1114	CYP26A1	ENSG00000095596	498	9.90136e-05	0.892509	4.70023e-06	0.0423028	0.0650847	1	0.514056	THSTAR	eQTL	pvalue	6.64311e-05	7
chr1:92450091_93431324	GFI1	chr1	92450091	93431324	rs58394161	chr1:92939959	0.8425	NA	ENSG00000251795	1152	3.11795e-10	0.839767	3.53516e-11	0.0951484	0.0650842	-1	0.443576	CD8stim	eQTL	pvalue	NA	NA
chr17:57475896_58223430	VMP1	chr17	57475896	58223430	rs2150879	chr17:57859210	1.1091		ENSG00000207235	741	1.99319e-05	0.876091	1.33933e-06	0.0588042	0.0650838	1	0.622132	TH2	eQTL	pvalue	NA	NA
chr14:69165341_69314956	ZFP36L1	chr14	69165341	69314956	rs12434551	chr14:69253364	1.1095	ACTN1-AS1	ENSG00000259062	355	8.30626e-05	0.903538	2.88267e-06	0.0312921	0.0650837	-1	0.4	TH2	eQTL	pvalue	NA	NA
chr2:112423188_113109590	MERTK	chr2	112423188	113109590	rs57116599	chr2:112770799	0.8869	NDUFB4P6	ENSG00000235258	1013	0.000276866	0.854593	2.59456e-05	0.0800204	0.0650836	1	0.541955	TH2	eQTL	pvalue	NA	NA
chr11:65354926_66061233	TSGA10IP	chr11	65354926	66061233	rs531612	chr11:65705432	0.9155	CD248	ENSG00000174807	953	0.00331914	0.847799	0.000327047	0.0834717	0.0650831	1	0.516264	TH1	eQTL	pvalue	0.541815	3
chr5:133827615_134321836	JADE2	chr5	133827615	134321836	rs2084007	chr5:133891282	1.0826	PPP2CA-DT	ENSG00000270177	276	0.119036	0.790049	0.00339104	0.0224415	0.0650831	1	0.608696	Bnaive	eQTL	pvalue	NA	NA
chr17:40264534_40782389	STAT3	chr17	40264534	40782389	rs1026916	chr17:40529835	0.8784	RAMP2-AS1	ENSG00000197291	494	7.7784e-09	0.887567	4.15534e-10	0.0473501	0.0650824	-1	0.37247	CD4stim	eQTL	pvalue	NA	NA
chr17:73033162_73583027	GRB2	chr17	73033162	73583027	rs9900529	chr17:73335776	1.0994	NA	ENSG00000265636	969	0.0256338	0.83709	0.002147	0.0700467	0.0650821	1	0.619195	CD4stim	eQTL	pvalue	NA	NA
chr17:45312813_45874509	NPEPPS	chr17	45312813	45874509	rs11079784	chr17:45702280	1.1131	ARL17A	ENSG00000185829	783	4.56768e-06	0.874951	3.13373e-07	0.0599623	0.065082	1	0.604087	CD8stim	eQTL	pvalue	NA	NA
chr15:90831146_91201561	ZNF774	chr15	90831146	91201561	rs6496663	chr15:90887584	0.9043		ENSG00000259177	929	0.00652976	0.857762	0.000534082	0.070093	0.0650816	-1	0.495156	TH17	eQTL	pvalue	NA	NA
chr7:37359204_37459644	ELMO1	chr7	37359204	37459644	rs60600003	chr7:37382465	0.8747	SFRP4	ENSG00000106483	268	0.127384	0.785084	0.00314324	0.0193071	0.0650816	1	0.447761	CD4naive	eQTL	pvalue	4.45783e-05	6
chr4:87502391_88275366	AFF1	chr4	87502391	88275366	rs2705616	chr4:87862396	0.9207	GAPDHP60	ENSG00000248180	1158	0.0618493	0.771116	0.00757503	0.0943778	0.0650815	-1	0.340242	CD4stim	eQTL	pvalue	NA	NA
chr16:79635140_79656999	MAF	chr16	79635140	79656999	rs6564681	chr16:79652720	0.9099	RPS3P7	ENSG00000243101	37	0.0524522	0.879245	0.000185016	0.0030363	0.0650813	1	0.459459	CD4stim	eQTL	pvalue	NA	NA
chr17:40264534_40782389	STAT3	chr17	40264534	40782389	rs1026916	chr17:40529835	0.8784	RNU6-1137P	ENSG00000252882	369	7.97241e-09	0.909148	2.26559e-10	0.025771	0.0650813	0	0	CD4naive	eQTL	pvalue	NA	NA
chr17:40264534_40782389	STAT3	chr17	40264534	40782389	rs1026916	chr17:40529835	0.8784	RNU6-1137P	ENSG00000252882	369	7.97241e-09	0.909148	2.26559e-10	0.025771	0.0650813	0	0	CD8naive	eQTL	pvalue	NA	NA
chr17:40264534_40782389	STAT3	chr17	40264534	40782389	rs1026916	chr17:40529835	0.8784	RNU6-1137P	ENSG00000252882	369	7.97241e-09	0.909148	2.26559e-10	0.025771	0.0650813	0	0	THSTAR	eQTL	pvalue	NA	NA
chr17:40264534_40782389	STAT3	chr17	40264534	40782389	rs1026916	chr17:40529835	0.8784	RNU6-1137P	ENSG00000252882	369	7.97241e-09	0.909148	2.26559e-10	0.025771	0.0650813	0	0	TH2	eQTL	pvalue	NA	NA
chr17:40264534_40782389	STAT3	chr17	40264534	40782389	rs1026916	chr17:40529835	0.8784	RNU6-1137P	ENSG00000252882	369	7.97241e-09	0.909148	2.26559e-10	0.025771	0.0650813	0	0	TREGnaive	eQTL	pvalue	NA	NA
chr17:40264534_40782389	STAT3	chr17	40264534	40782389	rs1026916	chr17:40529835	0.8784	RNU6-1137P	ENSG00000252882	369	7.97241e-09	0.909148	2.26559e-10	0.025771	0.0650813	0	0	CD4stim	eQTL	pvalue	NA	NA
chr17:40264534_40782389	STAT3	chr17	40264534	40782389	rs1026916	chr17:40529835	0.8784	RNU6-1137P	ENSG00000252882	369	7.97241e-09	0.909148	2.26559e-10	0.025771	0.0650813	0	0	CD8stim	eQTL	pvalue	NA	NA
chr17:40264534_40782389	STAT3	chr17	40264534	40782389	rs1026916	chr17:40529835	0.8784	RNU6-1137P	ENSG00000252882	369	7.97241e-09	0.909148	2.26559e-10	0.025771	0.0650813	0	0	TREG_MEM	eQTL	pvalue	NA	NA
chr14:69165341_69314956	ZFP36L1	chr14	69165341	69314956	rs12434551	chr14:69253364	1.1095	RN7SL108P	ENSG00000243546	355	8.32711e-05	0.905806	2.67441e-06	0.0290266	0.0650809	1	0.492958	TREGnaive	eQTL	pvalue	NA	NA
chr17:43279320_43781083	MAP3K14	chr17	43279320	43781083	rs7222450	chr17:43407670	1.1034	MAPT-AS1	ENSG00000264589	770	0.00710368	0.79357	0.00119162	0.133054	0.0650808	-1	0.132468	TREG_MEM	eQTL	pvalue	NA	NA
chr1:92929865_93512762	DIPK1A	chr1	92929865	93512762	rs1415069	chr1:93426869	0.9313	FNBP1L	ENSG00000137942	895	3.2134e-10	0.865479	2.58068e-11	0.0694414	0.0650797	-1	0.448045	TH1	eQTL	pvalue	0.965505	2
chr16:11031156_11498745	RMI2	chr16	11031156	11498745	rs34947566	chr16:11412926	1.1412	LITAF	ENSG00000189067	1303	1.12662e-18	0.839064	1.28794e-19	0.095856	0.0650796	1	0.500384	THSTAR	eQTL	pvalue	0.313932	8
chr5:133827615_134321836	JADE2	chr5	133827615	134321836	rs2084007	chr5:133891282	1.0826	SAR1B	ENSG00000152700	289	0.117626	0.780993	0.00476024	0.0315412	0.0650794	-1	0.449827	M2	eQTL	pvalue	0.00630042	6
chr16:11031156_11498745	RMI2	chr16	11031156	11498745	rs34947566	chr16:11412926	1.1412		ENSG00000263279	1303	1.10869e-18	0.825707	1.4673e-19	0.109214	0.065079	-1	0.407521	THSTAR	eQTL	pvalue	NA	NA
chr16:11193828_11521191	RMI2	chr16	11193828	11521191	rs146566517	chr16:11353879	0.469		ENSG00000262703	1053	2.15661e-18	0.811991	3.2667e-19	0.12293	0.0650789	-1	0.320038	NK	eQTL	pvalue	NA	NA
chr6:36345180_36612323	ETV7	chr6	36345180	36612323	rs1076928	chr6:36348689	0.9266	SRPK1	ENSG00000096063	446	0.147238	0.750156	0.00616806	0.0313602	0.065078	-1	0.127803	TH17	eQTL	pvalue	0.000394807	4
chr14:103015542_103459588	TRAF3	chr14	103015542	103459588	rs12588969	chr14:103230758	0.9148	WDR20	ENSG00000140153	437	0.000245084	0.900522	9.31081e-06	0.034146	0.0650779	-1	0.519451	M2	eQTL	pvalue	0.939273	2
chr2:60958287_61741947	PUS10	chr2	60958287	61741947	rs1177228	chr2:61242410	1.1134	PAPOLG	ENSG00000115421	1065	0.00130217	0.853288	0.000122504	0.0802096	0.0650777	-1	0.53615	TH1	eQTL	pvalue	0.989888	1
chr17:34665281_34997201	ZNHIT3	chr17	34665281	34997201	rs4796224	chr17:34842521	0.9181	NA	ENSG00000267086	232	0.0157568	0.900645	0.00031956	0.0182007	0.0650775	1	0.784483	Bnaive	eQTL	pvalue	NA	NA
chr16:29841225_30438138	TBX6	chr16	29841225	30438138	rs3809627	chr16:30103160	0.9076	CD2BP2	ENSG00000169217	311	0.00914641	0.902596	0.000233201	0.0229479	0.0650769	-1	0.369775	TH17	eQTL	pvalue	0.000336174	6
chr10:94171083_94501355	HHEX	chr10	94171083	94501355	rs1112718	chr10:94479107	1.1114	FAF2P1	ENSG00000228759	502	9.84383e-05	0.887323	5.27655e-06	0.0474977	0.0650759	-1	0.260956	TH17	eQTL	pvalue	NA	NA
chr22:22017142_22349088	MAPK1	chr22	22017142	22349088	rs9610458	chr22:22205353	1.121	NA	ENSG00000266366	557	9.02652e-07	0.88949	4.61719e-08	0.0454336	0.0650757	-1	0.32675	CD8stim	eQTL	pvalue	NA	NA
chr16:11020235_11325215	CLEC16A	chr16	11020235	11325215	rs6498163	chr16:11213951	0.8293	TXNDC11	ENSG00000153066	633	1.18716e-18	0.88415	6.82628e-20	0.0507744	0.0650757	1	0.491311	CD8stim	eQTL	pvalue	0.00317801	5
chr17:57475896_58223430	VMP1	chr17	57475896	58223430	rs2150879	chr17:57859210	1.1091	RNU6-623P	ENSG00000200013	465	2.00941e-05	0.898953	8.0505e-07	0.0359506	0.0650757	1	0.427957	CD4naive	eQTL	pvalue	NA	NA
chr22:22017142_22349088	MAPK1	chr22	22017142	22349088	rs9610458	chr22:22205353	1.121	IGLV4-3	ENSG00000211672	254	4.73699e-06	0.912074	1.18989e-07	0.0228453	0.0650755	1	0.389764	CD8stim	eQTL	pvalue	NA	NA
chr17:40264534_40782389	STAT3	chr17	40264534	40782389	rs1026916	chr17:40529835	0.8784	DNAJC7	ENSG00000168259	494	7.74231e-09	0.883449	4.51689e-10	0.0514756	0.0650751	-1	0.062753	TH17	eQTL	pvalue	0.999728	2
chr6:135591392_136145479	AHI1	chr6	135591392	136145479	rs4896153	chr6:135833463	0.8708		ENSG00000220660	568	3.59465e-08	0.885918	1.9911e-09	0.0490065	0.065075	-1	0.711268	CD8naive	eQTL	pvalue	NA	NA
chr1:92929865_93512762	DIPK1A	chr1	92929865	93512762	rs1415069	chr1:93426869	0.9313	MTF2	ENSG00000143033	891	3.22292e-10	0.867705	2.4992e-11	0.0672208	0.0650743	1	0.427609	Bnaive	eQTL	pvalue	0.9946	1
chr2:112423188_113109590	MERTK	chr2	112423188	113109590	rs57116599	chr2:112770799	0.8869	MIR4435-2	ENSG00000266139	979	0.00027898	0.86112	2.38341e-05	0.0735028	0.065074	1	0.277835	CD4stim	eQTL	pvalue	NA	NA
chr5:133827615_134321836	JADE2	chr5	133827615	134321836	rs2084007	chr5:133891282	1.0826	FSTL4	ENSG00000053108	197	0.120236	0.79721	0.00229933	0.0151803	0.0650739	1	0.558376	NK	eQTL	pvalue	0.981626	3
chr1:101212872_101621089	EXTL2	chr1	101212872	101621089	rs74449127	chr1:101290432	1.2177		ENSG00000213421	587	6.55771e-10	0.886165	3.6132e-11	0.0487613	0.0650734	1	0.613288	NK	eQTL	pvalue	NA	NA
chr20:52714307_52811728	CYP24A1	chr20	52714307	52811728	rs2585447	chr20:52744437	0.9327	NA	ENSG00000227164	262	6.33991e-05	0.915912	1.31625e-06	0.0189505	0.0650731	0	0	TH1	eQTL	pvalue	NA	10
chr20:52714307_52811728	CYP24A1	chr20	52714307	52811728	rs2585447	chr20:52744437	0.9327	RNU7-14P	ENSG00000238468	262	6.33991e-05	0.915912	1.31625e-06	0.0189505	0.0650731	0	0	TH1	eQTL	pvalue	NA	NA
chr20:52714307_52811728	CYP24A1	chr20	52714307	52811728	rs2585447	chr20:52744437	0.9327		ENSG00000225563	262	6.33991e-05	0.915912	1.31625e-06	0.0189505	0.0650731	0	0	TH1	eQTL	pvalue	NA	NA
chr20:52714307_52811728	CYP24A1	chr20	52714307	52811728	rs2585447	chr20:52744437	0.9327	MIR4756	ENSG00000265595	262	6.33991e-05	0.915912	1.31625e-06	0.0189505	0.0650731	0	0	TH1	eQTL	pvalue	NA	NA
chr20:52714307_52811728	CYP24A1	chr20	52714307	52811728	rs2585447	chr20:52744437	0.9327	RNU4ATAC7P	ENSG00000252089	262	6.33991e-05	0.915912	1.31625e-06	0.0189505	0.0650731	0	0	TH1	eQTL	pvalue	NA	NA
chr3:28046063_28121275	CMC1	chr3	28046063	28121275	rs438613	chr3:28072086	1.148		ENSG00000230480	113	1.77759e-11	0.925032	1.9141e-13	0.00989563	0.0650728	-1	0.495575	monocytes	eQTL	pvalue	NA	NA
chr16:11193828_11521191	RMI2	chr16	11193828	11521191	rs146566517	chr16:11353879	0.469	MTND5P33	ENSG00000261904	1055	2.27327e-18	0.855918	2.10019e-19	0.0790097	0.0650726	1	0.461611	TH17	eQTL	pvalue	NA	NA
chr10:6038478_6185310	IL2RA	chr10	6038478	6185310	rs11256593	chr10:6117322	1.2048		ENSG00000226647	410	1.28498e-20	0.898616	5.20175e-22	0.0363118	0.0650726	1	0.470732	TH2	eQTL	pvalue	NA	NA
chr16:29841225_30438138	TBX6	chr16	29841225	30438138	rs3809627	chr16:30103160	0.9076	SMG1P2	ENSG00000205534	311	0.00914939	0.90289	0.000230265	0.0226581	0.0650726	-1	0.250804	TREGnaive	eQTL	pvalue	NA	NA
chr11:65354926_66061233	TSGA10IP	chr11	65354926	66061233	rs531612	chr11:65705432	0.9155	C11orf68	ENSG00000175573	949	0.00336899	0.857808	0.000288771	0.0734613	0.0650726	-1	0.562698	CD4naive	eQTL	pvalue	0.409499	5
chr17:73033162_73583027	GRB2	chr17	73033162	73583027	rs9900529	chr17:73335776	1.0994	FBF1	ENSG00000188878	938	0.0255819	0.835349	0.00220069	0.0717961	0.0650722	-1	0.358209	Bnaive	eQTL	pvalue	1.13971e-19	5
chr17:40264534_40782389	STAT3	chr17	40264534	40782389	rs1026916	chr17:40529835	0.8784	RND2	ENSG00000108830	493	7.79986e-09	0.890016	3.9417e-10	0.0449124	0.0650719	1	0.545639	monocytes	eQTL	pvalue	0.000138854	7
chr11:46876450_47860184	MYBPC3	chr11	46876450	47860184	rs2269434	chr11:47360412	0.9175	SNORD67	ENSG00000212135	1010	0.0272517	0.835614	0.00227798	0.0697844	0.0650718	1	0.40099	TREG_MEM	eQTL	pvalue	NA	NA
chr17:73033162_73583027	GRB2	chr17	73033162	73583027	rs9900529	chr17:73335776	1.0994	HID1-AS1	ENSG00000263586	969	0.0255955	0.835838	0.00218568	0.0713097	0.0650716	-1	0.550052	CD4stim	eQTL	pvalue	NA	NA
chr11:65354926_66061233	TSGA10IP	chr11	65354926	66061233	rs531612	chr11:65705432	0.9155	OVOL1	ENSG00000172818	949	0.00337307	0.858845	0.000284702	0.0724254	0.0650713	-1	0.347734	TFH	eQTL	pvalue	0.676796	3
chr5:35728440_36153781	IL7R	chr5	35728440	36153781	rs10063294	chr5:35877505	0.9057		ENSG00000250155	787	7.56391e-05	0.865468	6.06915e-06	0.0693786	0.0650712	1	0.486658	M2	eQTL	pvalue	NA	NA
chr14:103015542_103459588	TRAF3	chr14	103015542	103459588	rs12588969	chr14:103230758	0.9148	RNU6-244P	ENSG00000212330	437	0.000245983	0.903827	8.41319e-06	0.0308479	0.0650708	0	0	M2	eQTL	pvalue	NA	NA
chr14:103015542_103459588	TRAF3	chr14	103015542	103459588	rs12588969	chr14:103230758	0.9148	MIR4309	ENSG00000266015	437	0.000245983	0.903827	8.41319e-06	0.0308479	0.0650708	0	0	M2	eQTL	pvalue	NA	NA
chr14:103015542_103459588	TRAF3	chr14	103015542	103459588	rs12588969	chr14:103230758	0.9148		ENSG00000259444	437	0.000245983	0.903827	8.41319e-06	0.0308479	0.0650708	0	0	M2	eQTL	pvalue	NA	NA
chr14:103015542_103459588	TRAF3	chr14	103015542	103459588	rs12588969	chr14:103230758	0.9148	GCSHP2	ENSG00000259525	437	0.000245983	0.903827	8.41319e-06	0.0308479	0.0650708	0	0	M2	eQTL	pvalue	NA	NA
chr14:103015542_103459588	TRAF3	chr14	103015542	103459588	rs12588969	chr14:103230758	0.9148	LINC00605	ENSG00000251533	437	0.000245983	0.903827	8.41319e-06	0.0308479	0.0650708	0	0	M2	eQTL	pvalue	NA	NA
chr14:103015542_103459588	TRAF3	chr14	103015542	103459588	rs12588969	chr14:103230758	0.9148	NA	ENSG00000239117	437	0.000245983	0.903827	8.41319e-06	0.0308479	0.0650708	0	0	M2	eQTL	pvalue	NA	NA
chr14:103015542_103459588	TRAF3	chr14	103015542	103459588	rs12588969	chr14:103230758	0.9148		ENSG00000270705	437	0.000245983	0.903827	8.41319e-06	0.0308479	0.0650708	0	0	M2	eQTL	pvalue	NA	NA
chr14:103015542_103459588	TRAF3	chr14	103015542	103459588	rs12588969	chr14:103230758	0.9148	RAP2CP1	ENSG00000270938	437	0.000245983	0.903827	8.41319e-06	0.0308479	0.0650708	0	0	M2	eQTL	pvalue	NA	NA
chr14:103015542_103459588	TRAF3	chr14	103015542	103459588	rs12588969	chr14:103230758	0.9148		ENSG00000240624	437	0.000245983	0.903827	8.41319e-06	0.0308479	0.0650708	0	0	M2	eQTL	pvalue	NA	NA
chr14:103015542_103459588	TRAF3	chr14	103015542	103459588	rs12588969	chr14:103230758	0.9148	HMGB3P26	ENSG00000259428	437	0.000245983	0.903827	8.41319e-06	0.0308479	0.0650708	0	0	M2	eQTL	pvalue	NA	NA
chr16:11020235_11325362	CLEC16A	chr16	11020235	11325362	rs2286974	chr16:11114512	0.8477	TXNDC11	ENSG00000153066	634	1.18706e-18	0.884078	6.83657e-20	0.0508511	0.0650705	1	0.492114	CD8stim	eQTL	pvalue	0.00317801	5
chr16:11031156_11498745	RMI2	chr16	11031156	11498745	rs34947566	chr16:11412926	1.1412		ENSG00000261216	1302	1.12421e-18	0.837272	1.31213e-19	0.0976573	0.0650704	-1	0.336406	CD4stim	eQTL	pvalue	NA	NA
chr1:160698276_160925186	SLAMF7	chr1	160698276	160925186	rs983494	chr1:160703965	1.1061	NA	ENSG00000235477	392	0.0751797	0.83098	0.00239234	0.0263781	0.0650696	1	0.456633	CD8stim	eQTL	pvalue	NA	NA
chr20:52743876_52820330	CYP24A1	chr20	52743876	52820330	rs2248137	chr20:52789743	0.894	RPL12P4	ENSG00000185834	273	6.25015e-05	0.902955	2.21333e-06	0.0319107	0.0650695	-1	0.703297	Bnaive	eQTL	pvalue	NA	NA
chr17:57475896_58223430	VMP1	chr17	57475896	58223430	rs2150879	chr17:57859210	1.1091	RPSAP66	ENSG00000266943	557	1.96409e-05	0.890996	9.69467e-07	0.0439142	0.0650695	1	0.529623	TH1	eQTL	pvalue	NA	NA
chr14:103015542_103459588	TRAF3	chr14	103015542	103459588	rs12588969	chr14:103230758	0.9148		ENSG00000258851	438	0.000244145	0.897073	1.02515e-05	0.0376027	0.0650694	-1	0.207763	CD4stim	eQTL	pvalue	NA	NA
chr16:11031156_11498745	RMI2	chr16	11031156	11498745	rs34947566	chr16:11412926	1.1412	TNP2	ENSG00000178279	1303	1.11593e-18	0.831104	1.39497e-19	0.103827	0.0650692	-1	0.458941	TH17	eQTL	pvalue	0.0439713	10
chr17:34665281_34997201	ZNHIT3	chr17	34665281	34997201	rs4796224	chr17:34842521	0.9181	NA	ENSG00000267566	233	0.0157594	0.90079	0.000317177	0.0180645	0.0650689	-1	0.377682	NK	eQTL	pvalue	NA	NA
chr3:121334409_121729409	IQCB1	chr3	121334409	121729409	rs2331964	chr3:121542898	1.1042	NA	ENSG00000238670	876	8.01553e-05	0.873121	5.6725e-06	0.0617247	0.0650686	-1	0.291096	TREGnaive	eQTL	pvalue	NA	NA
chr1:92929865_93512762	DIPK1A	chr1	92929865	93512762	rs1415069	chr1:93426869	0.9313	SNORA66	ENSG00000207523	901	3.17489e-10	0.855107	2.96619e-11	0.0798245	0.0650684	1	0.493896	TH2	eQTL	pvalue	NA	NA
chr11:65354926_66061233	TSGA10IP	chr11	65354926	66061233	rs531612	chr11:65705432	0.9155	RBM14	ENSG00000239306	929	0.00335629	0.857222	0.000290234	0.0740629	0.0650684	-1	0.614639	TH1	eQTL	pvalue	0.987908	1
chr11:65354926_66061233	TSGA10IP	chr11	65354926	66061233	rs531612	chr11:65705432	0.9155	GPHA2	ENSG00000149735	487	0.0488323	0.84696	0.00213718	0.0370027	0.0650681	1	0.552361	TREGnaive	eQTL	pvalue	2.06937e-05	10
chr14:103015542_103459588	TRAF3	chr14	103015542	103459588	rs12588969	chr14:103230758	0.9148	TRAF3	ENSG00000131323	442	0.000239476	0.879919	1.49206e-05	0.0547586	0.0650679	-1	0.371041	CD8stim	eQTL	pvalue	0.998406	1
chr17:57475896_58223430	VMP1	chr17	57475896	58223430	rs2150879	chr17:57859210	1.1091	RN7SL606P	ENSG00000239932	434	2.04233e-05	0.897672	8.48714e-07	0.0372387	0.0650678	1	0.453917	TH17	eQTL	pvalue	NA	NA
chr15:90831146_91201561	ZNF774	chr15	90831146	91201561	rs6496663	chr15:90887584	0.9043		ENSG00000259273	928	0.00654182	0.859346	0.000522124	0.0685221	0.0650678	-1	0.425647	NK	eQTL	pvalue	NA	NA
chr5:35728440_36153781	IL7R	chr5	35728440	36153781	rs10063294	chr5:35877505	0.9057		ENSG00000250886	728	7.73482e-05	0.885024	4.36041e-06	0.0498271	0.0650676	0	0	CD4naive	eQTL	pvalue	NA	NA
chr5:35728440_36153781	IL7R	chr5	35728440	36153781	rs10063294	chr5:35877505	0.9057		ENSG00000250886	728	7.73482e-05	0.885024	4.36041e-06	0.0498271	0.0650676	0	0	CD8naive	eQTL	pvalue	NA	NA
chr5:35728440_36153781	IL7R	chr5	35728440	36153781	rs10063294	chr5:35877505	0.9057		ENSG00000250886	728	7.73482e-05	0.885024	4.36041e-06	0.0498271	0.0650676	0	0	TH17	eQTL	pvalue	NA	NA
chr5:35728440_36153781	IL7R	chr5	35728440	36153781	rs10063294	chr5:35877505	0.9057		ENSG00000250886	728	7.73482e-05	0.885024	4.36041e-06	0.0498271	0.0650676	0	0	THSTAR	eQTL	pvalue	NA	NA
chr5:35728440_36153781	IL7R	chr5	35728440	36153781	rs10063294	chr5:35877505	0.9057		ENSG00000250886	728	7.73482e-05	0.885024	4.36041e-06	0.0498271	0.0650676	0	0	TH2	eQTL	pvalue	NA	NA
chr5:35728440_36153781	IL7R	chr5	35728440	36153781	rs10063294	chr5:35877505	0.9057		ENSG00000250886	728	7.73482e-05	0.885024	4.36041e-06	0.0498271	0.0650676	0	0	TREGnaive	eQTL	pvalue	NA	NA
chr5:35728440_36153781	IL7R	chr5	35728440	36153781	rs10063294	chr5:35877505	0.9057		ENSG00000250886	728	7.73482e-05	0.885024	4.36041e-06	0.0498271	0.0650676	0	0	TFH	eQTL	pvalue	NA	NA
chr5:35728440_36153781	IL7R	chr5	35728440	36153781	rs10063294	chr5:35877505	0.9057		ENSG00000250886	728	7.73482e-05	0.885024	4.36041e-06	0.0498271	0.0650676	0	0	TREG_MEM	eQTL	pvalue	NA	NA
chr9:100551768_100895720	TRIM14	chr9	100551768	100895720	rs7855251	chr9:100868189	1.1164	SUGT1P4-STRA6LP-CCDC180	ENSG00000255036	441	0.0342184	0.863514	0.00142042	0.0357797	0.0650675	-1	0.408163	monocytes	eQTL	pvalue	NA	NA
chr6:135591392_136145479	AHI1	chr6	135591392	136145479	rs4896153	chr6:135833463	0.8708	MTFR2	ENSG00000146410	644	3.4582e-08	0.885414	1.93661e-09	0.0495186	0.065067	1	0.580745	CD4stim	eQTL	pvalue	0.000151538	7
chr12:57855180_58473351	OS9	chr12	57855180	58473351	rs701006	chr12:58106836	1.1206	DTX3	ENSG00000178498	762	1.77192e-06	0.852422	1.71647e-07	0.0825094	0.0650669	-1	0.290026	THSTAR	eQTL	pvalue	0.921137	2
chr16:29841225_30438138	TBX6	chr16	29841225	30438138	rs3809627	chr16:30103160	0.9076	NA	ENSG00000268863	210	0.0212064	0.897217	0.000382723	0.0161274	0.0650668	1	0.471429	TREGnaive	eQTL	pvalue	NA	9
chr1:101212872_101621089	EXTL2	chr1	101212872	101621089	rs74449127	chr1:101290432	1.2177	NA	ENSG00000216067	590	6.58927e-10	0.89043	3.29809e-11	0.0445031	0.0650667	1	0.686441	TREGnaive	eQTL	pvalue	NA	NA
chr17:40264534_40782389	STAT3	chr17	40264534	40782389	rs1026916	chr17:40529835	0.8784	RND2	ENSG00000108830	494	7.76253e-09	0.885756	4.31545e-10	0.0491771	0.0650664	-1	0.374494	TREGnaive	eQTL	pvalue	0.000138854	7
chr8:79005727_79716536	PKIA	chr8	79005727	79716536	rs28703878	chr8:79417222	0.8749	THAP12P7	ENSG00000253919	1247	0.000150183	0.836026	1.77493e-05	0.0987404	0.0650657	-1	0.419407	THSTAR	eQTL	pvalue	NA	NA
chr1:160698276_160925186	SLAMF7	chr1	160698276	160925186	rs983494	chr1:160703965	1.1061	IGSF8	ENSG00000162729	387	0.0751294	0.83026	0.00245708	0.0270883	0.0650656	1	0.25323	TH2	eQTL	pvalue	2.27585e-06	6
chr14:103015542_103459588	TRAF3	chr14	103015542	103459588	rs12588969	chr14:103230758	0.9148	RNU6-244P	ENSG00000212330	438	0.000245963	0.903754	8.43444e-06	0.030926	0.0650656	0	0	Bnaive	eQTL	pvalue	NA	NA
chr14:103015542_103459588	TRAF3	chr14	103015542	103459588	rs12588969	chr14:103230758	0.9148	MIR4309	ENSG00000266015	438	0.000245963	0.903754	8.43444e-06	0.030926	0.0650656	0	0	Bnaive	eQTL	pvalue	NA	NA
chr14:103015542_103459588	TRAF3	chr14	103015542	103459588	rs12588969	chr14:103230758	0.9148	RN7SL546P	ENSG00000239224	438	0.000245963	0.903754	8.43444e-06	0.030926	0.0650656	0	0	Bnaive	eQTL	pvalue	NA	NA
chr14:103015542_103459588	TRAF3	chr14	103015542	103459588	rs12588969	chr14:103230758	0.9148		ENSG00000259444	438	0.000245963	0.903754	8.43444e-06	0.030926	0.0650656	0	0	Bnaive	eQTL	pvalue	NA	NA
chr14:103015542_103459588	TRAF3	chr14	103015542	103459588	rs12588969	chr14:103230758	0.9148	EXOC3L4	ENSG00000205436	438	0.000245963	0.903754	8.43444e-06	0.030926	0.0650656	0	0	Bnaive	eQTL	pvalue	3.12925e-07	6
chr14:103015542_103459588	TRAF3	chr14	103015542	103459588	rs12588969	chr14:103230758	0.9148	LINC00677	ENSG00000259717	438	0.000245963	0.903754	8.43444e-06	0.030926	0.0650656	0	0	Bnaive	eQTL	pvalue	NA	NA
chr14:103015542_103459588	TRAF3	chr14	103015542	103459588	rs12588969	chr14:103230758	0.9148	GCSHP2	ENSG00000259525	438	0.000245963	0.903754	8.43444e-06	0.030926	0.0650656	0	0	Bnaive	eQTL	pvalue	NA	NA
chr14:103015542_103459588	TRAF3	chr14	103015542	103459588	rs12588969	chr14:103230758	0.9148	LINC00605	ENSG00000251533	438	0.000245963	0.903754	8.43444e-06	0.030926	0.0650656	0	0	Bnaive	eQTL	pvalue	NA	NA
chr14:103015542_103459588	TRAF3	chr14	103015542	103459588	rs12588969	chr14:103230758	0.9148	NA	ENSG00000239117	438	0.000245963	0.903754	8.43444e-06	0.030926	0.0650656	0	0	Bnaive	eQTL	pvalue	NA	NA
chr14:103015542_103459588	TRAF3	chr14	103015542	103459588	rs12588969	chr14:103230758	0.9148		ENSG00000270705	438	0.000245963	0.903754	8.43444e-06	0.030926	0.0650656	0	0	Bnaive	eQTL	pvalue	NA	NA
chr14:103015542_103459588	TRAF3	chr14	103015542	103459588	rs12588969	chr14:103230758	0.9148	RAP2CP1	ENSG00000270938	438	0.000245963	0.903754	8.43444e-06	0.030926	0.0650656	0	0	Bnaive	eQTL	pvalue	NA	NA
chr14:103015542_103459588	TRAF3	chr14	103015542	103459588	rs12588969	chr14:103230758	0.9148	RNU6-244P	ENSG00000212330	438	0.000245963	0.903754	8.43444e-06	0.030926	0.0650656	0	0	monocytes	eQTL	pvalue	NA	NA
chr14:103015542_103459588	TRAF3	chr14	103015542	103459588	rs12588969	chr14:103230758	0.9148	MIR4309	ENSG00000266015	438	0.000245963	0.903754	8.43444e-06	0.030926	0.0650656	0	0	monocytes	eQTL	pvalue	NA	NA
chr14:103015542_103459588	TRAF3	chr14	103015542	103459588	rs12588969	chr14:103230758	0.9148		ENSG00000259444	438	0.000245963	0.903754	8.43444e-06	0.030926	0.0650656	0	0	monocytes	eQTL	pvalue	NA	NA
chr14:103015542_103459588	TRAF3	chr14	103015542	103459588	rs12588969	chr14:103230758	0.9148	GCSHP2	ENSG00000259525	438	0.000245963	0.903754	8.43444e-06	0.030926	0.0650656	0	0	monocytes	eQTL	pvalue	NA	NA
chr14:103015542_103459588	TRAF3	chr14	103015542	103459588	rs12588969	chr14:103230758	0.9148	NA	ENSG00000239117	438	0.000245963	0.903754	8.43444e-06	0.030926	0.0650656	0	0	monocytes	eQTL	pvalue	NA	NA
chr14:103015542_103459588	TRAF3	chr14	103015542	103459588	rs12588969	chr14:103230758	0.9148		ENSG00000270705	438	0.000245963	0.903754	8.43444e-06	0.030926	0.0650656	0	0	monocytes	eQTL	pvalue	NA	NA
chr14:103015542_103459588	TRAF3	chr14	103015542	103459588	rs12588969	chr14:103230758	0.9148	RAP2CP1	ENSG00000270938	438	0.000245963	0.903754	8.43444e-06	0.030926	0.0650656	0	0	monocytes	eQTL	pvalue	NA	NA
chr14:103015542_103459588	TRAF3	chr14	103015542	103459588	rs12588969	chr14:103230758	0.9148		ENSG00000240624	438	0.000245963	0.903754	8.43444e-06	0.030926	0.0650656	0	0	monocytes	eQTL	pvalue	NA	NA
chr1:92929865_93512762	DIPK1A	chr1	92929865	93512762	rs1415069	chr1:93426869	0.9313	BRDT	ENSG00000137948	744	3.22684e-10	0.869081	2.44752e-11	0.0658537	0.0650655	1	0.482527	TH17	eQTL	pvalue	2.47163e-06	4
chr17:43279320_43781083	MAP3K14	chr17	43279320	43781083	rs7222450	chr17:43407670	1.1034	SLC25A39	ENSG00000013306	123	0.0160356	0.909368	0.000166294	0.0093654	0.0650649	1	0.357724	CD8naive	eQTL	pvalue	0.000102385	7
chr3:71421370_71686082	FOXP1 - AC097634.4	chr3	71421370	71686082	rs9878602	chr3:71535338	1.0872	UBE2Q2P9	ENSG00000244130	326	0.0141948	0.892185	0.000448221	0.0281069	0.0650648	1	0.521472	monocytes	eQTL	pvalue	NA	NA
chr5:176525029_176837504	RGS14	chr5	176525029	176837504	rs67111717	chr5:176790162	1.1003	HNRNPAB	ENSG00000197451	172	0.0402796	0.879389	0.000671511	0.0145955	0.0650643	-1	0.366279	TH1	eQTL	pvalue	0.960163	3
chr17:40264534_40782389	STAT3	chr17	40264534	40782389	rs1026916	chr17:40529835	0.8784		ENSG00000267632	494	7.88062e-09	0.899231	3.13473e-10	0.0357043	0.0650642	-1	0.382591	M2	eQTL	pvalue	NA	NA
chr17:57475896_58223430	VMP1	chr17	57475896	58223430	rs2150879	chr17:57859210	1.1091	YPEL2	ENSG00000175155	741	1.97516e-05	0.868165	1.5201e-06	0.0667497	0.0650638	1	0.535762	TREGnaive	eQTL	pvalue	0.928981	2
chr22:22017142_22349088	MAPK1	chr22	22017142	22349088	rs9610458	chr22:22205353	1.121	IGLV4-60	ENSG00000211639	649	8.98889e-07	0.886029	4.96827e-08	0.0489069	0.0650635	1	0.437596	TREG_MEM	eQTL	pvalue	NA	NA
chr11:46876450_47860184	MYBPC3	chr11	46876450	47860184	rs2269434	chr11:47360412	0.9175	HARBI1	ENSG00000180423	858	0.0260727	0.798427	0.00349433	0.106942	0.0650634	-1	0.52331	THSTAR	eQTL	pvalue	0.00570134	6
chr2:112425029_112642886	ANAPC1	chr2	112425029	112642886	rs71252597	chr2:112492986	0.8024		ENSG00000230958	307	0.000975491	0.910493	2.51863e-05	0.023443	0.0650629	1	0.410423	CD8naive	eQTL	pvalue	NA	NA
chr17:40264534_40782389	STAT3	chr17	40264534	40782389	rs1026916	chr17:40529835	0.8784	EIF1	ENSG00000173812	494	7.87447e-09	0.89853	3.19632e-10	0.0364071	0.0650626	-1	0.421053	TH17	eQTL	pvalue	0.764132	3
chr1:101213532_101663312	SLC30A7	chr1	101213532	101663312	rs11578655	chr1:101412902	0.8673		ENSG00000223906	673	6.5451e-10	0.884461	3.74014e-11	0.0504767	0.0650622	-1	0.401189	TH17	eQTL	pvalue	NA	NA
chr11:65354926_66061233	TSGA10IP	chr11	65354926	66061233	rs531612	chr11:65705432	0.9155	RCE1	ENSG00000173653	534	0.00361778	0.889326	0.000170403	0.0418235	0.0650621	1	0.475655	M2	eQTL	pvalue	0.559303	4
chr16:11020235_11325215	CLEC16A	chr16	11020235	11325215	rs6498163	chr16:11213951	0.8293		ENSG00000262151	633	1.19018e-18	0.886399	6.52616e-20	0.0485393	0.0650617	-1	0.552923	TH17	eQTL	pvalue	NA	NA
chr12:9445978_9939813	CLECL1	chr12	9445978	9939813	rs7977720	chr12:9866349	0.903	PHC1	ENSG00000111752	818	4.48962e-05	0.870145	3.34398e-06	0.0647454	0.0650616	-1	0.502445	TREG_MEM	eQTL	pvalue	0.997152	1
chr11:46876450_47860184	MYBPC3	chr11	46876450	47860184	rs2269434	chr11:47360412	0.9175	FNBP4	ENSG00000109920	1109	0.026876	0.824695	0.00263317	0.0807343	0.0650615	1	0.839495	CD8naive	eQTL	pvalue	0.999993	1
chr17:40264534_40782389	STAT3	chr17	40264534	40782389	rs1026916	chr17:40529835	0.8784	CCDC200	ENSG00000236383	438	7.88987e-09	0.900287	3.04247e-10	0.0346516	0.0650612	-1	0.520548	M2	eQTL	pvalue	NA	NA
chr17:34665281_34997201	ZNHIT3	chr17	34665281	34997201	rs4796224	chr17:34842521	0.9181	NA	ENSG00000267479	242	0.0157279	0.898997	0.000348694	0.019866	0.0650607	-1	0.421488	TH2	eQTL	pvalue	NA	NA
chr20:52714307_52811728	CYP24A1	chr20	52714307	52811728	rs2585447	chr20:52744437	0.9327		ENSG00000271774	264	6.33867e-05	0.915733	1.32952e-06	0.0191421	0.0650604	0	0	Bnaive	eQTL	pvalue	NA	NA
chr20:52714307_52811728	CYP24A1	chr20	52714307	52811728	rs2585447	chr20:52744437	0.9327	NA	ENSG00000227164	264	6.33867e-05	0.915733	1.32952e-06	0.0191421	0.0650604	0	0	Bnaive	eQTL	pvalue	NA	10
chr20:52714307_52811728	CYP24A1	chr20	52714307	52811728	rs2585447	chr20:52744437	0.9327	RNU7-14P	ENSG00000238468	264	6.33867e-05	0.915733	1.32952e-06	0.0191421	0.0650604	0	0	Bnaive	eQTL	pvalue	NA	NA
chr20:52714307_52811728	CYP24A1	chr20	52714307	52811728	rs2585447	chr20:52744437	0.9327		ENSG00000225563	264	6.33867e-05	0.915733	1.32952e-06	0.0191421	0.0650604	0	0	Bnaive	eQTL	pvalue	NA	NA
chr20:52714307_52811728	CYP24A1	chr20	52714307	52811728	rs2585447	chr20:52744437	0.9327	RNU4ATAC7P	ENSG00000252089	264	6.33867e-05	0.915733	1.32952e-06	0.0191421	0.0650604	0	0	Bnaive	eQTL	pvalue	NA	NA
chr20:52714307_52811728	CYP24A1	chr20	52714307	52811728	rs2585447	chr20:52744437	0.9327		ENSG00000227705	264	6.33867e-05	0.915733	1.32952e-06	0.0191421	0.0650604	0	0	monocytes	eQTL	pvalue	NA	NA
chr20:52714307_52811728	CYP24A1	chr20	52714307	52811728	rs2585447	chr20:52744437	0.9327	PPIAP10	ENSG00000224530	264	6.33867e-05	0.915733	1.32952e-06	0.0191421	0.0650604	0	0	monocytes	eQTL	pvalue	NA	NA
chr20:52714307_52811728	CYP24A1	chr20	52714307	52811728	rs2585447	chr20:52744437	0.9327		ENSG00000271774	264	6.33867e-05	0.915733	1.32952e-06	0.0191421	0.0650604	0	0	monocytes	eQTL	pvalue	NA	NA
chr20:52714307_52811728	CYP24A1	chr20	52714307	52811728	rs2585447	chr20:52744437	0.9327	NA	ENSG00000227164	264	6.33867e-05	0.915733	1.32952e-06	0.0191421	0.0650604	0	0	monocytes	eQTL	pvalue	NA	10
chr20:52714307_52811728	CYP24A1	chr20	52714307	52811728	rs2585447	chr20:52744437	0.9327		ENSG00000206959	264	6.33867e-05	0.915733	1.32952e-06	0.0191421	0.0650604	0	0	monocytes	eQTL	pvalue	NA	NA
chr20:52714307_52811728	CYP24A1	chr20	52714307	52811728	rs2585447	chr20:52744437	0.9327	RNU7-14P	ENSG00000238468	264	6.33867e-05	0.915733	1.32952e-06	0.0191421	0.0650604	0	0	monocytes	eQTL	pvalue	NA	NA
chr20:52714307_52811728	CYP24A1	chr20	52714307	52811728	rs2585447	chr20:52744437	0.9327		ENSG00000225563	264	6.33867e-05	0.915733	1.32952e-06	0.0191421	0.0650604	0	0	monocytes	eQTL	pvalue	NA	NA
chr20:52714307_52811728	CYP24A1	chr20	52714307	52811728	rs2585447	chr20:52744437	0.9327	MIR4756	ENSG00000265595	264	6.33867e-05	0.915733	1.32952e-06	0.0191421	0.0650604	0	0	monocytes	eQTL	pvalue	NA	NA
chr20:52714307_52811728	CYP24A1	chr20	52714307	52811728	rs2585447	chr20:52744437	0.9327	RNU4ATAC7P	ENSG00000252089	264	6.33867e-05	0.915733	1.32952e-06	0.0191421	0.0650604	0	0	monocytes	eQTL	pvalue	NA	NA
chr12:9445978_9939813	CLECL1	chr12	9445978	9939813	rs7977720	chr12:9866349	0.903		ENSG00000256975	826	4.48045e-05	0.868327	3.43798e-06	0.0665644	0.0650604	-1	0.326877	monocytes	eQTL	pvalue	NA	NA
chr16:11020235_11325215	CLEC16A	chr16	11020235	11325215	rs6498163	chr16:11213951	0.8293	BCAR4	ENSG00000262117	633	1.17743e-18	0.876905	7.80122e-20	0.0580355	0.06506	-1	0.467615	CD4naive	eQTL	pvalue	NA	NA
chr22:22017142_22349088	MAPK1	chr22	22017142	22349088	rs9610458	chr22:22205353	1.121		ENSG00000273342	649	8.91747e-07	0.878989	5.68283e-08	0.0559502	0.0650597	1	0.29584	TREGnaive	eQTL	pvalue	NA	NA
chr17:34665281_34997201	ZNHIT3	chr17	34665281	34997201	rs4796224	chr17:34842521	0.9181	NA	ENSG00000267347	242	0.015726	0.898885	0.000350661	0.0199785	0.0650597	-1	0.260331	CD8naive	eQTL	pvalue	NA	NA
chr1:160162872_160430469	VANGL2	chr1	160162872	160430469	rs3737798	chr1:160389984	1.0911	MPZ	ENSG00000158887	197	0.0527525	0.862931	0.00111318	0.0181445	0.0650594	-1	0.553299	CD8naive	eQTL	pvalue	0.691716	4
chr16:11193828_11521191	RMI2	chr16	11193828	11521191	rs146566517	chr16:11353879	0.469		ENSG00000175604	1055	2.26064e-18	0.851159	2.22692e-19	0.0837813	0.0650594	-1	0.307109	CD4stim	eQTL	pvalue	NA	10
chr1:160698276_160925186	SLAMF7	chr1	160698276	160925186	rs983494	chr1:160703965	1.1061	RPS23P9	ENSG00000231586	387	0.0741335	0.819255	0.00345344	0.0380991	0.0650593	1	0.235142	TREGnaive	eQTL	pvalue	NA	NA
chr14:103015542_103459588	TRAF3	chr14	103015542	103459588	rs12588969	chr14:103230758	0.9148	NA	ENSG00000238853	442	0.000243646	0.89524	1.07532e-05	0.0394461	0.0650592	-1	0.447964	TFH	eQTL	pvalue	NA	NA
chr14:103015542_103459588	TRAF3	chr14	103015542	103459588	rs12588969	chr14:103230758	0.9148	TNFAIP2	ENSG00000185215	442	0.000239322	0.879355	1.50767e-05	0.0553319	0.0650591	1	0.785068	CD4naive	eQTL	pvalue	0.00267821	4
chr17:37471330_38219005	IKZF3	chr17	37471330	38219005	rs9909593	chr17:37970149	0.9311	PPIAP54	ENSG00000264655	760	0.290805	0.577083	0.0224895	0.0445638	0.065059	1	0.515789	NK	eQTL	pvalue	NA	NA
chr16:11031156_11498745	RMI2	chr16	11031156	11498745	rs34947566	chr16:11412926	1.1412	NA	ENSG00000265731	1303	1.12199e-18	0.835613	1.33456e-19	0.0993281	0.0650588	-1	0.557176	TH17	eQTL	pvalue	NA	NA
chr16:11020235_11325215	CLEC16A	chr16	11020235	11325215	rs6498163	chr16:11213951	0.8293	MTND4P34	ENSG00000262322	633	1.19074e-18	0.886819	6.47015e-20	0.0481221	0.0650588	-1	0.406003	TH17	eQTL	pvalue	NA	NA
chr1:160162872_160430469	VANGL2	chr1	160162872	160430469	rs3737798	chr1:160389984	1.0911		ENSG00000238934	278	0.0425225	0.872218	0.000942091	0.019259	0.0650586	-1	0.233813	TREG_MEM	eQTL	pvalue	NA	NA
chr17:40264534_40782389	STAT3	chr17	40264534	40782389	rs1026916	chr17:40529835	0.8784	BRCA1P1	ENSG00000267595	440	7.89832e-09	0.901251	2.95826e-10	0.0336907	0.0650583	-1	0.481818	M2	eQTL	pvalue	NA	NA
chr14:103015542_103459588	TRAF3	chr14	103015542	103459588	rs12588969	chr14:103230758	0.9148	NA	ENSG00000239061	440	0.000241908	0.888854	1.24916e-05	0.0458335	0.065058	-1	0.163636	NK	eQTL	pvalue	NA	NA
chr22:22017142_22349088	MAPK1	chr22	22017142	22349088	rs9610458	chr22:22205353	1.121		ENSG00000197210	649	8.98359e-07	0.885507	5.02184e-08	0.0494349	0.0650576	1	0.600924	TFH	eQTL	pvalue	NA	NA
chr19:45110119_45187302	PVR	chr19	45110119	45187302	rs7260482	chr19:45143942	0.9152	BCL3	ENSG00000069399	115	0.185304	0.739017	0.00214237	0.00847897	0.0650573	-1	0.347826	Bnaive	eQTL	pvalue	0.862173	1
chr1:92450091_93431324	GFI1	chr1	92450091	93431324	rs58394161	chr1:92939959	0.8425	RPAP2	ENSG00000122484	1145	3.16351e-10	0.852038	3.08058e-11	0.0829051	0.0650571	1	0.635808	TH1	eQTL	pvalue	0.00208553	5
chr1:92652691_93519650	EVI5	chr1	92652691	93519650	rs139504223	chr1:93152635	0.8655		ENSG00000207379	984	3.19924e-10	0.861666	2.7231e-11	0.0732772	0.065057	1	0.60061	CD8stim	eQTL	pvalue	NA	NA
chr10:6038478_6185310	IL2RA	chr10	6038478	6185310	rs11256593	chr10:6117322	1.2048	ARL4AP3	ENSG00000228291	410	1.28898e-20	0.901408	4.80473e-22	0.0335354	0.0650569	-1	0.54878	TREGnaive	eQTL	pvalue	NA	NA
chr16:11020235_11325362	CLEC16A	chr16	11020235	11325362	rs2286974	chr16:11114512	0.8477		ENSG00000262151	634	1.19009e-18	0.886333	6.53571e-20	0.0486104	0.0650569	-1	0.55205	TH17	eQTL	pvalue	NA	NA
chr1:92929865_93512762	DIPK1A	chr1	92929865	93512762	rs1415069	chr1:93426869	0.9313	MTF2	ENSG00000143033	901	3.22017e-10	0.867301	2.51388e-11	0.0676422	0.0650565	1	0.526082	CD8naive	eQTL	pvalue	0.9946	1
chr14:103015542_103459588	TRAF3	chr14	103015542	103459588	rs12588969	chr14:103230758	0.9148	RNU6-244P	ENSG00000212330	440	0.000245927	0.90362	8.47346e-06	0.0310694	0.065056	0	0	NK	eQTL	pvalue	NA	NA
chr14:103015542_103459588	TRAF3	chr14	103015542	103459588	rs12588969	chr14:103230758	0.9148	MIR4309	ENSG00000266015	440	0.000245927	0.90362	8.47346e-06	0.0310694	0.065056	0	0	NK	eQTL	pvalue	NA	NA
chr14:103015542_103459588	TRAF3	chr14	103015542	103459588	rs12588969	chr14:103230758	0.9148		ENSG00000259444	440	0.000245927	0.90362	8.47346e-06	0.0310694	0.065056	0	0	NK	eQTL	pvalue	NA	NA
chr14:103015542_103459588	TRAF3	chr14	103015542	103459588	rs12588969	chr14:103230758	0.9148	EXOC3L4	ENSG00000205436	440	0.000245927	0.90362	8.47346e-06	0.0310694	0.065056	0	0	NK	eQTL	pvalue	3.12925e-07	6
chr14:103015542_103459588	TRAF3	chr14	103015542	103459588	rs12588969	chr14:103230758	0.9148	NDUFB4P11	ENSG00000259374	440	0.000245927	0.90362	8.47346e-06	0.0310694	0.065056	0	0	NK	eQTL	pvalue	NA	NA
chr14:103015542_103459588	TRAF3	chr14	103015542	103459588	rs12588969	chr14:103230758	0.9148	GCSHP2	ENSG00000259525	440	0.000245927	0.90362	8.47346e-06	0.0310694	0.065056	0	0	NK	eQTL	pvalue	NA	NA
chr14:103015542_103459588	TRAF3	chr14	103015542	103459588	rs12588969	chr14:103230758	0.9148	NA	ENSG00000239117	440	0.000245927	0.90362	8.47346e-06	0.0310694	0.065056	0	0	NK	eQTL	pvalue	NA	NA
chr14:103015542_103459588	TRAF3	chr14	103015542	103459588	rs12588969	chr14:103230758	0.9148		ENSG00000270705	440	0.000245927	0.90362	8.47346e-06	0.0310694	0.065056	0	0	NK	eQTL	pvalue	NA	NA
chr14:103015542_103459588	TRAF3	chr14	103015542	103459588	rs12588969	chr14:103230758	0.9148	RAP2CP1	ENSG00000270938	440	0.000245927	0.90362	8.47346e-06	0.0310694	0.065056	0	0	NK	eQTL	pvalue	NA	NA
chr1:101213532_101663312	SLC30A7	chr1	101213532	101663312	rs11578655	chr1:101412902	0.8673	NA	ENSG00000260940	674	6.5242e-10	0.881696	3.94495e-11	0.053248	0.0650558	-1	0.605341	CD4naive	eQTL	pvalue	NA	NA
chr17:34665281_34997201	ZNHIT3	chr17	34665281	34997201	rs4796224	chr17:34842521	0.9181	NA	ENSG00000205020	231	0.0157563	0.900606	0.000320617	0.0182609	0.0650558	1	0.367965	CD4stim	eQTL	pvalue	NA	10
chr20:52714307_52811728	CYP24A1	chr20	52714307	52811728	rs2585447	chr20:52744437	0.9327		ENSG00000227705	265	6.33815e-05	0.915657	1.33517e-06	0.0192238	0.065055	0	0	M2	eQTL	pvalue	NA	NA
chr20:52714307_52811728	CYP24A1	chr20	52714307	52811728	rs2585447	chr20:52744437	0.9327	PPIAP10	ENSG00000224530	265	6.33815e-05	0.915657	1.33517e-06	0.0192238	0.065055	0	0	M2	eQTL	pvalue	NA	NA
chr20:52714307_52811728	CYP24A1	chr20	52714307	52811728	rs2585447	chr20:52744437	0.9327		ENSG00000271774	265	6.33815e-05	0.915657	1.33517e-06	0.0192238	0.065055	0	0	M2	eQTL	pvalue	NA	NA
chr20:52714307_52811728	CYP24A1	chr20	52714307	52811728	rs2585447	chr20:52744437	0.9327	NA	ENSG00000227164	265	6.33815e-05	0.915657	1.33517e-06	0.0192238	0.065055	0	0	M2	eQTL	pvalue	NA	10
chr20:52714307_52811728	CYP24A1	chr20	52714307	52811728	rs2585447	chr20:52744437	0.9327		ENSG00000259723	265	6.33815e-05	0.915657	1.33517e-06	0.0192238	0.065055	0	0	M2	eQTL	pvalue	NA	NA
chr20:52714307_52811728	CYP24A1	chr20	52714307	52811728	rs2585447	chr20:52744437	0.9327	RNU7-14P	ENSG00000238468	265	6.33815e-05	0.915657	1.33517e-06	0.0192238	0.065055	0	0	M2	eQTL	pvalue	NA	NA
chr20:52714307_52811728	CYP24A1	chr20	52714307	52811728	rs2585447	chr20:52744437	0.9327	MIR4756	ENSG00000265595	265	6.33815e-05	0.915657	1.33517e-06	0.0192238	0.065055	0	0	M2	eQTL	pvalue	NA	NA
chr20:52714307_52811728	CYP24A1	chr20	52714307	52811728	rs2585447	chr20:52744437	0.9327	DOK5	ENSG00000101134	265	6.33815e-05	0.915657	1.33517e-06	0.0192238	0.065055	0	0	M2	eQTL	pvalue	0.0439812	5
chr20:52714307_52811728	CYP24A1	chr20	52714307	52811728	rs2585447	chr20:52744437	0.9327	RNU4ATAC7P	ENSG00000252089	265	6.33815e-05	0.915657	1.33517e-06	0.0192238	0.065055	0	0	M2	eQTL	pvalue	NA	NA
chr20:52714307_52811728	CYP24A1	chr20	52714307	52811728	rs2585447	chr20:52744437	0.9327		ENSG00000227705	265	6.33815e-05	0.915657	1.33517e-06	0.0192238	0.065055	0	0	NK	eQTL	pvalue	NA	NA
chr20:52714307_52811728	CYP24A1	chr20	52714307	52811728	rs2585447	chr20:52744437	0.9327	PPIAP10	ENSG00000224530	265	6.33815e-05	0.915657	1.33517e-06	0.0192238	0.065055	0	0	NK	eQTL	pvalue	NA	NA
chr20:52714307_52811728	CYP24A1	chr20	52714307	52811728	rs2585447	chr20:52744437	0.9327		ENSG00000271774	265	6.33815e-05	0.915657	1.33517e-06	0.0192238	0.065055	0	0	NK	eQTL	pvalue	NA	NA
chr20:52714307_52811728	CYP24A1	chr20	52714307	52811728	rs2585447	chr20:52744437	0.9327	NA	ENSG00000227164	265	6.33815e-05	0.915657	1.33517e-06	0.0192238	0.065055	0	0	NK	eQTL	pvalue	NA	10
chr20:52714307_52811728	CYP24A1	chr20	52714307	52811728	rs2585447	chr20:52744437	0.9327	RNU7-14P	ENSG00000238468	265	6.33815e-05	0.915657	1.33517e-06	0.0192238	0.065055	0	0	NK	eQTL	pvalue	NA	NA
chr20:52714307_52811728	CYP24A1	chr20	52714307	52811728	rs2585447	chr20:52744437	0.9327	MIR4756	ENSG00000265595	265	6.33815e-05	0.915657	1.33517e-06	0.0192238	0.065055	0	0	NK	eQTL	pvalue	NA	NA
chr20:52714307_52811728	CYP24A1	chr20	52714307	52811728	rs2585447	chr20:52744437	0.9327	DOK5	ENSG00000101134	265	6.33815e-05	0.915657	1.33517e-06	0.0192238	0.065055	0	0	NK	eQTL	pvalue	0.0439812	5
chr20:52714307_52811728	CYP24A1	chr20	52714307	52811728	rs2585447	chr20:52744437	0.9327	RNU4ATAC7P	ENSG00000252089	265	6.33815e-05	0.915657	1.33517e-06	0.0192238	0.065055	0	0	NK	eQTL	pvalue	NA	NA
chr16:29841225_30438138	TBX6	chr16	29841225	30438138	rs3809627	chr16:30103160	0.9076	LAT	ENSG00000213658	101	0.0161712	0.911641	0.000125456	0.00700743	0.0650549	-1	0.683168	TFH	eQTL	pvalue	0.0974333	4
chr6:159323833_159522796	TAGAP	chr6	159323833	159522796	rs1738074	chr6:159465977	0.8925	OSTCP1	ENSG00000243775	436	3.61956e-06	0.901294	1.3539e-07	0.0336478	0.0650547	1	0.25	monocytes	eQTL	pvalue	NA	NA
chr1:101213532_101663312	SLC30A7	chr1	101213532	101663312	rs11578655	chr1:101412902	0.8673	NA	ENSG00000252226	228	7.55858e-10	0.919803	1.24966e-11	0.015142	0.0650546	0	0	CD8naive	eQTL	pvalue	NA	NA
chr1:101213532_101663312	SLC30A7	chr1	101213532	101663312	rs11578655	chr1:101412902	0.8673	NA	ENSG00000252226	228	7.55858e-10	0.919803	1.24966e-11	0.015142	0.0650546	0	0	monocytes	eQTL	pvalue	NA	NA
chr1:101213532_101663312	SLC30A7	chr1	101213532	101663312	rs11578655	chr1:101412902	0.8673	NA	ENSG00000252226	228	7.55858e-10	0.919803	1.24966e-11	0.015142	0.0650546	0	0	TH17	eQTL	pvalue	NA	NA
chr1:101213532_101663312	SLC30A7	chr1	101213532	101663312	rs11578655	chr1:101412902	0.8673	NA	ENSG00000252226	228	7.55858e-10	0.919803	1.24966e-11	0.015142	0.0650546	0	0	TH2	eQTL	pvalue	NA	NA
chr1:101213532_101663312	SLC30A7	chr1	101213532	101663312	rs11578655	chr1:101412902	0.8673	NA	ENSG00000252226	228	7.55858e-10	0.919803	1.24966e-11	0.015142	0.0650546	0	0	CD8stim	eQTL	pvalue	NA	NA
chr16:11020235_11325362	CLEC16A	chr16	11020235	11325362	rs2286974	chr16:11114512	0.8477	MTND4P34	ENSG00000262322	634	1.19066e-18	0.886756	6.47916e-20	0.0481893	0.0650542	-1	0.405363	TH17	eQTL	pvalue	NA	NA
chr17:34665281_34997201	ZNHIT3	chr17	34665281	34997201	rs4796224	chr17:34842521	0.9181	NA	ENSG00000266956	243	0.0157361	0.899469	0.000340543	0.0194002	0.0650542	-1	0.720165	TH1	eQTL	pvalue	NA	10
chr12:9445978_9939813	CLECL1	chr12	9445978	9939813	rs7977720	chr12:9866349	0.903	A2M	ENSG00000175899	826	4.46223e-05	0.864797	3.62054e-06	0.0701023	0.0650526	-1	0.441889	M2	eQTL	pvalue	0.000540115	3
chr1:92929865_93512762	DIPK1A	chr1	92929865	93512762	rs1415069	chr1:93426869	0.9313	EPHX4	ENSG00000172031	861	3.25302e-10	0.875808	2.19905e-11	0.0591399	0.0650526	0	0	Bnaive	eQTL	pvalue	0.0335439	5
chr1:160698276_160925186	SLAMF7	chr1	160698276	160925186	rs983494	chr1:160703965	1.1061	PCP4L1	ENSG00000248485	387	0.0753332	0.832512	0.00225437	0.0248481	0.0650524	-1	0.405685	THSTAR	eQTL	pvalue	0.223986	9
chr1:92929865_93512762	DIPK1A	chr1	92929865	93512762	rs1415069	chr1:93426869	0.9313	GLMN	ENSG00000174842	901	3.21351e-10	0.865507	2.58066e-11	0.0694408	0.0650521	1	0.413984	CD4naive	eQTL	pvalue	4.16914e-06	5
chr17:57475896_58223430	VMP1	chr17	57475896	58223430	rs2150879	chr17:57859210	1.1091	DHX40	ENSG00000108406	741	1.9809e-05	0.870687	1.46299e-06	0.0642393	0.065052	-1	0.506073	TFH	eQTL	pvalue	0.996354	2
chr17:45312813_45874509	NPEPPS	chr17	45312813	45874509	rs11079784	chr17:45702280	1.1131	HOXB3	ENSG00000120093	325	3.27036e-06	0.907955	9.74476e-08	0.0269895	0.065052	1	0.209231	TREGnaive	eQTL	pvalue	0.610993	2
chr5:176525029_176837504	RGS14	chr5	176525029	176837504	rs67111717	chr5:176790162	1.1003	GPRIN1	ENSG00000169258	262	0.0395289	0.875503	0.00086317	0.0190528	0.0650518	-1	0.587786	CD4stim	eQTL	pvalue	0.787287	2
chr17:40264534_40782389	STAT3	chr17	40264534	40782389	rs1026916	chr17:40529835	0.8784	FKBP10	ENSG00000141756	494	7.75489e-09	0.884885	4.39311e-10	0.0500632	0.0650517	1	0.552632	CD8naive	eQTL	pvalue	0.000807425	5
chr11:118000454_118904452	PHLDB1	chr11	118000454	118904452	rs34026809	chr11:118480695	0.8643		ENSG00000271751	1377	0.000116055	0.824147	1.55935e-05	0.11067	0.0650517	1	0.360203	TH2	eQTL	pvalue	NA	NA
chr19:45110119_45187302	PVR	chr19	45110119	45187302	rs7260482	chr19:45143942	0.9152	RPS16P9	ENSG00000242675	115	0.185563	0.740048	0.00188502	0.00745265	0.0650517	-1	0.156522	TREGnaive	eQTL	pvalue	NA	NA
chr4:108824655_109111753	LEF1	chr4	108824655	109111753	rs9992763	chr4:109058718	0.9139	CYP2U1-AS1	ENSG00000245293	351	0.0031467	0.890589	0.000145334	0.0410678	0.0650511	1	0.54416	NK	eQTL	pvalue	NA	NA
chr2:112425029_112642886	ANAPC1	chr2	112425029	112642886	rs71252597	chr2:112492986	0.8024	RPL5P9	ENSG00000236330	307	0.00097657	0.911501	2.41194e-05	0.0224473	0.065051	-1	0.635179	TH2	eQTL	pvalue	NA	NA
chr1:160698276_160925186	SLAMF7	chr1	160698276	160925186	rs983494	chr1:160703965	1.1061	PPOX	ENSG00000143224	387	0.074981	0.82862	0.00260669	0.0287416	0.0650509	1	0.661499	TREGnaive	eQTL	pvalue	0.328332	3
chr2:60958287_61741947	PUS10	chr2	60958287	61741947	rs1177228	chr2:61242410	1.1134	KIAA1841	ENSG00000162929	1065	0.00121771	0.797946	0.000207	0.135579	0.0650504	1	0.374648	CD8naive	eQTL	pvalue	3.32935e-06	4
chr14:103015542_103459588	TRAF3	chr14	103015542	103459588	rs12588969	chr14:103230758	0.9148	RNU6-244P	ENSG00000212330	441	0.000245905	0.903543	8.49611e-06	0.0311526	0.0650504	0	0	THSTAR	eQTL	pvalue	NA	NA
chr14:103015542_103459588	TRAF3	chr14	103015542	103459588	rs12588969	chr14:103230758	0.9148	MIR4309	ENSG00000266015	441	0.000245905	0.903543	8.49611e-06	0.0311526	0.0650504	0	0	THSTAR	eQTL	pvalue	NA	NA
chr14:103015542_103459588	TRAF3	chr14	103015542	103459588	rs12588969	chr14:103230758	0.9148		ENSG00000259444	441	0.000245905	0.903543	8.49611e-06	0.0311526	0.0650504	0	0	THSTAR	eQTL	pvalue	NA	NA
chr14:103015542_103459588	TRAF3	chr14	103015542	103459588	rs12588969	chr14:103230758	0.9148	EXOC3L4	ENSG00000205436	441	0.000245905	0.903543	8.49611e-06	0.0311526	0.0650504	0	0	THSTAR	eQTL	pvalue	3.12925e-07	6
chr14:103015542_103459588	TRAF3	chr14	103015542	103459588	rs12588969	chr14:103230758	0.9148	LINC00677	ENSG00000259717	441	0.000245905	0.903543	8.49611e-06	0.0311526	0.0650504	0	0	THSTAR	eQTL	pvalue	NA	NA
chr14:103015542_103459588	TRAF3	chr14	103015542	103459588	rs12588969	chr14:103230758	0.9148	NDUFB4P11	ENSG00000259374	441	0.000245905	0.903543	8.49611e-06	0.0311526	0.0650504	0	0	THSTAR	eQTL	pvalue	NA	NA
chr14:103015542_103459588	TRAF3	chr14	103015542	103459588	rs12588969	chr14:103230758	0.9148	NA	ENSG00000239117	441	0.000245905	0.903543	8.49611e-06	0.0311526	0.0650504	0	0	THSTAR	eQTL	pvalue	NA	NA
chr14:103015542_103459588	TRAF3	chr14	103015542	103459588	rs12588969	chr14:103230758	0.9148		ENSG00000270705	441	0.000245905	0.903543	8.49611e-06	0.0311526	0.0650504	0	0	THSTAR	eQTL	pvalue	NA	NA
chr14:103015542_103459588	TRAF3	chr14	103015542	103459588	rs12588969	chr14:103230758	0.9148	RAP2CP1	ENSG00000270938	441	0.000245905	0.903543	8.49611e-06	0.0311526	0.0650504	0	0	THSTAR	eQTL	pvalue	NA	NA
chr14:103015542_103459588	TRAF3	chr14	103015542	103459588	rs12588969	chr14:103230758	0.9148		ENSG00000240624	441	0.000245905	0.903543	8.49611e-06	0.0311526	0.0650504	0	0	THSTAR	eQTL	pvalue	NA	NA
chr17:73033162_73583027	GRB2	chr17	73033162	73583027	rs9900529	chr17:73335776	1.0994	RNU6-24P	ENSG00000207169	557	0.0356273	0.858742	0.00161916	0.0389622	0.065049	0	0	NK	eQTL	pvalue	NA	NA
chr4:47709959_48262356	TXK	chr4	47709959	48262356	rs6837324	chr4:48127262	0.9173	SLC10A4	ENSG00000145248	1196	0.0164626	0.819037	0.00196086	0.0974906	0.0650488	-1	0.366221	TREGnaive	eQTL	pvalue	0.167299	6
chr17:40264534_40782389	STAT3	chr17	40264534	40782389	rs1026916	chr17:40529835	0.8784	KRT19	ENSG00000171345	374	7.83689e-09	0.894323	3.56598e-10	0.0406289	0.0650483	1	0.700535	TH1	eQTL	pvalue	0.00393645	4
chr17:40264534_40782389	STAT3	chr17	40264534	40782389	rs1026916	chr17:40529835	0.8784	KRT19	ENSG00000171345	370	7.96344e-09	0.908681	2.30801e-10	0.0262709	0.0650478	0	0	NK	eQTL	pvalue	0.00393645	4
chr12:123192738_124002762	PITPNM2	chr12	123192738	124002762	rs7975763	chr12:123604053	0.886		ENSG00000255839	1091	0.000329414	0.85665	2.9997e-05	0.0779429	0.0650476	0	0	monocytes	eQTL	pvalue	NA	NA
chr20:52743876_52820330	CYP24A1	chr20	52743876	52820330	rs2248137	chr20:52789743	0.894	ZNF217	ENSG00000171940	271	6.31408e-05	0.912192	1.5755e-06	0.0226962	0.0650471	-1	0.579336	TH1	eQTL	pvalue	0.995448	1
chr20:52714307_52811728	CYP24A1	chr20	52714307	52811728	rs2585447	chr20:52744437	0.9327		ENSG00000197670	267	6.31761e-05	0.912688	1.54122e-06	0.0222005	0.065047	-1	0.520599	CD4stim	eQTL	pvalue	NA	NA
chr12:9445978_9939813	CLECL1	chr12	9445978	9939813	rs7977720	chr12:9866349	0.903	HNRNPA1P34	ENSG00000213049	818	4.48732e-05	0.8697	3.36769e-06	0.065205	0.065047	1	0.654034	TH2	eQTL	pvalue	NA	NA
chr17:73033162_73583027	GRB2	chr17	73033162	73583027	rs9900529	chr17:73335776	1.0994	TRIM47	ENSG00000132481	970	0.0246373	0.804547	0.00314461	0.102624	0.0650468	1	0.585567	THSTAR	eQTL	pvalue	0.321925	5
chr22:22017142_22349088	MAPK1	chr22	22017142	22349088	rs9610458	chr22:22205353	1.121		ENSG00000223679	29	0.00931952	0.923093	2.60446e-05	0.00251465	0.0650468	-1	0.482759	Bnaive	eQTL	pvalue	NA	NA
chr1:160698276_160925186	SLAMF7	chr1	160698276	160925186	rs983494	chr1:160703965	1.1061	SLAMF6	ENSG00000162739	387	0.0750655	0.829554	0.00252252	0.0278115	0.0650467	1	0.777778	TH2	eQTL	pvalue	0.35688	4
chr17:43279320_43781083	MAP3K14	chr17	43279320	43781083	rs7222450	chr17:43407670	1.1034	SLC25A39	ENSG00000013306	123	0.0160261	0.908831	0.000176092	0.00992103	0.0650462	1	0.552846	CD4stim	eQTL	pvalue	0.000102385	7
chr7:37359204_37459644	ELMO1	chr7	37359204	37459644	rs60600003	chr7:37382465	0.8747	RPS17P13	ENSG00000224706	272	0.128299	0.783726	0.00323476	0.0196947	0.0650458	-1	0.441176	TH1	eQTL	pvalue	NA	NA
chr1:101212872_101621089	EXTL2	chr1	101212872	101621089	rs74449127	chr1:101290432	1.2177	NA	ENSG00000252226	230	7.55754e-10	0.919677	1.2608e-11	0.0152777	0.0650457	0	0	CD8naive	eQTL	pvalue	NA	NA
chr1:101212872_101621089	EXTL2	chr1	101212872	101621089	rs74449127	chr1:101290432	1.2177	NA	ENSG00000252226	230	7.55754e-10	0.919677	1.2608e-11	0.0152777	0.0650457	0	0	monocytes	eQTL	pvalue	NA	NA
chr1:101212872_101621089	EXTL2	chr1	101212872	101621089	rs74449127	chr1:101290432	1.2177	NA	ENSG00000252226	230	7.55754e-10	0.919677	1.2608e-11	0.0152777	0.0650457	0	0	TH17	eQTL	pvalue	NA	NA
chr1:101212872_101621089	EXTL2	chr1	101212872	101621089	rs74449127	chr1:101290432	1.2177	NA	ENSG00000252226	230	7.55754e-10	0.919677	1.2608e-11	0.0152777	0.0650457	0	0	TH2	eQTL	pvalue	NA	NA
chr1:101212872_101621089	EXTL2	chr1	101212872	101621089	rs74449127	chr1:101290432	1.2177	NA	ENSG00000252226	230	7.55754e-10	0.919677	1.2608e-11	0.0152777	0.0650457	0	0	CD8stim	eQTL	pvalue	NA	NA
chr1:92652691_93519650	EVI5	chr1	92652691	93519650	rs139504223	chr1:93152635	0.8655		ENSG00000207379	972	3.16972e-10	0.853381	3.03232e-11	0.0815738	0.0650456	1	0.715021	Bnaive	eQTL	pvalue	NA	NA
chr14:103015542_103459588	TRAF3	chr14	103015542	103459588	rs12588969	chr14:103230758	0.9148	AMN	ENSG00000166126	442	0.000244291	0.897611	1.01119e-05	0.0370897	0.0650454	-1	0.244344	CD8stim	eQTL	pvalue	0.0923578	5
chr14:103015542_103459588	TRAF3	chr14	103015542	103459588	rs12588969	chr14:103230758	0.9148	RNU6-244P	ENSG00000212330	442	0.000245885	0.903467	8.51826e-06	0.031234	0.0650449	0	0	CD4naive	eQTL	pvalue	NA	NA
chr14:103015542_103459588	TRAF3	chr14	103015542	103459588	rs12588969	chr14:103230758	0.9148	MIR4309	ENSG00000266015	442	0.000245885	0.903467	8.51826e-06	0.031234	0.0650449	0	0	CD4naive	eQTL	pvalue	NA	NA
chr14:103015542_103459588	TRAF3	chr14	103015542	103459588	rs12588969	chr14:103230758	0.9148		ENSG00000259444	442	0.000245885	0.903467	8.51826e-06	0.031234	0.0650449	0	0	CD4naive	eQTL	pvalue	NA	NA
chr14:103015542_103459588	TRAF3	chr14	103015542	103459588	rs12588969	chr14:103230758	0.9148	EXOC3L4	ENSG00000205436	442	0.000245885	0.903467	8.51826e-06	0.031234	0.0650449	0	0	CD4naive	eQTL	pvalue	3.12925e-07	6
chr14:103015542_103459588	TRAF3	chr14	103015542	103459588	rs12588969	chr14:103230758	0.9148	GCSHP2	ENSG00000259525	442	0.000245885	0.903467	8.51826e-06	0.031234	0.0650449	0	0	CD4naive	eQTL	pvalue	NA	NA
chr14:103015542_103459588	TRAF3	chr14	103015542	103459588	rs12588969	chr14:103230758	0.9148	LINC00605	ENSG00000251533	442	0.000245885	0.903467	8.51826e-06	0.031234	0.0650449	0	0	CD4naive	eQTL	pvalue	NA	NA
chr14:103015542_103459588	TRAF3	chr14	103015542	103459588	rs12588969	chr14:103230758	0.9148	NA	ENSG00000239117	442	0.000245885	0.903467	8.51826e-06	0.031234	0.0650449	0	0	CD4naive	eQTL	pvalue	NA	NA
chr14:103015542_103459588	TRAF3	chr14	103015542	103459588	rs12588969	chr14:103230758	0.9148		ENSG00000270705	442	0.000245885	0.903467	8.51826e-06	0.031234	0.0650449	0	0	CD4naive	eQTL	pvalue	NA	NA
chr14:103015542_103459588	TRAF3	chr14	103015542	103459588	rs12588969	chr14:103230758	0.9148	RAP2CP1	ENSG00000270938	442	0.000245885	0.903467	8.51826e-06	0.031234	0.0650449	0	0	CD4naive	eQTL	pvalue	NA	NA
chr14:103015542_103459588	TRAF3	chr14	103015542	103459588	rs12588969	chr14:103230758	0.9148	RNU6-244P	ENSG00000212330	442	0.000245885	0.903467	8.51826e-06	0.031234	0.0650449	0	0	CD8naive	eQTL	pvalue	NA	NA
chr14:103015542_103459588	TRAF3	chr14	103015542	103459588	rs12588969	chr14:103230758	0.9148	MIR4309	ENSG00000266015	442	0.000245885	0.903467	8.51826e-06	0.031234	0.0650449	0	0	CD8naive	eQTL	pvalue	NA	NA
chr14:103015542_103459588	TRAF3	chr14	103015542	103459588	rs12588969	chr14:103230758	0.9148		ENSG00000259444	442	0.000245885	0.903467	8.51826e-06	0.031234	0.0650449	0	0	CD8naive	eQTL	pvalue	NA	NA
chr14:103015542_103459588	TRAF3	chr14	103015542	103459588	rs12588969	chr14:103230758	0.9148	EXOC3L4	ENSG00000205436	442	0.000245885	0.903467	8.51826e-06	0.031234	0.0650449	0	0	CD8naive	eQTL	pvalue	3.12925e-07	6
chr14:103015542_103459588	TRAF3	chr14	103015542	103459588	rs12588969	chr14:103230758	0.9148	GCSHP2	ENSG00000259525	442	0.000245885	0.903467	8.51826e-06	0.031234	0.0650449	0	0	CD8naive	eQTL	pvalue	NA	NA
chr14:103015542_103459588	TRAF3	chr14	103015542	103459588	rs12588969	chr14:103230758	0.9148	NA	ENSG00000239117	442	0.000245885	0.903467	8.51826e-06	0.031234	0.0650449	0	0	CD8naive	eQTL	pvalue	NA	NA
chr14:103015542_103459588	TRAF3	chr14	103015542	103459588	rs12588969	chr14:103230758	0.9148		ENSG00000270705	442	0.000245885	0.903467	8.51826e-06	0.031234	0.0650449	0	0	CD8naive	eQTL	pvalue	NA	NA
chr14:103015542_103459588	TRAF3	chr14	103015542	103459588	rs12588969	chr14:103230758	0.9148	RAP2CP1	ENSG00000270938	442	0.000245885	0.903467	8.51826e-06	0.031234	0.0650449	0	0	CD8naive	eQTL	pvalue	NA	NA
chr14:103015542_103459588	TRAF3	chr14	103015542	103459588	rs12588969	chr14:103230758	0.9148		ENSG00000240624	442	0.000245885	0.903467	8.51826e-06	0.031234	0.0650449	0	0	CD8naive	eQTL	pvalue	NA	NA
chr14:103015542_103459588	TRAF3	chr14	103015542	103459588	rs12588969	chr14:103230758	0.9148	RNU6-244P	ENSG00000212330	442	0.000245885	0.903467	8.51826e-06	0.031234	0.0650449	0	0	TH17	eQTL	pvalue	NA	NA
chr14:103015542_103459588	TRAF3	chr14	103015542	103459588	rs12588969	chr14:103230758	0.9148	MIR4309	ENSG00000266015	442	0.000245885	0.903467	8.51826e-06	0.031234	0.0650449	0	0	TH17	eQTL	pvalue	NA	NA
chr14:103015542_103459588	TRAF3	chr14	103015542	103459588	rs12588969	chr14:103230758	0.9148		ENSG00000259444	442	0.000245885	0.903467	8.51826e-06	0.031234	0.0650449	0	0	TH17	eQTL	pvalue	NA	NA
chr14:103015542_103459588	TRAF3	chr14	103015542	103459588	rs12588969	chr14:103230758	0.9148	EXOC3L4	ENSG00000205436	442	0.000245885	0.903467	8.51826e-06	0.031234	0.0650449	0	0	TH17	eQTL	pvalue	3.12925e-07	6
chr14:103015542_103459588	TRAF3	chr14	103015542	103459588	rs12588969	chr14:103230758	0.9148	LINC00677	ENSG00000259717	442	0.000245885	0.903467	8.51826e-06	0.031234	0.0650449	0	0	TH17	eQTL	pvalue	NA	NA
chr14:103015542_103459588	TRAF3	chr14	103015542	103459588	rs12588969	chr14:103230758	0.9148	GCSHP2	ENSG00000259525	442	0.000245885	0.903467	8.51826e-06	0.031234	0.0650449	0	0	TH17	eQTL	pvalue	NA	NA
chr14:103015542_103459588	TRAF3	chr14	103015542	103459588	rs12588969	chr14:103230758	0.9148	NA	ENSG00000239117	442	0.000245885	0.903467	8.51826e-06	0.031234	0.0650449	0	0	TH17	eQTL	pvalue	NA	NA
chr14:103015542_103459588	TRAF3	chr14	103015542	103459588	rs12588969	chr14:103230758	0.9148		ENSG00000270705	442	0.000245885	0.903467	8.51826e-06	0.031234	0.0650449	0	0	TH17	eQTL	pvalue	NA	NA
chr14:103015542_103459588	TRAF3	chr14	103015542	103459588	rs12588969	chr14:103230758	0.9148	RAP2CP1	ENSG00000270938	442	0.000245885	0.903467	8.51826e-06	0.031234	0.0650449	0	0	TH17	eQTL	pvalue	NA	NA
chr14:103015542_103459588	TRAF3	chr14	103015542	103459588	rs12588969	chr14:103230758	0.9148	HMGB3P26	ENSG00000259428	442	0.000245885	0.903467	8.51826e-06	0.031234	0.0650449	0	0	TH17	eQTL	pvalue	NA	NA
chr14:103015542_103459588	TRAF3	chr14	103015542	103459588	rs12588969	chr14:103230758	0.9148	RNU6-244P	ENSG00000212330	442	0.000245885	0.903467	8.51826e-06	0.031234	0.0650449	0	0	TH2	eQTL	pvalue	NA	NA
chr14:103015542_103459588	TRAF3	chr14	103015542	103459588	rs12588969	chr14:103230758	0.9148	MIR4309	ENSG00000266015	442	0.000245885	0.903467	8.51826e-06	0.031234	0.0650449	0	0	TH2	eQTL	pvalue	NA	NA
chr14:103015542_103459588	TRAF3	chr14	103015542	103459588	rs12588969	chr14:103230758	0.9148		ENSG00000259444	442	0.000245885	0.903467	8.51826e-06	0.031234	0.0650449	0	0	TH2	eQTL	pvalue	NA	NA
chr14:103015542_103459588	TRAF3	chr14	103015542	103459588	rs12588969	chr14:103230758	0.9148	EXOC3L4	ENSG00000205436	442	0.000245885	0.903467	8.51826e-06	0.031234	0.0650449	0	0	TH2	eQTL	pvalue	3.12925e-07	6
chr14:103015542_103459588	TRAF3	chr14	103015542	103459588	rs12588969	chr14:103230758	0.9148	LINC00677	ENSG00000259717	442	0.000245885	0.903467	8.51826e-06	0.031234	0.0650449	0	0	TH2	eQTL	pvalue	NA	NA
chr14:103015542_103459588	TRAF3	chr14	103015542	103459588	rs12588969	chr14:103230758	0.9148	NDUFB4P11	ENSG00000259374	442	0.000245885	0.903467	8.51826e-06	0.031234	0.0650449	0	0	TH2	eQTL	pvalue	NA	NA
chr14:103015542_103459588	TRAF3	chr14	103015542	103459588	rs12588969	chr14:103230758	0.9148	GCSHP2	ENSG00000259525	442	0.000245885	0.903467	8.51826e-06	0.031234	0.0650449	0	0	TH2	eQTL	pvalue	NA	NA
chr14:103015542_103459588	TRAF3	chr14	103015542	103459588	rs12588969	chr14:103230758	0.9148	NA	ENSG00000239117	442	0.000245885	0.903467	8.51826e-06	0.031234	0.0650449	0	0	TH2	eQTL	pvalue	NA	NA
chr14:103015542_103459588	TRAF3	chr14	103015542	103459588	rs12588969	chr14:103230758	0.9148		ENSG00000270705	442	0.000245885	0.903467	8.51826e-06	0.031234	0.0650449	0	0	TH2	eQTL	pvalue	NA	NA
chr14:103015542_103459588	TRAF3	chr14	103015542	103459588	rs12588969	chr14:103230758	0.9148	RAP2CP1	ENSG00000270938	442	0.000245885	0.903467	8.51826e-06	0.031234	0.0650449	0	0	TH2	eQTL	pvalue	NA	NA
chr14:103015542_103459588	TRAF3	chr14	103015542	103459588	rs12588969	chr14:103230758	0.9148	RNU6-244P	ENSG00000212330	442	0.000245885	0.903467	8.51826e-06	0.031234	0.0650449	0	0	TREGnaive	eQTL	pvalue	NA	NA
chr14:103015542_103459588	TRAF3	chr14	103015542	103459588	rs12588969	chr14:103230758	0.9148	MIR4309	ENSG00000266015	442	0.000245885	0.903467	8.51826e-06	0.031234	0.0650449	0	0	TREGnaive	eQTL	pvalue	NA	NA
chr14:103015542_103459588	TRAF3	chr14	103015542	103459588	rs12588969	chr14:103230758	0.9148		ENSG00000202459	442	0.000245885	0.903467	8.51826e-06	0.031234	0.0650449	0	0	TREGnaive	eQTL	pvalue	NA	NA
chr14:103015542_103459588	TRAF3	chr14	103015542	103459588	rs12588969	chr14:103230758	0.9148		ENSG00000259444	442	0.000245885	0.903467	8.51826e-06	0.031234	0.0650449	0	0	TREGnaive	eQTL	pvalue	NA	NA
chr14:103015542_103459588	TRAF3	chr14	103015542	103459588	rs12588969	chr14:103230758	0.9148	EXOC3L4	ENSG00000205436	442	0.000245885	0.903467	8.51826e-06	0.031234	0.0650449	0	0	TREGnaive	eQTL	pvalue	3.12925e-07	6
chr14:103015542_103459588	TRAF3	chr14	103015542	103459588	rs12588969	chr14:103230758	0.9148	GCSHP2	ENSG00000259525	442	0.000245885	0.903467	8.51826e-06	0.031234	0.0650449	0	0	TREGnaive	eQTL	pvalue	NA	NA
chr14:103015542_103459588	TRAF3	chr14	103015542	103459588	rs12588969	chr14:103230758	0.9148	LINC00605	ENSG00000251533	442	0.000245885	0.903467	8.51826e-06	0.031234	0.0650449	0	0	TREGnaive	eQTL	pvalue	NA	NA
chr14:103015542_103459588	TRAF3	chr14	103015542	103459588	rs12588969	chr14:103230758	0.9148	NA	ENSG00000239117	442	0.000245885	0.903467	8.51826e-06	0.031234	0.0650449	0	0	TREGnaive	eQTL	pvalue	NA	NA
chr14:103015542_103459588	TRAF3	chr14	103015542	103459588	rs12588969	chr14:103230758	0.9148		ENSG00000270705	442	0.000245885	0.903467	8.51826e-06	0.031234	0.0650449	0	0	TREGnaive	eQTL	pvalue	NA	NA
chr14:103015542_103459588	TRAF3	chr14	103015542	103459588	rs12588969	chr14:103230758	0.9148	RAP2CP1	ENSG00000270938	442	0.000245885	0.903467	8.51826e-06	0.031234	0.0650449	0	0	TREGnaive	eQTL	pvalue	NA	NA
chr14:103015542_103459588	TRAF3	chr14	103015542	103459588	rs12588969	chr14:103230758	0.9148		ENSG00000240624	442	0.000245885	0.903467	8.51826e-06	0.031234	0.0650449	0	0	TREGnaive	eQTL	pvalue	NA	NA
chr14:103015542_103459588	TRAF3	chr14	103015542	103459588	rs12588969	chr14:103230758	0.9148	HMGB3P26	ENSG00000259428	442	0.000245885	0.903467	8.51826e-06	0.031234	0.0650449	0	0	TREGnaive	eQTL	pvalue	NA	NA
chr14:103015542_103459588	TRAF3	chr14	103015542	103459588	rs12588969	chr14:103230758	0.9148	RNU6-244P	ENSG00000212330	442	0.000245885	0.903467	8.51826e-06	0.031234	0.0650449	0	0	CD4stim	eQTL	pvalue	NA	NA
chr14:103015542_103459588	TRAF3	chr14	103015542	103459588	rs12588969	chr14:103230758	0.9148	MIR4309	ENSG00000266015	442	0.000245885	0.903467	8.51826e-06	0.031234	0.0650449	0	0	CD4stim	eQTL	pvalue	NA	NA
chr14:103015542_103459588	TRAF3	chr14	103015542	103459588	rs12588969	chr14:103230758	0.9148		ENSG00000259444	442	0.000245885	0.903467	8.51826e-06	0.031234	0.0650449	0	0	CD4stim	eQTL	pvalue	NA	NA
chr14:103015542_103459588	TRAF3	chr14	103015542	103459588	rs12588969	chr14:103230758	0.9148	EXOC3L4	ENSG00000205436	442	0.000245885	0.903467	8.51826e-06	0.031234	0.0650449	0	0	CD4stim	eQTL	pvalue	3.12925e-07	6
chr14:103015542_103459588	TRAF3	chr14	103015542	103459588	rs12588969	chr14:103230758	0.9148	GCSHP2	ENSG00000259525	442	0.000245885	0.903467	8.51826e-06	0.031234	0.0650449	0	0	CD4stim	eQTL	pvalue	NA	NA
chr14:103015542_103459588	TRAF3	chr14	103015542	103459588	rs12588969	chr14:103230758	0.9148	NA	ENSG00000239117	442	0.000245885	0.903467	8.51826e-06	0.031234	0.0650449	0	0	CD4stim	eQTL	pvalue	NA	NA
chr14:103015542_103459588	TRAF3	chr14	103015542	103459588	rs12588969	chr14:103230758	0.9148		ENSG00000270705	442	0.000245885	0.903467	8.51826e-06	0.031234	0.0650449	0	0	CD4stim	eQTL	pvalue	NA	NA
chr14:103015542_103459588	TRAF3	chr14	103015542	103459588	rs12588969	chr14:103230758	0.9148	RAP2CP1	ENSG00000270938	442	0.000245885	0.903467	8.51826e-06	0.031234	0.0650449	0	0	CD4stim	eQTL	pvalue	NA	NA
chr14:103015542_103459588	TRAF3	chr14	103015542	103459588	rs12588969	chr14:103230758	0.9148	RNU6-244P	ENSG00000212330	442	0.000245885	0.903467	8.51826e-06	0.031234	0.0650449	0	0	CD8stim	eQTL	pvalue	NA	NA
chr14:103015542_103459588	TRAF3	chr14	103015542	103459588	rs12588969	chr14:103230758	0.9148	MIR4309	ENSG00000266015	442	0.000245885	0.903467	8.51826e-06	0.031234	0.0650449	0	0	CD8stim	eQTL	pvalue	NA	NA
chr14:103015542_103459588	TRAF3	chr14	103015542	103459588	rs12588969	chr14:103230758	0.9148		ENSG00000259444	442	0.000245885	0.903467	8.51826e-06	0.031234	0.0650449	0	0	CD8stim	eQTL	pvalue	NA	NA
chr14:103015542_103459588	TRAF3	chr14	103015542	103459588	rs12588969	chr14:103230758	0.9148	GCSHP2	ENSG00000259525	442	0.000245885	0.903467	8.51826e-06	0.031234	0.0650449	0	0	CD8stim	eQTL	pvalue	NA	NA
chr14:103015542_103459588	TRAF3	chr14	103015542	103459588	rs12588969	chr14:103230758	0.9148	LINC00605	ENSG00000251533	442	0.000245885	0.903467	8.51826e-06	0.031234	0.0650449	0	0	CD8stim	eQTL	pvalue	NA	NA
chr14:103015542_103459588	TRAF3	chr14	103015542	103459588	rs12588969	chr14:103230758	0.9148	NA	ENSG00000239117	442	0.000245885	0.903467	8.51826e-06	0.031234	0.0650449	0	0	CD8stim	eQTL	pvalue	NA	NA
chr14:103015542_103459588	TRAF3	chr14	103015542	103459588	rs12588969	chr14:103230758	0.9148		ENSG00000270705	442	0.000245885	0.903467	8.51826e-06	0.031234	0.0650449	0	0	CD8stim	eQTL	pvalue	NA	NA
chr14:103015542_103459588	TRAF3	chr14	103015542	103459588	rs12588969	chr14:103230758	0.9148	RAP2CP1	ENSG00000270938	442	0.000245885	0.903467	8.51826e-06	0.031234	0.0650449	0	0	CD8stim	eQTL	pvalue	NA	NA
chr14:103015542_103459588	TRAF3	chr14	103015542	103459588	rs12588969	chr14:103230758	0.9148		ENSG00000240624	442	0.000245885	0.903467	8.51826e-06	0.031234	0.0650449	0	0	CD8stim	eQTL	pvalue	NA	NA
chr14:103015542_103459588	TRAF3	chr14	103015542	103459588	rs12588969	chr14:103230758	0.9148	RNU6-244P	ENSG00000212330	442	0.000245885	0.903467	8.51826e-06	0.031234	0.0650449	0	0	TFH	eQTL	pvalue	NA	NA
chr14:103015542_103459588	TRAF3	chr14	103015542	103459588	rs12588969	chr14:103230758	0.9148	MIR4309	ENSG00000266015	442	0.000245885	0.903467	8.51826e-06	0.031234	0.0650449	0	0	TFH	eQTL	pvalue	NA	NA
chr14:103015542_103459588	TRAF3	chr14	103015542	103459588	rs12588969	chr14:103230758	0.9148		ENSG00000259444	442	0.000245885	0.903467	8.51826e-06	0.031234	0.0650449	0	0	TFH	eQTL	pvalue	NA	NA
chr14:103015542_103459588	TRAF3	chr14	103015542	103459588	rs12588969	chr14:103230758	0.9148	EXOC3L4	ENSG00000205436	442	0.000245885	0.903467	8.51826e-06	0.031234	0.0650449	0	0	TFH	eQTL	pvalue	3.12925e-07	6
chr14:103015542_103459588	TRAF3	chr14	103015542	103459588	rs12588969	chr14:103230758	0.9148	GCSHP2	ENSG00000259525	442	0.000245885	0.903467	8.51826e-06	0.031234	0.0650449	0	0	TFH	eQTL	pvalue	NA	NA
chr14:103015542_103459588	TRAF3	chr14	103015542	103459588	rs12588969	chr14:103230758	0.9148	NA	ENSG00000239117	442	0.000245885	0.903467	8.51826e-06	0.031234	0.0650449	0	0	TFH	eQTL	pvalue	NA	NA
chr14:103015542_103459588	TRAF3	chr14	103015542	103459588	rs12588969	chr14:103230758	0.9148		ENSG00000270705	442	0.000245885	0.903467	8.51826e-06	0.031234	0.0650449	0	0	TFH	eQTL	pvalue	NA	NA
chr14:103015542_103459588	TRAF3	chr14	103015542	103459588	rs12588969	chr14:103230758	0.9148	RAP2CP1	ENSG00000270938	442	0.000245885	0.903467	8.51826e-06	0.031234	0.0650449	0	0	TFH	eQTL	pvalue	NA	NA
chr14:103015542_103459588	TRAF3	chr14	103015542	103459588	rs12588969	chr14:103230758	0.9148	RNU6-244P	ENSG00000212330	442	0.000245885	0.903467	8.51826e-06	0.031234	0.0650449	0	0	TREG_MEM	eQTL	pvalue	NA	NA
chr14:103015542_103459588	TRAF3	chr14	103015542	103459588	rs12588969	chr14:103230758	0.9148	MIR4309	ENSG00000266015	442	0.000245885	0.903467	8.51826e-06	0.031234	0.0650449	0	0	TREG_MEM	eQTL	pvalue	NA	NA
chr14:103015542_103459588	TRAF3	chr14	103015542	103459588	rs12588969	chr14:103230758	0.9148		ENSG00000259444	442	0.000245885	0.903467	8.51826e-06	0.031234	0.0650449	0	0	TREG_MEM	eQTL	pvalue	NA	NA
chr14:103015542_103459588	TRAF3	chr14	103015542	103459588	rs12588969	chr14:103230758	0.9148	EXOC3L4	ENSG00000205436	442	0.000245885	0.903467	8.51826e-06	0.031234	0.0650449	0	0	TREG_MEM	eQTL	pvalue	3.12925e-07	6
chr14:103015542_103459588	TRAF3	chr14	103015542	103459588	rs12588969	chr14:103230758	0.9148	NA	ENSG00000239117	442	0.000245885	0.903467	8.51826e-06	0.031234	0.0650449	0	0	TREG_MEM	eQTL	pvalue	NA	NA
chr14:103015542_103459588	TRAF3	chr14	103015542	103459588	rs12588969	chr14:103230758	0.9148		ENSG00000270705	442	0.000245885	0.903467	8.51826e-06	0.031234	0.0650449	0	0	TREG_MEM	eQTL	pvalue	NA	NA
chr14:103015542_103459588	TRAF3	chr14	103015542	103459588	rs12588969	chr14:103230758	0.9148	RAP2CP1	ENSG00000270938	442	0.000245885	0.903467	8.51826e-06	0.031234	0.0650449	0	0	TREG_MEM	eQTL	pvalue	NA	NA
chr14:103015542_103459588	TRAF3	chr14	103015542	103459588	rs12588969	chr14:103230758	0.9148		ENSG00000240624	442	0.000245885	0.903467	8.51826e-06	0.031234	0.0650449	0	0	TREG_MEM	eQTL	pvalue	NA	NA
chr10:5989954_6190329	IL2RA	chr10	5989954	6190329	rs12722559	chr10:6070273	1.2494	AKR1C5P	ENSG00000225418	444	1.2842e-20	0.898065	5.28452e-22	0.0368907	0.0650447	1	0.441441	TFH	eQTL	pvalue	NA	NA
chr17:40264534_40782389	STAT3	chr17	40264534	40782389	rs1026916	chr17:40529835	0.8784	RUNDC1	ENSG00000198863	494	7.82783e-09	0.893289	3.65693e-10	0.0416668	0.0650446	-1	0.597166	TH1	eQTL	pvalue	0.0189205	4
chr16:11020235_11325362	CLEC16A	chr16	11020235	11325362	rs2286974	chr16:11114512	0.8477	BCAR4	ENSG00000262117	634	1.17714e-18	0.87669	7.83213e-20	0.0582657	0.0650441	1	0.468454	CD4naive	eQTL	pvalue	NA	NA
chr8:144971080_145126375	PLEC	chr8	144971080	145126375	rs3923387	chr8:144986793	1.0732	TOP1MT	ENSG00000184428	183	0.551947	0.358824	0.0146962	0.00948907	0.065044	1	0.885246	NK	eQTL	pvalue	1.63072e-19	9
chr20:52714307_52811728	CYP24A1	chr20	52714307	52811728	rs2585447	chr20:52744437	0.9327	NA	ENSG00000227164	267	6.33708e-05	0.915502	1.34665e-06	0.0193897	0.065044	0	0	CD4stim	eQTL	pvalue	NA	10
chr20:52714307_52811728	CYP24A1	chr20	52714307	52811728	rs2585447	chr20:52744437	0.9327	RNU7-14P	ENSG00000238468	267	6.33708e-05	0.915502	1.34665e-06	0.0193897	0.065044	0	0	CD4stim	eQTL	pvalue	NA	NA
chr20:52714307_52811728	CYP24A1	chr20	52714307	52811728	rs2585447	chr20:52744437	0.9327		ENSG00000225563	267	6.33708e-05	0.915502	1.34665e-06	0.0193897	0.065044	0	0	CD4stim	eQTL	pvalue	NA	NA
chr20:52714307_52811728	CYP24A1	chr20	52714307	52811728	rs2585447	chr20:52744437	0.9327	MIR4756	ENSG00000265595	267	6.33708e-05	0.915502	1.34665e-06	0.0193897	0.065044	0	0	CD4stim	eQTL	pvalue	NA	NA
chr20:52714307_52811728	CYP24A1	chr20	52714307	52811728	rs2585447	chr20:52744437	0.9327	RNU4ATAC7P	ENSG00000252089	267	6.33708e-05	0.915502	1.34665e-06	0.0193897	0.065044	0	0	CD4stim	eQTL	pvalue	NA	NA
chr19:10258259_10897760	TYK2	chr19	10258259	10897760	rs34536443	chr19:10463118	1.3037	ANGPTL6	ENSG00000130812	884	0.000101725	0.864882	8.23658e-06	0.0699636	0.0650439	1	0.539593	CD4naive	eQTL	pvalue	2.76981e-08	7
chr16:29841225_30438138	TBX6	chr16	29841225	30438138	rs3809627	chr16:30103160	0.9076	ZNF747	ENSG00000169955	310	0.00906703	0.894744	0.000313099	0.0308319	0.0650437	-1	0.170968	monocytes	eQTL	pvalue	2.75423e-05	8
chr12:123192738_124002762	PITPNM2	chr12	123192738	124002762	rs7975763	chr12:123604053	0.886		ENSG00000255972	1092	0.000329394	0.856598	3.00184e-05	0.0779987	0.0650436	0	0	Bnaive	eQTL	pvalue	NA	NA
chr12:123192738_124002762	PITPNM2	chr12	123192738	124002762	rs7975763	chr12:123604053	0.886	NA	ENSG00000270134	1092	0.000329394	0.856598	3.00184e-05	0.0779987	0.0650436	0	0	Bnaive	eQTL	pvalue	NA	NA
chr12:123192738_124002762	PITPNM2	chr12	123192738	124002762	rs7975763	chr12:123604053	0.886		ENSG00000256152	1092	0.000329394	0.856598	3.00184e-05	0.0779987	0.0650436	0	0	Bnaive	eQTL	pvalue	NA	NA
chr12:123192738_124002762	PITPNM2	chr12	123192738	124002762	rs7975763	chr12:123604053	0.886	RNA5SP375	ENSG00000199845	1092	0.000329394	0.856598	3.00184e-05	0.0779987	0.0650436	0	0	Bnaive	eQTL	pvalue	NA	NA
chr12:123192738_124002762	PITPNM2	chr12	123192738	124002762	rs7975763	chr12:123604053	0.886	NA	ENSG00000270113	1092	0.000329394	0.856598	3.00184e-05	0.0779987	0.0650436	0	0	Bnaive	eQTL	pvalue	NA	NA
chr12:123192738_124002762	PITPNM2	chr12	123192738	124002762	rs7975763	chr12:123604053	0.886	MIR3908	ENSG00000266655	1092	0.000329394	0.856598	3.00184e-05	0.0779987	0.0650436	0	0	Bnaive	eQTL	pvalue	NA	NA
chr12:123192738_124002762	PITPNM2	chr12	123192738	124002762	rs7975763	chr12:123604053	0.886		ENSG00000256152	1092	0.000329394	0.856598	3.00184e-05	0.0779987	0.0650436	0	0	monocytes	eQTL	pvalue	NA	NA
chr12:123192738_124002762	PITPNM2	chr12	123192738	124002762	rs7975763	chr12:123604053	0.886	MIR4304	ENSG00000265526	1092	0.000329394	0.856598	3.00184e-05	0.0779987	0.0650436	0	0	monocytes	eQTL	pvalue	NA	NA
chr12:123192738_124002762	PITPNM2	chr12	123192738	124002762	rs7975763	chr12:123604053	0.886	RNA5SP375	ENSG00000199845	1092	0.000329394	0.856598	3.00184e-05	0.0779987	0.0650436	0	0	monocytes	eQTL	pvalue	NA	NA
chr12:123192738_124002762	PITPNM2	chr12	123192738	124002762	rs7975763	chr12:123604053	0.886	NA	ENSG00000270113	1092	0.000329394	0.856598	3.00184e-05	0.0779987	0.0650436	0	0	monocytes	eQTL	pvalue	NA	NA
chr12:123192738_124002762	PITPNM2	chr12	123192738	124002762	rs7975763	chr12:123604053	0.886	MIR3908	ENSG00000266655	1092	0.000329394	0.856598	3.00184e-05	0.0779987	0.0650436	0	0	monocytes	eQTL	pvalue	NA	NA
chr6:137679234_138285603	TNFAIP3	chr6	137679234	138285603	rs17780048	chr6:138179146	1.254	WAKMAR2	ENSG00000237499	1186	5.28419e-07	0.84154	5.8699e-08	0.0934169	0.0650421	1	0.513491	TREG_MEM	eQTL	pvalue	NA	NA
chr17:34665281_34997201	ZNHIT3	chr17	34665281	34997201	rs4796224	chr17:34842521	0.9181		ENSG00000267625	82	0.0315529	0.896645	0.000232022	0.00652837	0.0650414	-1	0.512195	TREG_MEM	eQTL	pvalue	NA	NA
chr22:22017142_22349088	MAPK1	chr22	22017142	22349088	rs9610458	chr22:22205353	1.121	BCRP4	ENSG00000215456	649	8.92268e-07	0.879503	5.6326e-08	0.0554551	0.0650414	1	0.681048	TREG_MEM	eQTL	pvalue	NA	NA
chr6:159323833_159522796	TAGAP	chr6	159323833	159522796	rs1738074	chr6:159465977	0.8925	OSTCP1	ENSG00000243775	441	3.61627e-06	0.900474	1.38737e-07	0.0344814	0.0650412	1	0.408163	TH17	eQTL	pvalue	NA	NA
chr17:45312813_45874509	NPEPPS	chr17	45312813	45874509	rs11079784	chr17:45702280	1.1131	MRPL10	ENSG00000159111	1133	1.45505e-06	0.851737	1.42278e-07	0.0832201	0.0650411	1	0.671668	monocytes	eQTL	pvalue	0.288891	5
chr19:16444965_16814328	EPS15L1	chr19	16444965	16814328	rs58166386	chr19:16559421	1.095	NXNL1	ENSG00000171773	312	0.145918	0.757706	0.00507049	0.0262643	0.0650404	1	0.403846	TREG_MEM	eQTL	pvalue	0.0616906	9
chr1:92652691_93519650	EVI5	chr1	92652691	93519650	rs139504223	chr1:93152635	0.8655	HMGB3P9	ENSG00000229992	1133	3.15748e-10	0.850419	3.14131e-11	0.0845412	0.0650403	1	0.785525	CD8naive	eQTL	pvalue	NA	NA
chr10:94171083_94501355	HHEX	chr10	94171083	94501355	rs1112718	chr10:94479107	1.1114		ENSG00000252993	493	8.11187e-05	0.895172	3.60373e-06	0.0397034	0.0650403	-1	0.310345	TH1	eQTL	pvalue	NA	NA
chr2:112425029_112642886	ANAPC1	chr2	112425029	112642886	rs71252597	chr2:112492986	0.8024	RPL5P9	ENSG00000236330	307	0.000975106	0.910134	2.55954e-05	0.023825	0.0650401	1	0.332248	TREG_MEM	eQTL	pvalue	NA	NA
chr13:99570862_100512004	UBAC2	chr13	99570862	100512004	rs77654077	chr13:100026952	1.7768	CCR12P	ENSG00000238241	1801	0.0115135	0.762045	0.00240323	0.158998	0.0650399	1	0.620766	CD8stim	eQTL	pvalue	NA	NA
chr16:11020235_11325215	CLEC16A	chr16	11020235	11325215	rs6498163	chr16:11213951	0.8293		ENSG00000262020	633	1.19121e-18	0.887168	6.42582e-20	0.0477921	0.0650397	-1	0.478673	TREGnaive	eQTL	pvalue	NA	NA
chr12:57855180_58473351	OS9	chr12	57855180	58473351	rs701006	chr12:58106836	1.1206	AGAP2	ENSG00000135439	757	1.83061e-06	0.880654	1.13017e-07	0.0543043	0.0650396	1	0.314399	M2	eQTL	pvalue	0.999219	1
chr1:92929865_93512762	DIPK1A	chr1	92929865	93512762	rs1415069	chr1:93426869	0.9313	MTF2	ENSG00000143033	901	3.1838e-10	0.857505	2.87822e-11	0.0774553	0.0650394	-1	0.397336	TREG_MEM	eQTL	pvalue	0.9946	1
chr10:94171083_94501355	HHEX	chr10	94171083	94501355	rs1112718	chr10:94479107	1.1114	XRCC6P1	ENSG00000237417	502	9.90452e-05	0.892793	4.67373e-06	0.042064	0.0650394	1	0.567729	CD8stim	eQTL	pvalue	NA	NA
chr16:29841225_30438138	TBX6	chr16	29841225	30438138	rs3809627	chr16:30103160	0.9076	LAT	ENSG00000213658	101	0.0161696	0.911553	0.00012729	0.00711084	0.0650394	-1	0.306931	TREGnaive	eQTL	pvalue	0.0974333	4
chr17:40264534_40782389	STAT3	chr17	40264534	40782389	rs1026916	chr17:40529835	0.8784	VPS25	ENSG00000131475	494	7.83946e-09	0.894535	3.54854e-10	0.0404262	0.0650393	-1	0.560729	THSTAR	eQTL	pvalue	0.735078	4
chr11:65354926_66061233	TSGA10IP	chr11	65354926	66061233	rs531612	chr11:65705432	0.9155	BANF1	ENSG00000175334	949	0.00335294	0.857263	0.0002899	0.0740553	0.0650391	-1	0.426765	CD8stim	eQTL	pvalue	0.739287	5
chr3:121334409_121729409	IQCB1	chr3	121334409	121729409	rs2331964	chr3:121542898	1.1042	HSPBAP1	ENSG00000169087	518	0.000128242	0.884429	7.3169e-06	0.0503965	0.0650391	-1	0.291506	THSTAR	eQTL	pvalue	9.97538e-07	7
chr11:65354926_66061233	TSGA10IP	chr11	65354926	66061233	rs531612	chr11:65705432	0.9155	CAPN1	ENSG00000014216	828	0.00341114	0.868515	0.000246859	0.062788	0.065039	1	0.577295	CD8naive	eQTL	pvalue	5.0044e-05	4
chr20:52714307_52811728	CYP24A1	chr20	52714307	52811728	rs2585447	chr20:52744437	0.9327	NA	ENSG00000227164	268	6.33655e-05	0.915426	1.35225e-06	0.0194706	0.0650386	0	0	CD4naive	eQTL	pvalue	NA	10
chr20:52714307_52811728	CYP24A1	chr20	52714307	52811728	rs2585447	chr20:52744437	0.9327	RNU7-14P	ENSG00000238468	268	6.33655e-05	0.915426	1.35225e-06	0.0194706	0.0650386	0	0	CD4naive	eQTL	pvalue	NA	NA
chr20:52714307_52811728	CYP24A1	chr20	52714307	52811728	rs2585447	chr20:52744437	0.9327	MIR4756	ENSG00000265595	268	6.33655e-05	0.915426	1.35225e-06	0.0194706	0.0650386	0	0	CD4naive	eQTL	pvalue	NA	NA
chr20:52714307_52811728	CYP24A1	chr20	52714307	52811728	rs2585447	chr20:52744437	0.9327	RNU4ATAC7P	ENSG00000252089	268	6.33655e-05	0.915426	1.35225e-06	0.0194706	0.0650386	0	0	CD4naive	eQTL	pvalue	NA	NA
chr20:52714307_52811728	CYP24A1	chr20	52714307	52811728	rs2585447	chr20:52744437	0.9327	NA	ENSG00000227164	268	6.33655e-05	0.915426	1.35225e-06	0.0194706	0.0650386	0	0	CD8naive	eQTL	pvalue	NA	10
chr20:52714307_52811728	CYP24A1	chr20	52714307	52811728	rs2585447	chr20:52744437	0.9327	RNU7-14P	ENSG00000238468	268	6.33655e-05	0.915426	1.35225e-06	0.0194706	0.0650386	0	0	CD8naive	eQTL	pvalue	NA	NA
chr20:52714307_52811728	CYP24A1	chr20	52714307	52811728	rs2585447	chr20:52744437	0.9327		ENSG00000225563	268	6.33655e-05	0.915426	1.35225e-06	0.0194706	0.0650386	0	0	CD8naive	eQTL	pvalue	NA	NA
chr20:52714307_52811728	CYP24A1	chr20	52714307	52811728	rs2585447	chr20:52744437	0.9327	MIR4756	ENSG00000265595	268	6.33655e-05	0.915426	1.35225e-06	0.0194706	0.0650386	0	0	CD8naive	eQTL	pvalue	NA	NA
chr20:52714307_52811728	CYP24A1	chr20	52714307	52811728	rs2585447	chr20:52744437	0.9327	RNU4ATAC7P	ENSG00000252089	268	6.33655e-05	0.915426	1.35225e-06	0.0194706	0.0650386	0	0	CD8naive	eQTL	pvalue	NA	NA
chr20:52714307_52811728	CYP24A1	chr20	52714307	52811728	rs2585447	chr20:52744437	0.9327	NA	ENSG00000227164	268	6.33655e-05	0.915426	1.35225e-06	0.0194706	0.0650386	0	0	TH17	eQTL	pvalue	NA	10
chr20:52714307_52811728	CYP24A1	chr20	52714307	52811728	rs2585447	chr20:52744437	0.9327	RNU7-14P	ENSG00000238468	268	6.33655e-05	0.915426	1.35225e-06	0.0194706	0.0650386	0	0	TH17	eQTL	pvalue	NA	NA
chr20:52714307_52811728	CYP24A1	chr20	52714307	52811728	rs2585447	chr20:52744437	0.9327		ENSG00000225563	268	6.33655e-05	0.915426	1.35225e-06	0.0194706	0.0650386	0	0	TH17	eQTL	pvalue	NA	NA
chr20:52714307_52811728	CYP24A1	chr20	52714307	52811728	rs2585447	chr20:52744437	0.9327	RNU4ATAC7P	ENSG00000252089	268	6.33655e-05	0.915426	1.35225e-06	0.0194706	0.0650386	0	0	TH17	eQTL	pvalue	NA	NA
chr20:52714307_52811728	CYP24A1	chr20	52714307	52811728	rs2585447	chr20:52744437	0.9327	NA	ENSG00000227164	268	6.33655e-05	0.915426	1.35225e-06	0.0194706	0.0650386	0	0	THSTAR	eQTL	pvalue	NA	10
chr20:52714307_52811728	CYP24A1	chr20	52714307	52811728	rs2585447	chr20:52744437	0.9327		ENSG00000206959	268	6.33655e-05	0.915426	1.35225e-06	0.0194706	0.0650386	0	0	THSTAR	eQTL	pvalue	NA	NA
chr20:52714307_52811728	CYP24A1	chr20	52714307	52811728	rs2585447	chr20:52744437	0.9327	RNU7-14P	ENSG00000238468	268	6.33655e-05	0.915426	1.35225e-06	0.0194706	0.0650386	0	0	THSTAR	eQTL	pvalue	NA	NA
chr20:52714307_52811728	CYP24A1	chr20	52714307	52811728	rs2585447	chr20:52744437	0.9327		ENSG00000225563	268	6.33655e-05	0.915426	1.35225e-06	0.0194706	0.0650386	0	0	THSTAR	eQTL	pvalue	NA	NA
chr20:52714307_52811728	CYP24A1	chr20	52714307	52811728	rs2585447	chr20:52744437	0.9327		ENSG00000236352	268	6.33655e-05	0.915426	1.35225e-06	0.0194706	0.0650386	0	0	THSTAR	eQTL	pvalue	NA	NA
chr20:52714307_52811728	CYP24A1	chr20	52714307	52811728	rs2585447	chr20:52744437	0.9327	MIR4756	ENSG00000265595	268	6.33655e-05	0.915426	1.35225e-06	0.0194706	0.0650386	0	0	THSTAR	eQTL	pvalue	NA	NA
chr20:52714307_52811728	CYP24A1	chr20	52714307	52811728	rs2585447	chr20:52744437	0.9327	DOK5	ENSG00000101134	268	6.33655e-05	0.915426	1.35225e-06	0.0194706	0.0650386	0	0	THSTAR	eQTL	pvalue	0.0439812	5
chr20:52714307_52811728	CYP24A1	chr20	52714307	52811728	rs2585447	chr20:52744437	0.9327	RNU4ATAC7P	ENSG00000252089	268	6.33655e-05	0.915426	1.35225e-06	0.0194706	0.0650386	0	0	THSTAR	eQTL	pvalue	NA	NA
chr20:52714307_52811728	CYP24A1	chr20	52714307	52811728	rs2585447	chr20:52744437	0.9327	NA	ENSG00000227164	268	6.33655e-05	0.915426	1.35225e-06	0.0194706	0.0650386	0	0	TH2	eQTL	pvalue	NA	10
chr20:52714307_52811728	CYP24A1	chr20	52714307	52811728	rs2585447	chr20:52744437	0.9327		ENSG00000225563	268	6.33655e-05	0.915426	1.35225e-06	0.0194706	0.0650386	0	0	TH2	eQTL	pvalue	NA	NA
chr20:52714307_52811728	CYP24A1	chr20	52714307	52811728	rs2585447	chr20:52744437	0.9327	SUMO1P1	ENSG00000241721	268	6.33655e-05	0.915426	1.35225e-06	0.0194706	0.0650386	0	0	TH2	eQTL	pvalue	NA	NA
chr20:52714307_52811728	CYP24A1	chr20	52714307	52811728	rs2585447	chr20:52744437	0.9327	RNU4ATAC7P	ENSG00000252089	268	6.33655e-05	0.915426	1.35225e-06	0.0194706	0.0650386	0	0	TH2	eQTL	pvalue	NA	NA
chr20:52714307_52811728	CYP24A1	chr20	52714307	52811728	rs2585447	chr20:52744437	0.9327		ENSG00000271774	268	6.33655e-05	0.915426	1.35225e-06	0.0194706	0.0650386	0	0	TREGnaive	eQTL	pvalue	NA	NA
chr20:52714307_52811728	CYP24A1	chr20	52714307	52811728	rs2585447	chr20:52744437	0.9327	NA	ENSG00000227164	268	6.33655e-05	0.915426	1.35225e-06	0.0194706	0.0650386	0	0	TREGnaive	eQTL	pvalue	NA	10
chr20:52714307_52811728	CYP24A1	chr20	52714307	52811728	rs2585447	chr20:52744437	0.9327	RNU7-14P	ENSG00000238468	268	6.33655e-05	0.915426	1.35225e-06	0.0194706	0.0650386	0	0	TREGnaive	eQTL	pvalue	NA	NA
chr20:52714307_52811728	CYP24A1	chr20	52714307	52811728	rs2585447	chr20:52744437	0.9327	MIR4756	ENSG00000265595	268	6.33655e-05	0.915426	1.35225e-06	0.0194706	0.0650386	0	0	TREGnaive	eQTL	pvalue	NA	NA
chr20:52714307_52811728	CYP24A1	chr20	52714307	52811728	rs2585447	chr20:52744437	0.9327	RNU4ATAC7P	ENSG00000252089	268	6.33655e-05	0.915426	1.35225e-06	0.0194706	0.0650386	0	0	TREGnaive	eQTL	pvalue	NA	NA
chr20:52714307_52811728	CYP24A1	chr20	52714307	52811728	rs2585447	chr20:52744437	0.9327	NA	ENSG00000227164	268	6.33655e-05	0.915426	1.35225e-06	0.0194706	0.0650386	0	0	CD8stim	eQTL	pvalue	NA	10
chr20:52714307_52811728	CYP24A1	chr20	52714307	52811728	rs2585447	chr20:52744437	0.9327	RNU7-14P	ENSG00000238468	268	6.33655e-05	0.915426	1.35225e-06	0.0194706	0.0650386	0	0	CD8stim	eQTL	pvalue	NA	NA
chr20:52714307_52811728	CYP24A1	chr20	52714307	52811728	rs2585447	chr20:52744437	0.9327	MIR4756	ENSG00000265595	268	6.33655e-05	0.915426	1.35225e-06	0.0194706	0.0650386	0	0	CD8stim	eQTL	pvalue	NA	NA
chr20:52714307_52811728	CYP24A1	chr20	52714307	52811728	rs2585447	chr20:52744437	0.9327	RNU4ATAC7P	ENSG00000252089	268	6.33655e-05	0.915426	1.35225e-06	0.0194706	0.0650386	0	0	CD8stim	eQTL	pvalue	NA	NA
chr20:52714307_52811728	CYP24A1	chr20	52714307	52811728	rs2585447	chr20:52744437	0.9327	NA	ENSG00000227164	268	6.33655e-05	0.915426	1.35225e-06	0.0194706	0.0650386	0	0	TFH	eQTL	pvalue	NA	10
chr20:52714307_52811728	CYP24A1	chr20	52714307	52811728	rs2585447	chr20:52744437	0.9327		ENSG00000225563	268	6.33655e-05	0.915426	1.35225e-06	0.0194706	0.0650386	0	0	TFH	eQTL	pvalue	NA	NA
chr20:52714307_52811728	CYP24A1	chr20	52714307	52811728	rs2585447	chr20:52744437	0.9327	MIR4756	ENSG00000265595	268	6.33655e-05	0.915426	1.35225e-06	0.0194706	0.0650386	0	0	TFH	eQTL	pvalue	NA	NA
chr20:52714307_52811728	CYP24A1	chr20	52714307	52811728	rs2585447	chr20:52744437	0.9327	RNU4ATAC7P	ENSG00000252089	268	6.33655e-05	0.915426	1.35225e-06	0.0194706	0.0650386	0	0	TFH	eQTL	pvalue	NA	NA
chr20:52714307_52811728	CYP24A1	chr20	52714307	52811728	rs2585447	chr20:52744437	0.9327	NA	ENSG00000227164	268	6.33655e-05	0.915426	1.35225e-06	0.0194706	0.0650386	0	0	TREG_MEM	eQTL	pvalue	NA	10
chr20:52714307_52811728	CYP24A1	chr20	52714307	52811728	rs2585447	chr20:52744437	0.9327		ENSG00000206959	268	6.33655e-05	0.915426	1.35225e-06	0.0194706	0.0650386	0	0	TREG_MEM	eQTL	pvalue	NA	NA
chr20:52714307_52811728	CYP24A1	chr20	52714307	52811728	rs2585447	chr20:52744437	0.9327	RNU7-14P	ENSG00000238468	268	6.33655e-05	0.915426	1.35225e-06	0.0194706	0.0650386	0	0	TREG_MEM	eQTL	pvalue	NA	NA
chr20:52714307_52811728	CYP24A1	chr20	52714307	52811728	rs2585447	chr20:52744437	0.9327		ENSG00000225563	268	6.33655e-05	0.915426	1.35225e-06	0.0194706	0.0650386	0	0	TREG_MEM	eQTL	pvalue	NA	NA
chr20:52714307_52811728	CYP24A1	chr20	52714307	52811728	rs2585447	chr20:52744437	0.9327	RNU4ATAC7P	ENSG00000252089	268	6.33655e-05	0.915426	1.35225e-06	0.0194706	0.0650386	0	0	TREG_MEM	eQTL	pvalue	NA	NA
chr15:90831146_91201561	ZNF774	chr15	90831146	91201561	rs6496663	chr15:90887584	0.9043	FES	ENSG00000182511	926	0.00646186	0.848842	0.00060231	0.0790556	0.0650385	-1	0.49892	monocytes	eQTL	pvalue	2.7739e-05	5
chr1:65155172_65679037	JAK1	chr1	65155172	65679037	rs72922276	chr1:65429319	1.1413	NA	ENSG00000231485	833	0.204229	0.653269	0.0184651	0.0589997	0.065038	-1	0.509004	M2	eQTL	pvalue	NA	NA
chr1:92652691_93519650	EVI5	chr1	92652691	93519650	rs139504223	chr1:93152635	0.8655	SETSIP	ENSG00000230667	1122	3.18098e-10	0.856413	2.91996e-11	0.078549	0.0650379	-1	0.369875	monocytes	eQTL	pvalue	NA	NA
chr7:37359204_37459644	ELMO1	chr7	37359204	37459644	rs60600003	chr7:37382465	0.8747	TRGJ2	ENSG00000211687	267	0.127051	0.783028	0.00348291	0.0214004	0.0650378	-1	0.479401	THSTAR	eQTL	pvalue	NA	NA
chr16:29841225_30438138	TBX6	chr16	29841225	30438138	rs3809627	chr16:30103160	0.9076	KIF22	ENSG00000079616	311	0.00910755	0.898761	0.00027245	0.0268212	0.0650378	-1	0.434084	TREG_MEM	eQTL	pvalue	4.39968e-06	5
chr1:101213532_101663312	SLC30A7	chr1	101213532	101663312	rs11578655	chr1:101412902	0.8673	RNU6-1318P	ENSG00000202259	402	6.66761e-10	0.901014	2.51707e-11	0.0339489	0.0650376	1	0.442786	TREGnaive	eQTL	pvalue	NA	NA
chr4:106008586_106479425	PPA2	chr4	106008586	106479425	rs2726479	chr4:106255589	0.9238	TBCK	ENSG00000145348	615	0.071131	0.817286	0.00373189	0.0428139	0.0650376	1	0.404878	TREGnaive	eQTL	pvalue	3.21548e-06	5
chr17:45312813_45874509	NPEPPS	chr17	45312813	45874509	rs11079784	chr17:45702280	1.1131	HOXB5	ENSG00000120075	333	2.5358e-06	0.908234	7.48009e-08	0.026726	0.0650375	1	0.546547	monocytes	eQTL	pvalue	0.48144	3
chr6:14686662_14754318	CD83	chr6	14686662	14754318	rs111635774	chr6:14691215	1.3265		ENSG00000230631	84	0.407934	0.518621	0.00373009	0.00467715	0.0650373	-1	0.488095	monocytes	eQTL	pvalue	NA	NA
chr17:40264534_40782389	STAT3	chr17	40264534	40782389	rs1026916	chr17:40529835	0.8784	KRT19	ENSG00000171345	372	7.96215e-09	0.908535	2.32175e-10	0.0264276	0.0650373	0	0	Bnaive	eQTL	pvalue	0.00393645	4
chr22:22017142_22349088	MAPK1	chr22	22017142	22349088	rs9610458	chr22:22205353	1.121	HIC2	ENSG00000169635	646	8.84891e-07	0.872232	6.37067e-08	0.0627302	0.0650372	1	0.53096	NK	eQTL	pvalue	0.947187	1
chr22:22017142_22349088	MAPK1	chr22	22017142	22349088	rs9610458	chr22:22205353	1.121	IGLVIV-66-1	ENSG00000253874	648	8.95068e-07	0.882262	5.35307e-08	0.0526999	0.0650368	1	0.680556	Bnaive	eQTL	pvalue	NA	NA
chr1:2407781_2779397	PRXL2B	chr1	2407781	2779397	rs6670198	chr1:2520527	0.865		ENSG00000228037	310	3.37931e-12	0.266622	8.47176e-12	0.668342	0.0650368	-1	0.083871	CD4naive	eQTL	pvalue	NA	NA
chr17:40264534_40782389	STAT3	chr17	40264534	40782389	rs1026916	chr17:40529835	0.8784		ENSG00000267765	494	7.83645e-09	0.894192	3.57885e-10	0.040772	0.0650363	-1	0.601215	TREG_MEM	eQTL	pvalue	NA	NA
chr22:22017142_22349088	MAPK1	chr22	22017142	22349088	rs9610458	chr22:22205353	1.121	TOP3B	ENSG00000100038	649	8.93691e-07	0.880906	5.49078e-08	0.0540572	0.0650362	-1	0.375963	TH17	eQTL	pvalue	0.114528	3
chr17:73033162_73583027	GRB2	chr17	73033162	73583027	rs9900529	chr17:73335776	1.0994		ENSG00000267518	533	0.0687108	0.82311	0.00332903	0.0398145	0.0650357	1	0.333959	Bnaive	eQTL	pvalue	NA	NA
chr5:158670938_158862238	IL12B	chr5	158670938	158862238	rs2546890	chr5:158759900	1.1241	ADRA1B	ENSG00000170214	261	1.32235e-06	0.913068	3.18045e-08	0.0218956	0.0650353	1	0.482759	monocytes	eQTL	pvalue	0.182479	5
chr6:6992891_7245458	RREB1	chr6	6992891	7245458	rs12211604	chr6:7100029	0.9111	CAGE1	ENSG00000164304	384	0.0512176	0.848893	0.00198695	0.0328673	0.0650353	-1	0.552083	TH1	eQTL	pvalue	2.62441e-06	6
chr14:103015542_103459588	TRAF3	chr14	103015542	103459588	rs12588969	chr14:103230758	0.9148		ENSG00000258851	438	0.000244527	0.898477	9.87888e-06	0.0362334	0.0650352	-1	0.394977	TH17	eQTL	pvalue	NA	NA
chr3:71421370_71686082	FOXP1 - AC097634.4	chr3	71421370	71686082	rs9878602	chr3:71535338	1.0872	EIF4E3	ENSG00000163412	329	0.0140901	0.885606	0.000553356	0.034715	0.0650352	-1	0.212766	TREGnaive	eQTL	pvalue	0.0042325	5
chr17:34665281_34997201	ZNHIT3	chr17	34665281	34997201	rs4796224	chr17:34842521	0.9181	NA	ENSG00000129282	243	0.0157387	0.899615	0.000338314	0.0192728	0.0650351	1	0.683128	THSTAR	eQTL	pvalue	NA	8
chr1:101213532_101663312	SLC30A7	chr1	101213532	101663312	rs11578655	chr1:101412902	0.8673	NA	ENSG00000261254	430	6.67974e-10	0.902654	2.39585e-11	0.0323109	0.0650351	1	0.47907	Bnaive	eQTL	pvalue	NA	NA
chr9:100551768_100895720	TRIM14	chr9	100551768	100895720	rs7855251	chr9:100868189	1.1164	PTCSC2	ENSG00000236130	442	0.0342885	0.865274	0.00135191	0.0340505	0.0650349	-1	0.321267	TH2	eQTL	pvalue	NA	NA
chr11:118000454_118904452	PHLDB1	chr11	118000454	118904452	rs34026809	chr11:118480695	0.8643	CCDC153	ENSG00000248712	1279	0.000113143	0.80541	1.81906e-05	0.129425	0.0650346	1	0.524629	CD8stim	eQTL	pvalue	0.154453	7
chr15:90831146_91201561	ZNF774	chr15	90831146	91201561	rs6496663	chr15:90887584	0.9043	VPS33B-DT	ENSG00000214432	929	0.00652284	0.856853	0.000541355	0.0710484	0.0650345	-1	0.575888	TH2	eQTL	pvalue	NA	NA
chr6:135591392_136145479	AHI1	chr6	135591392	136145479	rs4896153	chr6:135833463	0.8708	BCLAF1	ENSG00000029363	615	3.60258e-08	0.888285	1.89586e-09	0.0466811	0.0650343	-1	0.56748	NK	eQTL	pvalue	NA	6
chr14:52228101_52368559	GNG2	chr14	52228101	52368559	rs11852059	chr14:52306091	0.908		ENSG00000252945	230	0.10453	0.809179	0.0024392	0.018817	0.0650343	-1	0.343478	TH1	eQTL	pvalue	NA	NA
chr16:79635140_79656999	MAF	chr16	79635140	79656999	rs6564681	chr16:79652720	0.9099		ENSG00000260816	37	0.0524616	0.879402	0.000178287	0.00292355	0.0650342	-1	0.432432	Bnaive	eQTL	pvalue	NA	NA
chr5:176525029_176837504	RGS14	chr5	176525029	176837504	rs67111717	chr5:176790162	1.1003	RN7SL684P	ENSG00000243959	230	0.0396438	0.878023	0.00075013	0.0165487	0.065034	1	0.504348	Bnaive	eQTL	pvalue	NA	NA
chr16:29841225_30438138	TBX6	chr16	29841225	30438138	rs3809627	chr16:30103160	0.9076	CD19	ENSG00000177455	51	0.026792	0.904298	0.000113416	0.00376306	0.0650339	-1	0.294118	TH17	eQTL	pvalue	0.853622	2
chr14:103015542_103459588	TRAF3	chr14	103015542	103459588	rs12588969	chr14:103230758	0.9148	RNU6-244P	ENSG00000212330	445	0.00024584	0.903302	8.56641e-06	0.031411	0.065033	0	0	TH1	eQTL	pvalue	NA	NA
chr14:103015542_103459588	TRAF3	chr14	103015542	103459588	rs12588969	chr14:103230758	0.9148	MIR4309	ENSG00000266015	445	0.00024584	0.903302	8.56641e-06	0.031411	0.065033	0	0	TH1	eQTL	pvalue	NA	NA
chr14:103015542_103459588	TRAF3	chr14	103015542	103459588	rs12588969	chr14:103230758	0.9148		ENSG00000259444	445	0.00024584	0.903302	8.56641e-06	0.031411	0.065033	0	0	TH1	eQTL	pvalue	NA	NA
chr14:103015542_103459588	TRAF3	chr14	103015542	103459588	rs12588969	chr14:103230758	0.9148	LINC00677	ENSG00000259717	445	0.00024584	0.903302	8.56641e-06	0.031411	0.065033	0	0	TH1	eQTL	pvalue	NA	NA
chr14:103015542_103459588	TRAF3	chr14	103015542	103459588	rs12588969	chr14:103230758	0.9148	NDUFB4P11	ENSG00000259374	445	0.00024584	0.903302	8.56641e-06	0.031411	0.065033	0	0	TH1	eQTL	pvalue	NA	NA
chr14:103015542_103459588	TRAF3	chr14	103015542	103459588	rs12588969	chr14:103230758	0.9148	GCSHP2	ENSG00000259525	445	0.00024584	0.903302	8.56641e-06	0.031411	0.065033	0	0	TH1	eQTL	pvalue	NA	NA
chr14:103015542_103459588	TRAF3	chr14	103015542	103459588	rs12588969	chr14:103230758	0.9148	NA	ENSG00000239117	445	0.00024584	0.903302	8.56641e-06	0.031411	0.065033	0	0	TH1	eQTL	pvalue	NA	NA
chr14:103015542_103459588	TRAF3	chr14	103015542	103459588	rs12588969	chr14:103230758	0.9148		ENSG00000270705	445	0.00024584	0.903302	8.56641e-06	0.031411	0.065033	0	0	TH1	eQTL	pvalue	NA	NA
chr14:103015542_103459588	TRAF3	chr14	103015542	103459588	rs12588969	chr14:103230758	0.9148	RAP2CP1	ENSG00000270938	445	0.00024584	0.903302	8.56641e-06	0.031411	0.065033	0	0	TH1	eQTL	pvalue	NA	NA
chr5:133827615_134321836	JADE2	chr5	133827615	134321836	rs2084007	chr5:133891282	1.0826		ENSG00000250564	293	0.118982	0.789893	0.0034242	0.0226674	0.0650329	1	0.638225	CD4stim	eQTL	pvalue	NA	NA
chr11:65354926_66061233	TSGA10IP	chr11	65354926	66061233	rs531612	chr11:65705432	0.9155	PGAM1P8	ENSG00000255200	831	0.00338876	0.865563	0.000257706	0.0657588	0.0650323	-1	0.595668	TH1	eQTL	pvalue	NA	NA
chr17:73033162_73583027	GRB2	chr17	73033162	73583027	rs9900529	chr17:73335776	1.0994		ENSG00000267801	918	0.0251343	0.820738	0.00264933	0.0864466	0.0650322	-1	0.543573	TH1	eQTL	pvalue	NA	NA
chr6:137679234_138285603	TNFAIP3	chr6	137679234	138285603	rs17780048	chr6:138179146	1.254	LINC02528	ENSG00000226004	1171	5.30204e-07	0.844384	5.69201e-08	0.0905838	0.065032	1	0.577284	Bnaive	eQTL	pvalue	NA	NA
chr16:11020235_11325362	CLEC16A	chr16	11020235	11325362	rs2286974	chr16:11114512	0.8477		ENSG00000262020	634	1.19107e-18	0.887062	6.44119e-20	0.0479065	0.0650319	-1	0.477918	TREGnaive	eQTL	pvalue	NA	NA
chr2:60958287_61741947	PUS10	chr2	60958287	61741947	rs1177228	chr2:61242410	1.1134		ENSG00000233953	1039	0.00132088	0.865539	0.000103879	0.0680041	0.0650318	0	0	TH1	eQTL	pvalue	NA	NA
chr16:29841225_30438138	TBX6	chr16	29841225	30438138	rs3809627	chr16:30103160	0.9076	NA	ENSG00000196927	276	0.00913893	0.901817	0.000241549	0.0237706	0.0650316	-1	0.322464	CD4stim	eQTL	pvalue	NA	NA
chr17:34665281_34997201	ZNHIT3	chr17	34665281	34997201	rs4796224	chr17:34842521	0.9181	NA	ENSG00000266972	232	0.0157534	0.900446	0.000323831	0.0184448	0.0650316	-1	0.706897	Bnaive	eQTL	pvalue	NA	NA
chr1:160162872_160430469	VANGL2	chr1	160162872	160430469	rs3737798	chr1:160389984	1.0911	UFC1	ENSG00000143222	278	0.0423846	0.86939	0.00108123	0.022113	0.0650315	1	0.428058	CD8naive	eQTL	pvalue	0.0899542	5
chr22:22017142_22349088	MAPK1	chr22	22017142	22349088	rs9610458	chr22:22205353	1.121		ENSG00000272779	646	8.9838e-07	0.885527	5.02241e-08	0.0494405	0.0650314	-1	0.47678	NK	eQTL	pvalue	NA	NA
chr1:92652691_93519650	EVI5	chr1	92652691	93519650	rs139504223	chr1:93152635	0.8655	LPCAT2BP	ENSG00000233228	1133	3.15669e-10	0.850204	3.1496e-11	0.0847645	0.0650313	1	0.594881	TFH	eQTL	pvalue	NA	NA
chr17:43279320_43781083	MAP3K14	chr17	43279320	43781083	rs7222450	chr17:43407670	1.1034		ENSG00000267211	132	0.0151218	0.908669	0.000184033	0.0109935	0.0650313	1	0.621212	NK	eQTL	pvalue	NA	NA
chr4:47709959_48262356	TXK	chr4	47709959	48262356	rs6837324	chr4:48127262	0.9173	OCIAD1-AS1	ENSG00000248256	989	0.0169879	0.844494	0.0014504	0.0720366	0.065031	-1	0.476239	CD4naive	eQTL	pvalue	NA	NA
chr17:40264534_40782389	STAT3	chr17	40264534	40782389	rs1026916	chr17:40529835	0.8784	KRT19	ENSG00000171345	373	7.96138e-09	0.908446	2.33007e-10	0.0265226	0.0650309	0	0	CD8naive	eQTL	pvalue	0.00393645	4
chr17:40264534_40782389	STAT3	chr17	40264534	40782389	rs1026916	chr17:40529835	0.8784	KRT19	ENSG00000171345	373	7.96138e-09	0.908446	2.33007e-10	0.0265226	0.0650309	0	0	CD8stim	eQTL	pvalue	0.00393645	4
chr7:37359204_37459644	ELMO1	chr7	37359204	37459644	rs60600003	chr7:37382465	0.8747	GPR141	ENSG00000187037	268	0.127268	0.78437	0.00326619	0.0200649	0.0650309	-1	0.544776	CD8naive	eQTL	pvalue	1.5323e-05	10
chr17:34665281_34997201	ZNHIT3	chr17	34665281	34997201	rs4796224	chr17:34842521	0.9181	PEX12	ENSG00000108733	108	0.0199061	0.905122	0.000215322	0.00972559	0.0650309	1	0.509259	TREG_MEM	eQTL	pvalue	3.69625e-12	10
chr5:141414305_141597351	NDFIP1	chr5	141414305	141597351	rs249677	chr5:141539339	0.9256	SPRY4	ENSG00000187678	379	0.139151	0.761333	0.00533895	0.0291457	0.0650304	-1	0.237467	TREGnaive	eQTL	pvalue	0.10992	8
chr19:10258259_10897760	TYK2	chr19	10258259	10897760	rs34536443	chr19:10463118	1.3037	FBXL12	ENSG00000127452	883	0.00010046	0.854124	9.50355e-06	0.0807356	0.06503	-1	0.479049	TFH	eQTL	pvalue	0.0145183	5
chr11:118000454_118904452	PHLDB1	chr11	118000454	118904452	rs34026809	chr11:118480695	0.8643		ENSG00000255176	1377	0.000115378	0.819341	1.62733e-05	0.115498	0.0650299	-1	0.515614	TFH	eQTL	pvalue	NA	NA
chr19:45110119_45187302	PVR	chr19	45110119	45187302	rs7260482	chr19:45143942	0.9152	ZNF226	ENSG00000167380	115	0.185469	0.739674	0.00198304	0.00784361	0.0650299	1	0.686957	CD8stim	eQTL	pvalue	5.26919e-15	7
chr2:60958287_61741947	PUS10	chr2	60958287	61741947	rs1177228	chr2:61242410	1.1134		ENSG00000233953	1039	0.00132084	0.865514	0.00010392	0.0680309	0.0650299	0	0	TH17	eQTL	pvalue	NA	NA
chr14:69165341_69314956	ZFP36L1	chr14	69165341	69314956	rs12434551	chr14:69253364	1.1095	BANF1P1	ENSG00000258531	355	8.32021e-05	0.905056	2.74817e-06	0.0298291	0.0650289	-1	0.247887	TH2	eQTL	pvalue	NA	NA
chr22:22017142_22349088	MAPK1	chr22	22017142	22349088	rs9610458	chr22:22205353	1.121	IGLV3-17	ENSG00000253152	501	9.05851e-07	0.892891	4.27555e-08	0.0420788	0.0650289	-1	0.598802	CD8naive	eQTL	pvalue	NA	NA
chr1:101212872_101621089	EXTL2	chr1	101212872	101621089	rs74449127	chr1:101290432	1.2177	RNU6-1318P	ENSG00000202259	404	6.66671e-10	0.900891	2.52675e-11	0.0340797	0.0650288	1	0.443069	TREGnaive	eQTL	pvalue	NA	NA
chr11:60760530_60835043	CD6	chr11	60760530	60835043	rs4939490	chr11:60793651	1.1464	MS4A6A	ENSG00000110077	168	1.5694e-09	0.906198	4.9945e-11	0.028774	0.0650283	-1	0.291667	Bnaive	eQTL	pvalue	1.49232e-09	10
chr1:92652691_93519650	EVI5	chr1	92652691	93519650	rs139504223	chr1:93152635	0.8655	DR1	ENSG00000117505	1012	3.18105e-10	0.856765	2.90613e-11	0.078207	0.0650282	-1	0.51581	TFH	eQTL	pvalue	0.835492	2
chr11:46876450_47860184	MYBPC3	chr11	46876450	47860184	rs2269434	chr11:47360412	0.9175	LINC02489	ENSG00000255007	437	0.0558904	0.847902	0.0019322	0.029248	0.0650279	0	0	Bnaive	eQTL	pvalue	NA	NA
chr2:112425029_112642886	ANAPC1	chr2	112425029	112642886	rs71252597	chr2:112492986	0.8024		ENSG00000230499	321	0.000973553	0.908687	2.71589e-05	0.0252843	0.0650278	-1	0.386293	CD8stim	eQTL	pvalue	NA	NA
chr20:52743876_52820330	CYP24A1	chr20	52743876	52820330	rs2248137	chr20:52789743	0.894	NA	ENSG00000227164	271	6.3354e-05	0.915272	1.36368e-06	0.019636	0.0650277	0	0	TH1	eQTL	pvalue	NA	10
chr20:52743876_52820330	CYP24A1	chr20	52743876	52820330	rs2248137	chr20:52789743	0.894	RNU7-14P	ENSG00000238468	271	6.3354e-05	0.915272	1.36368e-06	0.019636	0.0650277	0	0	TH1	eQTL	pvalue	NA	NA
chr20:52743876_52820330	CYP24A1	chr20	52743876	52820330	rs2248137	chr20:52789743	0.894		ENSG00000225563	271	6.3354e-05	0.915272	1.36368e-06	0.019636	0.0650277	0	0	TH1	eQTL	pvalue	NA	NA
chr20:52743876_52820330	CYP24A1	chr20	52743876	52820330	rs2248137	chr20:52789743	0.894	MIR4756	ENSG00000265595	271	6.3354e-05	0.915272	1.36368e-06	0.019636	0.0650277	0	0	TH1	eQTL	pvalue	NA	NA
chr20:52743876_52820330	CYP24A1	chr20	52743876	52820330	rs2248137	chr20:52789743	0.894	RNU4ATAC7P	ENSG00000252089	271	6.3354e-05	0.915272	1.36368e-06	0.019636	0.0650277	0	0	TH1	eQTL	pvalue	NA	NA
chr1:92450091_93431324	GFI1	chr1	92450091	93431324	rs58394161	chr1:92939959	0.8425		ENSG00000229052	1152	3.13728e-10	0.844973	3.34396e-11	0.0899989	0.0650277	-1	0.677951	CD8stim	eQTL	pvalue	NA	NA
chr11:65354926_66061233	TSGA10IP	chr11	65354926	66061233	rs531612	chr11:65705432	0.9155	ZFPL1	ENSG00000162300	717	0.00343912	0.875599	0.00021909	0.0557151	0.0650276	-1	0.497908	TFH	eQTL	pvalue	0.654739	5
chr17:57475896_58223430	VMP1	chr17	57475896	58223430	rs2150879	chr17:57859210	1.1091	MIR301A	ENSG00000207996	741	1.97237e-05	0.866941	1.54878e-06	0.0680105	0.0650275	-1	0.300945	CD4stim	eQTL	pvalue	NA	NA
chr1:160698276_160925186	SLAMF7	chr1	160698276	160925186	rs983494	chr1:160703965	1.1061		ENSG00000237409	392	0.0748007	0.826791	0.00277484	0.030606	0.0650274	-1	0.204082	CD8stim	eQTL	pvalue	NA	NA
chr12:57855180_58473351	OS9	chr12	57855180	58473351	rs701006	chr12:58106836	1.1206	MIR616	ENSG00000208028	762	1.81842e-06	0.874793	1.25226e-07	0.0601779	0.0650273	-1	0.212598	TREG_MEM	eQTL	pvalue	NA	NA
chr17:45312813_45874509	NPEPPS	chr17	45312813	45874509	rs11079784	chr17:45702280	1.1131	HOXB1	ENSG00000120094	418	1.80946e-06	0.902958	6.42824e-08	0.0320133	0.0650268	-1	0.330144	TREG_MEM	eQTL	pvalue	0.1152	4
chr1:160162872_160430469	VANGL2	chr1	160162872	160430469	rs3737798	chr1:160389984	1.0911	F11R	ENSG00000158769	271	0.0425074	0.871897	0.000959176	0.0196092	0.0650268	1	0.468635	Bnaive	eQTL	pvalue	5.54288e-05	6
chr1:92929865_93512762	DIPK1A	chr1	92929865	93512762	rs1415069	chr1:93426869	0.9313	RNA5SP53	ENSG00000212601	865	3.25355e-10	0.875495	2.21277e-11	0.0594782	0.0650265	0	0	Bnaive	eQTL	pvalue	NA	NA
chr1:101212872_101621089	EXTL2	chr1	101212872	101621089	rs74449127	chr1:101290432	1.2177	NA	ENSG00000261254	432	6.67883e-10	0.902531	2.40559e-11	0.0324425	0.0650263	1	0.476852	Bnaive	eQTL	pvalue	NA	NA
chr1:92929865_93512762	DIPK1A	chr1	92929865	93512762	rs1415069	chr1:93426869	0.9313	EVI5	ENSG00000067208	901	3.19448e-10	0.860381	2.77195e-11	0.0745931	0.0650257	1	0.461709	TREGnaive	eQTL	pvalue	2.33072e-06	5
chr2:112425029_112642886	ANAPC1	chr2	112425029	112642886	rs71252597	chr2:112492986	0.8024	FBLN7	ENSG00000144152	292	0.000977488	0.912357	2.32302e-05	0.0216174	0.0650251	1	0.35274	monocytes	eQTL	pvalue	1.57848e-05	6
chr2:68537842_68865032	PLEK	chr2	68537842	68865032	rs12622670	chr2:68646536	1.1127	APLF	ENSG00000169621	704	3.72118e-05	0.871323	2.71945e-06	0.0636116	0.065025	-1	0.397727	THSTAR	eQTL	pvalue	1.1361e-17	9
chr12:57855180_58473351	OS9	chr12	57855180	58473351	rs701006	chr12:58106836	1.1206		ENSG00000224713	762	1.82672e-06	0.878784	1.16936e-07	0.0561898	0.0650243	-1	0.171916	THSTAR	eQTL	pvalue	NA	NA
chr2:60958287_61741947	PUS10	chr2	60958287	61741947	rs1177228	chr2:61242410	1.1134	PAPOLG	ENSG00000115421	1068	0.00129402	0.84795	0.000130731	0.0856009	0.0650242	1	0.402622	NK	eQTL	pvalue	0.989888	1
chr11:65354926_66061233	TSGA10IP	chr11	65354926	66061233	rs531612	chr11:65705432	0.9155	CATSPER1	ENSG00000175294	949	0.0033672	0.857351	0.000290758	0.0739673	0.0650242	1	0.418335	TREG_MEM	eQTL	pvalue	1.14277e-08	6
chr11:60760530_60835043	CD6	chr11	60760530	60835043	rs4939490	chr11:60793651	1.1464	MS4A10	ENSG00000172689	174	1.58902e-09	0.917526	3.03347e-11	0.0174507	0.0650235	1	0.712644	CD8naive	eQTL	pvalue	1.79435e-08	10
chr17:40264534_40782389	STAT3	chr17	40264534	40782389	rs1026916	chr17:40529835	0.8784	LINC00671	ENSG00000213373	494	7.86774e-09	0.897762	3.26712e-10	0.0372149	0.0650233	-1	0.402834	CD8stim	eQTL	pvalue	NA	NA
chr22:22017142_22349088	MAPK1	chr22	22017142	22349088	rs9610458	chr22:22205353	1.121	SLC7A4	ENSG00000099960	650	8.98591e-07	0.885735	5.00214e-08	0.0492408	0.0650229	-1	0.335385	CD4stim	eQTL	pvalue	0.000100466	7
chr17:43279320_43781083	MAP3K14	chr17	43279320	43781083	rs7222450	chr17:43407670	1.1034	GPATCH8	ENSG00000186566	429	0.00800118	0.89319	0.000300543	0.0334853	0.0650229	-1	0.678322	monocytes	eQTL	pvalue	0.999495	1
chr16:11020235_11325215	CLEC16A	chr16	11020235	11325215	rs6498163	chr16:11213951	0.8293		ENSG00000199668	637	1.18728e-18	0.884238	6.82158e-20	0.0507395	0.0650228	-1	0.535322	TH1	eQTL	pvalue	NA	NA
chr19:18164862_18409068	MPV17L2	chr19	18164862	18409068	rs4808760	chr19:18301979	0.8741	TM6SF2	ENSG00000213996	65	0.0368898	0.893359	0.000190078	0.00453809	0.0650227	-1	0.153846	TH2	eQTL	pvalue	1.93541e-05	6
chr12:123192738_124002762	PITPNM2	chr12	123192738	124002762	rs7975763	chr12:123604053	0.886		ENSG00000255972	1100	0.000327599	0.856036	3.00984e-05	0.078584	0.0650225	0	0	CD4stim	eQTL	pvalue	NA	NA
chr12:123192738_124002762	PITPNM2	chr12	123192738	124002762	rs7975763	chr12:123604053	0.886		ENSG00000256044	1100	0.000327599	0.856036	3.00984e-05	0.078584	0.0650225	0	0	CD4stim	eQTL	pvalue	NA	NA
chr12:123192738_124002762	PITPNM2	chr12	123192738	124002762	rs7975763	chr12:123604053	0.886		ENSG00000256152	1100	0.000327599	0.856036	3.00984e-05	0.078584	0.0650225	0	0	CD4stim	eQTL	pvalue	NA	NA
chr12:123192738_124002762	PITPNM2	chr12	123192738	124002762	rs7975763	chr12:123604053	0.886	RNA5SP375	ENSG00000199845	1100	0.000327599	0.856036	3.00984e-05	0.078584	0.0650225	0	0	CD4stim	eQTL	pvalue	NA	NA
chr12:123192738_124002762	PITPNM2	chr12	123192738	124002762	rs7975763	chr12:123604053	0.886	NA	ENSG00000270113	1100	0.000327599	0.856036	3.00984e-05	0.078584	0.0650225	0	0	CD4stim	eQTL	pvalue	NA	NA
chr12:123192738_124002762	PITPNM2	chr12	123192738	124002762	rs7975763	chr12:123604053	0.886	MIR3908	ENSG00000266655	1100	0.000327599	0.856036	3.00984e-05	0.078584	0.0650225	0	0	CD4stim	eQTL	pvalue	NA	NA
chr22:37251477_37323988	CSF2RB	chr22	37251477	37323988	rs5756405	chr22:37310954	1.0706	EIF3L	ENSG00000100129	168	0.42518	0.492307	0.00813555	0.00935494	0.0650224	-1	0.375	Bnaive	eQTL	pvalue	0.938814	2
chr17:45312813_45874509	NPEPPS	chr17	45312813	45874509	rs11079784	chr17:45702280	1.1131	HOXB3	ENSG00000120093	325	3.27132e-06	0.908223	9.65909e-08	0.0267517	0.0650221	-1	0.129231	TH2	eQTL	pvalue	0.610993	2
chr6:159323833_159522796	TAGAP	chr6	159323833	159522796	rs1738074	chr6:159465977	0.8925	NA	ENSG00000214239	440	3.60298e-06	0.897164	1.5211e-07	0.0378112	0.0650214	-1	0.311364	CD4stim	eQTL	pvalue	NA	10
chr17:45312813_45874509	NPEPPS	chr17	45312813	45874509	rs11079784	chr17:45702280	1.1131	GOSR2	ENSG00000108433	1146	1.44357e-06	0.845022	1.53784e-07	0.0899552	0.0650213	1	0.297557	CD4naive	eQTL	pvalue	0.000289194	8
chr10:5989954_6190329	IL2RA	chr10	5989954	6190329	rs12722559	chr10:6070273	1.2494		ENSG00000232807	502	1.27708e-20	0.893088	5.99957e-22	0.0418912	0.0650213	-1	0.454183	CD8naive	eQTL	pvalue	NA	NA
chr16:29841225_30438138	TBX6	chr16	29841225	30438138	rs3809627	chr16:30103160	0.9076		ENSG00000260494	311	0.00911651	0.899645	0.000263656	0.0259534	0.0650212	-1	0.385852	THSTAR	eQTL	pvalue	NA	NA
chr6:137876882_138124804	OLIG3	chr6	137876882	138124804	rs631204	chr6:137959455	1.1194	BTF3L4P3	ENSG00000213108	477	5.46199e-07	0.869849	4.0937e-08	0.0651291	0.065021	-1	0.654088	monocytes	eQTL	pvalue	NA	NA
chr16:11020235_11325215	CLEC16A	chr16	11020235	11325215	rs6498163	chr16:11213951	0.8293	BCAR4	ENSG00000262117	633	1.18982e-18	0.886136	6.56696e-20	0.0488432	0.065021	1	0.454976	TREG_MEM	eQTL	pvalue	NA	NA
chr7:37359204_37459644	ELMO1	chr7	37359204	37459644	rs60600003	chr7:37382465	0.8747	GPR141	ENSG00000187037	268	0.127474	0.785637	0.00306199	0.0188063	0.0650207	1	0.384328	TREGnaive	eQTL	pvalue	1.5323e-05	10
chr16:29841225_30438138	TBX6	chr16	29841225	30438138	rs3809627	chr16:30103160	0.9076		ENSG00000261124	120	0.0217749	0.902807	0.0002464	0.010151	0.0650204	1	0.75	CD8stim	eQTL	pvalue	NA	NA
chr9:100551768_100895720	TRIM14	chr9	100551768	100895720	rs7855251	chr9:100868189	1.1164	ANKRD18CP	ENSG00000159712	442	0.0341718	0.86233	0.00146912	0.0370085	0.0650204	-1	0.68552	TREG_MEM	eQTL	pvalue	NA	NA
chr6:159323833_159522796	TAGAP	chr6	159323833	159522796	rs1738074	chr6:159465977	0.8925	TCP1	ENSG00000120438	439	3.59714e-06	0.895711	1.57948e-07	0.039265	0.0650204	1	0.749431	CD4naive	eQTL	pvalue	0.989086	1
chr17:40264534_40782389	STAT3	chr17	40264534	40782389	rs1026916	chr17:40529835	0.8784		ENSG00000267758	491	7.82133e-09	0.892466	3.73152e-10	0.0425141	0.0650202	1	0.484725	NK	eQTL	pvalue	NA	NA
chr16:11193828_11521191	RMI2	chr16	11193828	11521191	rs146566517	chr16:11353879	0.469	TXNDC11	ENSG00000153066	1055	2.26586e-18	0.853127	2.1757e-19	0.0818528	0.0650201	1	0.652133	TREGnaive	eQTL	pvalue	0.00317801	5
chr22:22017142_22349088	MAPK1	chr22	22017142	22349088	rs9610458	chr22:22205353	1.121	TOP3B	ENSG00000100038	648	8.96017e-07	0.883198	5.25983e-08	0.0517808	0.0650198	1	0.421296	Bnaive	eQTL	pvalue	0.114528	3
chr1:160162872_160430469	VANGL2	chr1	160162872	160430469	rs3737798	chr1:160389984	1.0911	NECTIN4	ENSG00000143217	271	0.0425261	0.87228	0.000940869	0.0192337	0.0650197	1	0.560886	monocytes	eQTL	pvalue	NA	2
chr1:160162872_160430469	VANGL2	chr1	160162872	160430469	rs3737798	chr1:160389984	1.0911	NA	ENSG00000263548	259	0.0519377	0.861529	0.00122694	0.0202871	0.0650194	-1	0.127413	CD4stim	eQTL	pvalue	NA	NA
chr22:22017142_22349088	MAPK1	chr22	22017142	22349088	rs9610458	chr22:22205353	1.121	NA	ENSG00000236850	646	8.95629e-07	0.882816	5.29869e-08	0.0521638	0.0650193	-1	0.55418	NK	eQTL	pvalue	NA	NA
chr11:118000454_118904452	PHLDB1	chr11	118000454	118904452	rs34026809	chr11:118480695	0.8643	CD3E	ENSG00000198851	1376	0.000114449	0.812868	1.71837e-05	0.121981	0.0650189	1	0.623547	TH1	eQTL	pvalue	0.302673	6
chr15:90831146_91201561	ZNF774	chr15	90831146	91201561	rs6496663	chr15:90887584	0.9043	RNU6-1111P	ENSG00000212420	929	0.00654818	0.860181	0.000516142	0.0677363	0.0650185	1	0.743811	TREG_MEM	eQTL	pvalue	NA	NA
chr1:101213532_101663312	SLC30A7	chr1	101213532	101663312	rs11578655	chr1:101412902	0.8673	RPL23AP90	ENSG00000271415	672	6.55505e-10	0.885805	3.64393e-11	0.0491766	0.0650184	-1	0.389881	TH17	eQTL	pvalue	NA	NA
chr5:141414305_141597351	NDFIP1	chr5	141414305	141597351	rs249677	chr5:141539339	0.9256	DIAPH1	ENSG00000131504	378	0.139772	0.764719	0.00472173	0.0257684	0.0650183	-1	0.320106	CD4stim	eQTL	pvalue	0.26711	2
chr4:87502391_88275366	AFF1	chr4	87502391	88275366	rs2705616	chr4:87862396	0.9207	DSPP	ENSG00000152591	1131	0.0627287	0.768228	0.0078578	0.0961682	0.065017	1	0.761273	TREGnaive	eQTL	pvalue	0.000618023	7
chr6:135591392_136145479	AHI1	chr6	135591392	136145479	rs4896153	chr6:135833463	0.8708	BCLAF1	ENSG00000029363	622	3.5961e-08	0.886688	1.96133e-09	0.0482955	0.0650169	-1	0.202572	TREG_MEM	eQTL	pvalue	NA	6
chr1:92929865_93512762	DIPK1A	chr1	92929865	93512762	rs1415069	chr1:93426869	0.9313	RNA5SP53	ENSG00000212601	867	3.25306e-10	0.875362	2.21808e-11	0.0596212	0.0650166	0	0	NK	eQTL	pvalue	NA	NA
chr4:87502391_88275366	AFF1	chr4	87502391	88275366	rs2705616	chr4:87862396	0.9207	SLC10A6	ENSG00000145283	1159	0.0628392	0.78348	0.00658818	0.0820766	0.0650162	-1	0.534081	TH2	eQTL	pvalue	1.84222e-06	9
chr1:160698276_160925186	SLAMF7	chr1	160698276	160925186	rs983494	chr1:160703965	1.1061	FCGR2B	ENSG00000072694	392	0.0749814	0.828788	0.00259508	0.0286191	0.0650162	1	0.392857	CD8stim	eQTL	pvalue	0.0474026	4
chr1:92652691_93519650	EVI5	chr1	92652691	93519650	rs139504223	chr1:93152635	0.8655		ENSG00000237003	1127	3.17119e-10	0.85411	3.00516e-11	0.0808743	0.065016	-1	0.274179	TH1	eQTL	pvalue	NA	NA
chr16:11020235_11325362	CLEC16A	chr16	11020235	11325362	rs2286974	chr16:11114512	0.8477	BCAR4	ENSG00000262117	634	1.18973e-18	0.886068	6.57677e-20	0.0489163	0.065016	1	0.454259	TREG_MEM	eQTL	pvalue	NA	NA
chr1:160698276_160925186	SLAMF7	chr1	160698276	160925186	rs983494	chr1:160703965	1.1061	SUMO1P3	ENSG00000235082	391	0.0738287	0.816046	0.00374789	0.0413613	0.0650159	-1	0.286445	CD4stim	eQTL	pvalue	NA	NA
chr1:92929865_93512762	DIPK1A	chr1	92929865	93512762	rs1415069	chr1:93426869	0.9313	LPCAT2BP	ENSG00000233228	893	3.22762e-10	0.868969	2.45441e-11	0.066015	0.0650159	1	0.393057	NK	eQTL	pvalue	NA	NA
chr10:64387108_64755136	AC024598.1	chr10	64387108	64755136	rs61863928	chr10:64449549	1.0734		ENSG00000270421	762	0.357767	0.514638	0.02569	0.0368894	0.0650159	-1	0.636483	monocytes	eQTL	pvalue	NA	NA
chr1:92652691_93519650	EVI5	chr1	92652691	93519650	rs139504223	chr1:93152635	0.8655	H3P3	ENSG00000234202	1133	3.14312e-10	0.846551	3.28583e-11	0.0884337	0.0650153	1	0.616064	TFH	eQTL	pvalue	NA	NA
chr12:123192738_124002762	PITPNM2	chr12	123192738	124002762	rs7975763	chr12:123604053	0.886		ENSG00000255839	1097	0.00032925	0.856224	3.01734e-05	0.0784017	0.0650152	0	0	TH2	eQTL	pvalue	NA	NA
chr20:52743876_52820330	CYP24A1	chr20	52743876	52820330	rs2248137	chr20:52789743	0.894		ENSG00000271774	273	6.33418e-05	0.915096	1.37673e-06	0.0198246	0.0650152	0	0	Bnaive	eQTL	pvalue	NA	NA
chr20:52743876_52820330	CYP24A1	chr20	52743876	52820330	rs2248137	chr20:52789743	0.894	NA	ENSG00000227164	273	6.33418e-05	0.915096	1.37673e-06	0.0198246	0.0650152	0	0	Bnaive	eQTL	pvalue	NA	10
chr20:52743876_52820330	CYP24A1	chr20	52743876	52820330	rs2248137	chr20:52789743	0.894	RNU7-14P	ENSG00000238468	273	6.33418e-05	0.915096	1.37673e-06	0.0198246	0.0650152	0	0	Bnaive	eQTL	pvalue	NA	NA
chr20:52743876_52820330	CYP24A1	chr20	52743876	52820330	rs2248137	chr20:52789743	0.894		ENSG00000225563	273	6.33418e-05	0.915096	1.37673e-06	0.0198246	0.0650152	0	0	Bnaive	eQTL	pvalue	NA	NA
chr20:52743876_52820330	CYP24A1	chr20	52743876	52820330	rs2248137	chr20:52789743	0.894	RNU4ATAC7P	ENSG00000252089	273	6.33418e-05	0.915096	1.37673e-06	0.0198246	0.0650152	0	0	Bnaive	eQTL	pvalue	NA	NA
chr20:52743876_52820330	CYP24A1	chr20	52743876	52820330	rs2248137	chr20:52789743	0.894		ENSG00000227705	273	6.33418e-05	0.915096	1.37673e-06	0.0198246	0.0650152	0	0	monocytes	eQTL	pvalue	NA	NA
chr20:52743876_52820330	CYP24A1	chr20	52743876	52820330	rs2248137	chr20:52789743	0.894	PPIAP10	ENSG00000224530	273	6.33418e-05	0.915096	1.37673e-06	0.0198246	0.0650152	0	0	monocytes	eQTL	pvalue	NA	NA
chr20:52743876_52820330	CYP24A1	chr20	52743876	52820330	rs2248137	chr20:52789743	0.894		ENSG00000271774	273	6.33418e-05	0.915096	1.37673e-06	0.0198246	0.0650152	0	0	monocytes	eQTL	pvalue	NA	NA
chr20:52743876_52820330	CYP24A1	chr20	52743876	52820330	rs2248137	chr20:52789743	0.894	NA	ENSG00000227164	273	6.33418e-05	0.915096	1.37673e-06	0.0198246	0.0650152	0	0	monocytes	eQTL	pvalue	NA	10
chr20:52743876_52820330	CYP24A1	chr20	52743876	52820330	rs2248137	chr20:52789743	0.894		ENSG00000206959	273	6.33418e-05	0.915096	1.37673e-06	0.0198246	0.0650152	0	0	monocytes	eQTL	pvalue	NA	NA
chr20:52743876_52820330	CYP24A1	chr20	52743876	52820330	rs2248137	chr20:52789743	0.894	RNU7-14P	ENSG00000238468	273	6.33418e-05	0.915096	1.37673e-06	0.0198246	0.0650152	0	0	monocytes	eQTL	pvalue	NA	NA
chr20:52743876_52820330	CYP24A1	chr20	52743876	52820330	rs2248137	chr20:52789743	0.894		ENSG00000225563	273	6.33418e-05	0.915096	1.37673e-06	0.0198246	0.0650152	0	0	monocytes	eQTL	pvalue	NA	NA
chr20:52743876_52820330	CYP24A1	chr20	52743876	52820330	rs2248137	chr20:52789743	0.894	MIR4756	ENSG00000265595	273	6.33418e-05	0.915096	1.37673e-06	0.0198246	0.0650152	0	0	monocytes	eQTL	pvalue	NA	NA
chr20:52743876_52820330	CYP24A1	chr20	52743876	52820330	rs2248137	chr20:52789743	0.894	RNU4ATAC7P	ENSG00000252089	273	6.33418e-05	0.915096	1.37673e-06	0.0198246	0.0650152	0	0	monocytes	eQTL	pvalue	NA	NA
chr1:92652691_93519650	EVI5	chr1	92652691	93519650	rs139504223	chr1:93152635	0.8655	RPAP2	ENSG00000122484	1128	3.16146e-10	0.851488	3.10253e-11	0.0834967	0.0650151	1	0.578901	TH1	eQTL	pvalue	0.00208553	5
chr4:106008586_106479425	PPA2	chr4	106008586	106479425	rs2726479	chr4:106255589	0.9238		ENSG00000249635	1010	0.0412959	0.819023	0.00358714	0.0710789	0.0650149	-1	0.39901	CD4naive	eQTL	pvalue	NA	NA
chr17:43279320_43781083	MAP3K14	chr17	43279320	43781083	rs7222450	chr17:43407670	1.1034	MAP3K14	ENSG00000006062	770	0.00778495	0.869676	0.000510943	0.0570137	0.0650148	1	0.844156	TREGnaive	eQTL	pvalue	NA	NA
chr16:79635140_79656999	MAF	chr16	79635140	79656999	rs6564681	chr16:79652720	0.9099	MAF	ENSG00000178573	37	0.0524533	0.879264	0.000187663	0.00308075	0.0650148	1	0.72973	TFH	eQTL	pvalue	0.429001	3
chr19:10258259_10897760	TYK2	chr19	10258259	10897760	rs34536443	chr19:10463118	1.3037	NA	ENSG00000263493	883	0.000101685	0.864542	8.28017e-06	0.0703342	0.0650141	1	0.587769	TFH	eQTL	pvalue	NA	NA
chr16:11020235_11325362	CLEC16A	chr16	11020235	11325362	rs2286974	chr16:11114512	0.8477		ENSG00000199668	638	1.18712e-18	0.884118	6.83879e-20	0.0508677	0.065014	-1	0.534483	TH1	eQTL	pvalue	NA	NA
chr6:135591392_136145479	AHI1	chr6	135591392	136145479	rs4896153	chr6:135833463	0.8708	NA	ENSG00000227844	626	3.56104e-08	0.878044	2.31199e-09	0.0569416	0.0650139	1	0.436102	Bnaive	eQTL	pvalue	NA	NA
chr6:135591392_136145479	AHI1	chr6	135591392	136145479	rs4896153	chr6:135833463	0.8708	GAPDHP73	ENSG00000226540	642	3.57759e-08	0.882124	2.14653e-09	0.0528617	0.0650139	-1	0.311526	TFH	eQTL	pvalue	NA	NA
chr16:11031156_11498745	RMI2	chr16	11031156	11498745	rs34947566	chr16:11412926	1.1412		ENSG00000261216	1300	1.09411e-18	0.814852	1.61393e-19	0.120134	0.0650137	1	0.624615	Bnaive	eQTL	pvalue	NA	NA
chr12:57855180_58473351	OS9	chr12	57855180	58473351	rs701006	chr12:58106836	1.1206	NA	ENSG00000202067	762	1.83029e-06	0.880503	1.13387e-07	0.0544822	0.0650131	1	0.883202	TREG_MEM	eQTL	pvalue	NA	NA
chr1:92652691_93519650	EVI5	chr1	92652691	93519650	rs139504223	chr1:93152635	0.8655		ENSG00000225297	1129	3.17405e-10	0.854881	2.97663e-11	0.0801057	0.065013	1	0.600531	TFH	eQTL	pvalue	NA	NA
chr22:22017142_22349088	MAPK1	chr22	22017142	22349088	rs9610458	chr22:22205353	1.121	YDJC	ENSG00000161179	650	8.96117e-07	0.883297	5.25053e-08	0.0516891	0.0650129	-1	0.509231	CD4stim	eQTL	pvalue	0.00215046	6
chr1:92929865_93512762	DIPK1A	chr1	92929865	93512762	rs1415069	chr1:93426869	0.9313	RNA5SP53	ENSG00000212601	869	3.25138e-10	0.875253	2.22142e-11	0.0597344	0.0650124	0	0	TH1	eQTL	pvalue	NA	NA
chr1:101212872_101621089	EXTL2	chr1	101212872	101621089	rs74449127	chr1:101290432	1.2177		ENSG00000228399	590	6.60346e-10	0.892348	3.16023e-11	0.0426402	0.0650122	1	0.428814	TREG_MEM	eQTL	pvalue	NA	NA
chr1:160698276_160925186	SLAMF7	chr1	160698276	160925186	rs983494	chr1:160703965	1.1061	SLAMF7	ENSG00000026751	387	0.0750962	0.829893	0.00249474	0.0275046	0.0650115	-1	0.511628	TH2	eQTL	pvalue	0.00654463	4
chr1:92652691_93519650	EVI5	chr1	92652691	93519650	rs139504223	chr1:93152635	0.8655	C1orf146	ENSG00000203910	1133	3.14873e-10	0.848061	3.22993e-11	0.0869281	0.0650113	-1	0.261253	TH17	eQTL	pvalue	0.0240479	7
chr12:123192738_124002762	PITPNM2	chr12	123192738	124002762	rs7975763	chr12:123604053	0.886		ENSG00000256044	1098	0.00032923	0.856172	3.01948e-05	0.0784574	0.0650113	0	0	CD4naive	eQTL	pvalue	NA	NA
chr12:123192738_124002762	PITPNM2	chr12	123192738	124002762	rs7975763	chr12:123604053	0.886		ENSG00000256152	1098	0.00032923	0.856172	3.01948e-05	0.0784574	0.0650113	0	0	CD4naive	eQTL	pvalue	NA	NA
chr12:123192738_124002762	PITPNM2	chr12	123192738	124002762	rs7975763	chr12:123604053	0.886	RNA5SP375	ENSG00000199845	1098	0.00032923	0.856172	3.01948e-05	0.0784574	0.0650113	0	0	CD4naive	eQTL	pvalue	NA	NA
chr12:123192738_124002762	PITPNM2	chr12	123192738	124002762	rs7975763	chr12:123604053	0.886	NA	ENSG00000270113	1098	0.00032923	0.856172	3.01948e-05	0.0784574	0.0650113	0	0	CD4naive	eQTL	pvalue	NA	NA
chr12:123192738_124002762	PITPNM2	chr12	123192738	124002762	rs7975763	chr12:123604053	0.886	MIR3908	ENSG00000266655	1098	0.00032923	0.856172	3.01948e-05	0.0784574	0.0650113	0	0	CD4naive	eQTL	pvalue	NA	NA
chr12:123192738_124002762	PITPNM2	chr12	123192738	124002762	rs7975763	chr12:123604053	0.886	NA	ENSG00000270134	1098	0.00032923	0.856172	3.01948e-05	0.0784574	0.0650113	0	0	CD8naive	eQTL	pvalue	NA	NA
chr12:123192738_124002762	PITPNM2	chr12	123192738	124002762	rs7975763	chr12:123604053	0.886		ENSG00000256044	1098	0.00032923	0.856172	3.01948e-05	0.0784574	0.0650113	0	0	CD8naive	eQTL	pvalue	NA	NA
chr12:123192738_124002762	PITPNM2	chr12	123192738	124002762	rs7975763	chr12:123604053	0.886		ENSG00000256152	1098	0.00032923	0.856172	3.01948e-05	0.0784574	0.0650113	0	0	CD8naive	eQTL	pvalue	NA	NA
chr12:123192738_124002762	PITPNM2	chr12	123192738	124002762	rs7975763	chr12:123604053	0.886	NA	ENSG00000270113	1098	0.00032923	0.856172	3.01948e-05	0.0784574	0.0650113	0	0	CD8naive	eQTL	pvalue	NA	NA
chr12:123192738_124002762	PITPNM2	chr12	123192738	124002762	rs7975763	chr12:123604053	0.886	MIR3908	ENSG00000266655	1098	0.00032923	0.856172	3.01948e-05	0.0784574	0.0650113	0	0	CD8naive	eQTL	pvalue	NA	NA
chr12:123192738_124002762	PITPNM2	chr12	123192738	124002762	rs7975763	chr12:123604053	0.886		ENSG00000256044	1098	0.00032923	0.856172	3.01948e-05	0.0784574	0.0650113	0	0	TH17	eQTL	pvalue	NA	NA
chr12:123192738_124002762	PITPNM2	chr12	123192738	124002762	rs7975763	chr12:123604053	0.886		ENSG00000256152	1098	0.00032923	0.856172	3.01948e-05	0.0784574	0.0650113	0	0	TH17	eQTL	pvalue	NA	NA
chr12:123192738_124002762	PITPNM2	chr12	123192738	124002762	rs7975763	chr12:123604053	0.886	RNA5SP375	ENSG00000199845	1098	0.00032923	0.856172	3.01948e-05	0.0784574	0.0650113	0	0	TH17	eQTL	pvalue	NA	NA
chr12:123192738_124002762	PITPNM2	chr12	123192738	124002762	rs7975763	chr12:123604053	0.886	NA	ENSG00000270113	1098	0.00032923	0.856172	3.01948e-05	0.0784574	0.0650113	0	0	TH17	eQTL	pvalue	NA	NA
chr12:123192738_124002762	PITPNM2	chr12	123192738	124002762	rs7975763	chr12:123604053	0.886	MIR3908	ENSG00000266655	1098	0.00032923	0.856172	3.01948e-05	0.0784574	0.0650113	0	0	TH17	eQTL	pvalue	NA	NA
chr12:123192738_124002762	PITPNM2	chr12	123192738	124002762	rs7975763	chr12:123604053	0.886		ENSG00000256044	1098	0.00032923	0.856172	3.01948e-05	0.0784574	0.0650113	0	0	THSTAR	eQTL	pvalue	NA	NA
chr12:123192738_124002762	PITPNM2	chr12	123192738	124002762	rs7975763	chr12:123604053	0.886		ENSG00000256152	1098	0.00032923	0.856172	3.01948e-05	0.0784574	0.0650113	0	0	THSTAR	eQTL	pvalue	NA	NA
chr12:123192738_124002762	PITPNM2	chr12	123192738	124002762	rs7975763	chr12:123604053	0.886	NA	ENSG00000270113	1098	0.00032923	0.856172	3.01948e-05	0.0784574	0.0650113	0	0	THSTAR	eQTL	pvalue	NA	NA
chr12:123192738_124002762	PITPNM2	chr12	123192738	124002762	rs7975763	chr12:123604053	0.886	MIR3908	ENSG00000266655	1098	0.00032923	0.856172	3.01948e-05	0.0784574	0.0650113	0	0	THSTAR	eQTL	pvalue	NA	NA
chr12:123192738_124002762	PITPNM2	chr12	123192738	124002762	rs7975763	chr12:123604053	0.886		ENSG00000256044	1098	0.00032923	0.856172	3.01948e-05	0.0784574	0.0650113	0	0	TH2	eQTL	pvalue	NA	NA
chr12:123192738_124002762	PITPNM2	chr12	123192738	124002762	rs7975763	chr12:123604053	0.886		ENSG00000256152	1098	0.00032923	0.856172	3.01948e-05	0.0784574	0.0650113	0	0	TH2	eQTL	pvalue	NA	NA
chr12:123192738_124002762	PITPNM2	chr12	123192738	124002762	rs7975763	chr12:123604053	0.886	NA	ENSG00000270113	1098	0.00032923	0.856172	3.01948e-05	0.0784574	0.0650113	0	0	TH2	eQTL	pvalue	NA	NA
chr12:123192738_124002762	PITPNM2	chr12	123192738	124002762	rs7975763	chr12:123604053	0.886	MIR3908	ENSG00000266655	1098	0.00032923	0.856172	3.01948e-05	0.0784574	0.0650113	0	0	TH2	eQTL	pvalue	NA	NA
chr12:123192738_124002762	PITPNM2	chr12	123192738	124002762	rs7975763	chr12:123604053	0.886	NA	ENSG00000270134	1098	0.00032923	0.856172	3.01948e-05	0.0784574	0.0650113	0	0	TREGnaive	eQTL	pvalue	NA	NA
chr12:123192738_124002762	PITPNM2	chr12	123192738	124002762	rs7975763	chr12:123604053	0.886		ENSG00000256044	1098	0.00032923	0.856172	3.01948e-05	0.0784574	0.0650113	0	0	TREGnaive	eQTL	pvalue	NA	NA
chr12:123192738_124002762	PITPNM2	chr12	123192738	124002762	rs7975763	chr12:123604053	0.886		ENSG00000256152	1098	0.00032923	0.856172	3.01948e-05	0.0784574	0.0650113	0	0	TREGnaive	eQTL	pvalue	NA	NA
chr12:123192738_124002762	PITPNM2	chr12	123192738	124002762	rs7975763	chr12:123604053	0.886	RNA5SP375	ENSG00000199845	1098	0.00032923	0.856172	3.01948e-05	0.0784574	0.0650113	0	0	TREGnaive	eQTL	pvalue	NA	NA
chr12:123192738_124002762	PITPNM2	chr12	123192738	124002762	rs7975763	chr12:123604053	0.886	NA	ENSG00000270113	1098	0.00032923	0.856172	3.01948e-05	0.0784574	0.0650113	0	0	TREGnaive	eQTL	pvalue	NA	NA
chr12:123192738_124002762	PITPNM2	chr12	123192738	124002762	rs7975763	chr12:123604053	0.886	MIR3908	ENSG00000266655	1098	0.00032923	0.856172	3.01948e-05	0.0784574	0.0650113	0	0	TREGnaive	eQTL	pvalue	NA	NA
chr12:123192738_124002762	PITPNM2	chr12	123192738	124002762	rs7975763	chr12:123604053	0.886		ENSG00000256044	1098	0.00032923	0.856172	3.01948e-05	0.0784574	0.0650113	0	0	CD8stim	eQTL	pvalue	NA	NA
chr12:123192738_124002762	PITPNM2	chr12	123192738	124002762	rs7975763	chr12:123604053	0.886		ENSG00000256152	1098	0.00032923	0.856172	3.01948e-05	0.0784574	0.0650113	0	0	CD8stim	eQTL	pvalue	NA	NA
chr12:123192738_124002762	PITPNM2	chr12	123192738	124002762	rs7975763	chr12:123604053	0.886	RNA5SP375	ENSG00000199845	1098	0.00032923	0.856172	3.01948e-05	0.0784574	0.0650113	0	0	CD8stim	eQTL	pvalue	NA	NA
chr12:123192738_124002762	PITPNM2	chr12	123192738	124002762	rs7975763	chr12:123604053	0.886	NA	ENSG00000270113	1098	0.00032923	0.856172	3.01948e-05	0.0784574	0.0650113	0	0	CD8stim	eQTL	pvalue	NA	NA
chr12:123192738_124002762	PITPNM2	chr12	123192738	124002762	rs7975763	chr12:123604053	0.886	MIR3908	ENSG00000266655	1098	0.00032923	0.856172	3.01948e-05	0.0784574	0.0650113	0	0	CD8stim	eQTL	pvalue	NA	NA
chr12:123192738_124002762	PITPNM2	chr12	123192738	124002762	rs7975763	chr12:123604053	0.886	NA	ENSG00000270134	1098	0.00032923	0.856172	3.01948e-05	0.0784574	0.0650113	0	0	TFH	eQTL	pvalue	NA	NA
chr12:123192738_124002762	PITPNM2	chr12	123192738	124002762	rs7975763	chr12:123604053	0.886		ENSG00000256044	1098	0.00032923	0.856172	3.01948e-05	0.0784574	0.0650113	0	0	TFH	eQTL	pvalue	NA	NA
chr12:123192738_124002762	PITPNM2	chr12	123192738	124002762	rs7975763	chr12:123604053	0.886		ENSG00000256152	1098	0.00032923	0.856172	3.01948e-05	0.0784574	0.0650113	0	0	TFH	eQTL	pvalue	NA	NA
chr12:123192738_124002762	PITPNM2	chr12	123192738	124002762	rs7975763	chr12:123604053	0.886	NA	ENSG00000270113	1098	0.00032923	0.856172	3.01948e-05	0.0784574	0.0650113	0	0	TFH	eQTL	pvalue	NA	NA
chr12:123192738_124002762	PITPNM2	chr12	123192738	124002762	rs7975763	chr12:123604053	0.886	MIR3908	ENSG00000266655	1098	0.00032923	0.856172	3.01948e-05	0.0784574	0.0650113	0	0	TFH	eQTL	pvalue	NA	NA
chr12:123192738_124002762	PITPNM2	chr12	123192738	124002762	rs7975763	chr12:123604053	0.886		ENSG00000256044	1098	0.00032923	0.856172	3.01948e-05	0.0784574	0.0650113	0	0	TREG_MEM	eQTL	pvalue	NA	NA
chr12:123192738_124002762	PITPNM2	chr12	123192738	124002762	rs7975763	chr12:123604053	0.886		ENSG00000256152	1098	0.00032923	0.856172	3.01948e-05	0.0784574	0.0650113	0	0	TREG_MEM	eQTL	pvalue	NA	NA
chr12:123192738_124002762	PITPNM2	chr12	123192738	124002762	rs7975763	chr12:123604053	0.886	RNA5SP375	ENSG00000199845	1098	0.00032923	0.856172	3.01948e-05	0.0784574	0.0650113	0	0	TREG_MEM	eQTL	pvalue	NA	NA
chr12:123192738_124002762	PITPNM2	chr12	123192738	124002762	rs7975763	chr12:123604053	0.886	NA	ENSG00000270113	1098	0.00032923	0.856172	3.01948e-05	0.0784574	0.0650113	0	0	TREG_MEM	eQTL	pvalue	NA	NA
chr12:123192738_124002762	PITPNM2	chr12	123192738	124002762	rs7975763	chr12:123604053	0.886	MIR3908	ENSG00000266655	1098	0.00032923	0.856172	3.01948e-05	0.0784574	0.0650113	0	0	TREG_MEM	eQTL	pvalue	NA	NA
chr11:46876450_47860184	MYBPC3	chr11	46876450	47860184	rs2269434	chr11:47360412	0.9175		ENSG00000255520	1110	0.0270558	0.83023	0.00245436	0.0752492	0.0650108	1	0.752252	CD8stim	eQTL	pvalue	NA	NA
chr10:5989954_6190329	IL2RA	chr10	5989954	6190329	rs12722559	chr10:6070273	1.2494	AKR1C7P	ENSG00000215267	502	1.2721e-20	0.889605	6.49908e-22	0.0453844	0.0650105	-1	0.36255	TH2	eQTL	pvalue	NA	NA
chr17:40264534_40782389	STAT3	chr17	40264534	40782389	rs1026916	chr17:40529835	0.8784	RAMP2	ENSG00000131477	494	7.84437e-09	0.895094	3.50199e-10	0.0398951	0.0650104	-1	0.576923	TH17	eQTL	pvalue	0.00389299	7
chr1:92929865_93512762	DIPK1A	chr1	92929865	93512762	rs1415069	chr1:93426869	0.9313	HMGB3P9	ENSG00000229992	901	3.1468e-10	0.847541	3.24927e-11	0.0874488	0.0650104	1	0.532741	TH17	eQTL	pvalue	NA	NA
chr17:57475896_58223430	VMP1	chr17	57475896	58223430	rs2150879	chr17:57859210	1.1091		ENSG00000266002	741	1.98061e-05	0.87056	1.46683e-06	0.0644084	0.0650103	-1	0.306343	CD8naive	eQTL	pvalue	NA	NA
chr15:90831146_91201561	ZNF774	chr15	90831146	91201561	rs6496663	chr15:90887584	0.9043	BLM	ENSG00000197299	926	0.00656137	0.861913	0.000503021	0.0660128	0.0650099	-1	0.512959	CD4stim	eQTL	pvalue	4.1386e-11	5
chr20:52743876_52820330	CYP24A1	chr20	52743876	52820330	rs2248137	chr20:52789743	0.894		ENSG00000227705	274	6.33365e-05	0.915019	1.38238e-06	0.0199061	0.0650098	0	0	M2	eQTL	pvalue	NA	NA
chr20:52743876_52820330	CYP24A1	chr20	52743876	52820330	rs2248137	chr20:52789743	0.894	PPIAP10	ENSG00000224530	274	6.33365e-05	0.915019	1.38238e-06	0.0199061	0.0650098	0	0	M2	eQTL	pvalue	NA	NA
chr20:52743876_52820330	CYP24A1	chr20	52743876	52820330	rs2248137	chr20:52789743	0.894		ENSG00000271774	274	6.33365e-05	0.915019	1.38238e-06	0.0199061	0.0650098	0	0	M2	eQTL	pvalue	NA	NA
chr20:52743876_52820330	CYP24A1	chr20	52743876	52820330	rs2248137	chr20:52789743	0.894	NA	ENSG00000227164	274	6.33365e-05	0.915019	1.38238e-06	0.0199061	0.0650098	0	0	M2	eQTL	pvalue	NA	10
chr20:52743876_52820330	CYP24A1	chr20	52743876	52820330	rs2248137	chr20:52789743	0.894		ENSG00000259723	274	6.33365e-05	0.915019	1.38238e-06	0.0199061	0.0650098	0	0	M2	eQTL	pvalue	NA	NA
chr20:52743876_52820330	CYP24A1	chr20	52743876	52820330	rs2248137	chr20:52789743	0.894	RNU7-14P	ENSG00000238468	274	6.33365e-05	0.915019	1.38238e-06	0.0199061	0.0650098	0	0	M2	eQTL	pvalue	NA	NA
chr20:52743876_52820330	CYP24A1	chr20	52743876	52820330	rs2248137	chr20:52789743	0.894	MIR4756	ENSG00000265595	274	6.33365e-05	0.915019	1.38238e-06	0.0199061	0.0650098	0	0	M2	eQTL	pvalue	NA	NA
chr20:52743876_52820330	CYP24A1	chr20	52743876	52820330	rs2248137	chr20:52789743	0.894	DOK5	ENSG00000101134	274	6.33365e-05	0.915019	1.38238e-06	0.0199061	0.0650098	0	0	M2	eQTL	pvalue	0.0439812	5
chr20:52743876_52820330	CYP24A1	chr20	52743876	52820330	rs2248137	chr20:52789743	0.894	RNU4ATAC7P	ENSG00000252089	274	6.33365e-05	0.915019	1.38238e-06	0.0199061	0.0650098	0	0	M2	eQTL	pvalue	NA	NA
chr4:108824655_109111753	LEF1	chr4	108824655	109111753	rs9992763	chr4:109058718	0.9139	CYP2U1-AS1	ENSG00000245293	360	0.0030095	0.874601	0.000196991	0.0571832	0.0650097	1	0.902778	CD8stim	eQTL	pvalue	NA	NA
chr17:40264534_40782389	STAT3	chr17	40264534	40782389	rs1026916	chr17:40529835	0.8784	BECN1	ENSG00000126581	493	7.75572e-09	0.884979	4.38858e-10	0.0500117	0.0650092	-1	0.340771	Bnaive	eQTL	pvalue	0.998698	2
chr20:52714307_52811728	CYP24A1	chr20	52714307	52811728	rs2585447	chr20:52744437	0.9327		ENSG00000235415	265	6.29028e-05	0.908741	1.81701e-06	0.0261848	0.0650092	1	0.550943	NK	eQTL	pvalue	NA	NA
chr14:103015542_103459588	TRAF3	chr14	103015542	103459588	rs12588969	chr14:103230758	0.9148	RPL10AP1	ENSG00000244691	441	0.000244586	0.898696	9.82659e-06	0.0360413	0.0650086	1	0.44898	THSTAR	eQTL	pvalue	NA	NA
chr11:65354926_66061233	TSGA10IP	chr11	65354926	66061233	rs531612	chr11:65705432	0.9155		ENSG00000255038	949	0.0033699	0.858038	0.000288117	0.073295	0.0650085	1	0.359326	TH2	eQTL	pvalue	NA	9
chr9:100551768_100895720	TRIM14	chr9	100551768	100895720	rs7855251	chr9:100868189	1.1164	FAM220CP	ENSG00000213612	440	0.0344292	0.86882	0.00121242	0.0305304	0.065008	1	0.475	CD8naive	eQTL	pvalue	NA	NA
chr16:11020235_11325215	CLEC16A	chr16	11020235	11325215	rs6498163	chr16:11213951	0.8293	NA	ENSG00000238409	633	1.18795e-18	0.884743	6.75566e-20	0.0502486	0.065008	-1	0.467615	TH17	eQTL	pvalue	NA	NA
chr5:158670938_158862238	IL12B	chr5	158670938	158862238	rs2546890	chr5:158759900	1.1241		ENSG00000270612	142	1.38131e-06	0.924768	1.53669e-08	0.0102229	0.0650079	0	0	TREG_MEM	eQTL	pvalue	NA	NA
chr17:73033162_73583027	GRB2	chr17	73033162	73583027	rs9900529	chr17:73335776	1.0994	RNU6-24P	ENSG00000207169	565	0.0356038	0.858191	0.00164366	0.0395535	0.0650075	0	0	TH17	eQTL	pvalue	NA	NA
chr17:73033162_73583027	GRB2	chr17	73033162	73583027	rs9900529	chr17:73335776	1.0994	RNU6-24P	ENSG00000207169	565	0.0356038	0.858191	0.00164366	0.0395535	0.0650075	0	0	THSTAR	eQTL	pvalue	NA	NA
chr17:73033162_73583027	GRB2	chr17	73033162	73583027	rs9900529	chr17:73335776	1.0994	RNU6-24P	ENSG00000207169	565	0.0356038	0.858191	0.00164366	0.0395535	0.0650075	0	0	TH2	eQTL	pvalue	NA	NA
chr17:73033162_73583027	GRB2	chr17	73033162	73583027	rs9900529	chr17:73335776	1.0994	RNU6-24P	ENSG00000207169	565	0.0356038	0.858191	0.00164366	0.0395535	0.0650075	0	0	TREGnaive	eQTL	pvalue	NA	NA
chr17:73033162_73583027	GRB2	chr17	73033162	73583027	rs9900529	chr17:73335776	1.0994	RNU6-24P	ENSG00000207169	565	0.0356038	0.858191	0.00164366	0.0395535	0.0650075	0	0	CD8stim	eQTL	pvalue	NA	NA
chr17:73033162_73583027	GRB2	chr17	73033162	73583027	rs9900529	chr17:73335776	1.0994	RNU6-24P	ENSG00000207169	565	0.0356038	0.858191	0.00164366	0.0395535	0.0650075	0	0	TREG_MEM	eQTL	pvalue	NA	NA
chr10:5989954_6190329	IL2RA	chr10	5989954	6190329	rs12722559	chr10:6070273	1.2494	AKR1C7P	ENSG00000215267	502	1.27229e-20	0.889741	6.48018e-22	0.0452522	0.0650071	1	0.360558	THSTAR	eQTL	pvalue	NA	NA
chr1:160698276_160925186	SLAMF7	chr1	160698276	160925186	rs983494	chr1:160703965	1.1061	NCSTN	ENSG00000162736	387	0.0728678	0.805267	0.00472351	0.0521348	0.0650068	1	0.351421	THSTAR	eQTL	pvalue	0.999982	1
chr1:160698276_160925186	SLAMF7	chr1	160698276	160925186	rs983494	chr1:160703965	1.1061	FCGR2C	ENSG00000244682	387	0.0730949	0.807777	0.00449641	0.0496252	0.0650068	1	0.630491	CD8naive	eQTL	pvalue	NA	NA
chr17:40264534_40782389	STAT3	chr17	40264534	40782389	rs1026916	chr17:40529835	0.8784	HSD17B1P1	ENSG00000108785	494	7.87363e-09	0.898434	3.20967e-10	0.0365595	0.0650064	1	0.59919	CD4stim	eQTL	pvalue	NA	NA
chr11:46876450_47860184	MYBPC3	chr11	46876450	47860184	rs2269434	chr11:47360412	0.9175	CREB3L1	ENSG00000157613	444	0.0551275	0.848164	0.00193876	0.0297638	0.0650062	0	0	M2	eQTL	pvalue	0.399379	2
chr1:92929865_93512762	DIPK1A	chr1	92929865	93512762	rs1415069	chr1:93426869	0.9313	RNA5SP53	ENSG00000212601	869	3.25253e-10	0.875222	2.2237e-11	0.0597723	0.0650062	0	0	M2	eQTL	pvalue	NA	NA
chr17:43279320_43781083	MAP3K14	chr17	43279320	43781083	rs7222450	chr17:43407670	1.1034	EFTUD2	ENSG00000108883	764	0.00756769	0.845408	0.000728249	0.0812898	0.065006	1	0.848168	monocytes	eQTL	pvalue	0.999991	1
chr1:160698276_160925186	SLAMF7	chr1	160698276	160925186	rs983494	chr1:160703965	1.1061	FCER1G	ENSG00000158869	386	0.0743138	0.821242	0.00327802	0.0361604	0.065006	1	0.782383	M2	eQTL	pvalue	0.635846	4
chr4:108824655_109111753	LEF1	chr4	108824655	109111753	rs9992763	chr4:109058718	0.9139	SGMS2	ENSG00000164023	349	0.00319105	0.903132	0.000101176	0.0285698	0.065006	1	0.438395	Bnaive	eQTL	pvalue	0.0371284	3
chr16:29841225_30438138	TBX6	chr16	29841225	30438138	rs3809627	chr16:30103160	0.9076	HSD3B7	ENSG00000099377	209	0.021232	0.898254	0.000359606	0.0151487	0.0650053	-1	0.569378	Bnaive	eQTL	pvalue	4.64185e-06	8
chr20:52743876_52820330	CYP24A1	chr20	52743876	52820330	rs2248137	chr20:52789743	0.894		ENSG00000227705	275	6.33322e-05	0.914956	1.38705e-06	0.0199736	0.0650053	0	0	NK	eQTL	pvalue	NA	NA
chr20:52743876_52820330	CYP24A1	chr20	52743876	52820330	rs2248137	chr20:52789743	0.894	PPIAP10	ENSG00000224530	275	6.33322e-05	0.914956	1.38705e-06	0.0199736	0.0650053	0	0	NK	eQTL	pvalue	NA	NA
chr20:52743876_52820330	CYP24A1	chr20	52743876	52820330	rs2248137	chr20:52789743	0.894		ENSG00000271774	275	6.33322e-05	0.914956	1.38705e-06	0.0199736	0.0650053	0	0	NK	eQTL	pvalue	NA	NA
chr20:52743876_52820330	CYP24A1	chr20	52743876	52820330	rs2248137	chr20:52789743	0.894	NA	ENSG00000227164	275	6.33322e-05	0.914956	1.38705e-06	0.0199736	0.0650053	0	0	NK	eQTL	pvalue	NA	10
chr20:52743876_52820330	CYP24A1	chr20	52743876	52820330	rs2248137	chr20:52789743	0.894	RNU7-14P	ENSG00000238468	275	6.33322e-05	0.914956	1.38705e-06	0.0199736	0.0650053	0	0	NK	eQTL	pvalue	NA	NA
chr20:52743876_52820330	CYP24A1	chr20	52743876	52820330	rs2248137	chr20:52789743	0.894	MIR4756	ENSG00000265595	275	6.33322e-05	0.914956	1.38705e-06	0.0199736	0.0650053	0	0	NK	eQTL	pvalue	NA	NA
chr20:52743876_52820330	CYP24A1	chr20	52743876	52820330	rs2248137	chr20:52789743	0.894	DOK5	ENSG00000101134	275	6.33322e-05	0.914956	1.38705e-06	0.0199736	0.0650053	0	0	NK	eQTL	pvalue	0.0439812	5
chr20:52743876_52820330	CYP24A1	chr20	52743876	52820330	rs2248137	chr20:52789743	0.894	RNU4ATAC7P	ENSG00000252089	275	6.33322e-05	0.914956	1.38705e-06	0.0199736	0.0650053	0	0	NK	eQTL	pvalue	NA	NA
chr17:43279320_43781083	MAP3K14	chr17	43279320	43781083	rs7222450	chr17:43407670	1.1034	ITGA2B	ENSG00000005961	190	0.00815452	0.910238	0.00014799	0.0164542	0.0650052	-1	0.394737	TH1	eQTL	pvalue	4.07385e-05	5
chr1:92652691_93519650	EVI5	chr1	92652691	93519650	rs139504223	chr1:93152635	0.8655		ENSG00000229567	1060	3.18263e-10	0.85719	2.89119e-11	0.0778046	0.0650051	-1	0.321698	CD8naive	eQTL	pvalue	NA	NA
chr11:65354926_66061233	TSGA10IP	chr11	65354926	66061233	rs531612	chr11:65705432	0.9155	B4GAT1	ENSG00000174684	949	0.00334375	0.85138	0.000314282	0.079957	0.0650047	1	0.658588	CD4naive	eQTL	pvalue	NA	5
chr22:37251477_37323988	CSF2RB	chr22	37251477	37323988	rs5756405	chr22:37310954	1.0706	NA	ENSG00000266345	168	0.424528	0.491552	0.00879593	0.0101196	0.0650045	1	0.910714	CD8naive	eQTL	pvalue	NA	NA
chr22:22017142_22349088	MAPK1	chr22	22017142	22349088	rs9610458	chr22:22205353	1.121	RNA5SP493	ENSG00000200985	648	8.94764e-07	0.881963	5.38667e-08	0.0530311	0.0650045	1	0.217593	M2	eQTL	pvalue	NA	NA
chr17:73033162_73583027	GRB2	chr17	73033162	73583027	rs9900529	chr17:73335776	1.0994	NA	ENSG00000265636	938	0.0255943	0.835756	0.00219022	0.0714544	0.0650045	-1	0.284648	monocytes	eQTL	pvalue	NA	NA
chr10:94171083_94501355	HHEX	chr10	94171083	94501355	rs1112718	chr10:94479107	1.1114		ENSG00000199881	498	9.90189e-05	0.892556	4.70392e-06	0.0423361	0.0650044	-1	0.467871	THSTAR	eQTL	pvalue	NA	NA
chr1:160698276_160925186	SLAMF7	chr1	160698276	160925186	rs983494	chr1:160703965	1.1061	FCRLA	ENSG00000132185	392	0.0750639	0.8297	0.00251357	0.0277181	0.065004	-1	0.607143	CD8stim	eQTL	pvalue	0.000166358	8
chr17:34665281_34997201	ZNHIT3	chr17	34665281	34997201	rs4796224	chr17:34842521	0.9181	NA	ENSG00000141150	242	0.0157526	0.900405	0.000325038	0.0185139	0.0650036	1	0.706612	TFH	eQTL	pvalue	NA	7
chr1:160162872_160430469	VANGL2	chr1	160162872	160430469	rs3737798	chr1:160389984	1.0911		ENSG00000215840	66	0.0544267	0.875621	0.000293404	0.0046553	0.0650035	1	0.409091	CD8naive	eQTL	pvalue	NA	NA
chr6:119066020_119449385	MCM9 - ASF1A	chr6	119066020	119449385	rs11542663	chr6:119215402	1.0833	ASF1A	ENSG00000111875	772	0.259277	0.604286	0.0214668	0.0499668	0.0650034	-1	0.278497	CD8naive	eQTL	pvalue	0.138785	3
chr16:29841225_30438138	TBX6	chr16	29841225	30438138	rs3809627	chr16:30103160	0.9076	CD19	ENSG00000177455	51	0.0267861	0.904099	0.000120176	0.00399124	0.0650031	-1	0.0980392	CD8stim	eQTL	pvalue	0.853622	2
chr16:11020235_11325362	CLEC16A	chr16	11020235	11325362	rs2286974	chr16:11114512	0.8477	NA	ENSG00000238409	634	1.18786e-18	0.884676	6.76534e-20	0.0503207	0.0650031	-1	0.466877	TH17	eQTL	pvalue	NA	NA
chr14:103015542_103459588	TRAF3	chr14	103015542	103459588	rs12588969	chr14:103230758	0.9148	RCOR1	ENSG00000089902	438	0.000222344	0.816967	3.20711e-05	0.117775	0.0650031	1	0.390411	monocytes	eQTL	pvalue	0.994043	1
chr9:100551768_100895720	TRIM14	chr9	100551768	100895720	rs7855251	chr9:100868189	1.1164	SUGT1P4-STRA6LP-CCDC180	ENSG00000255036	442	0.0343536	0.866918	0.001288	0.0324378	0.0650027	1	0.457014	THSTAR	eQTL	pvalue	NA	NA
chr1:160698276_160925186	SLAMF7	chr1	160698276	160925186	rs983494	chr1:160703965	1.1061	PFDN2	ENSG00000143256	386	0.0726621	0.802989	0.00493001	0.0544165	0.0650023	-1	0.194301	monocytes	eQTL	pvalue	0.219933	4
chr11:118000454_118904452	PHLDB1	chr11	118000454	118904452	rs34026809	chr11:118480695	0.8643	ABCG4	ENSG00000172350	1360	0.000116362	0.826327	1.52934e-05	0.108539	0.0650023	1	0.660294	CD4naive	eQTL	pvalue	0.000455417	5
chr1:200671993_201056749	INAVA	chr1	200671993	201056749	rs59655222	chr1:200875897	1.1311	TMEM9	ENSG00000116857	769	2.82922e-06	0.868862	2.15555e-07	0.0661327	0.0650018	1	0.501951	THSTAR	eQTL	pvalue	0.29854	7
chr11:46876450_47860184	MYBPC3	chr11	46876450	47860184	rs2269434	chr11:47360412	0.9175	LINC02489	ENSG00000255007	442	0.055867	0.847556	0.00195659	0.0296184	0.0650016	0	0	M2	eQTL	pvalue	NA	NA
chr20:52743876_52820330	CYP24A1	chr20	52743876	52820330	rs2248137	chr20:52789743	0.894		ENSG00000206959	278	6.29658e-05	0.909664	1.75369e-06	0.0252705	0.0650012	1	0.417266	TREGnaive	eQTL	pvalue	NA	NA
chr17:57475896_58223430	VMP1	chr17	57475896	58223430	rs2150879	chr17:57859210	1.1091	LINC01476	ENSG00000265313	741	1.99177e-05	0.875468	1.35537e-06	0.0595093	0.0650011	1	0.376518	TREG_MEM	eQTL	pvalue	NA	NA
chr17:73033162_73583027	GRB2	chr17	73033162	73583027	rs9900529	chr17:73335776	1.0994	OTOP2	ENSG00000183034	953	0.0255306	0.833707	0.00225305	0.0735085	0.0650011	1	0.388248	M2	eQTL	pvalue	3.08382e-09	8
chr1:160698276_160925186	SLAMF7	chr1	160698276	160925186	rs983494	chr1:160703965	1.1061	NIT1	ENSG00000158793	386	0.0732321	0.809288	0.00436014	0.048119	0.0650009	1	0.694301	monocytes	eQTL	pvalue	0.000861525	7
chr3:121369811_122211421	CD86	chr3	121369811	122211421	rs75937181	chr3:121783015	1.2386	STXBP5L	ENSG00000145087	565	8.25289e-05	0.889952	4.17538e-06	0.0449603	0.0650009	1	0.557522	Bnaive	eQTL	pvalue	0.999948	1
chr16:29841225_30438138	TBX6	chr16	29841225	30438138	rs3809627	chr16:30103160	0.9076	BOLA2-SMG1P6	ENSG00000261740	310	0.00914943	0.902876	0.000231127	0.0227429	0.0650009	-1	0.306452	monocytes	eQTL	pvalue	NA	NA
chr16:11020235_11325215	CLEC16A	chr16	11020235	11325215	rs6498163	chr16:11213951	0.8293	BCAR4	ENSG00000262117	632	1.19173e-18	0.887558	6.37883e-20	0.0474421	0.0650003	-1	0.577532	Bnaive	eQTL	pvalue	NA	NA
chr7:37359204_37459644	ELMO1	chr7	37359204	37459644	rs60600003	chr7:37382465	0.8747	NA	ENSG00000238772	268	0.127461	0.785558	0.00307763	0.0189028	0.0650002	-1	0.492537	TFH	eQTL	pvalue	NA	NA
chr1:160698276_160925186	SLAMF7	chr1	160698276	160925186	rs983494	chr1:160703965	1.1061	CD48	ENSG00000117091	387	0.0752191	0.831252	0.00237276	0.0261565	0.065	1	0.503876	TREGnaive	eQTL	pvalue	0.000152359	9
chr6:137679234_138285603	TNFAIP3	chr6	137679234	138285603	rs17780048	chr6:138179146	1.254	PEX7	ENSG00000112357	1047	5.32779e-07	0.848477	5.43704e-08	0.0865226	0.0649998	-1	0.541547	TREG_MEM	eQTL	pvalue	6.86128e-08	8
chr11:46876450_47860184	MYBPC3	chr11	46876450	47860184	rs2269434	chr11:47360412	0.9175	NDUFS3	ENSG00000213619	1109	0.0263636	0.808974	0.00314746	0.0965155	0.0649995	-1	0.495942	TH2	eQTL	pvalue	0.047137	6
chr11:60760530_60835043	CD6	chr11	60760530	60835043	rs4939490	chr11:60793651	1.1464	TMEM109	ENSG00000110108	174	1.58561e-09	0.915556	3.37887e-11	0.0194451	0.0649994	-1	0.477011	TH17	eQTL	pvalue	0.0518905	7
chr1:160698276_160925186	SLAMF7	chr1	160698276	160925186	rs983494	chr1:160703965	1.1061	FCRLA	ENSG00000132185	387	0.0750371	0.82924	0.0025548	0.0281682	0.0649994	-1	0.410853	TH17	eQTL	pvalue	0.000166358	8
chr16:29841225_30438138	TBX6	chr16	29841225	30438138	rs3809627	chr16:30103160	0.9076		ENSG00000260367	95	0.0161944	0.912104	0.000118065	0.00658465	0.0649993	-1	0.242105	CD8naive	eQTL	pvalue	NA	NA
chr11:65354926_66061233	TSGA10IP	chr11	65354926	66061233	rs531612	chr11:65705432	0.9155	PDCL2P2	ENSG00000255058	799	0.003369	0.857772	0.000289214	0.073571	0.0649991	1	0.625782	TREGnaive	eQTL	pvalue	NA	NA
chr1:92652691_93519650	EVI5	chr1	92652691	93519650	rs139504223	chr1:93152635	0.8655	DR1	ENSG00000117505	1012	3.19804e-10	0.861341	2.73731e-11	0.0736601	0.0649991	1	0.416008	CD4naive	eQTL	pvalue	0.835492	2
chr15:90831146_91201561	ZNF774	chr15	90831146	91201561	rs6496663	chr15:90887584	0.9043	IDH2	ENSG00000182054	929	0.0064552	0.847967	0.000609265	0.0799691	0.0649991	-1	0.574812	TREGnaive	eQTL	pvalue	0.376558	2
chr11:65354926_66061233	TSGA10IP	chr11	65354926	66061233	rs531612	chr11:65705432	0.9155	SCYL1	ENSG00000142186	943	0.00337141	0.858424	0.000286639	0.0729185	0.064999	1	0.601273	M2	eQTL	pvalue	0.00778441	4
chr2:68537842_68865032	PLEK	chr2	68537842	68865032	rs12622670	chr2:68646536	1.1127		ENSG00000214525	702	3.76736e-05	0.882136	2.25877e-06	0.0528246	0.064999	-1	0.445869	TH2	eQTL	pvalue	NA	NA
chr9:100551768_100895720	TRIM14	chr9	100551768	100895720	rs7855251	chr9:100868189	1.1164	CCDC180	ENSG00000197816	442	0.0343419	0.866622	0.00129986	0.0327371	0.0649989	1	0.404977	TREG_MEM	eQTL	pvalue	5.35202e-22	6
chr17:43279320_43781083	MAP3K14	chr17	43279320	43781083	rs7222450	chr17:43407670	1.1034	LINC01180	ENSG00000266979	541	0.00791254	0.883457	0.00038789	0.0432441	0.0649982	-1	0.173752	CD4naive	eQTL	pvalue	NA	NA
chr1:160698276_160925186	SLAMF7	chr1	160698276	160925186	rs983494	chr1:160703965	1.1061	NA	ENSG00000227239	387	0.0751756	0.83077	0.00241647	0.0266396	0.064998	-1	0.361757	CD8naive	eQTL	pvalue	NA	NA
chr14:69165341_69314956	ZFP36L1	chr14	69165341	69314956	rs12434551	chr14:69253364	1.1095		ENSG00000258957	351	8.28207e-05	0.900907	3.13243e-06	0.034009	0.0649979	-1	0.612536	M2	eQTL	pvalue	NA	NA
chr7:50247159_50346134	IKZF1	chr7	50247159	50346134	rs116877451	chr7:50328339	1.5893		ENSG00000231681	105	0.102202	0.824826	0.000886353	0.00708836	0.0649976	-1	0.495238	TH1	eQTL	pvalue	NA	NA
chr1:65155172_65679037	JAK1	chr1	65155172	65679037	rs72922276	chr1:65429319	1.1413	CACHD1	ENSG00000158966	825	0.207246	0.658329	0.0166391	0.0527901	0.0649966	-1	0.397576	TFH	eQTL	pvalue	0.838037	3
chr15:90831146_91201561	ZNF774	chr15	90831146	91201561	rs6496663	chr15:90887584	0.9043	TICRR	ENSG00000140534	716	0.00663258	0.871218	0.000432308	0.0567205	0.0649965	-1	0.506983	NK	eQTL	pvalue	9.15261e-12	4
chr1:92450091_93431324	GFI1	chr1	92450091	93431324	rs58394161	chr1:92939959	0.8425	SETSIP	ENSG00000230667	1141	3.17897e-10	0.855868	2.94174e-11	0.079135	0.0649965	-1	0.387379	monocytes	eQTL	pvalue	NA	NA
chr17:40264534_40782389	STAT3	chr17	40264534	40782389	rs1026916	chr17:40529835	0.8784		ENSG00000267758	494	7.83758e-09	0.894321	3.57103e-10	0.0406828	0.0649965	1	0.587045	TREGnaive	eQTL	pvalue	NA	NA
chr11:46876450_47860184	MYBPC3	chr11	46876450	47860184	rs2269434	chr11:47360412	0.9175	LINC02489	ENSG00000255007	443	0.0558626	0.84749	0.00196131	0.0296901	0.0649965	0	0	NK	eQTL	pvalue	NA	NA
chr17:40264534_40782389	STAT3	chr17	40264534	40782389	rs1026916	chr17:40529835	0.8784	IFI35	ENSG00000068079	491	7.8366e-09	0.894209	3.58085e-10	0.0407949	0.0649964	-1	0.484725	NK	eQTL	pvalue	5.69697e-08	8
chr1:92652691_93519650	EVI5	chr1	92652691	93519650	rs139504223	chr1:93152635	0.8655		ENSG00000237003	1132	3.15592e-10	0.849997	3.15859e-11	0.0850068	0.0649964	1	0.350707	TH17	eQTL	pvalue	NA	NA
chr17:43279320_43781083	MAP3K14	chr17	43279320	43781083	rs7222450	chr17:43407670	1.1034	FZD2	ENSG00000180340	434	0.0079905	0.891994	0.000311496	0.0347079	0.0649958	-1	0.615207	TREGnaive	eQTL	pvalue	NA	3
chr1:92929865_93512762	DIPK1A	chr1	92929865	93512762	rs1415069	chr1:93426869	0.9313	NA	ENSG00000069712	901	3.23083e-10	0.870172	2.40956e-11	0.0648327	0.0649957	1	0.447281	TH17	eQTL	pvalue	NA	2
chr1:160162872_160430469	VANGL2	chr1	160162872	160430469	rs3737798	chr1:160389984	1.0911	CFAP45	ENSG00000213085	271	0.042533	0.872422	0.000935043	0.0191143	0.0649954	1	0.531365	monocytes	eQTL	pvalue	NA	6
chr16:11020235_11325362	CLEC16A	chr16	11020235	11325362	rs2286974	chr16:11114512	0.8477	BCAR4	ENSG00000262117	633	1.19164e-18	0.887491	6.38845e-20	0.0475138	0.0649954	-1	0.578199	Bnaive	eQTL	pvalue	NA	NA
chr3:28046063_28121275	CMC1	chr3	28046063	28121275	rs438613	chr3:28072086	1.148	LINC02084	ENSG00000272282	115	1.77529e-11	0.923839	2.15811e-13	0.0111655	0.0649953	1	0.521739	TH1	eQTL	pvalue	NA	NA
chr11:65354926_66061233	TSGA10IP	chr11	65354926	66061233	rs531612	chr11:65705432	0.9155	PGAM1P8	ENSG00000255200	822	0.00335787	0.854949	0.000300313	0.0763979	0.0649952	-1	0.571776	TREG_MEM	eQTL	pvalue	NA	NA
chr19:45110119_45187302	PVR	chr19	45110119	45187302	rs7260482	chr19:45143942	0.9152	ZNF234	ENSG00000263002	115	0.185584	0.740135	0.0018746	0.00741115	0.0649952	-1	0.591304	CD4stim	eQTL	pvalue	1.07737e-13	8
chr20:52743876_52820330	CYP24A1	chr20	52743876	52820330	rs2248137	chr20:52789743	0.894	NA	ENSG00000227164	277	6.33216e-05	0.914802	1.39851e-06	0.0201392	0.0649943	0	0	CD4stim	eQTL	pvalue	NA	10
chr20:52743876_52820330	CYP24A1	chr20	52743876	52820330	rs2248137	chr20:52789743	0.894	RNU7-14P	ENSG00000238468	277	6.33216e-05	0.914802	1.39851e-06	0.0201392	0.0649943	0	0	CD4stim	eQTL	pvalue	NA	NA
chr20:52743876_52820330	CYP24A1	chr20	52743876	52820330	rs2248137	chr20:52789743	0.894		ENSG00000225563	277	6.33216e-05	0.914802	1.39851e-06	0.0201392	0.0649943	0	0	CD4stim	eQTL	pvalue	NA	NA
chr20:52743876_52820330	CYP24A1	chr20	52743876	52820330	rs2248137	chr20:52789743	0.894	MIR4756	ENSG00000265595	277	6.33216e-05	0.914802	1.39851e-06	0.0201392	0.0649943	0	0	CD4stim	eQTL	pvalue	NA	NA
chr20:52743876_52820330	CYP24A1	chr20	52743876	52820330	rs2248137	chr20:52789743	0.894	RNU4ATAC7P	ENSG00000252089	277	6.33216e-05	0.914802	1.39851e-06	0.0201392	0.0649943	0	0	CD4stim	eQTL	pvalue	NA	NA
chr7:37359204_37459644	ELMO1	chr7	37359204	37459644	rs60600003	chr7:37382465	0.8747	RPS10P14	ENSG00000213744	263	0.129183	0.782927	0.0032519	0.0196435	0.0649942	-1	0.353612	Bnaive	eQTL	pvalue	NA	NA
chr11:118000454_118904452	PHLDB1	chr11	118000454	118904452	rs34026809	chr11:118480695	0.8643	UPK2	ENSG00000110375	1377	0.000113231	0.804091	1.84258e-05	0.130783	0.0649941	1	0.437908	TREGnaive	eQTL	pvalue	2.80119e-06	10
chr1:160698276_160925186	SLAMF7	chr1	160698276	160925186	rs983494	chr1:160703965	1.1061	ADAMTS4	ENSG00000158859	387	0.0753395	0.832582	0.00225288	0.0248317	0.0649937	-1	0.459948	TREGnaive	eQTL	pvalue	0.00546594	4
chr17:34665281_34997201	ZNHIT3	chr17	34665281	34997201	rs4796224	chr17:34842521	0.9181	AP2B1	ENSG00000006125	107	0.021093	0.905007	0.000204332	0.00870199	0.0649932	1	0.35514	CD4naive	eQTL	pvalue	0.999667	1
chr17:57475896_58223430	VMP1	chr17	57475896	58223430	rs2150879	chr17:57859210	1.1091	NA	ENSG00000266701	741	1.98723e-05	0.873469	1.40106e-06	0.0615174	0.0649923	1	0.380567	CD4stim	eQTL	pvalue	NA	NA
chr20:52743876_52820330	CYP24A1	chr20	52743876	52820330	rs2248137	chr20:52789743	0.894		ENSG00000235415	275	6.28851e-05	0.908498	1.83501e-06	0.0264454	0.0649918	1	0.545455	NK	eQTL	pvalue	NA	NA
chr15:90831146_91201561	ZNF774	chr15	90831146	91201561	rs6496663	chr15:90887584	0.9043	MAN2A2	ENSG00000196547	929	0.0064887	0.852368	0.000575823	0.0755763	0.0649917	1	0.555436	TFH	eQTL	pvalue	3.60788e-09	4
chr16:29841225_30438138	TBX6	chr16	29841225	30438138	rs3809627	chr16:30103160	0.9076	ZNF747	ENSG00000169955	310	0.00913926	0.901872	0.000241388	0.0237555	0.0649916	-1	0.235484	Bnaive	eQTL	pvalue	2.75423e-05	8
chr16:11020235_11325215	CLEC16A	chr16	11020235	11325215	rs6498163	chr16:11213951	0.8293	DEXI	ENSG00000182108	632	1.19005e-18	0.886301	6.54867e-20	0.048707	0.0649915	-1	0.518987	monocytes	eQTL	pvalue	0.453688	9
chr6:137679234_138285603	TNFAIP3	chr6	137679234	138285603	rs17780048	chr6:138179146	1.254	WAKMAR2	ENSG00000237499	1186	5.26368e-07	0.838275	6.07813e-08	0.0967331	0.0649914	1	0.369309	CD8naive	eQTL	pvalue	NA	NA
chr11:46876450_47860184	MYBPC3	chr11	46876450	47860184	rs2269434	chr11:47360412	0.9175	PSMC3	ENSG00000165916	1094	0.0262222	0.804623	0.00328953	0.100874	0.0649913	-1	0.301645	Bnaive	eQTL	pvalue	0.9792	2
chr14:69165341_69314956	ZFP36L1	chr14	69165341	69314956	rs12434551	chr14:69253364	1.1095	SRSF5	ENSG00000100650	259	8.35294e-05	0.908616	2.42442e-06	0.0263073	0.0649912	-1	0.451737	CD8stim	eQTL	pvalue	0.339129	3
chr6:135591392_136145479	AHI1	chr6	135591392	136145479	rs4896153	chr6:135833463	0.8708	PDE7B	ENSG00000171408	643	3.5842e-08	0.883753	2.08144e-09	0.0512569	0.0649905	-1	0.423017	CD4naive	eQTL	pvalue	0.946452	2
chr16:11031156_11498745	RMI2	chr16	11031156	11498745	rs34947566	chr16:11412926	1.1412	MTCYBP33	ENSG00000263241	1303	1.12641e-18	0.838909	1.29123e-19	0.0961007	0.0649904	-1	0.443592	TREG_MEM	eQTL	pvalue	NA	NA
chr22:22017142_22349088	MAPK1	chr22	22017142	22349088	rs9610458	chr22:22205353	1.121	POM121L7P	ENSG00000239511	649	8.9297e-07	0.880195	5.56757e-08	0.0548142	0.0649903	1	0.453005	TFH	eQTL	pvalue	NA	NA
chr14:69165341_69314956	ZFP36L1	chr14	69165341	69314956	rs12434551	chr14:69253364	1.1095		ENSG00000206768	332	8.33998e-05	0.907206	2.55409e-06	0.0277179	0.0649902	-1	0.442771	CD4stim	eQTL	pvalue	NA	NA
chr1:160698276_160925186	SLAMF7	chr1	160698276	160925186	rs983494	chr1:160703965	1.1061	PPIAP37	ENSG00000226003	386	0.0744622	0.822881	0.00313099	0.0345355	0.0649902	-1	0.158031	NK	eQTL	pvalue	NA	NA
chr1:92450091_93431324	GFI1	chr1	92450091	93431324	rs58394161	chr1:92939959	0.8425	LPCAT2BP	ENSG00000233228	1151	3.15471e-10	0.849666	3.17111e-11	0.0853434	0.0649902	1	0.558645	TFH	eQTL	pvalue	NA	NA
chr17:45312813_45874509	NPEPPS	chr17	45312813	45874509	rs11079784	chr17:45702280	1.1131		ENSG00000257178	356	2.33987e-06	0.90779	7.03214e-08	0.0272173	0.0649901	-1	0.174157	CD4stim	eQTL	pvalue	NA	NA
chr7:37359204_37459644	ELMO1	chr7	37359204	37459644	rs60600003	chr7:37382465	0.8747		ENSG00000237400	268	0.126578	0.780116	0.00396207	0.0243537	0.0649899	-1	0.470149	CD8naive	eQTL	pvalue	NA	NA
chr17:43279320_43781083	MAP3K14	chr17	43279320	43781083	rs7222450	chr17:43407670	1.1034	LRRC37A	ENSG00000176681	677	0.00796538	0.857378	0.000641871	0.0690248	0.0649898	1	0.859675	CD8naive	eQTL	pvalue	0.890487	6
chr15:90831146_91201561	ZNF774	chr15	90831146	91201561	rs6496663	chr15:90887584	0.9043	MRPL15P1	ENSG00000259441	929	0.00646843	0.849704	0.00059611	0.0782412	0.0649898	1	0.531755	THSTAR	eQTL	pvalue	NA	NA
chr1:101213532_101663312	SLC30A7	chr1	101213532	101663312	rs11578655	chr1:101412902	0.8673		ENSG00000226952	500	6.58935e-10	0.89044	3.30308e-11	0.0445705	0.0649897	-1	0.508	THSTAR	eQTL	pvalue	NA	NA
chr17:34665281_34997201	ZNHIT3	chr17	34665281	34997201	rs4796224	chr17:34842521	0.9181	NA	ENSG00000266942	242	0.0157303	0.899134	0.000347523	0.0197992	0.0649895	-1	0.471074	CD8stim	eQTL	pvalue	NA	NA
chr20:52743876_52820330	CYP24A1	chr20	52743876	52820330	rs2248137	chr20:52789743	0.894	NA	ENSG00000227164	278	6.33163e-05	0.914726	1.4041e-06	0.02022	0.064989	0	0	CD4naive	eQTL	pvalue	NA	10
chr20:52743876_52820330	CYP24A1	chr20	52743876	52820330	rs2248137	chr20:52789743	0.894	RNU7-14P	ENSG00000238468	278	6.33163e-05	0.914726	1.4041e-06	0.02022	0.064989	0	0	CD4naive	eQTL	pvalue	NA	NA
chr20:52743876_52820330	CYP24A1	chr20	52743876	52820330	rs2248137	chr20:52789743	0.894	MIR4756	ENSG00000265595	278	6.33163e-05	0.914726	1.4041e-06	0.02022	0.064989	0	0	CD4naive	eQTL	pvalue	NA	NA
chr20:52743876_52820330	CYP24A1	chr20	52743876	52820330	rs2248137	chr20:52789743	0.894	RNU4ATAC7P	ENSG00000252089	278	6.33163e-05	0.914726	1.4041e-06	0.02022	0.064989	0	0	CD4naive	eQTL	pvalue	NA	NA
chr20:52743876_52820330	CYP24A1	chr20	52743876	52820330	rs2248137	chr20:52789743	0.894	NA	ENSG00000227164	278	6.33163e-05	0.914726	1.4041e-06	0.02022	0.064989	0	0	CD8naive	eQTL	pvalue	NA	10
chr20:52743876_52820330	CYP24A1	chr20	52743876	52820330	rs2248137	chr20:52789743	0.894	RNU7-14P	ENSG00000238468	278	6.33163e-05	0.914726	1.4041e-06	0.02022	0.064989	0	0	CD8naive	eQTL	pvalue	NA	NA
chr20:52743876_52820330	CYP24A1	chr20	52743876	52820330	rs2248137	chr20:52789743	0.894		ENSG00000225563	278	6.33163e-05	0.914726	1.4041e-06	0.02022	0.064989	0	0	CD8naive	eQTL	pvalue	NA	NA
chr20:52743876_52820330	CYP24A1	chr20	52743876	52820330	rs2248137	chr20:52789743	0.894	MIR4756	ENSG00000265595	278	6.33163e-05	0.914726	1.4041e-06	0.02022	0.064989	0	0	CD8naive	eQTL	pvalue	NA	NA
chr20:52743876_52820330	CYP24A1	chr20	52743876	52820330	rs2248137	chr20:52789743	0.894	RNU4ATAC7P	ENSG00000252089	278	6.33163e-05	0.914726	1.4041e-06	0.02022	0.064989	0	0	CD8naive	eQTL	pvalue	NA	NA
chr20:52743876_52820330	CYP24A1	chr20	52743876	52820330	rs2248137	chr20:52789743	0.894	NA	ENSG00000227164	278	6.33163e-05	0.914726	1.4041e-06	0.02022	0.064989	0	0	TH17	eQTL	pvalue	NA	10
chr20:52743876_52820330	CYP24A1	chr20	52743876	52820330	rs2248137	chr20:52789743	0.894	RNU7-14P	ENSG00000238468	278	6.33163e-05	0.914726	1.4041e-06	0.02022	0.064989	0	0	TH17	eQTL	pvalue	NA	NA
chr20:52743876_52820330	CYP24A1	chr20	52743876	52820330	rs2248137	chr20:52789743	0.894		ENSG00000225563	278	6.33163e-05	0.914726	1.4041e-06	0.02022	0.064989	0	0	TH17	eQTL	pvalue	NA	NA
chr20:52743876_52820330	CYP24A1	chr20	52743876	52820330	rs2248137	chr20:52789743	0.894	RNU4ATAC7P	ENSG00000252089	278	6.33163e-05	0.914726	1.4041e-06	0.02022	0.064989	0	0	TH17	eQTL	pvalue	NA	NA
chr20:52743876_52820330	CYP24A1	chr20	52743876	52820330	rs2248137	chr20:52789743	0.894	NA	ENSG00000227164	278	6.33163e-05	0.914726	1.4041e-06	0.02022	0.064989	0	0	THSTAR	eQTL	pvalue	NA	10
chr20:52743876_52820330	CYP24A1	chr20	52743876	52820330	rs2248137	chr20:52789743	0.894		ENSG00000206959	278	6.33163e-05	0.914726	1.4041e-06	0.02022	0.064989	0	0	THSTAR	eQTL	pvalue	NA	NA
chr20:52743876_52820330	CYP24A1	chr20	52743876	52820330	rs2248137	chr20:52789743	0.894	RNU7-14P	ENSG00000238468	278	6.33163e-05	0.914726	1.4041e-06	0.02022	0.064989	0	0	THSTAR	eQTL	pvalue	NA	NA
chr20:52743876_52820330	CYP24A1	chr20	52743876	52820330	rs2248137	chr20:52789743	0.894		ENSG00000225563	278	6.33163e-05	0.914726	1.4041e-06	0.02022	0.064989	0	0	THSTAR	eQTL	pvalue	NA	NA
chr20:52743876_52820330	CYP24A1	chr20	52743876	52820330	rs2248137	chr20:52789743	0.894		ENSG00000236352	278	6.33163e-05	0.914726	1.4041e-06	0.02022	0.064989	0	0	THSTAR	eQTL	pvalue	NA	NA
chr20:52743876_52820330	CYP24A1	chr20	52743876	52820330	rs2248137	chr20:52789743	0.894	MIR4756	ENSG00000265595	278	6.33163e-05	0.914726	1.4041e-06	0.02022	0.064989	0	0	THSTAR	eQTL	pvalue	NA	NA
chr20:52743876_52820330	CYP24A1	chr20	52743876	52820330	rs2248137	chr20:52789743	0.894	DOK5	ENSG00000101134	278	6.33163e-05	0.914726	1.4041e-06	0.02022	0.064989	0	0	THSTAR	eQTL	pvalue	0.0439812	5
chr20:52743876_52820330	CYP24A1	chr20	52743876	52820330	rs2248137	chr20:52789743	0.894	RNU4ATAC7P	ENSG00000252089	278	6.33163e-05	0.914726	1.4041e-06	0.02022	0.064989	0	0	THSTAR	eQTL	pvalue	NA	NA
chr20:52743876_52820330	CYP24A1	chr20	52743876	52820330	rs2248137	chr20:52789743	0.894	NA	ENSG00000227164	278	6.33163e-05	0.914726	1.4041e-06	0.02022	0.064989	0	0	TH2	eQTL	pvalue	NA	10
chr20:52743876_52820330	CYP24A1	chr20	52743876	52820330	rs2248137	chr20:52789743	0.894		ENSG00000225563	278	6.33163e-05	0.914726	1.4041e-06	0.02022	0.064989	0	0	TH2	eQTL	pvalue	NA	NA
chr20:52743876_52820330	CYP24A1	chr20	52743876	52820330	rs2248137	chr20:52789743	0.894	SUMO1P1	ENSG00000241721	278	6.33163e-05	0.914726	1.4041e-06	0.02022	0.064989	0	0	TH2	eQTL	pvalue	NA	NA
chr20:52743876_52820330	CYP24A1	chr20	52743876	52820330	rs2248137	chr20:52789743	0.894	RNU4ATAC7P	ENSG00000252089	278	6.33163e-05	0.914726	1.4041e-06	0.02022	0.064989	0	0	TH2	eQTL	pvalue	NA	NA
chr20:52743876_52820330	CYP24A1	chr20	52743876	52820330	rs2248137	chr20:52789743	0.894		ENSG00000271774	278	6.33163e-05	0.914726	1.4041e-06	0.02022	0.064989	0	0	TREGnaive	eQTL	pvalue	NA	NA
chr20:52743876_52820330	CYP24A1	chr20	52743876	52820330	rs2248137	chr20:52789743	0.894	NA	ENSG00000227164	278	6.33163e-05	0.914726	1.4041e-06	0.02022	0.064989	0	0	TREGnaive	eQTL	pvalue	NA	10
chr20:52743876_52820330	CYP24A1	chr20	52743876	52820330	rs2248137	chr20:52789743	0.894	RNU7-14P	ENSG00000238468	278	6.33163e-05	0.914726	1.4041e-06	0.02022	0.064989	0	0	TREGnaive	eQTL	pvalue	NA	NA
chr20:52743876_52820330	CYP24A1	chr20	52743876	52820330	rs2248137	chr20:52789743	0.894	MIR4756	ENSG00000265595	278	6.33163e-05	0.914726	1.4041e-06	0.02022	0.064989	0	0	TREGnaive	eQTL	pvalue	NA	NA
chr20:52743876_52820330	CYP24A1	chr20	52743876	52820330	rs2248137	chr20:52789743	0.894	RNU4ATAC7P	ENSG00000252089	278	6.33163e-05	0.914726	1.4041e-06	0.02022	0.064989	0	0	TREGnaive	eQTL	pvalue	NA	NA
chr20:52743876_52820330	CYP24A1	chr20	52743876	52820330	rs2248137	chr20:52789743	0.894	NA	ENSG00000227164	278	6.33163e-05	0.914726	1.4041e-06	0.02022	0.064989	0	0	CD8stim	eQTL	pvalue	NA	10
chr20:52743876_52820330	CYP24A1	chr20	52743876	52820330	rs2248137	chr20:52789743	0.894	RNU7-14P	ENSG00000238468	278	6.33163e-05	0.914726	1.4041e-06	0.02022	0.064989	0	0	CD8stim	eQTL	pvalue	NA	NA
chr20:52743876_52820330	CYP24A1	chr20	52743876	52820330	rs2248137	chr20:52789743	0.894	MIR4756	ENSG00000265595	278	6.33163e-05	0.914726	1.4041e-06	0.02022	0.064989	0	0	CD8stim	eQTL	pvalue	NA	NA
chr20:52743876_52820330	CYP24A1	chr20	52743876	52820330	rs2248137	chr20:52789743	0.894	RNU4ATAC7P	ENSG00000252089	278	6.33163e-05	0.914726	1.4041e-06	0.02022	0.064989	0	0	CD8stim	eQTL	pvalue	NA	NA
chr20:52743876_52820330	CYP24A1	chr20	52743876	52820330	rs2248137	chr20:52789743	0.894	NA	ENSG00000227164	278	6.33163e-05	0.914726	1.4041e-06	0.02022	0.064989	0	0	TFH	eQTL	pvalue	NA	10
chr20:52743876_52820330	CYP24A1	chr20	52743876	52820330	rs2248137	chr20:52789743	0.894		ENSG00000225563	278	6.33163e-05	0.914726	1.4041e-06	0.02022	0.064989	0	0	TFH	eQTL	pvalue	NA	NA
chr20:52743876_52820330	CYP24A1	chr20	52743876	52820330	rs2248137	chr20:52789743	0.894	MIR4756	ENSG00000265595	278	6.33163e-05	0.914726	1.4041e-06	0.02022	0.064989	0	0	TFH	eQTL	pvalue	NA	NA
chr20:52743876_52820330	CYP24A1	chr20	52743876	52820330	rs2248137	chr20:52789743	0.894	RNU4ATAC7P	ENSG00000252089	278	6.33163e-05	0.914726	1.4041e-06	0.02022	0.064989	0	0	TFH	eQTL	pvalue	NA	NA
chr20:52743876_52820330	CYP24A1	chr20	52743876	52820330	rs2248137	chr20:52789743	0.894	NA	ENSG00000227164	278	6.33163e-05	0.914726	1.4041e-06	0.02022	0.064989	0	0	TREG_MEM	eQTL	pvalue	NA	10
chr20:52743876_52820330	CYP24A1	chr20	52743876	52820330	rs2248137	chr20:52789743	0.894		ENSG00000206959	278	6.33163e-05	0.914726	1.4041e-06	0.02022	0.064989	0	0	TREG_MEM	eQTL	pvalue	NA	NA
chr20:52743876_52820330	CYP24A1	chr20	52743876	52820330	rs2248137	chr20:52789743	0.894	RNU7-14P	ENSG00000238468	278	6.33163e-05	0.914726	1.4041e-06	0.02022	0.064989	0	0	TREG_MEM	eQTL	pvalue	NA	NA
chr20:52743876_52820330	CYP24A1	chr20	52743876	52820330	rs2248137	chr20:52789743	0.894		ENSG00000225563	278	6.33163e-05	0.914726	1.4041e-06	0.02022	0.064989	0	0	TREG_MEM	eQTL	pvalue	NA	NA
chr20:52743876_52820330	CYP24A1	chr20	52743876	52820330	rs2248137	chr20:52789743	0.894	RNU4ATAC7P	ENSG00000252089	278	6.33163e-05	0.914726	1.4041e-06	0.02022	0.064989	0	0	TREG_MEM	eQTL	pvalue	NA	NA
chr5:35728440_36153781	IL7R	chr5	35728440	36153781	rs10063294	chr5:35877505	0.9057		ENSG00000242292	786	7.63813e-05	0.873961	5.33412e-06	0.0609685	0.0649888	1	0.466921	Bnaive	eQTL	pvalue	NA	NA
chr1:160698276_160925186	SLAMF7	chr1	160698276	160925186	rs983494	chr1:160703965	1.1061	SLAMF1	ENSG00000117090	387	0.0752009	0.831051	0.00239189	0.026368	0.0649886	1	0.54522	TH17	eQTL	pvalue	0.135406	5
chr10:5989954_6190329	IL2RA	chr10	5989954	6190329	rs12722559	chr10:6070273	1.2494	CALML3	ENSG00000178363	502	1.27923e-20	0.894593	5.78894e-22	0.0404183	0.0649886	1	0.466135	TH17	eQTL	pvalue	0.037925	10
chr19:10258259_10897760	TYK2	chr19	10258259	10897760	rs34536443	chr19:10463118	1.3037		ENSG00000266936	883	0.000100533	0.854745	9.4355e-06	0.0801571	0.0649882	-1	0.436014	TH17	eQTL	pvalue	NA	NA
chr3:121334409_121729409	IQCB1	chr3	121334409	121729409	rs2331964	chr3:121542898	1.1042	SLC15A2	ENSG00000163406	876	7.9739e-05	0.868586	6.09628e-06	0.0663409	0.0649876	1	0.272831	TREGnaive	eQTL	pvalue	1.50275e-10	6
chr17:73033162_73583027	GRB2	chr17	73033162	73583027	rs9900529	chr17:73335776	1.0994	CD300LF	ENSG00000186074	946	0.0253956	0.829288	0.00238878	0.0779399	0.0649876	1	0.457717	NK	eQTL	pvalue	4.96999e-06	8
chr19:45110119_45187302	PVR	chr19	45110119	45187302	rs7260482	chr19:45143942	0.9152	NA	ENSG00000176395	115	0.185519	0.739872	0.00194204	0.0076801	0.064987	1	0.695652	CD4stim	eQTL	pvalue	NA	NA
chr19:10258259_10897760	TYK2	chr19	10258259	10897760	rs34536443	chr19:10463118	1.3037		ENSG00000267607	883	0.000101298	0.86125	8.67051e-06	0.073653	0.0649869	-1	0.588901	CD8stim	eQTL	pvalue	NA	NA
chr4:106008586_106479425	PPA2	chr4	106008586	106479425	rs2726479	chr4:106255589	0.9238	GSTCD-AS1	ENSG00000251175	1012	0.0409295	0.811767	0.00395435	0.0783627	0.0649867	1	0.562253	TH17	eQTL	pvalue	NA	NA
chr11:65354926_66061233	TSGA10IP	chr11	65354926	66061233	rs531612	chr11:65705432	0.9155	MRPL49	ENSG00000149792	756	0.00336781	0.861011	0.000275461	0.0703591	0.0649865	-1	0.443122	CD8stim	eQTL	pvalue	0.0423029	9
chr3:28046063_28121275	CMC1	chr3	28046063	28121275	rs438613	chr3:28072086	1.148	AZI2	ENSG00000163512	113	1.7746e-11	0.923478	2.22928e-13	0.0115359	0.0649861	1	0.442478	CD8naive	eQTL	pvalue	0.185309	4
chr16:11020235_11325362	CLEC16A	chr16	11020235	11325362	rs2286974	chr16:11114512	0.8477	DEXI	ENSG00000182108	633	1.18995e-18	0.886227	6.55946e-20	0.0487874	0.0649861	-1	0.519747	monocytes	eQTL	pvalue	0.453688	9
chr1:101212872_101621089	EXTL2	chr1	101212872	101621089	rs74449127	chr1:101290432	1.2177	RTCA-AS1	ENSG00000224616	590	6.59508e-10	0.891214	3.24603e-11	0.0437997	0.064986	1	0.669492	TREG_MEM	eQTL	pvalue	NA	NA
chr4:47709959_48262356	TXK	chr4	47709959	48262356	rs6837324	chr4:48127262	0.9173		ENSG00000259959	1196	0.0164041	0.816129	0.00202055	0.10046	0.0649857	1	0.415552	TH1	eQTL	pvalue	NA	NA
chr1:92929865_93512762	DIPK1A	chr1	92929865	93512762	rs1415069	chr1:93426869	0.9313	RNA5SP53	ENSG00000212601	874	3.25004e-10	0.874892	2.23584e-11	0.0601225	0.0649856	0	0	CD4stim	eQTL	pvalue	NA	NA
chr22:22017142_22349088	MAPK1	chr22	22017142	22349088	rs9610458	chr22:22205353	1.121	YDJC	ENSG00000161179	648	8.93057e-07	0.88028	5.55936e-08	0.0547333	0.0649854	1	0.558642	TH1	eQTL	pvalue	0.00215046	6
chr17:73033162_73583027	GRB2	chr17	73033162	73583027	rs9900529	chr17:73335776	1.0994	SRP68	ENSG00000167881	921	0.0257124	0.839622	0.00207241	0.0676082	0.0649852	-1	0.445168	THSTAR	eQTL	pvalue	0.365045	3
chr15:90831146_91201561	ZNF774	chr15	90831146	91201561	rs6496663	chr15:90887584	0.9043	MIR3174	ENSG00000265871	926	0.00644906	0.847161	0.00061551	0.0807895	0.0649852	1	0.646868	Bnaive	eQTL	pvalue	NA	NA
chr17:40264534_40782389	STAT3	chr17	40264534	40782389	rs1026916	chr17:40529835	0.8784	COA3	ENSG00000183978	494	7.83962e-09	0.894553	3.55169e-10	0.0404622	0.0649851	-1	0.117409	TREGnaive	eQTL	pvalue	0.00470838	9
chr16:29841225_30438138	TBX6	chr16	29841225	30438138	rs3809627	chr16:30103160	0.9076	NFATC2IP	ENSG00000176953	63	0.0163206	0.913291	9.6015e-05	0.00530795	0.0649846	-1	0.269841	TREGnaive	eQTL	pvalue	0.00232735	6
chr1:160698276_160925186	SLAMF7	chr1	160698276	160925186	rs983494	chr1:160703965	1.1061		ENSG00000234425	387	0.0735522	0.812831	0.00404094	0.0445917	0.0649844	-1	0.219638	TREGnaive	eQTL	pvalue	NA	NA
chr10:5989954_6190329	IL2RA	chr10	5989954	6190329	rs12722559	chr10:6070273	1.2494	UCN3	ENSG00000178473	502	1.27823e-20	0.89389	5.8901e-22	0.0411257	0.0649843	1	0.436255	TH17	eQTL	pvalue	0.508144	9
chr17:43279320_43781083	MAP3K14	chr17	43279320	43781083	rs7222450	chr17:43407670	1.1034	HEXIM2	ENSG00000168517	770	0.00763852	0.853318	0.000657643	0.073402	0.064984	1	0.862338	TH17	eQTL	pvalue	0.368237	6
chr5:133418739_133782153	TCF7	chr5	133418739	133782153	rs244656	chr5:133449827	1.1168	UBE2B	ENSG00000119048	439	0.20792	0.679621	0.0111372	0.0363387	0.064983	-1	0.134396	CD4stim	eQTL	pvalue	0.320978	4
chr17:40264534_40782389	STAT3	chr17	40264534	40782389	rs1026916	chr17:40529835	0.8784	NBR1	ENSG00000188554	438	7.8375e-09	0.894311	3.57306e-10	0.040706	0.0649825	-1	0.237443	CD8stim	eQTL	pvalue	0.000436707	4
chr12:9445978_9939813	CLECL1	chr12	9445978	9939813	rs7977720	chr12:9866349	0.903	KLRG1	ENSG00000139187	818	4.48289e-05	0.86884	3.41538e-06	0.0661293	0.064982	-1	0.440098	CD4naive	eQTL	pvalue	0.0580256	7
chr11:60760530_60835043	CD6	chr11	60760530	60835043	rs4939490	chr11:60793651	1.1464	LINC02705	ENSG00000254952	172	1.58718e-09	0.916464	3.2246e-11	0.0185544	0.064982	-1	0.372093	NK	eQTL	pvalue	NA	NA
chr22:22017142_22349088	MAPK1	chr22	22017142	22349088	rs9610458	chr22:22205353	1.121		ENSG00000236118	649	8.97459e-07	0.884619	5.11958e-08	0.0503984	0.0649817	-1	0.42527	CD8naive	eQTL	pvalue	NA	NA
chr22:22017142_22349088	MAPK1	chr22	22017142	22349088	rs9610458	chr22:22205353	1.121	TMEM191C	ENSG00000206140	649	8.98914e-07	0.886053	4.97407e-08	0.0489641	0.0649816	-1	0.3698	THSTAR	eQTL	pvalue	NA	NA
chr7:3099256_3199823	CARD11	chr7	3099256	3199823	rs10951042	chr7:3139417	1.0817	AMZ1	ENSG00000174945	238	0.182473	0.730701	0.00437807	0.0174667	0.0649813	1	0.621849	TFH	eQTL	pvalue	5.11963e-18	10
chr5:133827615_134321836	JADE2	chr5	133827615	134321836	rs2084007	chr5:133891282	1.0826	C5orf66	ENSG00000224186	284	0.119132	0.79078	0.00329571	0.0218115	0.0649812	-1	0.362676	NK	eQTL	pvalue	NA	9
chr1:92929865_93512762	DIPK1A	chr1	92929865	93512762	rs1415069	chr1:93426869	0.9313	RNA5SP53	ENSG00000212601	875	3.24979e-10	0.874824	2.23854e-11	0.0601951	0.0649806	0	0	CD4naive	eQTL	pvalue	NA	NA
chr1:92929865_93512762	DIPK1A	chr1	92929865	93512762	rs1415069	chr1:93426869	0.9313	RNA5SP53	ENSG00000212601	875	3.24979e-10	0.874824	2.23854e-11	0.0601951	0.0649806	0	0	CD8naive	eQTL	pvalue	NA	NA
chr1:92929865_93512762	DIPK1A	chr1	92929865	93512762	rs1415069	chr1:93426869	0.9313	RNA5SP53	ENSG00000212601	875	3.24979e-10	0.874824	2.23854e-11	0.0601951	0.0649806	0	0	TH17	eQTL	pvalue	NA	NA
chr1:92929865_93512762	DIPK1A	chr1	92929865	93512762	rs1415069	chr1:93426869	0.9313	RNA5SP53	ENSG00000212601	875	3.24979e-10	0.874824	2.23854e-11	0.0601951	0.0649806	0	0	TREGnaive	eQTL	pvalue	NA	NA
chr1:92929865_93512762	DIPK1A	chr1	92929865	93512762	rs1415069	chr1:93426869	0.9313	RNA5SP53	ENSG00000212601	875	3.24979e-10	0.874824	2.23854e-11	0.0601951	0.0649806	0	0	TFH	eQTL	pvalue	NA	NA
chr12:9445978_9939813	CLECL1	chr12	9445978	9939813	rs7977720	chr12:9866349	0.903	NA	ENSG00000238831	818	4.49297e-05	0.870793	3.3147e-06	0.064178	0.0649805	1	0.533007	TH17	eQTL	pvalue	NA	NA
chr5:39923355_40842116	TTC33	chr5	39923355	40842116	rs11749040	chr5:40396425	0.8214		ENSG00000212567	2051	1.57088e-12	0.778462	3.16052e-13	0.156557	0.0649805	1	0.463676	CD4stim	eQTL	pvalue	NA	NA
chr20:52714307_52811728	CYP24A1	chr20	52714307	52811728	rs2585447	chr20:52744437	0.9327	ZNF217	ENSG00000171940	262	6.30765e-05	0.911251	1.6453e-06	0.0237042	0.06498	-1	0.698473	TH1	eQTL	pvalue	0.995448	1
chr22:22017142_22349088	MAPK1	chr22	22017142	22349088	rs9610458	chr22:22205353	1.121	POM121L1P	ENSG00000183169	648	8.88123e-07	0.875417	6.05336e-08	0.0596026	0.0649797	-1	0.375	TH1	eQTL	pvalue	NA	NA
chr11:118000454_118904452	PHLDB1	chr11	118000454	118904452	rs34026809	chr11:118480695	0.8643	IFT46	ENSG00000118096	1377	0.000115594	0.820872	1.60649e-05	0.114017	0.0649792	1	0.539579	TFH	eQTL	pvalue	0.950871	3
chr19:18164862_18409068	MPV17L2	chr19	18164862	18409068	rs4808760	chr19:18301979	0.8741	JUND	ENSG00000130522	481	6.90354e-08	0.866111	5.49781e-09	0.06891	0.0649792	-1	0.401247	CD8stim	eQTL	pvalue	0.560887	5
chr13:99570862_100512004	UBAC2	chr13	99570862	100512004	rs77654077	chr13:100026952	1.7768	UBAC2	ENSG00000134882	1797	0.0110111	0.728795	0.00290652	0.192309	0.064979	1	0.517529	TH17	eQTL	pvalue	0.111492	4
chr12:57855180_58473351	OS9	chr12	57855180	58473351	rs701006	chr12:58106836	1.1206	MARCHF9	ENSG00000139266	762	1.81727e-06	0.874242	1.26473e-07	0.0607776	0.0649789	1	0.200787	CD8stim	eQTL	pvalue	NA	3
chr16:11020235_11325215	CLEC16A	chr16	11020235	11325215	rs6498163	chr16:11213951	0.8293	PRM2	ENSG00000122304	633	1.18878e-18	0.885359	6.67697e-20	0.0496625	0.0649783	1	0.537125	TH2	eQTL	pvalue	0.108047	8
chr17:40264534_40782389	STAT3	chr17	40264534	40782389	rs1026916	chr17:40529835	0.8784		ENSG00000267681	452	7.60077e-09	0.867299	5.94081e-10	0.0677237	0.0649772	-1	0.402655	TH2	eQTL	pvalue	NA	NA
chr12:9445978_9939813	CLECL1	chr12	9445978	9939813	rs7977720	chr12:9866349	0.903	A2M	ENSG00000175899	826	4.46679e-05	0.865681	3.57881e-06	0.0692936	0.0649771	1	0.40799	Bnaive	eQTL	pvalue	0.000540115	3
chr17:34665281_34997201	ZNHIT3	chr17	34665281	34997201	rs4796224	chr17:34842521	0.9181	NA	ENSG00000172653	242	0.0157601	0.900832	0.000318023	0.0181129	0.0649765	-1	0.404959	CD4naive	eQTL	pvalue	NA	7
chr1:200671993_201056749	INAVA	chr1	200671993	201056749	rs59655222	chr1:200875897	1.1311	NA	ENSG00000269690	766	2.83314e-06	0.870069	2.11711e-07	0.0649521	0.0649764	-1	0.409922	M2	eQTL	pvalue	NA	NA
chr17:40264534_40782389	STAT3	chr17	40264534	40782389	rs1026916	chr17:40529835	0.8784	RUNDC1	ENSG00000198863	493	7.8322e-09	0.893707	3.62665e-10	0.0413175	0.0649757	1	0.503043	Bnaive	eQTL	pvalue	0.0189205	4
chr15:90831146_91201561	ZNF774	chr15	90831146	91201561	rs6496663	chr15:90887584	0.9043	NA	ENSG00000242620	926	0.00645005	0.847291	0.000614594	0.0806692	0.0649752	-1	0.480562	CD4stim	eQTL	pvalue	NA	NA
chr11:65354926_66061233	TSGA10IP	chr11	65354926	66061233	rs531612	chr11:65705432	0.9155	RAB1B	ENSG00000174903	941	0.00334283	0.851143	0.000315331	0.0802238	0.064975	-1	0.379384	Bnaive	eQTL	pvalue	0.751684	2
chr20:52743876_52820330	CYP24A1	chr20	52743876	52820330	rs2248137	chr20:52789743	0.894		ENSG00000197670	277	6.31048e-05	0.911671	1.61659e-06	0.0232898	0.0649746	-1	0.566787	CD4stim	eQTL	pvalue	NA	NA
chr17:45312813_45874509	NPEPPS	chr17	45312813	45874509	rs11079784	chr17:45702280	1.1131	COPZ2	ENSG00000005243	1146	1.43032e-06	0.837265	1.67115e-07	0.097759	0.0649746	-1	0.546248	CD8naive	eQTL	pvalue	0.00170949	9
chr1:101212872_101621089	EXTL2	chr1	101212872	101621089	rs74449127	chr1:101290432	1.2177		ENSG00000226952	502	6.5878e-10	0.89023	3.31971e-11	0.0447952	0.0649744	-1	0.50996	THSTAR	eQTL	pvalue	NA	NA
chr14:103015542_103459588	TRAF3	chr14	103015542	103459588	rs12588969	chr14:103230758	0.9148	RNU7-160P	ENSG00000252469	442	0.000244691	0.899082	9.73089e-06	0.0356897	0.0649741	1	0.527149	CD4stim	eQTL	pvalue	NA	NA
chr6:36345180_36612323	ETV7	chr6	36345180	36612323	rs1076928	chr6:36348689	0.9266	NA	ENSG00000238375	446	0.146648	0.747149	0.00677543	0.0344548	0.0649731	-1	0.224215	TH17	eQTL	pvalue	NA	NA
chr16:11020235_11325362	CLEC16A	chr16	11020235	11325362	rs2286974	chr16:11114512	0.8477	PRM2	ENSG00000122304	634	1.18869e-18	0.885287	6.68732e-20	0.0497396	0.0649731	1	0.537855	TH2	eQTL	pvalue	0.108047	8
chr6:159323833_159522796	TAGAP	chr6	159323833	159522796	rs1738074	chr6:159465977	0.8925	DYNLT1	ENSG00000146425	441	3.61117e-06	0.899204	1.44109e-07	0.0358191	0.064973	1	0.342404	CD8stim	eQTL	pvalue	0.039211	9
chr11:65354926_66061233	TSGA10IP	chr11	65354926	66061233	rs531612	chr11:65705432	0.9155		ENSG00000254461	949	0.00337474	0.859272	0.000283413	0.0720971	0.0649727	1	0.540569	CD4stim	eQTL	pvalue	NA	NA
chr7:37359204_37459644	ELMO1	chr7	37359204	37459644	rs60600003	chr7:37382465	0.8747	ELMO1-AS1	ENSG00000224101	268	0.12745	0.785486	0.00309316	0.0189985	0.0649726	-1	0.492537	TH2	eQTL	pvalue	NA	NA
chr12:57855180_58473351	OS9	chr12	57855180	58473351	rs701006	chr12:58106836	1.1206		ENSG00000257159	762	1.77869e-06	0.855681	1.65069e-07	0.0793452	0.0649722	-1	0.229659	TH17	eQTL	pvalue	NA	NA
chr5:158670938_158862238	IL12B	chr5	158670938	158862238	rs2546890	chr5:158759900	1.1241		ENSG00000249738	261	1.32257e-06	0.913222	3.16729e-08	0.0218048	0.0649722	1	0.605364	CD8stim	eQTL	pvalue	NA	NA
chr3:100568229_101346033	IMPG2	chr3	100568229	101346033	rs111430408	chr3:100848597	1.1813		ENSG00000213431	1765	0.132357	0.662905	0.0232722	0.116493	0.0649721	1	0.478754	TH17	eQTL	pvalue	NA	NA
chr1:200671993_201056749	INAVA	chr1	200671993	201056749	rs59655222	chr1:200875897	1.1311		ENSG00000224818	769	2.83974e-06	0.872093	2.05132e-07	0.0629319	0.0649721	-1	0.585176	CD4stim	eQTL	pvalue	NA	NA
chr11:65354926_66061233	TSGA10IP	chr11	65354926	66061233	rs531612	chr11:65705432	0.9155	NAALADL1	ENSG00000168060	694	0.00344632	0.877418	0.000212165	0.0539514	0.0649719	1	0.56196	CD8naive	eQTL	pvalue	3.83011e-12	7
chr1:160613956_160649926	CD48	chr1	160613956	160649926	rs6427540	chr1:160634588	1.1225		ENSG00000232188	61	0.425521	0.501445	0.00373083	0.00433154	0.0649719	-1	0.196721	THSTAR	eQTL	pvalue	NA	NA
chr17:45312813_45874509	NPEPPS	chr17	45312813	45874509	rs11079784	chr17:45702280	1.1131	HOXB-AS2	ENSG00000239552	372	2.02013e-06	0.904201	6.90138e-08	0.0308253	0.0649718	-1	0.392473	Bnaive	eQTL	pvalue	NA	NA
chr11:46876450_47860184	MYBPC3	chr11	46876450	47860184	rs2269434	chr11:47360412	0.9175	DDB2	ENSG00000134574	1109	0.0270679	0.830583	0.00244411	0.074933	0.0649718	1	0.536519	TFH	eQTL	pvalue	0.00511791	5
chr10:94171083_94501355	HHEX	chr10	94171083	94501355	rs1112718	chr10:94479107	1.1114	MARK2P9	ENSG00000232709	484	9.89879e-05	0.892191	4.74846e-06	0.0427336	0.0649716	1	0.417355	monocytes	eQTL	pvalue	NA	NA
chr6:36345180_36612323	ETV7	chr6	36345180	36612323	rs1076928	chr6:36348689	0.9266	PIM1	ENSG00000137193	446	0.146674	0.74728	0.00675005	0.0343255	0.0649702	-1	0.195067	TREG_MEM	eQTL	pvalue	0.886576	2
chr16:29841225_30438138	TBX6	chr16	29841225	30438138	rs3809627	chr16:30103160	0.9076	NA	ENSG00000262756	310	0.00915424	0.90335	0.000226631	0.0222992	0.0649699	-1	0.167742	monocytes	eQTL	pvalue	NA	NA
chr1:92652691_93519650	EVI5	chr1	92652691	93519650	rs139504223	chr1:93152635	0.8655	FNBP1L	ENSG00000137942	936	3.20635e-10	0.86358	2.65528e-11	0.0714507	0.0649696	-1	0.32906	CD4naive	eQTL	pvalue	0.965505	2
chr17:43279320_43781083	MAP3K14	chr17	43279320	43781083	rs7222450	chr17:43407670	1.1034		ENSG00000261575	703	0.00782581	0.873869	0.000473991	0.0528632	0.0649682	1	0.0881935	NK	eQTL	pvalue	NA	NA
chr22:22017142_22349088	MAPK1	chr22	22017142	22349088	rs9610458	chr22:22205353	1.121	IGLV3-9	ENSG00000211670	362	1.17983e-06	0.904637	3.97246e-08	0.0303939	0.0649682	1	0.662983	TH2	eQTL	pvalue	NA	NA
chr1:92450091_93431324	GFI1	chr1	92450091	93431324	rs58394161	chr1:92939959	0.8425	H3P3	ENSG00000234202	1151	3.14085e-10	0.845936	3.31045e-11	0.0890965	0.064968	1	0.577758	TFH	eQTL	pvalue	NA	NA
chr7:37359204_37459644	ELMO1	chr7	37359204	37459644	rs60600003	chr7:37382465	0.8747	TRGC2	ENSG00000227191	268	0.127462	0.785565	0.00308105	0.0189239	0.0649679	1	0.537313	TH2	eQTL	pvalue	NA	NA
chr6:135591392_136145479	AHI1	chr6	135591392	136145479	rs4896153	chr6:135833463	0.8708	NA	ENSG00000222121	630	3.54695e-08	0.87457	2.45478e-09	0.0604623	0.0649676	-1	0.261905	NK	eQTL	pvalue	NA	NA
chr22:22017142_22349088	MAPK1	chr22	22017142	22349088	rs9610458	chr22:22205353	1.121	IGLV8-61	ENSG00000211638	649	8.96235e-07	0.883413	5.24339e-08	0.0516188	0.0649675	-1	0.55624	TREGnaive	eQTL	pvalue	NA	NA
chr19:10258259_10897760	TYK2	chr19	10258259	10897760	rs34536443	chr19:10463118	1.3037	NA	ENSG00000175898	872	0.000101201	0.860429	8.7694e-06	0.0744938	0.0649675	-1	0.369266	CD4stim	eQTL	pvalue	NA	NA
chr6:36345180_36612323	ETV7	chr6	36345180	36612323	rs1076928	chr6:36348689	0.9266	NA	ENSG00000252687	446	0.147715	0.752586	0.00570923	0.0290227	0.0649666	1	0.811659	TFH	eQTL	pvalue	NA	NA
chr3:71421370_71686082	FOXP1 - AC097634.4	chr3	71421370	71686082	rs9878602	chr3:71535338	1.0872	LINC00877	ENSG00000241163	329	0.0142189	0.893702	0.000425621	0.0266866	0.0649664	1	0.583587	TREG_MEM	eQTL	pvalue	NA	NA
chr6:135591392_136145479	AHI1	chr6	135591392	136145479	rs4896153	chr6:135833463	0.8708	GAPDHP73	ENSG00000226540	627	3.60063e-08	0.887806	1.91804e-09	0.0472279	0.0649664	1	0.376396	M2	eQTL	pvalue	NA	NA
chr11:60760530_60835043	CD6	chr11	60760530	60835043	rs4939490	chr11:60793651	1.1464	PPP1R32	ENSG00000162148	168	1.58652e-09	0.916082	3.29346e-11	0.018952	0.064966	1	0.630952	Bnaive	eQTL	pvalue	2.68242e-07	8
chr1:160698276_160925186	SLAMF7	chr1	160698276	160925186	rs983494	chr1:160703965	1.1061	USF1	ENSG00000158773	387	0.075208	0.831128	0.00238675	0.0263112	0.0649658	-1	0.281654	TFH	eQTL	pvalue	0.381283	4
chr12:123192738_124002762	PITPNM2	chr12	123192738	124002762	rs7975763	chr12:123604053	0.886		ENSG00000255972	1108	0.000328998	0.855569	3.04441e-05	0.0791057	0.0649655	0	0	NK	eQTL	pvalue	NA	NA
chr12:123192738_124002762	PITPNM2	chr12	123192738	124002762	rs7975763	chr12:123604053	0.886	NA	ENSG00000270134	1108	0.000328998	0.855569	3.04441e-05	0.0791057	0.0649655	0	0	NK	eQTL	pvalue	NA	NA
chr12:123192738_124002762	PITPNM2	chr12	123192738	124002762	rs7975763	chr12:123604053	0.886		ENSG00000256044	1108	0.000328998	0.855569	3.04441e-05	0.0791057	0.0649655	0	0	NK	eQTL	pvalue	NA	NA
chr12:123192738_124002762	PITPNM2	chr12	123192738	124002762	rs7975763	chr12:123604053	0.886		ENSG00000256152	1108	0.000328998	0.855569	3.04441e-05	0.0791057	0.0649655	0	0	NK	eQTL	pvalue	NA	NA
chr12:123192738_124002762	PITPNM2	chr12	123192738	124002762	rs7975763	chr12:123604053	0.886	NA	ENSG00000270113	1108	0.000328998	0.855569	3.04441e-05	0.0791057	0.0649655	0	0	NK	eQTL	pvalue	NA	NA
chr12:123192738_124002762	PITPNM2	chr12	123192738	124002762	rs7975763	chr12:123604053	0.886	MIR3908	ENSG00000266655	1108	0.000328998	0.855569	3.04441e-05	0.0791057	0.0649655	0	0	NK	eQTL	pvalue	NA	NA
chr5:158670938_158862238	IL12B	chr5	158670938	158862238	rs2546890	chr5:158759900	1.1241	NA	ENSG00000254199	261	1.32474e-06	0.914715	2.95206e-08	0.0203187	0.0649653	1	0.551724	CD8stim	eQTL	pvalue	NA	NA
chr17:37471330_38219005	IKZF3	chr17	37471330	38219005	rs9909593	chr17:37970149	0.9311	RDM1P5	ENSG00000263818	823	0.279099	0.554066	0.034147	0.0677235	0.064965	-1	0.277035	TH17	eQTL	pvalue	NA	NA
chr11:46876450_47860184	MYBPC3	chr11	46876450	47860184	rs2269434	chr11:47360412	0.9175	RNU5E-10P	ENSG00000200376	1097	0.0268385	0.823539	0.00267391	0.081984	0.0649647	1	0.512306	NK	eQTL	pvalue	NA	NA
chr22:22017142_22349088	MAPK1	chr22	22017142	22349088	rs9610458	chr22:22205353	1.121	IGLV3-27	ENSG00000211658	649	8.96862e-07	0.884031	5.18103e-08	0.0510041	0.0649643	1	0.420647	TREG_MEM	eQTL	pvalue	NA	NA
chr1:92929865_93512762	DIPK1A	chr1	92929865	93512762	rs1415069	chr1:93426869	0.9313	GLMN	ENSG00000174842	902	3.21056e-10	0.864714	2.61335e-11	0.0703215	0.0649643	1	0.432373	CD8stim	eQTL	pvalue	4.16914e-06	5
chr11:65354926_66061233	TSGA10IP	chr11	65354926	66061233	rs531612	chr11:65705432	0.9155	ACTN3	ENSG00000248746	953	0.00337357	0.861702	0.000273078	0.0696867	0.0649642	1	0.5383	TH1	eQTL	pvalue	NA	NA
chr11:46876450_47860184	MYBPC3	chr11	46876450	47860184	rs2269434	chr11:47360412	0.9175	FNBP4	ENSG00000109920	1098	0.0268319	0.823336	0.00268055	0.0821878	0.0649638	1	0.630237	M2	eQTL	pvalue	0.999993	1
chr3:71421370_71686082	FOXP1 - AC097634.4	chr3	71421370	71686082	rs9878602	chr3:71535338	1.0872	FOXP1	ENSG00000114861	328	0.0142503	0.895676	0.00039427	0.0247161	0.0649632	1	0.487805	NK	eQTL	pvalue	0.999751	1
chr17:40264534_40782389	STAT3	chr17	40264534	40782389	rs1026916	chr17:40529835	0.8784	TMEM106A	ENSG00000184988	438	7.89989e-09	0.90143	2.95092e-10	0.033607	0.0649632	1	0.579909	TREG_MEM	eQTL	pvalue	0.000328022	8
chr16:29841225_30438138	TBX6	chr16	29841225	30438138	rs3809627	chr16:30103160	0.9076	ZNF629	ENSG00000102870	311	0.00914406	0.902364	0.00023669	0.0232924	0.0649631	-1	0.623794	CD4naive	eQTL	pvalue	0.992318	1
chr17:57475896_58223430	VMP1	chr17	57475896	58223430	rs2150879	chr17:57859210	1.1091	H3P42	ENSG00000271626	741	1.98541e-05	0.872671	1.41988e-06	0.0623448	0.0649629	-1	0.304993	THSTAR	eQTL	pvalue	NA	NA
chr16:29841225_30438138	TBX6	chr16	29841225	30438138	rs3809627	chr16:30103160	0.9076	NA	ENSG00000262756	310	0.00914315	0.902256	0.00023779	0.0234004	0.0649628	-1	0.545161	Bnaive	eQTL	pvalue	NA	NA
chr1:92652691_93519650	EVI5	chr1	92652691	93519650	rs139504223	chr1:93152635	0.8655		ENSG00000229567	1049	3.13084e-10	0.842914	3.42414e-11	0.092123	0.0649626	1	0.465205	Bnaive	eQTL	pvalue	NA	NA
chr17:34665281_34997201	ZNHIT3	chr17	34665281	34997201	rs4796224	chr17:34842521	0.9181	NA	ENSG00000266999	233	0.0157477	0.900122	0.000330695	0.0188373	0.0649623	-1	0.515021	NK	eQTL	pvalue	NA	NA
chr17:40264534_40782389	STAT3	chr17	40264534	40782389	rs1026916	chr17:40529835	0.8784	VPS25	ENSG00000131475	493	7.73564e-09	0.882689	4.59345e-10	0.0523494	0.0649621	-1	0.320487	Bnaive	eQTL	pvalue	0.735078	4
chr9:100551768_100895720	TRIM14	chr9	100551768	100895720	rs7855251	chr9:100868189	1.1164	XPA	ENSG00000136936	442	0.0340801	0.860017	0.00156304	0.0393787	0.0649616	-1	0.373303	TFH	eQTL	pvalue	6.1166e-05	6
chr1:101213532_101663312	SLC30A7	chr1	101213532	101663312	rs11578655	chr1:101412902	0.8673		ENSG00000231996	248	7.03215e-10	0.918476	1.27305e-11	0.0165625	0.0649615	0	0	Bnaive	eQTL	pvalue	NA	NA
chr1:101213532_101663312	SLC30A7	chr1	101213532	101663312	rs11578655	chr1:101412902	0.8673		ENSG00000231996	248	7.03215e-10	0.918476	1.27305e-11	0.0165625	0.0649615	0	0	CD4naive	eQTL	pvalue	NA	NA
chr1:101213532_101663312	SLC30A7	chr1	101213532	101663312	rs11578655	chr1:101412902	0.8673		ENSG00000231996	248	7.03215e-10	0.918476	1.27305e-11	0.0165625	0.0649615	0	0	monocytes	eQTL	pvalue	NA	NA
chr1:101213532_101663312	SLC30A7	chr1	101213532	101663312	rs11578655	chr1:101412902	0.8673		ENSG00000231996	248	7.03215e-10	0.918476	1.27305e-11	0.0165625	0.0649615	0	0	M2	eQTL	pvalue	NA	NA
chr1:101213532_101663312	SLC30A7	chr1	101213532	101663312	rs11578655	chr1:101412902	0.8673		ENSG00000231996	248	7.03215e-10	0.918476	1.27305e-11	0.0165625	0.0649615	0	0	NK	eQTL	pvalue	NA	NA
chr1:101213532_101663312	SLC30A7	chr1	101213532	101663312	rs11578655	chr1:101412902	0.8673		ENSG00000231996	248	7.03215e-10	0.918476	1.27305e-11	0.0165625	0.0649615	0	0	TREG_MEM	eQTL	pvalue	NA	NA
chr10:5989954_6190329	IL2RA	chr10	5989954	6190329	rs12722559	chr10:6070273	1.2494		ENSG00000238366	504	1.27978e-20	0.894977	5.73799e-22	0.040062	0.0649611	-1	0.494048	CD4stim	eQTL	pvalue	NA	NA
chr1:160698276_160925186	SLAMF7	chr1	160698276	160925186	rs983494	chr1:160703965	1.1061	RPSAP18	ENSG00000224261	387	0.0737968	0.815534	0.00379831	0.0419104	0.0649606	1	0.658915	THSTAR	eQTL	pvalue	NA	NA
chr17:73033162_73583027	GRB2	chr17	73033162	73583027	rs9900529	chr17:73335776	1.0994	CD300LB	ENSG00000178789	746	0.0258286	0.84303	0.0019693	0.0642116	0.0649604	-1	0.36059	TH1	eQTL	pvalue	0.000639118	9
chr6:159323833_159522796	TAGAP	chr6	159323833	159522796	rs1738074	chr6:159465977	0.8925		ENSG00000237927	436	3.58414e-06	0.892474	1.71187e-07	0.0425616	0.0649604	1	0.355505	Bnaive	eQTL	pvalue	NA	NA
chr17:45312813_45874509	NPEPPS	chr17	45312813	45874509	rs11079784	chr17:45702280	1.1131	LINC01974	ENSG00000262031	1146	1.42505e-06	0.83418	1.72409e-07	0.100858	0.0649604	1	0.69459	TREG_MEM	eQTL	pvalue	NA	NA
chr17:34665281_34997201	ZNHIT3	chr17	34665281	34997201	rs4796224	chr17:34842521	0.9181	NA	ENSG00000167230	242	0.0157202	0.898552	0.000358199	0.0204094	0.0649603	-1	0.561983	TH2	eQTL	pvalue	NA	9
chr5:176525029_176837504	RGS14	chr5	176525029	176837504	rs67111717	chr5:176790162	1.1003	SLC34A1	ENSG00000131183	262	0.0394659	0.874106	0.000930218	0.0205379	0.06496	1	0.450382	CD4stim	eQTL	pvalue	1.07656e-15	10
chr1:160698276_160925186	SLAMF7	chr1	160698276	160925186	rs983494	chr1:160703965	1.1061	RNU6-481P	ENSG00000206921	392	0.0721736	0.797753	0.00540759	0.0597065	0.0649592	-1	0.329082	CD8stim	eQTL	pvalue	NA	NA
chr11:65354926_66061233	TSGA10IP	chr11	65354926	66061233	rs531612	chr11:65705432	0.9155	SCYL1	ENSG00000142186	949	0.00338115	0.860903	0.000277061	0.0704799	0.0649588	-1	0.541623	CD4naive	eQTL	pvalue	0.00778441	4
chr9:100551768_100895720	TRIM14	chr9	100551768	100895720	rs7855251	chr9:100868189	1.1164	SEPTIN7P7	ENSG00000229897	442	0.0343154	0.867688	0.00125934	0.0317784	0.0649585	-1	0.346154	CD4stim	eQTL	pvalue	NA	NA
chr19:10258259_10897760	TYK2	chr19	10258259	10897760	rs34536443	chr19:10463118	1.3037	FDX2	ENSG00000267673	884	9.9635e-05	0.847112	1.03368e-05	0.0878201	0.0649584	-1	0.304299	CD4naive	eQTL	pvalue	NA	8
chr16:11020235_11325215	CLEC16A	chr16	11020235	11325215	rs6498163	chr16:11213951	0.8293	COX6CP1	ENSG00000260318	633	1.18741e-18	0.884336	6.81698e-20	0.0507053	0.0649584	-1	0.385466	CD4naive	eQTL	pvalue	NA	NA
chr17:73033162_73583027	GRB2	chr17	73033162	73583027	rs9900529	chr17:73335776	1.0994	ITGB4	ENSG00000132470	938	0.0256847	0.838707	0.00210126	0.0685494	0.0649581	1	0.511727	Bnaive	eQTL	pvalue	1.05349e-11	4
chr17:40264534_40782389	STAT3	chr17	40264534	40782389	rs1026916	chr17:40529835	0.8784	LINC00671	ENSG00000213373	494	7.84189e-09	0.894812	3.53134e-10	0.04023	0.0649575	1	0.518219	TREG_MEM	eQTL	pvalue	NA	NA
chr12:57855180_58473351	OS9	chr12	57855180	58473351	rs701006	chr12:58106836	1.1206	MARS1	ENSG00000166986	763	1.81627e-06	0.873758	1.27522e-07	0.0612825	0.0649575	-1	0.368283	TH1	eQTL	pvalue	NA	5
chr11:118000454_118904452	PHLDB1	chr11	118000454	118904452	rs34026809	chr11:118480695	0.8643	TTC36	ENSG00000172425	1377	0.000111996	0.820784	1.5582e-05	0.114131	0.0649574	-1	0.490196	THSTAR	eQTL	pvalue	0.507039	9
chr11:46876450_47860184	MYBPC3	chr11	46876450	47860184	rs2269434	chr11:47360412	0.9175		ENSG00000271543	1094	0.0264744	0.812362	0.00303839	0.0931677	0.0649573	1	0.765082	Bnaive	eQTL	pvalue	NA	NA
chr1:160698276_160925186	SLAMF7	chr1	160698276	160925186	rs983494	chr1:160703965	1.1061	FCRLB	ENSG00000162746	387	0.0752471	0.831561	0.00234837	0.0258871	0.0649569	1	0.511628	TH17	eQTL	pvalue	1.19993e-08	9
chr1:160698276_160925186	SLAMF7	chr1	160698276	160925186	rs983494	chr1:160703965	1.1061		ENSG00000224985	387	0.0748591	0.827272	0.0027364	0.0301752	0.0649569	-1	0.757106	TFH	eQTL	pvalue	NA	NA
chr17:73033162_73583027	GRB2	chr17	73033162	73583027	rs9900529	chr17:73335776	1.0994	ATF4P3	ENSG00000228218	751	0.0260197	0.849047	0.00178529	0.0581907	0.0649569	1	0.447403	M2	eQTL	pvalue	NA	NA
chr14:103015542_103459588	TRAF3	chr14	103015542	103459588	rs12588969	chr14:103230758	0.9148	TECPR2	ENSG00000196663	442	0.000244505	0.898397	9.92195e-06	0.0363918	0.0649568	-1	0.4819	TH2	eQTL	pvalue	0.948516	2
chr6:137679234_138285603	TNFAIP3	chr6	137679234	138285603	rs17780048	chr6:138179146	1.254	PERP	ENSG00000112378	1171	5.30913e-07	0.845513	5.62581e-08	0.0895296	0.0649567	-1	0.418446	Bnaive	eQTL	pvalue	0.141632	6
chr22:22017142_22349088	MAPK1	chr22	22017142	22349088	rs9610458	chr22:22205353	1.121	IGLC5	ENSG00000254030	196	9.74308e-06	0.91911	1.6949e-07	0.0159238	0.0649566	-1	0.637755	CD8naive	eQTL	pvalue	NA	NA
chr1:160698276_160925186	SLAMF7	chr1	160698276	160925186	rs983494	chr1:160703965	1.1061	KCNJ10	ENSG00000177807	387	0.0753333	0.832513	0.0022622	0.0249348	0.0649564	1	0.4677	TFH	eQTL	pvalue	0.598389	5
chr1:101213532_101663312	SLC30A7	chr1	101213532	101663312	rs11578655	chr1:101412902	0.8673		ENSG00000231996	249	7.03157e-10	0.918401	1.27923e-11	0.0166432	0.0649562	0	0	TH1	eQTL	pvalue	NA	NA
chr11:65354926_66061233	TSGA10IP	chr11	65354926	66061233	rs531612	chr11:65705432	0.9155	TMEM262	ENSG00000187066	723	0.00336865	0.857658	0.000289838	0.0737277	0.0649559	-1	0.381743	TH2	eQTL	pvalue	NA	10
chr1:200671993_201056749	INAVA	chr1	200671993	201056749	rs59655222	chr1:200875897	1.1311	GPR25	ENSG00000170128	770	2.84399e-06	0.8734	2.00931e-07	0.0616416	0.0649557	1	0.516883	CD8naive	eQTL	pvalue	0.00563545	8
chr16:11193828_11521191	RMI2	chr16	11193828	11521191	rs146566517	chr16:11353879	0.469		ENSG00000263279	1054	2.26411e-18	0.852468	2.19491e-19	0.0825763	0.0649556	1	0.455408	monocytes	eQTL	pvalue	NA	NA
chr6:159323833_159522796	TAGAP	chr6	159323833	159522796	rs1738074	chr6:159465977	0.8925	IGF2R	ENSG00000197081	249	3.67208e-06	0.914371	8.32713e-08	0.0206701	0.0649556	1	0.441767	TH2	eQTL	pvalue	0.999999	1
chr11:46876450_47860184	MYBPC3	chr11	46876450	47860184	rs2269434	chr11:47360412	0.9175	LINC02489	ENSG00000255007	451	0.0558267	0.846955	0.00199913	0.0302641	0.0649555	0	0	CD4naive	eQTL	pvalue	NA	NA
chr11:46876450_47860184	MYBPC3	chr11	46876450	47860184	rs2269434	chr11:47360412	0.9175	LINC02489	ENSG00000255007	451	0.0558267	0.846955	0.00199913	0.0302641	0.0649555	0	0	TH17	eQTL	pvalue	NA	NA
chr11:46876450_47860184	MYBPC3	chr11	46876450	47860184	rs2269434	chr11:47360412	0.9175	LINC02489	ENSG00000255007	451	0.0558267	0.846955	0.00199913	0.0302641	0.0649555	0	0	TH2	eQTL	pvalue	NA	NA
chr11:46876450_47860184	MYBPC3	chr11	46876450	47860184	rs2269434	chr11:47360412	0.9175	LINC02489	ENSG00000255007	451	0.0558267	0.846955	0.00199913	0.0302641	0.0649555	0	0	TREGnaive	eQTL	pvalue	NA	NA
chr11:46876450_47860184	MYBPC3	chr11	46876450	47860184	rs2269434	chr11:47360412	0.9175	LINC02489	ENSG00000255007	451	0.0558267	0.846955	0.00199913	0.0302641	0.0649555	0	0	TFH	eQTL	pvalue	NA	NA
chr11:46876450_47860184	MYBPC3	chr11	46876450	47860184	rs2269434	chr11:47360412	0.9175	LINC02489	ENSG00000255007	451	0.0558267	0.846955	0.00199913	0.0302641	0.0649555	0	0	TREG_MEM	eQTL	pvalue	NA	NA
chr12:123192738_124002762	PITPNM2	chr12	123192738	124002762	rs7975763	chr12:123604053	0.886		ENSG00000255839	1110	0.000328947	0.855437	3.04988e-05	0.079248	0.0649555	0	0	M2	eQTL	pvalue	NA	NA
chr22:22017142_22349088	MAPK1	chr22	22017142	22349088	rs9610458	chr22:22205353	1.121	PI4KA	ENSG00000241973	385	1.14084e-06	0.904861	3.81354e-08	0.0301822	0.0649554	1	0.592208	NK	eQTL	pvalue	0.000804073	3
chr3:27682041_27839134	EOMES	chr3	27682041	27839134	rs13327021	chr3:27783015	0.8912	LINC02084	ENSG00000272282	263	1.41303e-05	0.875484	9.62116e-07	0.0595459	0.0649548	-1	0.406844	THSTAR	eQTL	pvalue	NA	NA
chr11:65354926_66061233	TSGA10IP	chr11	65354926	66061233	rs531612	chr11:65705432	0.9155	SLC22A20P	ENSG00000197847	874	0.00338922	0.862948	0.00026905	0.0684394	0.0649547	1	0.463387	TH2	eQTL	pvalue	NA	NA
chr17:45312813_45874509	NPEPPS	chr17	45312813	45874509	rs11079784	chr17:45702280	1.1131	LRRC46	ENSG00000141294	1134	1.43962e-06	0.842716	1.57834e-07	0.0923274	0.0649546	-1	0.408289	M2	eQTL	pvalue	0.000135433	6
chr1:92929865_93512762	DIPK1A	chr1	92929865	93512762	rs1415069	chr1:93426869	0.9313	MTF2	ENSG00000143033	901	3.223e-10	0.868064	2.48933e-11	0.0669811	0.0649545	1	0.488346	TH2	eQTL	pvalue	0.9946	1
chr1:160162872_160430469	VANGL2	chr1	160162872	160430469	rs3737798	chr1:160389984	1.0911	KCNJ10	ENSG00000177807	278	0.0424567	0.870868	0.00101277	0.0207089	0.0649542	-1	0.284173	TREG_MEM	eQTL	pvalue	0.598389	5
chr1:160698276_160925186	SLAMF7	chr1	160698276	160925186	rs983494	chr1:160703965	1.1061	UFC1	ENSG00000143222	386	0.0751534	0.83052	0.00244274	0.0269298	0.064954	1	0.665803	NK	eQTL	pvalue	0.0899542	5
chr16:11020235_11325362	CLEC16A	chr16	11020235	11325362	rs2286974	chr16:11114512	0.8477	COX6CP1	ENSG00000260318	634	1.18732e-18	0.884272	6.82623e-20	0.0507742	0.0649537	-1	0.384858	CD4naive	eQTL	pvalue	NA	NA
chr16:11193828_11521191	RMI2	chr16	11193828	11521191	rs146566517	chr16:11353879	0.469	RSL1D1-DT	ENSG00000263307	1055	2.27012e-18	0.854729	2.13495e-19	0.0803187	0.0649527	1	0.571564	THSTAR	eQTL	pvalue	NA	NA
chr1:101212872_101621089	EXTL2	chr1	101212872	101621089	rs74449127	chr1:101290432	1.2177		ENSG00000231996	250	7.03118e-10	0.91835	1.2834e-11	0.0166977	0.0649526	0	0	Bnaive	eQTL	pvalue	NA	NA
chr1:101212872_101621089	EXTL2	chr1	101212872	101621089	rs74449127	chr1:101290432	1.2177		ENSG00000231996	250	7.03118e-10	0.91835	1.2834e-11	0.0166977	0.0649526	0	0	CD4naive	eQTL	pvalue	NA	NA
chr1:101212872_101621089	EXTL2	chr1	101212872	101621089	rs74449127	chr1:101290432	1.2177		ENSG00000231996	250	7.03118e-10	0.91835	1.2834e-11	0.0166977	0.0649526	0	0	monocytes	eQTL	pvalue	NA	NA
chr1:101212872_101621089	EXTL2	chr1	101212872	101621089	rs74449127	chr1:101290432	1.2177		ENSG00000231996	250	7.03118e-10	0.91835	1.2834e-11	0.0166977	0.0649526	0	0	M2	eQTL	pvalue	NA	NA
chr1:101212872_101621089	EXTL2	chr1	101212872	101621089	rs74449127	chr1:101290432	1.2177		ENSG00000231996	250	7.03118e-10	0.91835	1.2834e-11	0.0166977	0.0649526	0	0	NK	eQTL	pvalue	NA	NA
chr1:101212872_101621089	EXTL2	chr1	101212872	101621089	rs74449127	chr1:101290432	1.2177		ENSG00000231996	250	7.03118e-10	0.91835	1.2834e-11	0.0166977	0.0649526	0	0	TREG_MEM	eQTL	pvalue	NA	NA
chr17:34665281_34997201	ZNHIT3	chr17	34665281	34997201	rs4796224	chr17:34842521	0.9181	SNHG30	ENSG00000267321	88	0.0271085	0.900425	0.000221519	0.00729291	0.0649525	-1	0.284091	CD4stim	eQTL	pvalue	NA	NA
chr7:37359204_37459644	ELMO1	chr7	37359204	37459644	rs60600003	chr7:37382465	0.8747		ENSG00000272908	241	0.127293	0.78439	0.00327135	0.0200935	0.0649523	-1	0.360996	CD8naive	eQTL	pvalue	NA	NA
chr13:99570862_100512004	UBAC2	chr13	99570862	100512004	rs77654077	chr13:100026952	1.7768	DOCK9-AS1	ENSG00000229918	1765	0.0114992	0.761095	0.00241893	0.160035	0.0649521	1	0.608499	CD4stim	eQTL	pvalue	NA	NA
chr16:11020235_11325215	CLEC16A	chr16	11020235	11325215	rs6498163	chr16:11213951	0.8293	DEXI	ENSG00000182108	633	1.17908e-18	0.878137	7.65029e-20	0.0569115	0.0649518	1	0.510269	CD4naive	eQTL	pvalue	0.453688	9
chr5:141414305_141597351	NDFIP1	chr5	141414305	141597351	rs249677	chr5:141539339	0.9256	PCDHB17P	ENSG00000255622	246	0.149941	0.763539	0.00355099	0.0180176	0.0649515	-1	0.272358	TH1	eQTL	pvalue	NA	7
chr12:123192738_124002762	PITPNM2	chr12	123192738	124002762	rs7975763	chr12:123604053	0.886		ENSG00000255972	1111	0.000328928	0.855385	3.05202e-05	0.0793037	0.0649515	0	0	M2	eQTL	pvalue	NA	NA
chr12:123192738_124002762	PITPNM2	chr12	123192738	124002762	rs7975763	chr12:123604053	0.886		ENSG00000256044	1111	0.000328928	0.855385	3.05202e-05	0.0793037	0.0649515	0	0	M2	eQTL	pvalue	NA	NA
chr12:123192738_124002762	PITPNM2	chr12	123192738	124002762	rs7975763	chr12:123604053	0.886		ENSG00000256152	1111	0.000328928	0.855385	3.05202e-05	0.0793037	0.0649515	0	0	M2	eQTL	pvalue	NA	NA
chr12:123192738_124002762	PITPNM2	chr12	123192738	124002762	rs7975763	chr12:123604053	0.886	RNA5SP375	ENSG00000199845	1111	0.000328928	0.855385	3.05202e-05	0.0793037	0.0649515	0	0	M2	eQTL	pvalue	NA	NA
chr12:123192738_124002762	PITPNM2	chr12	123192738	124002762	rs7975763	chr12:123604053	0.886	NA	ENSG00000270113	1111	0.000328928	0.855385	3.05202e-05	0.0793037	0.0649515	0	0	M2	eQTL	pvalue	NA	NA
chr12:123192738_124002762	PITPNM2	chr12	123192738	124002762	rs7975763	chr12:123604053	0.886	MIR3908	ENSG00000266655	1111	0.000328928	0.855385	3.05202e-05	0.0793037	0.0649515	0	0	M2	eQTL	pvalue	NA	NA
chr11:65354926_66061233	TSGA10IP	chr11	65354926	66061233	rs531612	chr11:65705432	0.9155	RIN1	ENSG00000174791	948	0.00336659	0.857196	0.000291647	0.0741938	0.0649515	1	0.521097	THSTAR	eQTL	pvalue	0.000202047	6
chr22:22017142_22349088	MAPK1	chr22	22017142	22349088	rs9610458	chr22:22205353	1.121		ENSG00000230821	649	8.93731e-07	0.880945	5.49541e-08	0.0541029	0.0649514	1	0.325116	TH2	eQTL	pvalue	NA	NA
chr7:37359204_37459644	ELMO1	chr7	37359204	37459644	rs60600003	chr7:37382465	0.8747	TRGC2	ENSG00000227191	263	0.129348	0.783926	0.00309317	0.0186816	0.0649514	-1	0.555133	monocytes	eQTL	pvalue	NA	NA
chr11:65354926_66061233	TSGA10IP	chr11	65354926	66061233	rs531612	chr11:65705432	0.9155	MIR3163	ENSG00000266423	464	0.00361138	0.887036	0.000180302	0.0442213	0.0649513	1	0.5	CD4stim	eQTL	pvalue	NA	NA
chr11:46876450_47860184	MYBPC3	chr11	46876450	47860184	rs2269434	chr11:47360412	0.9175	LINC02489	ENSG00000255007	452	0.055821	0.846901	0.00200299	0.0303238	0.0649513	0	0	CD8stim	eQTL	pvalue	NA	NA
chr17:34665281_34997201	ZNHIT3	chr17	34665281	34997201	rs4796224	chr17:34842521	0.9181	NA	ENSG00000236002	242	0.0157425	0.899829	0.000336017	0.0191415	0.064951	-1	0.293388	CD8naive	eQTL	pvalue	NA	NA
chr16:29841225_30438138	TBX6	chr16	29841225	30438138	rs3809627	chr16:30103160	0.9076	NA	ENSG00000268863	210	0.0212271	0.89809	0.000364747	0.015367	0.0649509	-1	0.566667	CD4naive	eQTL	pvalue	NA	9
chr16:29841225_30438138	TBX6	chr16	29841225	30438138	rs3809627	chr16:30103160	0.9076	SEZ6L2	ENSG00000174938	312	0.00908348	0.903035	0.000229009	0.022702	0.0649507	-1	0.477564	TH1	eQTL	pvalue	0.130153	3
chr16:11020235_11325215	CLEC16A	chr16	11020235	11325215	rs6498163	chr16:11213951	0.8293	HNRNPCP4	ENSG00000263179	633	1.19233e-18	0.888004	6.32555e-20	0.0470453	0.0649506	1	0.581359	TH2	eQTL	pvalue	NA	NA
chr5:158670938_158862238	IL12B	chr5	158670938	158862238	rs2546890	chr5:158759900	1.1241	FABP6	ENSG00000170231	261	1.32121e-06	0.912284	3.30627e-08	0.0227645	0.0649502	-1	0.532567	TH2	eQTL	pvalue	0.000205946	9
chr16:29841225_30438138	TBX6	chr16	29841225	30438138	rs3809627	chr16:30103160	0.9076	MIR3680-2	ENSG00000266758	311	0.00915055	0.903004	0.00023034	0.0226657	0.0649491	1	0.237942	TREG_MEM	eQTL	pvalue	NA	NA
chr2:68537842_68865032	PLEK	chr2	68537842	68865032	rs12622670	chr2:68646536	1.1127	CNRIP1	ENSG00000119865	702	3.7363e-05	0.874864	2.57151e-06	0.0601475	0.0649489	-1	0.467236	CD8stim	eQTL	pvalue	0.29956	6
chr11:65354926_66061233	TSGA10IP	chr11	65354926	66061233	rs531612	chr11:65705432	0.9155	KAT5	ENSG00000172977	949	0.00333149	0.848258	0.000326762	0.0831347	0.0649488	1	0.694415	CD8naive	eQTL	pvalue	0.471178	3
chr12:9445978_9939813	CLECL1	chr12	9445978	9939813	rs7977720	chr12:9866349	0.903	LINC00612	ENSG00000214851	822	4.40415e-05	0.853581	4.20443e-06	0.0814222	0.0649487	-1	0.597324	CD4stim	eQTL	pvalue	NA	NA
chr22:22017142_22349088	MAPK1	chr22	22017142	22349088	rs9610458	chr22:22205353	1.121	MAPK1	ENSG00000100030	648	8.98529e-07	0.885674	5.0159e-08	0.0493764	0.0649485	1	0.625	Bnaive	eQTL	pvalue	0.981866	1
chr10:6038478_6185310	IL2RA	chr10	6038478	6185310	rs11256593	chr10:6117322	1.2048		ENSG00000272764	410	1.28964e-20	0.901873	4.75362e-22	0.0331781	0.0649485	1	0.592683	TH17	eQTL	pvalue	NA	NA
chr10:5989954_6190329	IL2RA	chr10	5989954	6190329	rs12722559	chr10:6070273	1.2494	AKR1C4	ENSG00000198610	502	1.25625e-20	0.878523	8.09262e-22	0.0565285	0.0649485	-1	0.386454	CD8stim	eQTL	pvalue	1.68468e-10	9
chr17:43279320_43781083	MAP3K14	chr17	43279320	43781083	rs7222450	chr17:43407670	1.1034	CCDC43	ENSG00000180329	695	0.0078111	0.872449	0.000486776	0.0543048	0.0649482	1	0.251799	CD4naive	eQTL	pvalue	0.000257178	6
chr6:6992891_7245458	RREB1	chr6	6992891	7245458	rs12211604	chr6:7100029	0.9111	MIR7853	ENSG00000263572	304	0.0568294	0.852427	0.00161634	0.0241797	0.064948	1	0.371711	monocytes	eQTL	pvalue	NA	NA
chr16:29841225_30438138	TBX6	chr16	29841225	30438138	rs3809627	chr16:30103160	0.9076	KIF22	ENSG00000079616	311	0.00902684	0.890796	0.000354069	0.0348757	0.0649478	-1	0.517685	TFH	eQTL	pvalue	4.39968e-06	5
chr11:46876450_47860184	MYBPC3	chr11	46876450	47860184	rs2269434	chr11:47360412	0.9175	YPEL5P2	ENSG00000271557	1109	0.0267615	0.821183	0.00275123	0.0843573	0.0649475	-1	0.342651	TH2	eQTL	pvalue	NA	NA
chr1:101212872_101621089	EXTL2	chr1	101212872	101621089	rs74449127	chr1:101290432	1.2177		ENSG00000231996	251	7.03061e-10	0.918274	1.28959e-11	0.0167785	0.0649473	0	0	TH1	eQTL	pvalue	NA	NA
chr12:9445978_9939813	CLECL1	chr12	9445978	9939813	rs7977720	chr12:9866349	0.903	NA	ENSG00000238831	822	4.4769e-05	0.86768	3.47704e-06	0.0673246	0.0649472	-1	0.675182	CD4stim	eQTL	pvalue	NA	NA
chr17:57475896_58223430	VMP1	chr17	57475896	58223430	rs2150879	chr17:57859210	1.1091	NA	ENSG00000266701	738	1.99592e-05	0.87729	1.31517e-06	0.0577423	0.0649464	1	0.559621	Bnaive	eQTL	pvalue	NA	NA
chr16:11020235_11325362	CLEC16A	chr16	11020235	11325362	rs2286974	chr16:11114512	0.8477	DEXI	ENSG00000182108	634	1.17899e-18	0.878064	7.66076e-20	0.0569895	0.0649464	1	0.511041	CD4naive	eQTL	pvalue	0.453688	9
chr11:65354926_66061233	TSGA10IP	chr11	65354926	66061233	rs531612	chr11:65705432	0.9155	BRMS1	ENSG00000174744	953	0.00338521	0.864675	0.00026151	0.0667319	0.064946	-1	0.424974	TH1	eQTL	pvalue	0.00107652	7
chr16:11031156_11498745	RMI2	chr16	11031156	11498745	rs34947566	chr16:11412926	1.1412		ENSG00000262151	1303	1.12732e-18	0.839584	1.28277e-19	0.0954708	0.064945	-1	0.412893	CD8stim	eQTL	pvalue	NA	NA
chr11:118000454_118904452	PHLDB1	chr11	118000454	118904452	rs34026809	chr11:118480695	0.8643		ENSG00000254909	1377	0.000115832	0.822561	1.58318e-05	0.112362	0.0649448	1	0.567901	TH2	eQTL	pvalue	NA	NA
chr8:144971080_145126375	PLEC	chr8	144971080	145126375	rs3923387	chr8:144986793	1.0732		ENSG00000254548	184	0.552779	0.359387	0.0139104	0.00897886	0.0649448	1	0.711957	CD4stim	eQTL	pvalue	NA	NA
chr7:37359204_37459644	ELMO1	chr7	37359204	37459644	rs60600003	chr7:37382465	0.8747		ENSG00000272908	241	0.127775	0.787366	0.00278953	0.0171245	0.0649447	-1	0.568465	TFH	eQTL	pvalue	NA	NA
chr12:57855180_58473351	OS9	chr12	57855180	58473351	rs701006	chr12:58106836	1.1206		ENSG00000270039	762	1.80295e-06	0.867349	1.40871e-07	0.0677042	0.0649447	-1	0.153543	CD8stim	eQTL	pvalue	NA	NA
chr10:6038478_6185310	IL2RA	chr10	6038478	6185310	rs11256593	chr10:6117322	1.2048	NA	ENSG00000196326	412	1.28361e-20	0.897652	5.35791e-22	0.0374041	0.0649436	-1	0.514563	CD4stim	eQTL	pvalue	NA	10
chr19:10258259_10897760	TYK2	chr19	10258259	10897760	rs34536443	chr19:10463118	1.3037	NA	ENSG00000266352	883	0.000100876	0.857667	9.09705e-06	0.0772796	0.0649436	-1	0.397508	TREGnaive	eQTL	pvalue	NA	NA
chr16:29841225_30438138	TBX6	chr16	29841225	30438138	rs3809627	chr16:30103160	0.9076		ENSG00000261367	311	0.00914402	0.902359	0.00023693	0.023316	0.0649436	1	0.382637	TREG_MEM	eQTL	pvalue	NA	NA
chr16:11020235_11325362	CLEC16A	chr16	11020235	11325362	rs2286974	chr16:11114512	0.8477	HNRNPCP4	ENSG00000263179	634	1.1922e-18	0.887905	6.33986e-20	0.0471519	0.0649434	1	0.582019	TH2	eQTL	pvalue	NA	NA
chr1:160162872_160430469	VANGL2	chr1	160162872	160430469	rs3737798	chr1:160389984	1.0911	NA	ENSG00000227239	273	0.0424232	0.870164	0.00104757	0.0214222	0.0649433	-1	0.520147	M2	eQTL	pvalue	NA	NA
chr2:112423188_113109590	MERTK	chr2	112423188	113109590	rs57116599	chr2:112770799	0.8869	SLC20A1	ENSG00000144136	999	0.000278173	0.858629	2.46836e-05	0.0761251	0.0649432	1	0.543544	NK	eQTL	pvalue	0.725657	3
chr16:29841225_30438138	TBX6	chr16	29841225	30438138	rs3809627	chr16:30103160	0.9076		ENSG00000260908	219	0.00923067	0.908331	0.000176657	0.0173187	0.0649432	-1	0.707763	TH1	eQTL	pvalue	NA	NA
chr6:90804863_91086379	BACH2	chr6	90804863	91086379	rs72928038	chr6:90976768	0.8517	PM20D2	ENSG00000146281	37	0.0385649	0.89383	0.000112797	0.00254939	0.0649431	1	0.0540541	CD4naive	eQTL	pvalue	0.00116674	6
chr11:65354926_66061233	TSGA10IP	chr11	65354926	66061233	rs531612	chr11:65705432	0.9155		ENSG00000255478	949	0.00326282	0.830776	0.000395447	0.100623	0.0649429	1	0.659642	CD4stim	eQTL	pvalue	NA	NA
chr1:92450091_93431324	GFI1	chr1	92450091	93431324	rs58394161	chr1:92939959	0.8425		ENSG00000223787	1142	3.15673e-10	0.84988	3.16616e-11	0.085177	0.0649428	1	0.558669	NK	eQTL	pvalue	NA	NA
chr3:121334409_121729409	IQCB1	chr3	121334409	121729409	rs2331964	chr3:121542898	1.1042	NAP1L1P3	ENSG00000213371	384	0.000165369	0.90739	5.02312e-06	0.0274973	0.0649427	1	0.270833	monocytes	eQTL	pvalue	NA	NA
chr12:57855180_58473351	OS9	chr12	57855180	58473351	rs701006	chr12:58106836	1.1206	PIP4K2C	ENSG00000166908	755	1.79634e-06	0.864172	1.47479e-07	0.0708834	0.0649422	-1	0.625166	NK	eQTL	pvalue	0.0133787	4
chr10:6038478_6185310	IL2RA	chr10	6038478	6185310	rs11256593	chr10:6117322	1.2048		ENSG00000238366	393	1.28695e-20	0.899995	5.02322e-22	0.0350635	0.064942	-1	0.554707	NK	eQTL	pvalue	NA	NA
chr17:57475896_58223430	VMP1	chr17	57475896	58223430	rs2150879	chr17:57859210	1.1091	WFDC21P	ENSG00000261040	741	1.97675e-05	0.868863	1.507e-06	0.066174	0.064942	-1	0.353576	TREG_MEM	eQTL	pvalue	NA	NA
chr11:65354926_66061233	TSGA10IP	chr11	65354926	66061233	rs531612	chr11:65705432	0.9155		ENSG00000254510	941	0.00336248	0.856146	0.00029581	0.0752535	0.0649418	1	0.42933	monocytes	eQTL	pvalue	NA	NA
chr12:9445978_9939813	CLECL1	chr12	9445978	9939813	rs7977720	chr12:9866349	0.903	LINC02598	ENSG00000256155	708	4.55053e-05	0.881946	2.74125e-06	0.0530637	0.0649417	1	0.693503	TH2	eQTL	pvalue	NA	NA
chr1:92652691_93519650	EVI5	chr1	92652691	93519650	rs139504223	chr1:93152635	0.8655	EPHX4	ENSG00000172031	1079	3.17815e-10	0.855984	2.93832e-11	0.0790742	0.0649417	1	0.580167	TFH	eQTL	pvalue	0.0335439	5
chr22:22017142_22349088	MAPK1	chr22	22017142	22349088	rs9610458	chr22:22205353	1.121		ENSG00000223679	28	0.00932437	0.923573	2.22471e-05	0.00213861	0.0649415	0	0	TH1	eQTL	pvalue	NA	NA
chr11:65354926_66061233	TSGA10IP	chr11	65354926	66061233	rs531612	chr11:65705432	0.9155	CATSPER1	ENSG00000175294	942	0.00320907	0.81709	0.000449202	0.11431	0.0649415	-1	0.218684	NK	eQTL	pvalue	1.14277e-08	6
chr5:141414305_141597351	NDFIP1	chr5	141414305	141597351	rs249677	chr5:141539339	0.9256	PCDHB6	ENSG00000113211	237	0.157018	0.757588	0.00352242	0.0169303	0.0649413	1	0.729958	CD8stim	eQTL	pvalue	0.00172664	8
chr17:37471330_38219005	IKZF3	chr17	37471330	38219005	rs9909593	chr17:37970149	0.9311	PGAP3	ENSG00000161395	836	0.29052	0.576773	0.0227215	0.0450443	0.0649408	1	0.558612	TREG_MEM	eQTL	pvalue	0.0909847	5
chr16:11031156_11498745	RMI2	chr16	11031156	11498745	rs34947566	chr16:11412926	1.1412	DEXI	ENSG00000182108	1303	1.11579e-18	0.830994	1.39816e-19	0.104065	0.0649408	-1	0.286262	CD8naive	eQTL	pvalue	0.453688	9
chr17:45312813_45874509	NPEPPS	chr17	45312813	45874509	rs11079784	chr17:45702280	1.1131	ITGB3	ENSG00000259207	1146	1.44724e-06	0.847169	1.50254e-07	0.0878891	0.0649402	-1	0.684991	TFH	eQTL	pvalue	0.1417	3
chr16:29841225_30438138	TBX6	chr16	29841225	30438138	rs3809627	chr16:30103160	0.9076	KIF22	ENSG00000079616	311	0.0090444	0.892528	0.000336587	0.0331504	0.0649401	-1	0.466238	TH17	eQTL	pvalue	4.39968e-06	5
chr11:65354926_66061233	TSGA10IP	chr11	65354926	66061233	rs531612	chr11:65705432	0.9155	NAALADL1	ENSG00000168060	694	0.0034375	0.875172	0.000221113	0.0562295	0.0649394	1	0.334294	CD4stim	eQTL	pvalue	3.83011e-12	7
chr19:45110119_45187302	PVR	chr19	45110119	45187302	rs7260482	chr19:45143942	0.9152	BCL3	ENSG00000069399	115	0.185641	0.74036	0.00182929	0.00723052	0.0649392	-1	0.321739	M2	eQTL	pvalue	0.862173	1
chr5:133827615_134321836	JADE2	chr5	133827615	134321836	rs2084007	chr5:133891282	1.0826	PITX1	ENSG00000069011	293	0.118633	0.787573	0.00378596	0.0250691	0.0649391	-1	0.228669	CD4naive	eQTL	pvalue	0.273516	2
chr17:40264534_40782389	STAT3	chr17	40264534	40782389	rs1026916	chr17:40529835	0.8784		ENSG00000267765	493	7.87445e-09	0.898528	3.20739e-10	0.0365335	0.0649388	1	0.476673	monocytes	eQTL	pvalue	NA	NA
chr2:68537842_68865032	PLEK	chr2	68537842	68865032	rs12622670	chr2:68646536	1.1127	FBXO48	ENSG00000204923	702	3.756e-05	0.879477	2.37493e-06	0.0555446	0.0649387	1	0.622507	TREGnaive	eQTL	pvalue	0.0166653	9
chr5:133827615_134321836	JADE2	chr5	133827615	134321836	rs2084007	chr5:133891282	1.0826	CATSPER3	ENSG00000152705	294	0.119417	0.792782	0.00300143	0.0198609	0.0649387	-1	0.530612	CD8stim	eQTL	pvalue	0.000487202	6
chr1:160698276_160925186	SLAMF7	chr1	160698276	160925186	rs983494	chr1:160703965	1.1061		ENSG00000233691	387	0.0733685	0.8108	0.00422855	0.046665	0.0649382	-1	0.260982	TH17	eQTL	pvalue	NA	NA
chr2:60958287_61741947	PUS10	chr2	60958287	61741947	rs1177228	chr2:61242410	1.1134	RN7SL361P	ENSG00000242158	1062	0.00131896	0.864291	0.000105926	0.0693464	0.0649379	0	0	CD4stim	eQTL	pvalue	NA	NA
chr2:60958287_61741947	PUS10	chr2	60958287	61741947	rs1177228	chr2:61242410	1.1134	RNU6-612P	ENSG00000252718	1062	0.00131896	0.864291	0.000105926	0.0693464	0.0649379	0	0	CD4stim	eQTL	pvalue	NA	NA
chr2:60958287_61741947	PUS10	chr2	60958287	61741947	rs1177228	chr2:61242410	1.1134		ENSG00000267520	1062	0.00131896	0.864291	0.000105926	0.0693464	0.0649379	0	0	CD4stim	eQTL	pvalue	NA	NA
chr2:60958287_61741947	PUS10	chr2	60958287	61741947	rs1177228	chr2:61242410	1.1134	C2orf74	ENSG00000237651	1062	0.00131896	0.864291	0.000105926	0.0693464	0.0649379	0	0	CD4stim	eQTL	pvalue	NA	7
chr2:60958287_61741947	PUS10	chr2	60958287	61741947	rs1177228	chr2:61242410	1.1134	NA	ENSG00000266768	1062	0.00131896	0.864291	0.000105926	0.0693464	0.0649379	0	0	CD4stim	eQTL	pvalue	NA	NA
chr2:60958287_61741947	PUS10	chr2	60958287	61741947	rs1177228	chr2:61242410	1.1134		ENSG00000271243	1062	0.00131896	0.864291	0.000105926	0.0693464	0.0649379	0	0	CD4stim	eQTL	pvalue	NA	NA
chr2:60958287_61741947	PUS10	chr2	60958287	61741947	rs1177228	chr2:61242410	1.1134	RPS29P10	ENSG00000226884	1062	0.00131896	0.864291	0.000105926	0.0693464	0.0649379	0	0	CD4stim	eQTL	pvalue	NA	NA
chr2:60958287_61741947	PUS10	chr2	60958287	61741947	rs1177228	chr2:61242410	1.1134	RNU6-1145P	ENSG00000206973	1062	0.00131896	0.864291	0.000105926	0.0693464	0.0649379	0	0	CD4stim	eQTL	pvalue	NA	NA
chr1:160162872_160430469	VANGL2	chr1	160162872	160430469	rs3737798	chr1:160389984	1.0911		ENSG00000234425	278	0.0424486	0.870702	0.00102159	0.0208898	0.0649377	-1	0.482014	TREG_MEM	eQTL	pvalue	NA	NA
chr11:118000454_118904452	PHLDB1	chr11	118000454	118904452	rs34026809	chr11:118480695	0.8643	CD3G	ENSG00000160654	1377	0.000116453	0.826976	1.52111e-05	0.107955	0.0649375	-1	0.476398	CD8naive	eQTL	pvalue	0.0250305	7
chr9:100551768_100895720	TRIM14	chr9	100551768	100895720	rs7855251	chr9:100868189	1.1164	XPA	ENSG00000136936	443	0.0341743	0.862403	0.0014694	0.037016	0.0649368	1	0.521445	NK	eQTL	pvalue	6.1166e-05	6
chr17:45312813_45874509	NPEPPS	chr17	45312813	45874509	rs11079784	chr17:45702280	1.1131	CDK5RAP3	ENSG00000108465	1146	1.442e-06	0.844102	1.55502e-07	0.0909608	0.0649361	-1	0.561082	TH17	eQTL	pvalue	2.86539e-12	7
chr4:108824655_109111753	LEF1	chr4	108824655	109111753	rs9992763	chr4:109058718	0.9139	RPL34-DT	ENSG00000234492	359	0.00318946	0.902698	0.000102952	0.0290731	0.064936	-1	0.70195	TH17	eQTL	pvalue	NA	NA
chr22:22017142_22349088	MAPK1	chr22	22017142	22349088	rs9610458	chr22:22205353	1.121		ENSG00000223679	29	0.00932357	0.923494	2.31035e-05	0.00222345	0.064936	0	0	CD4naive	eQTL	pvalue	NA	NA
chr22:22017142_22349088	MAPK1	chr22	22017142	22349088	rs9610458	chr22:22205353	1.121		ENSG00000223679	29	0.00932357	0.923494	2.31035e-05	0.00222345	0.064936	0	0	CD8naive	eQTL	pvalue	NA	NA
chr22:22017142_22349088	MAPK1	chr22	22017142	22349088	rs9610458	chr22:22205353	1.121		ENSG00000223679	29	0.00932357	0.923494	2.31035e-05	0.00222345	0.064936	0	0	monocytes	eQTL	pvalue	NA	NA
chr22:22017142_22349088	MAPK1	chr22	22017142	22349088	rs9610458	chr22:22205353	1.121		ENSG00000223679	29	0.00932357	0.923494	2.31035e-05	0.00222345	0.064936	0	0	TH17	eQTL	pvalue	NA	NA
chr22:22017142_22349088	MAPK1	chr22	22017142	22349088	rs9610458	chr22:22205353	1.121		ENSG00000223679	29	0.00932357	0.923494	2.31035e-05	0.00222345	0.064936	0	0	THSTAR	eQTL	pvalue	NA	NA
chr22:22017142_22349088	MAPK1	chr22	22017142	22349088	rs9610458	chr22:22205353	1.121		ENSG00000223679	29	0.00932357	0.923494	2.31035e-05	0.00222345	0.064936	0	0	CD4stim	eQTL	pvalue	NA	NA
chr22:22017142_22349088	MAPK1	chr22	22017142	22349088	rs9610458	chr22:22205353	1.121		ENSG00000223679	29	0.00932357	0.923494	2.31035e-05	0.00222345	0.064936	0	0	CD8stim	eQTL	pvalue	NA	NA
chr22:22017142_22349088	MAPK1	chr22	22017142	22349088	rs9610458	chr22:22205353	1.121		ENSG00000223679	29	0.00932357	0.923494	2.31035e-05	0.00222345	0.064936	0	0	M2	eQTL	pvalue	NA	NA
chr22:22017142_22349088	MAPK1	chr22	22017142	22349088	rs9610458	chr22:22205353	1.121		ENSG00000223679	29	0.00932357	0.923494	2.31035e-05	0.00222345	0.064936	0	0	TREG_MEM	eQTL	pvalue	NA	NA
chr1:160698276_160925186	SLAMF7	chr1	160698276	160925186	rs983494	chr1:160703965	1.1061	DEDD	ENSG00000158796	387	0.0753028	0.832176	0.00229441	0.0252907	0.0649359	1	0.521964	TREGnaive	eQTL	pvalue	0.869503	2
chr3:121334409_121729409	IQCB1	chr3	121334409	121729409	rs2331964	chr3:121542898	1.1042	KPNA1	ENSG00000114030	876	8.03133e-05	0.874841	5.52677e-06	0.0601374	0.0649356	1	0.513699	CD4stim	eQTL	pvalue	0.993001	1
chr12:9445978_9939813	CLECL1	chr12	9445978	9939813	rs7977720	chr12:9866349	0.903	YBX3	ENSG00000060138	193	7.63823e-05	0.919589	1.28441e-06	0.0153985	0.0649348	-1	0.373057	M2	eQTL	pvalue	0.00662807	6
chr4:108824655_109111753	LEF1	chr4	108824655	109111753	rs9992763	chr4:109058718	0.9139	RNU6-431P	ENSG00000206601	359	0.00318176	0.900521	0.000110651	0.0312521	0.0649342	1	0.78273	TH17	eQTL	pvalue	NA	NA
chr1:92929865_93512762	DIPK1A	chr1	92929865	93512762	rs1415069	chr1:93426869	0.9313	RPAP2	ENSG00000122484	891	3.21772e-10	0.866304	2.55645e-11	0.0687621	0.064934	1	0.444444	Bnaive	eQTL	pvalue	0.00208553	5
chr16:29841225_30438138	TBX6	chr16	29841225	30438138	rs3809627	chr16:30103160	0.9076		ENSG00000260082	311	0.00908675	0.896708	0.000294301	0.0289775	0.0649338	-1	0.221865	TH17	eQTL	pvalue	NA	NA
chr4:87502391_88275366	AFF1	chr4	87502391	88275366	rs2705616	chr4:87862396	0.9207	GAPDHP60	ENSG00000248180	1159	0.0618555	0.771215	0.00757802	0.094418	0.0649335	1	0.439172	TFH	eQTL	pvalue	NA	NA
chr17:34665281_34997201	ZNHIT3	chr17	34665281	34997201	rs4796224	chr17:34842521	0.9181	NA	ENSG00000267479	242	0.0157046	0.897663	0.000374209	0.0213246	0.0649334	1	0.528926	TH17	eQTL	pvalue	NA	NA
chr1:160613956_160649926	CD48	chr1	160613956	160649926	rs6427540	chr1:160634588	1.1225		ENSG00000215840	60	0.426439	0.50252	0.0028336	0.00327421	0.0649332	1	0.666667	M2	eQTL	pvalue	NA	NA
chr11:122467937_122589796	UBASH3B	chr11	122467937	122589796	rs6589939	chr11:122518525	0.9275	HSPA8	ENSG00000109971	267	0.267974	0.638811	0.00837722	0.0199051	0.0649328	1	0.269663	Bnaive	eQTL	pvalue	0.997883	1
chr16:29841225_30438138	TBX6	chr16	29841225	30438138	rs3809627	chr16:30103160	0.9076		ENSG00000259807	275	0.00916299	0.904173	0.000218674	0.0215131	0.0649326	-1	0.407273	monocytes	eQTL	pvalue	NA	NA
chr17:40264534_40782389	STAT3	chr17	40264534	40782389	rs1026916	chr17:40529835	0.8784	GAST	ENSG00000184502	494	7.84583e-09	0.895261	3.4942e-10	0.0398062	0.0649323	1	0.421053	TH17	eQTL	pvalue	0.00317378	9
chr20:52714307_52811728	CYP24A1	chr20	52714307	52811728	rs2585447	chr20:52744437	0.9327	ZNF217	ENSG00000171940	268	6.32365e-05	0.913563	1.48858e-06	0.0214402	0.0649323	-1	0.526119	CD8stim	eQTL	pvalue	0.995448	1
chr6:135591392_136145479	AHI1	chr6	135591392	136145479	rs4896153	chr6:135833463	0.8708	BCLAF1	ENSG00000029363	624	3.44952e-08	0.883192	2.02866e-09	0.0518756	0.0649322	-1	0.538462	CD4stim	eQTL	pvalue	NA	6
chr15:90831146_91201561	ZNF774	chr15	90831146	91201561	rs6496663	chr15:90887584	0.9043	RNU7-111P	ENSG00000252645	929	0.00650768	0.854861	0.000557296	0.0731426	0.0649317	1	0.568353	CD8naive	eQTL	pvalue	NA	NA
chr2:60958287_61741947	PUS10	chr2	60958287	61741947	rs1177228	chr2:61242410	1.1134	RNU6-612P	ENSG00000252718	1064	0.00132185	0.864143	0.000106406	0.069497	0.0649314	0	0	Bnaive	eQTL	pvalue	NA	NA
chr2:60958287_61741947	PUS10	chr2	60958287	61741947	rs1177228	chr2:61242410	1.1134	RN7SL632P	ENSG00000241524	1064	0.00132185	0.864143	0.000106406	0.069497	0.0649314	0	0	Bnaive	eQTL	pvalue	NA	NA
chr2:60958287_61741947	PUS10	chr2	60958287	61741947	rs1177228	chr2:61242410	1.1134		ENSG00000267520	1064	0.00132185	0.864143	0.000106406	0.069497	0.0649314	0	0	Bnaive	eQTL	pvalue	NA	NA
chr2:60958287_61741947	PUS10	chr2	60958287	61741947	rs1177228	chr2:61242410	1.1134	C2orf74	ENSG00000237651	1064	0.00132185	0.864143	0.000106406	0.069497	0.0649314	0	0	Bnaive	eQTL	pvalue	NA	7
chr2:60958287_61741947	PUS10	chr2	60958287	61741947	rs1177228	chr2:61242410	1.1134	NA	ENSG00000266768	1064	0.00132185	0.864143	0.000106406	0.069497	0.0649314	0	0	Bnaive	eQTL	pvalue	NA	NA
chr2:60958287_61741947	PUS10	chr2	60958287	61741947	rs1177228	chr2:61242410	1.1134		ENSG00000271243	1064	0.00132185	0.864143	0.000106406	0.069497	0.0649314	0	0	Bnaive	eQTL	pvalue	NA	NA
chr2:60958287_61741947	PUS10	chr2	60958287	61741947	rs1177228	chr2:61242410	1.1134	RPS29P10	ENSG00000226884	1064	0.00132185	0.864143	0.000106406	0.069497	0.0649314	0	0	Bnaive	eQTL	pvalue	NA	NA
chr2:60958287_61741947	PUS10	chr2	60958287	61741947	rs1177228	chr2:61242410	1.1134	RNU6-1145P	ENSG00000206973	1064	0.00132185	0.864143	0.000106406	0.069497	0.0649314	0	0	Bnaive	eQTL	pvalue	NA	NA
chr2:60958287_61741947	PUS10	chr2	60958287	61741947	rs1177228	chr2:61242410	1.1134	RN7SL361P	ENSG00000242158	1064	0.00132185	0.864143	0.000106406	0.069497	0.0649314	0	0	monocytes	eQTL	pvalue	NA	NA
chr2:60958287_61741947	PUS10	chr2	60958287	61741947	rs1177228	chr2:61242410	1.1134	RNU6-612P	ENSG00000252718	1064	0.00132185	0.864143	0.000106406	0.069497	0.0649314	0	0	monocytes	eQTL	pvalue	NA	NA
chr2:60958287_61741947	PUS10	chr2	60958287	61741947	rs1177228	chr2:61242410	1.1134	RN7SL632P	ENSG00000241524	1064	0.00132185	0.864143	0.000106406	0.069497	0.0649314	0	0	monocytes	eQTL	pvalue	NA	NA
chr2:60958287_61741947	PUS10	chr2	60958287	61741947	rs1177228	chr2:61242410	1.1134		ENSG00000267520	1064	0.00132185	0.864143	0.000106406	0.069497	0.0649314	0	0	monocytes	eQTL	pvalue	NA	NA
chr2:60958287_61741947	PUS10	chr2	60958287	61741947	rs1177228	chr2:61242410	1.1134	C2orf74	ENSG00000237651	1064	0.00132185	0.864143	0.000106406	0.069497	0.0649314	0	0	monocytes	eQTL	pvalue	NA	7
chr2:60958287_61741947	PUS10	chr2	60958287	61741947	rs1177228	chr2:61242410	1.1134	NA	ENSG00000266768	1064	0.00132185	0.864143	0.000106406	0.069497	0.0649314	0	0	monocytes	eQTL	pvalue	NA	NA
chr2:60958287_61741947	PUS10	chr2	60958287	61741947	rs1177228	chr2:61242410	1.1134		ENSG00000271243	1064	0.00132185	0.864143	0.000106406	0.069497	0.0649314	0	0	monocytes	eQTL	pvalue	NA	NA
chr2:60958287_61741947	PUS10	chr2	60958287	61741947	rs1177228	chr2:61242410	1.1134	RPS29P10	ENSG00000226884	1064	0.00132185	0.864143	0.000106406	0.069497	0.0649314	0	0	monocytes	eQTL	pvalue	NA	NA
chr2:60958287_61741947	PUS10	chr2	60958287	61741947	rs1177228	chr2:61242410	1.1134	RNU6-1145P	ENSG00000206973	1064	0.00132185	0.864143	0.000106406	0.069497	0.0649314	0	0	monocytes	eQTL	pvalue	NA	NA
chr2:60958287_61741947	PUS10	chr2	60958287	61741947	rs1177228	chr2:61242410	1.1134		ENSG00000213486	1064	0.00132185	0.864143	0.000106406	0.069497	0.0649314	0	0	monocytes	eQTL	pvalue	NA	NA
chr2:112423188_113109590	MERTK	chr2	112423188	113109590	rs57116599	chr2:112770799	0.8869		ENSG00000227842	997	0.000218182	0.835806	2.58653e-05	0.099019	0.0649314	1	0.587763	TH1	eQTL	pvalue	NA	NA
chr17:34665281_34997201	ZNHIT3	chr17	34665281	34997201	rs4796224	chr17:34842521	0.9181	NA	ENSG00000161573	233	0.0157682	0.901295	0.000310702	0.0176945	0.0649313	-1	0.536481	NK	eQTL	pvalue	NA	8
chr19:10258259_10897760	TYK2	chr19	10258259	10897760	rs34536443	chr19:10463118	1.3037	UBL5	ENSG00000198258	883	0.000100845	0.857398	9.13014e-06	0.0775609	0.0649311	1	0.686297	TFH	eQTL	pvalue	0.0801583	9
chr16:11020235_11325215	CLEC16A	chr16	11020235	11325215	rs6498163	chr16:11213951	0.8293	SOCS1	ENSG00000185338	633	1.19293e-18	0.888452	6.26802e-20	0.0466169	0.0649307	-1	0.582938	CD4naive	eQTL	pvalue	0.541776	6
chr1:160162872_160430469	VANGL2	chr1	160162872	160430469	rs3737798	chr1:160389984	1.0911	TAGLN2	ENSG00000158710	278	0.0424831	0.871409	0.000987452	0.0201896	0.0649306	1	0.485612	CD8naive	eQTL	pvalue	0.00329073	6
chr5:176525029_176837504	RGS14	chr5	176525029	176837504	rs67111717	chr5:176790162	1.1003	DOK3	ENSG00000146094	230	0.0396462	0.878077	0.000752162	0.0165938	0.0649305	1	0.665217	monocytes	eQTL	pvalue	7.27878e-05	5
chr17:73033162_73583027	GRB2	chr17	73033162	73583027	rs9900529	chr17:73335776	1.0994		ENSG00000265342	938	0.0255461	0.834183	0.00224066	0.0731013	0.0649292	-1	0.470149	monocytes	eQTL	pvalue	NA	NA
chr9:100551768_100895720	TRIM14	chr9	100551768	100895720	rs7855251	chr9:100868189	1.1164	CORO2A	ENSG00000106789	421	0.0340725	0.859608	0.00158052	0.0398096	0.0649292	1	0.790974	TH1	eQTL	pvalue	2.57251e-06	6
chr15:90831146_91201561	ZNF774	chr15	90831146	91201561	rs6496663	chr15:90887584	0.9043	SEMA4B	ENSG00000185033	929	0.00646925	0.849813	0.000595745	0.0781932	0.0649291	1	0.646932	THSTAR	eQTL	pvalue	0.001608	3
chr19:45110119_45187302	PVR	chr19	45110119	45187302	rs7260482	chr19:45143942	0.9152	ZNF225	ENSG00000256294	115	0.185285	0.738942	0.00218696	0.00865695	0.0649289	-1	0.373913	M2	eQTL	pvalue	3.36669e-08	7
chr16:11020235_11325215	CLEC16A	chr16	11020235	11325215	rs6498163	chr16:11213951	0.8293	PRM2	ENSG00000122304	633	1.19085e-18	0.886898	6.47697e-20	0.0481731	0.0649287	-1	0.565561	TH17	eQTL	pvalue	0.108047	8
chr1:160698276_160925186	SLAMF7	chr1	160698276	160925186	rs983494	chr1:160703965	1.1061	PFDN2	ENSG00000143256	387	0.0746338	0.824783	0.002964	0.0326904	0.0649283	-1	0.276486	TREG_MEM	eQTL	pvalue	0.219933	4
chr11:65354926_66061233	TSGA10IP	chr11	65354926	66061233	rs531612	chr11:65705432	0.9155	RNASEH2C	ENSG00000172922	949	0.0032843	0.836243	0.000374034	0.0951711	0.0649279	1	0.649104	TREG_MEM	eQTL	pvalue	0.511932	8
chr16:29841225_30438138	TBX6	chr16	29841225	30438138	rs3809627	chr16:30103160	0.9076	ZNF747	ENSG00000169955	311	0.00914541	0.902496	0.000235703	0.023195	0.0649276	1	0.581994	TH17	eQTL	pvalue	2.75423e-05	8
chr1:92652691_93519650	EVI5	chr1	92652691	93519650	rs139504223	chr1:93152635	0.8655	RNA5SP53	ENSG00000212601	887	3.2486e-10	0.874163	2.26596e-11	0.0609095	0.0649276	0	0	Bnaive	eQTL	pvalue	NA	NA
chr17:57475896_58223430	VMP1	chr17	57475896	58223430	rs2150879	chr17:57859210	1.1091	LINC01999	ENSG00000267772	557	2.02736e-05	0.891105	1.0013e-06	0.0439464	0.0649274	-1	0.319569	THSTAR	eQTL	pvalue	NA	10
chr16:11031156_11498745	RMI2	chr16	11031156	11498745	rs34947566	chr16:11412926	1.1412	NA	ENSG00000262222	1299	1.10932e-18	0.826182	1.46295e-19	0.10889	0.0649273	-1	0.470362	NK	eQTL	pvalue	NA	NA
chr17:57475896_58223430	VMP1	chr17	57475896	58223430	rs2150879	chr17:57859210	1.1091		ENSG00000267248	742	1.93721e-05	0.878804	1.24135e-06	0.0562483	0.0649273	-1	0.557951	TH1	eQTL	pvalue	NA	NA
chr5:158670938_158862238	IL12B	chr5	158670938	158862238	rs2546890	chr5:158759900	1.1241	FABP6	ENSG00000170231	261	1.3155e-06	0.908338	3.88111e-08	0.0267337	0.0649271	1	0.45977	monocytes	eQTL	pvalue	0.000205946	9
chr14:69165341_69314956	ZFP36L1	chr14	69165341	69314956	rs12434551	chr14:69253364	1.1095		ENSG00000258520	351	8.34452e-05	0.9077	2.51451e-06	0.0272875	0.0649266	-1	0.643875	M2	eQTL	pvalue	NA	NA
chr16:11020235_11325215	CLEC16A	chr16	11020235	11325215	rs6498163	chr16:11213951	0.8293	TXNDC11	ENSG00000153066	633	1.1834e-18	0.881348	7.22251e-20	0.0537256	0.0649265	-1	0.478673	TH17	eQTL	pvalue	0.00317801	5
chr22:22017142_22349088	MAPK1	chr22	22017142	22349088	rs9610458	chr22:22205353	1.121	RNA5SP493	ENSG00000200985	648	8.92046e-07	0.879283	5.6665e-08	0.0557894	0.0649263	1	0.445988	monocytes	eQTL	pvalue	NA	NA
chr16:11193828_11521191	RMI2	chr16	11193828	11521191	rs146566517	chr16:11353879	0.469		ENSG00000261216	1064	2.23108e-18	0.840032	2.52599e-19	0.0950421	0.0649261	1	0.512218	TH1	eQTL	pvalue	NA	NA
chr12:9445978_9939813	CLECL1	chr12	9445978	9939813	rs7977720	chr12:9866349	0.903	KLRA1P	ENSG00000256667	481	4.61056e-05	0.893386	2.15228e-06	0.0416396	0.0649261	-1	0.390852	CD4stim	eQTL	pvalue	NA	NA
chr17:40264534_40782389	STAT3	chr17	40264534	40782389	rs1026916	chr17:40529835	0.8784	CNP	ENSG00000173786	491	7.86577e-09	0.897537	3.29533e-10	0.037537	0.064926	-1	0.584521	NK	eQTL	pvalue	0.890888	2
chr17:34665281_34997201	ZNHIT3	chr17	34665281	34997201	rs4796224	chr17:34842521	0.9181	NA	ENSG00000267613	243	0.0157145	0.898234	0.000364361	0.0207618	0.0649257	-1	0.72428	TH1	eQTL	pvalue	NA	NA
chr22:22017142_22349088	MAPK1	chr22	22017142	22349088	rs9610458	chr22:22205353	1.121	IGLV3-13	ENSG00000253590	474	9.12124e-07	0.899073	3.65894e-08	0.0360009	0.0649255	-1	0.525316	TREG_MEM	eQTL	pvalue	NA	NA
chr1:92929865_93512762	DIPK1A	chr1	92929865	93512762	rs1415069	chr1:93426869	0.9313		ENSG00000207379	901	3.13568e-10	0.844544	3.36367e-11	0.0905303	0.0649254	-1	0.579356	TH2	eQTL	pvalue	NA	NA
chr17:45312813_45874509	NPEPPS	chr17	45312813	45874509	rs11079784	chr17:45702280	1.1131		ENSG00000257178	356	2.33938e-06	0.907599	7.09819e-08	0.0274736	0.0649252	-1	0.519663	TFH	eQTL	pvalue	NA	NA
chr17:40264534_40782389	STAT3	chr17	40264534	40782389	rs1026916	chr17:40529835	0.8784	KLHL10	ENSG00000161594	494	7.79654e-09	0.889718	3.98026e-10	0.0453566	0.0649251	-1	0.437247	TH1	eQTL	pvalue	0.931028	2
chr2:60958287_61741947	PUS10	chr2	60958287	61741947	rs1177228	chr2:61242410	1.1134	RNU6-612P	ENSG00000252718	1065	0.00131869	0.864118	0.00010621	0.0695324	0.0649249	0	0	TH1	eQTL	pvalue	NA	NA
chr2:60958287_61741947	PUS10	chr2	60958287	61741947	rs1177228	chr2:61242410	1.1134	RN7SL632P	ENSG00000241524	1065	0.00131869	0.864118	0.00010621	0.0695324	0.0649249	0	0	TH1	eQTL	pvalue	NA	NA
chr2:60958287_61741947	PUS10	chr2	60958287	61741947	rs1177228	chr2:61242410	1.1134		ENSG00000267520	1065	0.00131869	0.864118	0.00010621	0.0695324	0.0649249	0	0	TH1	eQTL	pvalue	NA	NA
chr2:60958287_61741947	PUS10	chr2	60958287	61741947	rs1177228	chr2:61242410	1.1134	C2orf74	ENSG00000237651	1065	0.00131869	0.864118	0.00010621	0.0695324	0.0649249	0	0	TH1	eQTL	pvalue	NA	7
chr2:60958287_61741947	PUS10	chr2	60958287	61741947	rs1177228	chr2:61242410	1.1134	NA	ENSG00000266768	1065	0.00131869	0.864118	0.00010621	0.0695324	0.0649249	0	0	TH1	eQTL	pvalue	NA	NA
chr2:60958287_61741947	PUS10	chr2	60958287	61741947	rs1177228	chr2:61242410	1.1134		ENSG00000271243	1065	0.00131869	0.864118	0.00010621	0.0695324	0.0649249	0	0	TH1	eQTL	pvalue	NA	NA
chr2:60958287_61741947	PUS10	chr2	60958287	61741947	rs1177228	chr2:61242410	1.1134	RPS29P10	ENSG00000226884	1065	0.00131869	0.864118	0.00010621	0.0695324	0.0649249	0	0	TH1	eQTL	pvalue	NA	NA
chr2:60958287_61741947	PUS10	chr2	60958287	61741947	rs1177228	chr2:61242410	1.1134	RNU6-1145P	ENSG00000206973	1065	0.00131869	0.864118	0.00010621	0.0695324	0.0649249	0	0	TH1	eQTL	pvalue	NA	NA
chr7:3099256_3199823	CARD11	chr7	3099256	3199823	rs10951042	chr7:3139417	1.0817	SNX8	ENSG00000106266	238	0.182935	0.73255	0.00392753	0.0156626	0.0649249	1	0.731092	TREG_MEM	eQTL	pvalue	0.165171	3
chr1:160698276_160925186	SLAMF7	chr1	160698276	160925186	rs983494	chr1:160703965	1.1061	NECTIN4	ENSG00000143217	390	0.0752157	0.831574	0.00235161	0.0259341	0.0649247	1	0.438462	TH1	eQTL	pvalue	NA	2
chr17:40264534_40782389	STAT3	chr17	40264534	40782389	rs1026916	chr17:40529835	0.8784	HSD17B1-AS1	ENSG00000266962	494	7.85744e-09	0.896586	3.37877e-10	0.0384891	0.0649247	-1	0.603239	TH17	eQTL	pvalue	NA	NA
chr5:141414305_141597351	NDFIP1	chr5	141414305	141597351	rs249677	chr5:141539339	0.9256	PCDHB15	ENSG00000113248	379	0.139493	0.763205	0.00501326	0.0273639	0.0649244	1	0.340369	TH2	eQTL	pvalue	0.00680082	8
chr12:57855180_58473351	OS9	chr12	57855180	58473351	rs701006	chr12:58106836	1.1206	KIF5A	ENSG00000155980	762	1.82119e-06	0.876127	1.22666e-07	0.0589465	0.0649241	1	0.400262	TFH	eQTL	pvalue	0.99998	1
chr19:10258259_10897760	TYK2	chr19	10258259	10897760	rs34536443	chr19:10463118	1.3037	NA	ENSG00000266352	883	0.000101658	0.864313	8.31769e-06	0.0706533	0.064924	1	0.363533	CD8stim	eQTL	pvalue	NA	NA
chr10:94171083_94501355	HHEX	chr10	94171083	94501355	rs1112718	chr10:94479107	1.1114	RN7SL644P	ENSG00000264313	493	8.11786e-05	0.895833	3.55429e-06	0.0391578	0.064924	-1	0.425963	TH1	eQTL	pvalue	NA	NA
chr16:11020235_11325362	CLEC16A	chr16	11020235	11325362	rs2286974	chr16:11114512	0.8477	PRM2	ENSG00000122304	634	1.19076e-18	0.886832	6.48644e-20	0.0482436	0.0649239	-1	0.564669	TH17	eQTL	pvalue	0.108047	8
chr17:40264534_40782389	STAT3	chr17	40264534	40782389	rs1026916	chr17:40529835	0.8784	RETREG3	ENSG00000141699	494	7.31722e-09	0.834943	8.78106e-10	0.100133	0.0649239	1	0.315789	TH2	eQTL	pvalue	NA	3
chr17:40264534_40782389	STAT3	chr17	40264534	40782389	rs1026916	chr17:40529835	0.8784	RPL27	ENSG00000131469	491	7.84552e-09	0.895226	3.49811e-10	0.0398508	0.0649233	-1	0.441955	NK	eQTL	pvalue	0.822385	3
chr2:60958287_61741947	PUS10	chr2	60958287	61741947	rs1177228	chr2:61242410	1.1134	RNU6-612P	ENSG00000252718	1065	0.00131866	0.864093	0.00010625	0.0695591	0.0649231	0	0	CD4naive	eQTL	pvalue	NA	NA
chr2:60958287_61741947	PUS10	chr2	60958287	61741947	rs1177228	chr2:61242410	1.1134		ENSG00000267520	1065	0.00131866	0.864093	0.00010625	0.0695591	0.0649231	0	0	CD4naive	eQTL	pvalue	NA	NA
chr2:60958287_61741947	PUS10	chr2	60958287	61741947	rs1177228	chr2:61242410	1.1134	NA	ENSG00000266768	1065	0.00131866	0.864093	0.00010625	0.0695591	0.0649231	0	0	CD4naive	eQTL	pvalue	NA	NA
chr2:60958287_61741947	PUS10	chr2	60958287	61741947	rs1177228	chr2:61242410	1.1134		ENSG00000271243	1065	0.00131866	0.864093	0.00010625	0.0695591	0.0649231	0	0	CD4naive	eQTL	pvalue	NA	NA
chr2:60958287_61741947	PUS10	chr2	60958287	61741947	rs1177228	chr2:61242410	1.1134	RPS29P10	ENSG00000226884	1065	0.00131866	0.864093	0.00010625	0.0695591	0.0649231	0	0	CD4naive	eQTL	pvalue	NA	NA
chr2:60958287_61741947	PUS10	chr2	60958287	61741947	rs1177228	chr2:61242410	1.1134	RNU6-1145P	ENSG00000206973	1065	0.00131866	0.864093	0.00010625	0.0695591	0.0649231	0	0	CD4naive	eQTL	pvalue	NA	NA
chr2:60958287_61741947	PUS10	chr2	60958287	61741947	rs1177228	chr2:61242410	1.1134	RNU6-612P	ENSG00000252718	1065	0.00131866	0.864093	0.00010625	0.0695591	0.0649231	0	0	CD8naive	eQTL	pvalue	NA	NA
chr2:60958287_61741947	PUS10	chr2	60958287	61741947	rs1177228	chr2:61242410	1.1134	RN7SL632P	ENSG00000241524	1065	0.00131866	0.864093	0.00010625	0.0695591	0.0649231	0	0	CD8naive	eQTL	pvalue	NA	NA
chr2:60958287_61741947	PUS10	chr2	60958287	61741947	rs1177228	chr2:61242410	1.1134		ENSG00000267520	1065	0.00131866	0.864093	0.00010625	0.0695591	0.0649231	0	0	CD8naive	eQTL	pvalue	NA	NA
chr2:60958287_61741947	PUS10	chr2	60958287	61741947	rs1177228	chr2:61242410	1.1134	C2orf74	ENSG00000237651	1065	0.00131866	0.864093	0.00010625	0.0695591	0.0649231	0	0	CD8naive	eQTL	pvalue	NA	7
chr2:60958287_61741947	PUS10	chr2	60958287	61741947	rs1177228	chr2:61242410	1.1134	NA	ENSG00000266768	1065	0.00131866	0.864093	0.00010625	0.0695591	0.0649231	0	0	CD8naive	eQTL	pvalue	NA	NA
chr2:60958287_61741947	PUS10	chr2	60958287	61741947	rs1177228	chr2:61242410	1.1134		ENSG00000271243	1065	0.00131866	0.864093	0.00010625	0.0695591	0.0649231	0	0	CD8naive	eQTL	pvalue	NA	NA
chr2:60958287_61741947	PUS10	chr2	60958287	61741947	rs1177228	chr2:61242410	1.1134	RPS29P10	ENSG00000226884	1065	0.00131866	0.864093	0.00010625	0.0695591	0.0649231	0	0	CD8naive	eQTL	pvalue	NA	NA
chr2:60958287_61741947	PUS10	chr2	60958287	61741947	rs1177228	chr2:61242410	1.1134	RNU6-1145P	ENSG00000206973	1065	0.00131866	0.864093	0.00010625	0.0695591	0.0649231	0	0	CD8naive	eQTL	pvalue	NA	NA
chr2:60958287_61741947	PUS10	chr2	60958287	61741947	rs1177228	chr2:61242410	1.1134	RN7SL361P	ENSG00000242158	1065	0.00131866	0.864093	0.00010625	0.0695591	0.0649231	0	0	TH17	eQTL	pvalue	NA	NA
chr2:60958287_61741947	PUS10	chr2	60958287	61741947	rs1177228	chr2:61242410	1.1134	RNU6-612P	ENSG00000252718	1065	0.00131866	0.864093	0.00010625	0.0695591	0.0649231	0	0	TH17	eQTL	pvalue	NA	NA
chr2:60958287_61741947	PUS10	chr2	60958287	61741947	rs1177228	chr2:61242410	1.1134	RN7SL632P	ENSG00000241524	1065	0.00131866	0.864093	0.00010625	0.0695591	0.0649231	0	0	TH17	eQTL	pvalue	NA	NA
chr2:60958287_61741947	PUS10	chr2	60958287	61741947	rs1177228	chr2:61242410	1.1134		ENSG00000267520	1065	0.00131866	0.864093	0.00010625	0.0695591	0.0649231	0	0	TH17	eQTL	pvalue	NA	NA
chr2:60958287_61741947	PUS10	chr2	60958287	61741947	rs1177228	chr2:61242410	1.1134	C2orf74	ENSG00000237651	1065	0.00131866	0.864093	0.00010625	0.0695591	0.0649231	0	0	TH17	eQTL	pvalue	NA	7
chr2:60958287_61741947	PUS10	chr2	60958287	61741947	rs1177228	chr2:61242410	1.1134	NA	ENSG00000266768	1065	0.00131866	0.864093	0.00010625	0.0695591	0.0649231	0	0	TH17	eQTL	pvalue	NA	NA
chr2:60958287_61741947	PUS10	chr2	60958287	61741947	rs1177228	chr2:61242410	1.1134		ENSG00000271243	1065	0.00131866	0.864093	0.00010625	0.0695591	0.0649231	0	0	TH17	eQTL	pvalue	NA	NA
chr2:60958287_61741947	PUS10	chr2	60958287	61741947	rs1177228	chr2:61242410	1.1134	RPS29P10	ENSG00000226884	1065	0.00131866	0.864093	0.00010625	0.0695591	0.0649231	0	0	TH17	eQTL	pvalue	NA	NA
chr2:60958287_61741947	PUS10	chr2	60958287	61741947	rs1177228	chr2:61242410	1.1134	RNU6-1145P	ENSG00000206973	1065	0.00131866	0.864093	0.00010625	0.0695591	0.0649231	0	0	TH17	eQTL	pvalue	NA	NA
chr2:60958287_61741947	PUS10	chr2	60958287	61741947	rs1177228	chr2:61242410	1.1134	RN7SL361P	ENSG00000242158	1065	0.00131866	0.864093	0.00010625	0.0695591	0.0649231	0	0	THSTAR	eQTL	pvalue	NA	NA
chr2:60958287_61741947	PUS10	chr2	60958287	61741947	rs1177228	chr2:61242410	1.1134	RNU6-612P	ENSG00000252718	1065	0.00131866	0.864093	0.00010625	0.0695591	0.0649231	0	0	THSTAR	eQTL	pvalue	NA	NA
chr2:60958287_61741947	PUS10	chr2	60958287	61741947	rs1177228	chr2:61242410	1.1134	RN7SL632P	ENSG00000241524	1065	0.00131866	0.864093	0.00010625	0.0695591	0.0649231	0	0	THSTAR	eQTL	pvalue	NA	NA
chr2:60958287_61741947	PUS10	chr2	60958287	61741947	rs1177228	chr2:61242410	1.1134		ENSG00000267520	1065	0.00131866	0.864093	0.00010625	0.0695591	0.0649231	0	0	THSTAR	eQTL	pvalue	NA	NA
chr2:60958287_61741947	PUS10	chr2	60958287	61741947	rs1177228	chr2:61242410	1.1134	RNA5SP95	ENSG00000222251	1065	0.00131866	0.864093	0.00010625	0.0695591	0.0649231	0	0	THSTAR	eQTL	pvalue	NA	NA
chr2:60958287_61741947	PUS10	chr2	60958287	61741947	rs1177228	chr2:61242410	1.1134	C2orf74	ENSG00000237651	1065	0.00131866	0.864093	0.00010625	0.0695591	0.0649231	0	0	THSTAR	eQTL	pvalue	NA	7
chr2:60958287_61741947	PUS10	chr2	60958287	61741947	rs1177228	chr2:61242410	1.1134	NA	ENSG00000266768	1065	0.00131866	0.864093	0.00010625	0.0695591	0.0649231	0	0	THSTAR	eQTL	pvalue	NA	NA
chr2:60958287_61741947	PUS10	chr2	60958287	61741947	rs1177228	chr2:61242410	1.1134		ENSG00000271243	1065	0.00131866	0.864093	0.00010625	0.0695591	0.0649231	0	0	THSTAR	eQTL	pvalue	NA	NA
chr2:60958287_61741947	PUS10	chr2	60958287	61741947	rs1177228	chr2:61242410	1.1134	RPS29P10	ENSG00000226884	1065	0.00131866	0.864093	0.00010625	0.0695591	0.0649231	0	0	THSTAR	eQTL	pvalue	NA	NA
chr2:60958287_61741947	PUS10	chr2	60958287	61741947	rs1177228	chr2:61242410	1.1134	RNU6-1145P	ENSG00000206973	1065	0.00131866	0.864093	0.00010625	0.0695591	0.0649231	0	0	THSTAR	eQTL	pvalue	NA	NA
chr2:60958287_61741947	PUS10	chr2	60958287	61741947	rs1177228	chr2:61242410	1.1134	RNU6-612P	ENSG00000252718	1065	0.00131866	0.864093	0.00010625	0.0695591	0.0649231	0	0	TH2	eQTL	pvalue	NA	NA
chr2:60958287_61741947	PUS10	chr2	60958287	61741947	rs1177228	chr2:61242410	1.1134	RN7SL632P	ENSG00000241524	1065	0.00131866	0.864093	0.00010625	0.0695591	0.0649231	0	0	TH2	eQTL	pvalue	NA	NA
chr2:60958287_61741947	PUS10	chr2	60958287	61741947	rs1177228	chr2:61242410	1.1134		ENSG00000267520	1065	0.00131866	0.864093	0.00010625	0.0695591	0.0649231	0	0	TH2	eQTL	pvalue	NA	NA
chr2:60958287_61741947	PUS10	chr2	60958287	61741947	rs1177228	chr2:61242410	1.1134	C2orf74	ENSG00000237651	1065	0.00131866	0.864093	0.00010625	0.0695591	0.0649231	0	0	TH2	eQTL	pvalue	NA	7
chr2:60958287_61741947	PUS10	chr2	60958287	61741947	rs1177228	chr2:61242410	1.1134	NA	ENSG00000266768	1065	0.00131866	0.864093	0.00010625	0.0695591	0.0649231	0	0	TH2	eQTL	pvalue	NA	NA
chr2:60958287_61741947	PUS10	chr2	60958287	61741947	rs1177228	chr2:61242410	1.1134	RPS29P10	ENSG00000226884	1065	0.00131866	0.864093	0.00010625	0.0695591	0.0649231	0	0	TH2	eQTL	pvalue	NA	NA
chr2:60958287_61741947	PUS10	chr2	60958287	61741947	rs1177228	chr2:61242410	1.1134	RNU6-1145P	ENSG00000206973	1065	0.00131866	0.864093	0.00010625	0.0695591	0.0649231	0	0	TH2	eQTL	pvalue	NA	NA
chr2:60958287_61741947	PUS10	chr2	60958287	61741947	rs1177228	chr2:61242410	1.1134	RN7SL361P	ENSG00000242158	1065	0.00131866	0.864093	0.00010625	0.0695591	0.0649231	0	0	TREGnaive	eQTL	pvalue	NA	NA
chr2:60958287_61741947	PUS10	chr2	60958287	61741947	rs1177228	chr2:61242410	1.1134	RNU6-612P	ENSG00000252718	1065	0.00131866	0.864093	0.00010625	0.0695591	0.0649231	0	0	TREGnaive	eQTL	pvalue	NA	NA
chr2:60958287_61741947	PUS10	chr2	60958287	61741947	rs1177228	chr2:61242410	1.1134	RN7SL632P	ENSG00000241524	1065	0.00131866	0.864093	0.00010625	0.0695591	0.0649231	0	0	TREGnaive	eQTL	pvalue	NA	NA
chr2:60958287_61741947	PUS10	chr2	60958287	61741947	rs1177228	chr2:61242410	1.1134		ENSG00000267520	1065	0.00131866	0.864093	0.00010625	0.0695591	0.0649231	0	0	TREGnaive	eQTL	pvalue	NA	NA
chr2:60958287_61741947	PUS10	chr2	60958287	61741947	rs1177228	chr2:61242410	1.1134	RNA5SP95	ENSG00000222251	1065	0.00131866	0.864093	0.00010625	0.0695591	0.0649231	0	0	TREGnaive	eQTL	pvalue	NA	NA
chr2:60958287_61741947	PUS10	chr2	60958287	61741947	rs1177228	chr2:61242410	1.1134	C2orf74	ENSG00000237651	1065	0.00131866	0.864093	0.00010625	0.0695591	0.0649231	0	0	TREGnaive	eQTL	pvalue	NA	7
chr2:60958287_61741947	PUS10	chr2	60958287	61741947	rs1177228	chr2:61242410	1.1134	NA	ENSG00000266768	1065	0.00131866	0.864093	0.00010625	0.0695591	0.0649231	0	0	TREGnaive	eQTL	pvalue	NA	NA
chr2:60958287_61741947	PUS10	chr2	60958287	61741947	rs1177228	chr2:61242410	1.1134		ENSG00000271243	1065	0.00131866	0.864093	0.00010625	0.0695591	0.0649231	0	0	TREGnaive	eQTL	pvalue	NA	NA
chr2:60958287_61741947	PUS10	chr2	60958287	61741947	rs1177228	chr2:61242410	1.1134	RPS29P10	ENSG00000226884	1065	0.00131866	0.864093	0.00010625	0.0695591	0.0649231	0	0	TREGnaive	eQTL	pvalue	NA	NA
chr2:60958287_61741947	PUS10	chr2	60958287	61741947	rs1177228	chr2:61242410	1.1134	RNU6-1145P	ENSG00000206973	1065	0.00131866	0.864093	0.00010625	0.0695591	0.0649231	0	0	TREGnaive	eQTL	pvalue	NA	NA
chr2:60958287_61741947	PUS10	chr2	60958287	61741947	rs1177228	chr2:61242410	1.1134	RNU6-612P	ENSG00000252718	1065	0.00131866	0.864093	0.00010625	0.0695591	0.0649231	0	0	TFH	eQTL	pvalue	NA	NA
chr2:60958287_61741947	PUS10	chr2	60958287	61741947	rs1177228	chr2:61242410	1.1134		ENSG00000267520	1065	0.00131866	0.864093	0.00010625	0.0695591	0.0649231	0	0	TFH	eQTL	pvalue	NA	NA
chr2:60958287_61741947	PUS10	chr2	60958287	61741947	rs1177228	chr2:61242410	1.1134	C2orf74	ENSG00000237651	1065	0.00131866	0.864093	0.00010625	0.0695591	0.0649231	0	0	TFH	eQTL	pvalue	NA	7
chr2:60958287_61741947	PUS10	chr2	60958287	61741947	rs1177228	chr2:61242410	1.1134	NA	ENSG00000266768	1065	0.00131866	0.864093	0.00010625	0.0695591	0.0649231	0	0	TFH	eQTL	pvalue	NA	NA
chr2:60958287_61741947	PUS10	chr2	60958287	61741947	rs1177228	chr2:61242410	1.1134		ENSG00000271243	1065	0.00131866	0.864093	0.00010625	0.0695591	0.0649231	0	0	TFH	eQTL	pvalue	NA	NA
chr2:60958287_61741947	PUS10	chr2	60958287	61741947	rs1177228	chr2:61242410	1.1134	RPS29P10	ENSG00000226884	1065	0.00131866	0.864093	0.00010625	0.0695591	0.0649231	0	0	TFH	eQTL	pvalue	NA	NA
chr2:60958287_61741947	PUS10	chr2	60958287	61741947	rs1177228	chr2:61242410	1.1134	RNU6-1145P	ENSG00000206973	1065	0.00131866	0.864093	0.00010625	0.0695591	0.0649231	0	0	TFH	eQTL	pvalue	NA	NA
chr2:60958287_61741947	PUS10	chr2	60958287	61741947	rs1177228	chr2:61242410	1.1134	RNU6-612P	ENSG00000252718	1065	0.00131866	0.864093	0.00010625	0.0695591	0.0649231	0	0	TREG_MEM	eQTL	pvalue	NA	NA
chr2:60958287_61741947	PUS10	chr2	60958287	61741947	rs1177228	chr2:61242410	1.1134	RN7SL632P	ENSG00000241524	1065	0.00131866	0.864093	0.00010625	0.0695591	0.0649231	0	0	TREG_MEM	eQTL	pvalue	NA	NA
chr2:60958287_61741947	PUS10	chr2	60958287	61741947	rs1177228	chr2:61242410	1.1134		ENSG00000267520	1065	0.00131866	0.864093	0.00010625	0.0695591	0.0649231	0	0	TREG_MEM	eQTL	pvalue	NA	NA
chr2:60958287_61741947	PUS10	chr2	60958287	61741947	rs1177228	chr2:61242410	1.1134	NA	ENSG00000266768	1065	0.00131866	0.864093	0.00010625	0.0695591	0.0649231	0	0	TREG_MEM	eQTL	pvalue	NA	NA
chr2:60958287_61741947	PUS10	chr2	60958287	61741947	rs1177228	chr2:61242410	1.1134		ENSG00000271243	1065	0.00131866	0.864093	0.00010625	0.0695591	0.0649231	0	0	TREG_MEM	eQTL	pvalue	NA	NA
chr2:60958287_61741947	PUS10	chr2	60958287	61741947	rs1177228	chr2:61242410	1.1134	RPS29P10	ENSG00000226884	1065	0.00131866	0.864093	0.00010625	0.0695591	0.0649231	0	0	TREG_MEM	eQTL	pvalue	NA	NA
chr2:60958287_61741947	PUS10	chr2	60958287	61741947	rs1177228	chr2:61242410	1.1134	RNU6-1145P	ENSG00000206973	1065	0.00131866	0.864093	0.00010625	0.0695591	0.0649231	0	0	TREG_MEM	eQTL	pvalue	NA	NA
chr15:90831146_91201561	ZNF774	chr15	90831146	91201561	rs6496663	chr15:90887584	0.9043		ENSG00000271396	929	0.00653385	0.858299	0.000531197	0.0697141	0.0649221	-1	0.307858	CD4naive	eQTL	pvalue	NA	NA
chr2:60958287_61741947	PUS10	chr2	60958287	61741947	rs1177228	chr2:61242410	1.1134	RN7SL361P	ENSG00000242158	1066	0.00132166	0.864018	0.000106612	0.0696315	0.064922	0	0	M2	eQTL	pvalue	NA	NA
chr2:60958287_61741947	PUS10	chr2	60958287	61741947	rs1177228	chr2:61242410	1.1134	RNU6-612P	ENSG00000252718	1066	0.00132166	0.864018	0.000106612	0.0696315	0.064922	0	0	M2	eQTL	pvalue	NA	NA
chr2:60958287_61741947	PUS10	chr2	60958287	61741947	rs1177228	chr2:61242410	1.1134	RN7SL632P	ENSG00000241524	1066	0.00132166	0.864018	0.000106612	0.0696315	0.064922	0	0	M2	eQTL	pvalue	NA	NA
chr2:60958287_61741947	PUS10	chr2	60958287	61741947	rs1177228	chr2:61242410	1.1134		ENSG00000267520	1066	0.00132166	0.864018	0.000106612	0.0696315	0.064922	0	0	M2	eQTL	pvalue	NA	NA
chr2:60958287_61741947	PUS10	chr2	60958287	61741947	rs1177228	chr2:61242410	1.1134	C2orf74	ENSG00000237651	1066	0.00132166	0.864018	0.000106612	0.0696315	0.064922	0	0	M2	eQTL	pvalue	NA	7
chr2:60958287_61741947	PUS10	chr2	60958287	61741947	rs1177228	chr2:61242410	1.1134	NA	ENSG00000266768	1066	0.00132166	0.864018	0.000106612	0.0696315	0.064922	0	0	M2	eQTL	pvalue	NA	NA
chr2:60958287_61741947	PUS10	chr2	60958287	61741947	rs1177228	chr2:61242410	1.1134		ENSG00000271243	1066	0.00132166	0.864018	0.000106612	0.0696315	0.064922	0	0	M2	eQTL	pvalue	NA	NA
chr2:60958287_61741947	PUS10	chr2	60958287	61741947	rs1177228	chr2:61242410	1.1134	RPS29P10	ENSG00000226884	1066	0.00132166	0.864018	0.000106612	0.0696315	0.064922	0	0	M2	eQTL	pvalue	NA	NA
chr2:60958287_61741947	PUS10	chr2	60958287	61741947	rs1177228	chr2:61242410	1.1134	RNU6-1145P	ENSG00000206973	1066	0.00132166	0.864018	0.000106612	0.0696315	0.064922	0	0	M2	eQTL	pvalue	NA	NA
chr16:11020235_11325362	CLEC16A	chr16	11020235	11325362	rs2286974	chr16:11114512	0.8477	TXNDC11	ENSG00000153066	634	1.18329e-18	0.881273	7.23336e-20	0.0538064	0.064921	-1	0.477918	TH17	eQTL	pvalue	0.00317801	5
chr7:49883749_50304782	SPATA48	chr7	49883749	50304782	rs10230723	chr7:50239880	1.1073		ENSG00000201133	486	0.0682829	0.833785	0.00250376	0.0305079	0.0649205	0	0	Bnaive	eQTL	pvalue	NA	NA
chr7:49883749_50304782	SPATA48	chr7	49883749	50304782	rs10230723	chr7:50239880	1.1073		ENSG00000201133	486	0.0682829	0.833785	0.00250376	0.0305079	0.0649205	0	0	monocytes	eQTL	pvalue	NA	NA
chr7:49883749_50304782	SPATA48	chr7	49883749	50304782	rs10230723	chr7:50239880	1.1073		ENSG00000201133	486	0.0682829	0.833785	0.00250376	0.0305079	0.0649205	0	0	M2	eQTL	pvalue	NA	NA
chr17:57475896_58223430	VMP1	chr17	57475896	58223430	rs2150879	chr17:57859210	1.1091	VMP1	ENSG00000062716	738	1.97697e-05	0.868959	1.50531e-06	0.0660996	0.0649202	1	0.45935	NK	eQTL	pvalue	0.930656	2
chr16:11020235_11325362	CLEC16A	chr16	11020235	11325362	rs2286974	chr16:11114512	0.8477	SOCS1	ENSG00000185338	634	1.19274e-18	0.888308	6.2888e-20	0.0467717	0.0649201	-1	0.582019	CD4naive	eQTL	pvalue	0.541776	6
chr14:103015542_103459588	TRAF3	chr14	103015542	103459588	rs12588969	chr14:103230758	0.9148	MOK	ENSG00000080823	438	0.000242639	0.89154	1.17983e-05	0.043286	0.0649198	-1	0.424658	monocytes	eQTL	pvalue	5.96438e-17	9
chr16:29841225_30438138	TBX6	chr16	29841225	30438138	rs3809627	chr16:30103160	0.9076	HIRIP3	ENSG00000149929	310	0.00910437	0.898428	0.000277012	0.0272709	0.0649193	-1	0.419355	Bnaive	eQTL	pvalue	0.0190028	5
chr17:45312813_45874509	NPEPPS	chr17	45312813	45874509	rs11079784	chr17:45702280	1.1131		ENSG00000239291	1146	1.41636e-06	0.829092	1.81172e-07	0.105987	0.0649189	1	0.602967	TH2	eQTL	pvalue	NA	NA
chr11:65354926_66061233	TSGA10IP	chr11	65354926	66061233	rs531612	chr11:65705432	0.9155		ENSG00000255557	953	0.00322933	0.824859	0.000417497	0.106575	0.0649185	1	0.462749	TH1	eQTL	pvalue	NA	NA
chr14:69165341_69314956	ZFP36L1	chr14	69165341	69314956	rs12434551	chr14:69253364	1.1095	DDX18P1	ENSG00000259165	334	8.31559e-05	0.904553	2.80457e-06	0.0304427	0.0649183	1	0.398204	NK	eQTL	pvalue	NA	NA
chr1:92929865_93512762	DIPK1A	chr1	92929865	93512762	rs1415069	chr1:93426869	0.9313	CCDC18	ENSG00000122483	891	3.23014e-10	0.869648	2.43283e-11	0.0654339	0.0649182	-1	0.767677	Bnaive	eQTL	pvalue	NA	6
chr19:47540310_47753426	SAE1	chr19	47540310	47753426	rs11083862	chr19:47638539	1.106	LIG1	ENSG00000105486	19	0.196436	0.737245	0.000308396	0.00109252	0.0649181	-1	0.157895	Bnaive	eQTL	pvalue	0.0177051	3
chr6:159323833_159522796	TAGAP	chr6	159323833	159522796	rs1738074	chr6:159465977	0.8925	AMZ2P2	ENSG00000219249	441	3.60292e-06	0.897148	1.52586e-07	0.03793	0.0649179	-1	0.251701	TH2	eQTL	pvalue	NA	NA
chr5:35728440_36153781	IL7R	chr5	35728440	36153781	rs10063294	chr5:35877505	0.9057	AGXT2	ENSG00000113492	657	7.64527e-05	0.874777	5.26902e-06	0.0602236	0.0649175	-1	0.589041	CD4stim	eQTL	pvalue	4.66555e-15	9
chr5:158670938_158862238	IL12B	chr5	158670938	158862238	rs2546890	chr5:158759900	1.1241		ENSG00000254373	242	1.3182e-06	0.9102	3.61282e-08	0.0248812	0.0649174	-1	0.330579	TREG_MEM	eQTL	pvalue	NA	NA
chr22:22017142_22349088	MAPK1	chr22	22017142	22349088	rs9610458	chr22:22205353	1.121	MIR301B	ENSG00000212102	648	8.95949e-07	0.883131	5.27711e-08	0.0519512	0.0649173	-1	0.546296	Bnaive	eQTL	pvalue	NA	NA
chr16:29841225_30438138	TBX6	chr16	29841225	30438138	rs3809627	chr16:30103160	0.9076		ENSG00000257691	310	0.00913734	0.901683	0.000244054	0.0240186	0.0649172	1	0.13871	NK	eQTL	pvalue	NA	NA
chr10:6038478_6185310	IL2RA	chr10	6038478	6185310	rs11256593	chr10:6117322	1.2048	AKR1C4	ENSG00000198610	389	1.29026e-20	0.902309	4.69587e-22	0.0327743	0.0649171	-1	0.398458	CD4naive	eQTL	pvalue	1.68468e-10	9
chr17:45312813_45874509	NPEPPS	chr17	45312813	45874509	rs11079784	chr17:45702280	1.1131	HOXB9	ENSG00000170689	305	5.66958e-06	0.908679	1.65118e-07	0.0263989	0.0649167	-1	0.259016	CD4naive	eQTL	pvalue	0.101637	5
chr1:160698276_160925186	SLAMF7	chr1	160698276	160925186	rs983494	chr1:160703965	1.1061	TAGLN2	ENSG00000158710	354	0.0750727	0.826303	0.00281287	0.0308955	0.0649165	-1	0.370056	CD4stim	eQTL	pvalue	0.00329073	6
chr22:22017142_22349088	MAPK1	chr22	22017142	22349088	rs9610458	chr22:22205353	1.121	GGTLC2	ENSG00000100121	648	8.97944e-07	0.885098	5.07764e-08	0.0499851	0.0649162	1	0.584877	Bnaive	eQTL	pvalue	0.000421522	9
chr11:65354926_66061233	TSGA10IP	chr11	65354926	66061233	rs531612	chr11:65705432	0.9155		ENSG00000255517	948	0.00337682	0.8598	0.00028156	0.0716255	0.0649161	1	0.511603	THSTAR	eQTL	pvalue	NA	NA
chr6:135591392_136145479	AHI1	chr6	135591392	136145479	rs4896153	chr6:135833463	0.8708	RN7SKP299	ENSG00000271765	440	2.24214e-07	0.902884	8.01221e-09	0.0321994	0.064916	0	0	CD8naive	eQTL	pvalue	NA	NA
chr6:135591392_136145479	AHI1	chr6	135591392	136145479	rs4896153	chr6:135833463	0.8708	RN7SKP299	ENSG00000271765	440	2.24214e-07	0.902884	8.01221e-09	0.0321994	0.064916	0	0	CD8stim	eQTL	pvalue	NA	NA
chr1:92929865_93512762	DIPK1A	chr1	92929865	93512762	rs1415069	chr1:93426869	0.9313	LPCAT2BP	ENSG00000233228	891	3.24619e-10	0.873968	2.27243e-11	0.0611156	0.064916	0	0	Bnaive	eQTL	pvalue	NA	NA
chr1:92929865_93512762	DIPK1A	chr1	92929865	93512762	rs1415069	chr1:93426869	0.9313		ENSG00000226773	891	3.24619e-10	0.873968	2.27243e-11	0.0611156	0.064916	0	0	Bnaive	eQTL	pvalue	NA	NA
chr1:92929865_93512762	DIPK1A	chr1	92929865	93512762	rs1415069	chr1:93426869	0.9313	NA	ENSG00000265543	891	3.24619e-10	0.873968	2.27243e-11	0.0611156	0.064916	0	0	Bnaive	eQTL	pvalue	NA	NA
chr1:92929865_93512762	DIPK1A	chr1	92929865	93512762	rs1415069	chr1:93426869	0.9313	RN7SL824P	ENSG00000242764	891	3.24619e-10	0.873968	2.27243e-11	0.0611156	0.064916	0	0	Bnaive	eQTL	pvalue	NA	NA
chr1:92929865_93512762	DIPK1A	chr1	92929865	93512762	rs1415069	chr1:93426869	0.9313	SNORD21	ENSG00000206680	891	3.24619e-10	0.873968	2.27243e-11	0.0611156	0.064916	0	0	Bnaive	eQTL	pvalue	NA	NA
chr1:92929865_93512762	DIPK1A	chr1	92929865	93512762	rs1415069	chr1:93426869	0.9313	NA	ENSG00000238787	891	3.24619e-10	0.873968	2.27243e-11	0.0611156	0.064916	0	0	Bnaive	eQTL	pvalue	NA	NA
chr1:92929865_93512762	DIPK1A	chr1	92929865	93512762	rs1415069	chr1:93426869	0.9313	RNU6-210P	ENSG00000252752	891	3.24619e-10	0.873968	2.27243e-11	0.0611156	0.064916	0	0	Bnaive	eQTL	pvalue	NA	NA
chr1:92929865_93512762	DIPK1A	chr1	92929865	93512762	rs1415069	chr1:93426869	0.9313	RN7SKP123	ENSG00000222664	891	3.24619e-10	0.873968	2.27243e-11	0.0611156	0.064916	0	0	Bnaive	eQTL	pvalue	NA	NA
chr1:92929865_93512762	DIPK1A	chr1	92929865	93512762	rs1415069	chr1:93426869	0.9313		ENSG00000251837	891	3.24619e-10	0.873968	2.27243e-11	0.0611156	0.064916	0	0	Bnaive	eQTL	pvalue	NA	NA
chr1:92929865_93512762	DIPK1A	chr1	92929865	93512762	rs1415069	chr1:93426869	0.9313	LPCAT2BP	ENSG00000233228	891	3.24619e-10	0.873968	2.27243e-11	0.0611156	0.064916	0	0	monocytes	eQTL	pvalue	NA	NA
chr1:92929865_93512762	DIPK1A	chr1	92929865	93512762	rs1415069	chr1:93426869	0.9313		ENSG00000226773	891	3.24619e-10	0.873968	2.27243e-11	0.0611156	0.064916	0	0	monocytes	eQTL	pvalue	NA	NA
chr1:92929865_93512762	DIPK1A	chr1	92929865	93512762	rs1415069	chr1:93426869	0.9313	NA	ENSG00000265543	891	3.24619e-10	0.873968	2.27243e-11	0.0611156	0.064916	0	0	monocytes	eQTL	pvalue	NA	NA
chr1:92929865_93512762	DIPK1A	chr1	92929865	93512762	rs1415069	chr1:93426869	0.9313	RN7SL824P	ENSG00000242764	891	3.24619e-10	0.873968	2.27243e-11	0.0611156	0.064916	0	0	monocytes	eQTL	pvalue	NA	NA
chr1:92929865_93512762	DIPK1A	chr1	92929865	93512762	rs1415069	chr1:93426869	0.9313	SNORD21	ENSG00000206680	891	3.24619e-10	0.873968	2.27243e-11	0.0611156	0.064916	0	0	monocytes	eQTL	pvalue	NA	NA
chr1:92929865_93512762	DIPK1A	chr1	92929865	93512762	rs1415069	chr1:93426869	0.9313	RNU6-970P	ENSG00000252121	891	3.24619e-10	0.873968	2.27243e-11	0.0611156	0.064916	0	0	monocytes	eQTL	pvalue	NA	NA
chr1:92929865_93512762	DIPK1A	chr1	92929865	93512762	rs1415069	chr1:93426869	0.9313	NA	ENSG00000238787	891	3.24619e-10	0.873968	2.27243e-11	0.0611156	0.064916	0	0	monocytes	eQTL	pvalue	NA	NA
chr1:92929865_93512762	DIPK1A	chr1	92929865	93512762	rs1415069	chr1:93426869	0.9313	RNU6-210P	ENSG00000252752	891	3.24619e-10	0.873968	2.27243e-11	0.0611156	0.064916	0	0	monocytes	eQTL	pvalue	NA	NA
chr1:92929865_93512762	DIPK1A	chr1	92929865	93512762	rs1415069	chr1:93426869	0.9313	RN7SKP123	ENSG00000222664	891	3.24619e-10	0.873968	2.27243e-11	0.0611156	0.064916	0	0	monocytes	eQTL	pvalue	NA	NA
chr1:92929865_93512762	DIPK1A	chr1	92929865	93512762	rs1415069	chr1:93426869	0.9313		ENSG00000251837	891	3.24619e-10	0.873968	2.27243e-11	0.0611156	0.064916	0	0	monocytes	eQTL	pvalue	NA	NA
chr1:200671993_201056749	INAVA	chr1	200671993	201056749	rs59655222	chr1:200875897	1.1311	NA	ENSG00000269690	764	2.76095e-06	0.847898	2.84099e-07	0.0871829	0.0649159	1	0.544503	monocytes	eQTL	pvalue	NA	NA
chr1:92652691_93519650	EVI5	chr1	92652691	93519650	rs139504223	chr1:93152635	0.8655	FNBP1L	ENSG00000137942	936	3.19987e-10	0.861835	2.72206e-11	0.0732495	0.0649156	-1	0.530983	TREGnaive	eQTL	pvalue	0.965505	2
chr17:40264534_40782389	STAT3	chr17	40264534	40782389	rs1026916	chr17:40529835	0.8784	HSD17B1-AS1	ENSG00000266962	494	7.85453e-09	0.896254	3.40866e-10	0.0388301	0.0649155	1	0.449393	CD8naive	eQTL	pvalue	NA	NA
chr17:40264534_40782389	STAT3	chr17	40264534	40782389	rs1026916	chr17:40529835	0.8784	G6PC1	ENSG00000131482	494	7.88293e-09	0.899495	3.12462e-10	0.0355891	0.0649154	1	0.461538	THSTAR	eQTL	pvalue	NA	6
chr3:121334409_121729409	IQCB1	chr3	121334409	121729409	rs2331964	chr3:121542898	1.1042	SLC49A4	ENSG00000138463	517	0.000132982	0.888426	6.97269e-06	0.0465183	0.0649153	1	0.860735	TH1	eQTL	pvalue	NA	7
chr11:65354926_66061233	TSGA10IP	chr11	65354926	66061233	rs531612	chr11:65705432	0.9155	EHBP1L1	ENSG00000173442	941	0.00327347	0.833481	0.000384931	0.0979453	0.0649152	-1	0.239107	Bnaive	eQTL	pvalue	8.08132e-07	4
chr22:22017142_22349088	MAPK1	chr22	22017142	22349088	rs9610458	chr22:22205353	1.121	IGLV5-45	ENSG00000211650	649	8.97224e-07	0.884388	5.14981e-08	0.0506965	0.0649147	-1	0.328197	CD8naive	eQTL	pvalue	NA	NA
chr1:92929865_93512762	DIPK1A	chr1	92929865	93512762	rs1415069	chr1:93426869	0.9313		ENSG00000207379	901	3.19629e-10	0.860871	2.7579e-11	0.0742147	0.0649147	1	0.562708	TREGnaive	eQTL	pvalue	NA	NA
chr2:60958287_61741947	PUS10	chr2	60958287	61741947	rs1177228	chr2:61242410	1.1134	USP34	ENSG00000115464	1065	0.00124917	0.818564	0.000175743	0.115097	0.0649146	-1	0.311737	THSTAR	eQTL	pvalue	1	1
chr6:159323833_159522796	TAGAP	chr6	159323833	159522796	rs1738074	chr6:159465977	0.8925	SYTL3	ENSG00000164674	441	3.59784e-06	0.895884	1.57677e-07	0.0391976	0.0649145	-1	0.256236	TFH	eQTL	pvalue	2.13951e-17	7
chr17:34665281_34997201	ZNHIT3	chr17	34665281	34997201	rs4796224	chr17:34842521	0.9181	NA	ENSG00000267086	233	0.0157648	0.901103	0.000314359	0.0179036	0.0649145	1	0.390558	M2	eQTL	pvalue	NA	NA
chr1:92450091_93431324	GFI1	chr1	92450091	93431324	rs58394161	chr1:92939959	0.8425	NA	ENSG00000238787	1152	3.15924e-10	0.850888	3.12857e-11	0.0841978	0.0649142	-1	0.548611	CD8stim	eQTL	pvalue	NA	NA
chr17:57475896_58223430	VMP1	chr17	57475896	58223430	rs2150879	chr17:57859210	1.1091		ENSG00000263938	638	2.00856e-05	0.887712	1.07287e-06	0.0473522	0.0649141	-1	0.583072	CD4naive	eQTL	pvalue	NA	NA
chr2:60958287_61741947	PUS10	chr2	60958287	61741947	rs1177228	chr2:61242410	1.1134	RN7SL361P	ENSG00000242158	1067	0.00131847	0.863969	0.000106453	0.0696919	0.0649138	0	0	CD8stim	eQTL	pvalue	NA	NA
chr2:60958287_61741947	PUS10	chr2	60958287	61741947	rs1177228	chr2:61242410	1.1134	RNU6-612P	ENSG00000252718	1067	0.00131847	0.863969	0.000106453	0.0696919	0.0649138	0	0	CD8stim	eQTL	pvalue	NA	NA
chr2:60958287_61741947	PUS10	chr2	60958287	61741947	rs1177228	chr2:61242410	1.1134		ENSG00000267520	1067	0.00131847	0.863969	0.000106453	0.0696919	0.0649138	0	0	CD8stim	eQTL	pvalue	NA	NA
chr2:60958287_61741947	PUS10	chr2	60958287	61741947	rs1177228	chr2:61242410	1.1134	C2orf74	ENSG00000237651	1067	0.00131847	0.863969	0.000106453	0.0696919	0.0649138	0	0	CD8stim	eQTL	pvalue	NA	7
chr2:60958287_61741947	PUS10	chr2	60958287	61741947	rs1177228	chr2:61242410	1.1134	NA	ENSG00000266768	1067	0.00131847	0.863969	0.000106453	0.0696919	0.0649138	0	0	CD8stim	eQTL	pvalue	NA	NA
chr2:60958287_61741947	PUS10	chr2	60958287	61741947	rs1177228	chr2:61242410	1.1134		ENSG00000271243	1067	0.00131847	0.863969	0.000106453	0.0696919	0.0649138	0	0	CD8stim	eQTL	pvalue	NA	NA
chr2:60958287_61741947	PUS10	chr2	60958287	61741947	rs1177228	chr2:61242410	1.1134	RPS29P10	ENSG00000226884	1067	0.00131847	0.863969	0.000106453	0.0696919	0.0649138	0	0	CD8stim	eQTL	pvalue	NA	NA
chr2:60958287_61741947	PUS10	chr2	60958287	61741947	rs1177228	chr2:61242410	1.1134	RNU6-1145P	ENSG00000206973	1067	0.00131847	0.863969	0.000106453	0.0696919	0.0649138	0	0	CD8stim	eQTL	pvalue	NA	NA
chr16:11031156_11498745	RMI2	chr16	11031156	11498745	rs34947566	chr16:11412926	1.1412		ENSG00000263279	1300	1.10289e-18	0.821388	1.52752e-19	0.113699	0.0649136	1	0.538462	Bnaive	eQTL	pvalue	NA	NA
chr15:90831146_91201561	ZNF774	chr15	90831146	91201561	rs6496663	chr15:90887584	0.9043	NGRN	ENSG00000182768	929	0.00625837	0.822111	0.000806745	0.105911	0.0649129	-1	0.499462	CD8naive	eQTL	pvalue	0.0224062	7
chr1:92652691_93519650	EVI5	chr1	92652691	93519650	rs139504223	chr1:93152635	0.8655	RNA5SP53	ENSG00000212601	890	3.24787e-10	0.873965	2.27384e-11	0.0611217	0.0649129	0	0	NK	eQTL	pvalue	NA	NA
chr22:22017142_22349088	MAPK1	chr22	22017142	22349088	rs9610458	chr22:22205353	1.121	NA	ENSG00000182502	648	8.96508e-07	0.883682	5.22169e-08	0.0514049	0.0649121	-1	0.33642	TH1	eQTL	pvalue	NA	NA
chr17:34665281_34997201	ZNHIT3	chr17	34665281	34997201	rs4796224	chr17:34842521	0.9181	SNHG30	ENSG00000267321	89	0.0271124	0.900555	0.000218781	0.00720202	0.064912	1	0.235955	TH2	eQTL	pvalue	NA	NA
chr6:36345180_36612323	ETV7	chr6	36345180	36612323	rs1076928	chr6:36348689	0.9266	TBC1D22B	ENSG00000065491	446	0.147289	0.750417	0.00614394	0.0312375	0.0649118	-1	0.316143	CD8stim	eQTL	pvalue	0.00637063	3
chr19:10258259_10897760	TYK2	chr19	10258259	10897760	rs34536443	chr19:10463118	1.3037	NA	ENSG00000266352	884	0.000101155	0.860038	8.82191e-06	0.0749403	0.0649116	1	0.399321	CD4naive	eQTL	pvalue	NA	NA
chr14:69165341_69314956	ZFP36L1	chr14	69165341	69314956	rs12434551	chr14:69253364	1.1095	RN7SL108P	ENSG00000243546	334	8.311e-05	0.904054	2.85118e-06	0.0309497	0.0649107	-1	0.449102	NK	eQTL	pvalue	NA	NA
chr6:135591392_136145479	AHI1	chr6	135591392	136145479	rs4896153	chr6:135833463	0.8708	RN7SKP299	ENSG00000271765	441	2.24195e-07	0.902811	8.03173e-09	0.032278	0.0649107	0	0	CD4naive	eQTL	pvalue	NA	NA
chr17:73033162_73583027	GRB2	chr17	73033162	73583027	rs9900529	chr17:73335776	1.0994		ENSG00000236770	853	0.0258715	0.844595	0.00192261	0.0627004	0.0649104	1	0.44197	Bnaive	eQTL	pvalue	NA	NA
chr10:6038478_6185310	IL2RA	chr10	6038478	6185310	rs11256593	chr10:6117322	1.2048	TUBAL3	ENSG00000178462	410	1.28449e-20	0.898271	5.27423e-22	0.0368189	0.0649104	-1	0.365854	TFH	eQTL	pvalue	0.000170843	8
chr14:103015542_103459588	TRAF3	chr14	103015542	103459588	rs12588969	chr14:103230758	0.9148	CKB	ENSG00000166165	442	0.000242359	0.890513	1.20804e-05	0.0443227	0.0649099	-1	0.391403	CD8stim	eQTL	pvalue	0.850845	3
chr5:6633447_6821401	TENT4A	chr5	6633447	6821401	rs34681760	chr5:6712834	1.0835	NA	ENSG00000249734	333	0.253998	0.655056	0.00729295	0.0187435	0.0649095	1	0.753754	TREGnaive	eQTL	pvalue	NA	NA
chr1:160698276_160925186	SLAMF7	chr1	160698276	160925186	rs983494	chr1:160703965	1.1061	FCRLB	ENSG00000162746	387	0.0729904	0.806621	0.00460904	0.0508699	0.0649092	1	0.671835	CD8naive	eQTL	pvalue	1.19993e-08	9
chr22:22017142_22349088	MAPK1	chr22	22017142	22349088	rs9610458	chr22:22205353	1.121		ENSG00000232515	648	8.9451e-07	0.881713	5.42175e-08	0.0533769	0.0649092	-1	0.396605	Bnaive	eQTL	pvalue	NA	NA
chr3:28046063_28121275	CMC1	chr3	28046063	28121275	rs438613	chr3:28072086	1.148	RPS20P15	ENSG00000227523	113	1.77181e-11	0.922027	2.52301e-13	0.0130645	0.0649089	1	0.40708	CD4naive	eQTL	pvalue	NA	NA
chr1:92652691_93519650	EVI5	chr1	92652691	93519650	rs139504223	chr1:93152635	0.8655	RNA5SP53	ENSG00000212601	892	3.2462e-10	0.873857	2.27715e-11	0.0612345	0.0649087	0	0	TH1	eQTL	pvalue	NA	NA
chr16:29841225_30438138	TBX6	chr16	29841225	30438138	rs3809627	chr16:30103160	0.9076	CTF2P	ENSG00000230447	273	0.009176	0.905378	0.000206706	0.0203304	0.0649086	-1	0.450549	monocytes	eQTL	pvalue	NA	NA
chr2:60958287_61741947	PUS10	chr2	60958287	61741947	rs1177228	chr2:61242410	1.1134	RNU6-612P	ENSG00000252718	1068	0.00131835	0.863896	0.000106573	0.0697705	0.0649083	0	0	NK	eQTL	pvalue	NA	NA
chr2:60958287_61741947	PUS10	chr2	60958287	61741947	rs1177228	chr2:61242410	1.1134		ENSG00000267520	1068	0.00131835	0.863896	0.000106573	0.0697705	0.0649083	0	0	NK	eQTL	pvalue	NA	NA
chr2:60958287_61741947	PUS10	chr2	60958287	61741947	rs1177228	chr2:61242410	1.1134	C2orf74	ENSG00000237651	1068	0.00131835	0.863896	0.000106573	0.0697705	0.0649083	0	0	NK	eQTL	pvalue	NA	7
chr2:60958287_61741947	PUS10	chr2	60958287	61741947	rs1177228	chr2:61242410	1.1134	NA	ENSG00000266768	1068	0.00131835	0.863896	0.000106573	0.0697705	0.0649083	0	0	NK	eQTL	pvalue	NA	NA
chr2:60958287_61741947	PUS10	chr2	60958287	61741947	rs1177228	chr2:61242410	1.1134		ENSG00000271243	1068	0.00131835	0.863896	0.000106573	0.0697705	0.0649083	0	0	NK	eQTL	pvalue	NA	NA
chr2:60958287_61741947	PUS10	chr2	60958287	61741947	rs1177228	chr2:61242410	1.1134	RPS29P10	ENSG00000226884	1068	0.00131835	0.863896	0.000106573	0.0697705	0.0649083	0	0	NK	eQTL	pvalue	NA	NA
chr2:60958287_61741947	PUS10	chr2	60958287	61741947	rs1177228	chr2:61242410	1.1134	RNU6-1145P	ENSG00000206973	1068	0.00131835	0.863896	0.000106573	0.0697705	0.0649083	0	0	NK	eQTL	pvalue	NA	NA
chr6:6992891_7245458	RREB1	chr6	6992891	7245458	rs12211604	chr6:7100029	0.9111	HNRNPLP1	ENSG00000233503	401	0.0523401	0.84563	0.00216752	0.0349545	0.0649082	1	0.391521	TH2	eQTL	pvalue	NA	NA
chr8:79005727_79716536	PKIA	chr8	79005727	79716536	rs28703878	chr8:79417222	0.8749		ENSG00000253659	721	0.000158662	0.883201	9.30338e-06	0.0517228	0.0649082	0	0	Bnaive	eQTL	pvalue	NA	NA
chr8:79005727_79716536	PKIA	chr8	79005727	79716536	rs28703878	chr8:79417222	0.8749		ENSG00000253659	721	0.000158662	0.883201	9.30338e-06	0.0517228	0.0649082	0	0	monocytes	eQTL	pvalue	NA	NA
chr1:160698276_160925186	SLAMF7	chr1	160698276	160925186	rs983494	chr1:160703965	1.1061	NCSTN	ENSG00000162736	387	0.074412	0.822332	0.00318746	0.0351599	0.0649081	1	0.70801	CD4naive	eQTL	pvalue	0.999982	1
chr11:65354926_66061233	TSGA10IP	chr11	65354926	66061233	rs531612	chr11:65705432	0.9155	RBM4	ENSG00000173933	929	0.00336516	0.859488	0.00028199	0.0719574	0.0649078	-1	0.44887	TH1	eQTL	pvalue	0.943909	1
chr7:49883749_50304782	SPATA48	chr7	49883749	50304782	rs10230723	chr7:50239880	1.1073		ENSG00000201133	489	0.0682682	0.833623	0.00251801	0.0306825	0.0649078	0	0	CD4naive	eQTL	pvalue	NA	NA
chr7:49883749_50304782	SPATA48	chr7	49883749	50304782	rs10230723	chr7:50239880	1.1073		ENSG00000201133	489	0.0682682	0.833623	0.00251801	0.0306825	0.0649078	0	0	NK	eQTL	pvalue	NA	NA
chr1:160698276_160925186	SLAMF7	chr1	160698276	160925186	rs983494	chr1:160703965	1.1061	ATP1A4	ENSG00000132681	387	0.0739706	0.817454	0.00362892	0.0400385	0.0649077	1	0.677003	CD4naive	eQTL	pvalue	1.89733e-11	6
chr10:94171083_94501355	HHEX	chr10	94171083	94501355	rs1112718	chr10:94479107	1.1114	CPEB3	ENSG00000107864	484	9.95428e-05	0.897192	4.20068e-06	0.0377964	0.0649077	1	0.609504	monocytes	eQTL	pvalue	0.994664	1
chr1:92652691_93519650	EVI5	chr1	92652691	93519650	rs139504223	chr1:93152635	0.8655	RNA5SP53	ENSG00000212601	891	3.24758e-10	0.87389	2.27685e-11	0.0612028	0.0649073	0	0	M2	eQTL	pvalue	NA	NA
chr11:118000454_118904452	PHLDB1	chr11	118000454	118904452	rs34026809	chr11:118480695	0.8643	IL10RA	ENSG00000110324	1281	0.000115776	0.822166	1.58928e-05	0.112795	0.0649069	1	0.729899	M2	eQTL	pvalue	0.968346	4
chr11:65354926_66061233	TSGA10IP	chr11	65354926	66061233	rs531612	chr11:65705432	0.9155		ENSG00000254501	740	0.0033885	0.862719	0.000270148	0.0687154	0.0649068	-1	0.363514	Bnaive	eQTL	pvalue	NA	NA
chr9:100551768_100895720	TRIM14	chr9	100551768	100895720	rs7855251	chr9:100868189	1.1164	CCDC180	ENSG00000197816	442	0.034229	0.863774	0.00141622	0.0356737	0.0649068	1	0.825792	TH2	eQTL	pvalue	5.35202e-22	6
chr15:90831146_91201561	ZNF774	chr15	90831146	91201561	rs6496663	chr15:90887584	0.9043	RPL36AP43	ENSG00000241362	929	0.0065531	0.860828	0.000512061	0.0672004	0.0649068	1	0.510226	TREGnaive	eQTL	pvalue	NA	NA
chr17:37471330_38219005	IKZF3	chr17	37471330	38219005	rs9909593	chr17:37970149	0.9311		ENSG00000266588	746	0.293356	0.582014	0.0200363	0.0396868	0.0649068	1	0.699732	monocytes	eQTL	pvalue	NA	NA
chr1:92652691_93519650	EVI5	chr1	92652691	93519650	rs139504223	chr1:93152635	0.8655	NA	ENSG00000251795	1125	3.17309e-10	0.854288	3.00376e-11	0.0808051	0.0649067	-1	0.237333	NK	eQTL	pvalue	NA	NA
chr12:9445978_9939813	CLECL1	chr12	9445978	9939813	rs7977720	chr12:9866349	0.903	A2ML1	ENSG00000166535	818	4.46756e-05	0.86587	3.57254e-06	0.0691753	0.0649066	-1	0.332518	TFH	eQTL	pvalue	1.32902e-22	6
chr22:22017142_22349088	MAPK1	chr22	22017142	22349088	rs9610458	chr22:22205353	1.121	IGLV3-22	ENSG00000211661	558	9.00798e-07	0.887911	4.79328e-08	0.0471821	0.0649064	-1	0.340502	CD8stim	eQTL	pvalue	NA	NA
chr1:92929865_93512762	DIPK1A	chr1	92929865	93512762	rs1415069	chr1:93426869	0.9313		ENSG00000226773	893	3.24569e-10	0.873836	2.27773e-11	0.0612582	0.0649061	0	0	NK	eQTL	pvalue	NA	NA
chr1:92929865_93512762	DIPK1A	chr1	92929865	93512762	rs1415069	chr1:93426869	0.9313	NA	ENSG00000265543	893	3.24569e-10	0.873836	2.27773e-11	0.0612582	0.0649061	0	0	NK	eQTL	pvalue	NA	NA
chr1:92929865_93512762	DIPK1A	chr1	92929865	93512762	rs1415069	chr1:93426869	0.9313	SNORD21	ENSG00000206680	893	3.24569e-10	0.873836	2.27773e-11	0.0612582	0.0649061	0	0	NK	eQTL	pvalue	NA	NA
chr1:92929865_93512762	DIPK1A	chr1	92929865	93512762	rs1415069	chr1:93426869	0.9313	RNU6-970P	ENSG00000252121	893	3.24569e-10	0.873836	2.27773e-11	0.0612582	0.0649061	0	0	NK	eQTL	pvalue	NA	NA
chr1:92929865_93512762	DIPK1A	chr1	92929865	93512762	rs1415069	chr1:93426869	0.9313	NA	ENSG00000238787	893	3.24569e-10	0.873836	2.27773e-11	0.0612582	0.0649061	0	0	NK	eQTL	pvalue	NA	NA
chr1:92929865_93512762	DIPK1A	chr1	92929865	93512762	rs1415069	chr1:93426869	0.9313	RNU6-210P	ENSG00000252752	893	3.24569e-10	0.873836	2.27773e-11	0.0612582	0.0649061	0	0	NK	eQTL	pvalue	NA	NA
chr1:92929865_93512762	DIPK1A	chr1	92929865	93512762	rs1415069	chr1:93426869	0.9313	RN7SKP123	ENSG00000222664	893	3.24569e-10	0.873836	2.27773e-11	0.0612582	0.0649061	0	0	NK	eQTL	pvalue	NA	NA
chr1:92929865_93512762	DIPK1A	chr1	92929865	93512762	rs1415069	chr1:93426869	0.9313		ENSG00000251837	893	3.24569e-10	0.873836	2.27773e-11	0.0612582	0.0649061	0	0	NK	eQTL	pvalue	NA	NA
chr17:57475896_58223430	VMP1	chr17	57475896	58223430	rs2150879	chr17:57859210	1.1091		ENSG00000207235	741	1.99132e-05	0.875267	1.36212e-06	0.059806	0.0649057	-1	0.414305	TREGnaive	eQTL	pvalue	NA	NA
chr1:92652691_93519650	EVI5	chr1	92652691	93519650	rs139504223	chr1:93152635	0.8655	FNBP1L	ENSG00000137942	930	3.20481e-10	0.863166	2.67301e-11	0.0719284	0.0649057	-1	0.448387	TH1	eQTL	pvalue	0.965505	2
chr12:57855180_58473351	OS9	chr12	57855180	58473351	rs701006	chr12:58106836	1.1206	AVIL	ENSG00000135407	762	1.8215e-06	0.876274	1.22401e-07	0.0588188	0.0649057	1	0.595801	CD8stim	eQTL	pvalue	1.03036e-10	5
chr22:22017142_22349088	MAPK1	chr22	22017142	22349088	rs9610458	chr22:22205353	1.121	YDJC	ENSG00000161179	644	8.95924e-07	0.883107	5.28074e-08	0.051987	0.0649054	1	0.254658	CD4naive	eQTL	pvalue	0.00215046	6
chr16:79635140_79656999	MAF	chr16	79635140	79656999	rs6564681	chr16:79652720	0.9099		ENSG00000260479	37	0.0524901	0.879881	0.000157006	0.00256695	0.0649054	-1	0.189189	TREG_MEM	eQTL	pvalue	NA	NA
chr1:25270572_25305783	RUNX3	chr1	25270572	25305783	rs6672420	chr1:25291010	0.9316	STMN1	ENSG00000117632	94	0.414315	0.510981	0.00441673	0.00538232	0.0649053	1	0.957447	CD4stim	eQTL	pvalue	0.648592	6
chr1:160698276_160925186	SLAMF7	chr1	160698276	160925186	rs983494	chr1:160703965	1.1061	APOA2	ENSG00000158874	387	0.0752916	0.832052	0.00230816	0.0254427	0.0649053	1	0.25323	TREGnaive	eQTL	pvalue	0.00943706	9
chr10:6038478_6185310	IL2RA	chr10	6038478	6185310	rs11256593	chr10:6117322	1.2048	AKR1C4	ENSG00000198610	381	1.29735e-20	0.90726	3.98947e-22	0.0278343	0.0649052	0	0	Bnaive	eQTL	pvalue	1.68468e-10	9
chr10:6038478_6185310	IL2RA	chr10	6038478	6185310	rs11256593	chr10:6117322	1.2048	NA	ENSG00000251909	381	1.29735e-20	0.90726	3.98947e-22	0.0278343	0.0649052	0	0	Bnaive	eQTL	pvalue	NA	NA
chr10:6038478_6185310	IL2RA	chr10	6038478	6185310	rs11256593	chr10:6117322	1.2048	NA	ENSG00000196326	381	1.29735e-20	0.90726	3.98947e-22	0.0278343	0.0649052	0	0	Bnaive	eQTL	pvalue	NA	10
chr10:6038478_6185310	IL2RA	chr10	6038478	6185310	rs11256593	chr10:6117322	1.2048	ARL4AP3	ENSG00000228291	381	1.29735e-20	0.90726	3.98947e-22	0.0278343	0.0649052	0	0	Bnaive	eQTL	pvalue	NA	NA
chr10:6038478_6185310	IL2RA	chr10	6038478	6185310	rs11256593	chr10:6117322	1.2048		ENSG00000231039	381	1.29735e-20	0.90726	3.98947e-22	0.0278343	0.0649052	0	0	Bnaive	eQTL	pvalue	NA	NA
chr10:6038478_6185310	IL2RA	chr10	6038478	6185310	rs11256593	chr10:6117322	1.2048	AKR1C7P	ENSG00000215267	381	1.29735e-20	0.90726	3.98947e-22	0.0278343	0.0649052	0	0	Bnaive	eQTL	pvalue	NA	NA
chr10:6038478_6185310	IL2RA	chr10	6038478	6185310	rs11256593	chr10:6117322	1.2048	UCN3	ENSG00000178473	381	1.29735e-20	0.90726	3.98947e-22	0.0278343	0.0649052	0	0	Bnaive	eQTL	pvalue	0.508144	9
chr10:6038478_6185310	IL2RA	chr10	6038478	6185310	rs11256593	chr10:6117322	1.2048	TUBAL3	ENSG00000178462	381	1.29735e-20	0.90726	3.98947e-22	0.0278343	0.0649052	0	0	Bnaive	eQTL	pvalue	0.000170843	8
chr10:6038478_6185310	IL2RA	chr10	6038478	6185310	rs11256593	chr10:6117322	1.2048	CALML5	ENSG00000178372	381	1.29735e-20	0.90726	3.98947e-22	0.0278343	0.0649052	0	0	Bnaive	eQTL	pvalue	0.53658	NA
chr10:6038478_6185310	IL2RA	chr10	6038478	6185310	rs11256593	chr10:6117322	1.2048	CALML3	ENSG00000178363	381	1.29735e-20	0.90726	3.98947e-22	0.0278343	0.0649052	0	0	Bnaive	eQTL	pvalue	0.037925	10
chr10:6038478_6185310	IL2RA	chr10	6038478	6185310	rs11256593	chr10:6117322	1.2048		ENSG00000256462	381	1.29735e-20	0.90726	3.98947e-22	0.0278343	0.0649052	0	0	Bnaive	eQTL	pvalue	NA	NA
chr10:6038478_6185310	IL2RA	chr10	6038478	6185310	rs11256593	chr10:6117322	1.2048	CALML3-AS1	ENSG00000205488	381	1.29735e-20	0.90726	3.98947e-22	0.0278343	0.0649052	0	0	Bnaive	eQTL	pvalue	NA	NA
chr10:6038478_6185310	IL2RA	chr10	6038478	6185310	rs11256593	chr10:6117322	1.2048	LASTR	ENSG00000242147	381	1.29735e-20	0.90726	3.98947e-22	0.0278343	0.0649052	0	0	Bnaive	eQTL	pvalue	NA	NA
chr10:6038478_6185310	IL2RA	chr10	6038478	6185310	rs11256593	chr10:6117322	1.2048	NA	ENSG00000231483	381	1.29735e-20	0.90726	3.98947e-22	0.0278343	0.0649052	0	0	Bnaive	eQTL	pvalue	NA	NA
chr10:6038478_6185310	IL2RA	chr10	6038478	6185310	rs11256593	chr10:6117322	1.2048	NA	ENSG00000228951	381	1.29735e-20	0.90726	3.98947e-22	0.0278343	0.0649052	0	0	Bnaive	eQTL	pvalue	NA	NA
chr10:6038478_6185310	IL2RA	chr10	6038478	6185310	rs11256593	chr10:6117322	1.2048		ENSG00000228685	381	1.29735e-20	0.90726	3.98947e-22	0.0278343	0.0649052	0	0	Bnaive	eQTL	pvalue	NA	NA
chr10:6038478_6185310	IL2RA	chr10	6038478	6185310	rs11256593	chr10:6117322	1.2048	RN7SL445P	ENSG00000240577	381	1.29735e-20	0.90726	3.98947e-22	0.0278343	0.0649052	0	0	Bnaive	eQTL	pvalue	NA	NA
chr10:6038478_6185310	IL2RA	chr10	6038478	6185310	rs11256593	chr10:6117322	1.2048	RPL12P28	ENSG00000240180	381	1.29735e-20	0.90726	3.98947e-22	0.0278343	0.0649052	0	0	Bnaive	eQTL	pvalue	NA	NA
chr10:6038478_6185310	IL2RA	chr10	6038478	6185310	rs11256593	chr10:6117322	1.2048	LINP1	ENSG00000223784	381	1.29735e-20	0.90726	3.98947e-22	0.0278343	0.0649052	0	0	Bnaive	eQTL	pvalue	NA	NA
chr10:6038478_6185310	IL2RA	chr10	6038478	6185310	rs11256593	chr10:6117322	1.2048	NA	ENSG00000234248	381	1.29735e-20	0.90726	3.98947e-22	0.0278343	0.0649052	0	0	Bnaive	eQTL	pvalue	NA	NA
chr10:6038478_6185310	IL2RA	chr10	6038478	6185310	rs11256593	chr10:6117322	1.2048	NA	ENSG00000251909	381	1.29735e-20	0.90726	3.98947e-22	0.0278343	0.0649052	0	0	monocytes	eQTL	pvalue	NA	NA
chr10:6038478_6185310	IL2RA	chr10	6038478	6185310	rs11256593	chr10:6117322	1.2048	UCN3	ENSG00000178473	381	1.29735e-20	0.90726	3.98947e-22	0.0278343	0.0649052	0	0	monocytes	eQTL	pvalue	0.508144	9
chr10:6038478_6185310	IL2RA	chr10	6038478	6185310	rs11256593	chr10:6117322	1.2048	CALML5	ENSG00000178372	381	1.29735e-20	0.90726	3.98947e-22	0.0278343	0.0649052	0	0	monocytes	eQTL	pvalue	0.53658	NA
chr10:6038478_6185310	IL2RA	chr10	6038478	6185310	rs11256593	chr10:6117322	1.2048	CALML3	ENSG00000178363	381	1.29735e-20	0.90726	3.98947e-22	0.0278343	0.0649052	0	0	monocytes	eQTL	pvalue	0.037925	10
chr10:6038478_6185310	IL2RA	chr10	6038478	6185310	rs11256593	chr10:6117322	1.2048		ENSG00000256462	381	1.29735e-20	0.90726	3.98947e-22	0.0278343	0.0649052	0	0	monocytes	eQTL	pvalue	NA	NA
chr10:6038478_6185310	IL2RA	chr10	6038478	6185310	rs11256593	chr10:6117322	1.2048	LASTR	ENSG00000242147	381	1.29735e-20	0.90726	3.98947e-22	0.0278343	0.0649052	0	0	monocytes	eQTL	pvalue	NA	NA
chr10:6038478_6185310	IL2RA	chr10	6038478	6185310	rs11256593	chr10:6117322	1.2048	NA	ENSG00000228951	381	1.29735e-20	0.90726	3.98947e-22	0.0278343	0.0649052	0	0	monocytes	eQTL	pvalue	NA	NA
chr10:6038478_6185310	IL2RA	chr10	6038478	6185310	rs11256593	chr10:6117322	1.2048		ENSG00000228685	381	1.29735e-20	0.90726	3.98947e-22	0.0278343	0.0649052	0	0	monocytes	eQTL	pvalue	NA	NA
chr10:6038478_6185310	IL2RA	chr10	6038478	6185310	rs11256593	chr10:6117322	1.2048	RPL12P28	ENSG00000240180	381	1.29735e-20	0.90726	3.98947e-22	0.0278343	0.0649052	0	0	monocytes	eQTL	pvalue	NA	NA
chr10:6038478_6185310	IL2RA	chr10	6038478	6185310	rs11256593	chr10:6117322	1.2048		ENSG00000229664	381	1.29735e-20	0.90726	3.98947e-22	0.0278343	0.0649052	0	0	monocytes	eQTL	pvalue	NA	NA
chr10:6038478_6185310	IL2RA	chr10	6038478	6185310	rs11256593	chr10:6117322	1.2048	LINP1	ENSG00000223784	381	1.29735e-20	0.90726	3.98947e-22	0.0278343	0.0649052	0	0	monocytes	eQTL	pvalue	NA	NA
chr10:6038478_6185310	IL2RA	chr10	6038478	6185310	rs11256593	chr10:6117322	1.2048	NA	ENSG00000234248	381	1.29735e-20	0.90726	3.98947e-22	0.0278343	0.0649052	0	0	monocytes	eQTL	pvalue	NA	NA
chr5:158670938_158862238	IL12B	chr5	158670938	158862238	rs2546890	chr5:158759900	1.1241		ENSG00000199398	263	1.32341e-06	0.913799	3.09339e-08	0.0212946	0.0649047	1	0.429658	M2	eQTL	pvalue	NA	NA
chr17:40264534_40782389	STAT3	chr17	40264534	40782389	rs1026916	chr17:40529835	0.8784	LINC00671	ENSG00000213373	494	7.8803e-09	0.899195	3.15194e-10	0.0359009	0.0649042	1	0.461538	M2	eQTL	pvalue	NA	NA
chr11:46876450_47860184	MYBPC3	chr11	46876450	47860184	rs2269434	chr11:47360412	0.9175	ARFGAP2	ENSG00000149182	1109	0.0268128	0.822757	0.0027013	0.0828252	0.0649041	-1	0.3156	CD8naive	eQTL	pvalue	0.562991	3
chr3:100568229_101346033	IMPG2	chr3	100568229	101346033	rs111430408	chr3:100848597	1.1813	CEP97	ENSG00000182504	1764	0.134231	0.672378	0.021393	0.107095	0.0649033	1	0.624717	Bnaive	eQTL	pvalue	1.3265e-06	5
chr17:57475896_58223430	VMP1	chr17	57475896	58223430	rs2150879	chr17:57859210	1.1091	PTRH2	ENSG00000141378	741	1.98552e-05	0.872719	1.42015e-06	0.0623566	0.0649031	1	0.42915	THSTAR	eQTL	pvalue	0.336972	9
chr5:133827615_134321836	JADE2	chr5	133827615	134321836	rs2084007	chr5:133891282	1.0826		ENSG00000241179	293	0.118609	0.787415	0.00381454	0.0252589	0.0649031	1	0.460751	TREGnaive	eQTL	pvalue	NA	NA
chr16:11020235_11325215	CLEC16A	chr16	11020235	11325215	rs6498163	chr16:11213951	0.8293		ENSG00000263080	632	1.17743e-18	0.876902	7.82266e-20	0.0581953	0.0649029	1	0.639241	CD4stim	eQTL	pvalue	NA	NA
chr14:69165341_69314956	ZFP36L1	chr14	69165341	69314956	rs12434551	chr14:69253364	1.1095	ACTN1-AS1	ENSG00000259062	355	8.32941e-05	0.906057	2.66776e-06	0.0289545	0.0649028	-1	0.523944	TFH	eQTL	pvalue	NA	NA
chr1:92929865_93512762	DIPK1A	chr1	92929865	93512762	rs1415069	chr1:93426869	0.9313	SETSIP	ENSG00000230667	901	3.22251e-10	0.867931	2.49619e-11	0.067166	0.0649026	-1	0.482797	TH17	eQTL	pvalue	NA	NA
chr7:49883749_50304782	SPATA48	chr7	49883749	50304782	rs10230723	chr7:50239880	1.1073		ENSG00000201133	490	0.0682625	0.833555	0.00252398	0.0307555	0.0649026	0	0	CD8naive	eQTL	pvalue	NA	NA
chr7:49883749_50304782	SPATA48	chr7	49883749	50304782	rs10230723	chr7:50239880	1.1073		ENSG00000201133	490	0.0682625	0.833555	0.00252398	0.0307555	0.0649026	0	0	TH17	eQTL	pvalue	NA	NA
chr7:49883749_50304782	SPATA48	chr7	49883749	50304782	rs10230723	chr7:50239880	1.1073		ENSG00000201133	490	0.0682625	0.833555	0.00252398	0.0307555	0.0649026	0	0	THSTAR	eQTL	pvalue	NA	NA
chr7:49883749_50304782	SPATA48	chr7	49883749	50304782	rs10230723	chr7:50239880	1.1073		ENSG00000201133	490	0.0682625	0.833555	0.00252398	0.0307555	0.0649026	0	0	TH2	eQTL	pvalue	NA	NA
chr7:49883749_50304782	SPATA48	chr7	49883749	50304782	rs10230723	chr7:50239880	1.1073		ENSG00000201133	490	0.0682625	0.833555	0.00252398	0.0307555	0.0649026	0	0	TREGnaive	eQTL	pvalue	NA	NA
chr7:49883749_50304782	SPATA48	chr7	49883749	50304782	rs10230723	chr7:50239880	1.1073		ENSG00000201133	490	0.0682625	0.833555	0.00252398	0.0307555	0.0649026	0	0	CD4stim	eQTL	pvalue	NA	NA
chr7:49883749_50304782	SPATA48	chr7	49883749	50304782	rs10230723	chr7:50239880	1.1073		ENSG00000201133	490	0.0682625	0.833555	0.00252398	0.0307555	0.0649026	0	0	CD8stim	eQTL	pvalue	NA	NA
chr7:49883749_50304782	SPATA48	chr7	49883749	50304782	rs10230723	chr7:50239880	1.1073		ENSG00000201133	490	0.0682625	0.833555	0.00252398	0.0307555	0.0649026	0	0	TFH	eQTL	pvalue	NA	NA
chr7:49883749_50304782	SPATA48	chr7	49883749	50304782	rs10230723	chr7:50239880	1.1073		ENSG00000201133	490	0.0682625	0.833555	0.00252398	0.0307555	0.0649026	0	0	TREG_MEM	eQTL	pvalue	NA	NA
chr6:36345180_36612323	ETV7	chr6	36345180	36612323	rs1076928	chr6:36348689	0.9266	MIR5690	ENSG00000265527	446	0.147819	0.753115	0.00561602	0.0285479	0.0649023	1	0.701794	TFH	eQTL	pvalue	NA	NA
chr17:34665281_34997201	ZNHIT3	chr17	34665281	34997201	rs4796224	chr17:34842521	0.9181	NA	ENSG00000239581	242	0.0157132	0.898155	0.00036614	0.0208634	0.064902	-1	0.128099	TFH	eQTL	pvalue	NA	NA
chr1:92929865_93512762	DIPK1A	chr1	92929865	93512762	rs1415069	chr1:93426869	0.9313	NA	ENSG00000265543	895	3.24403e-10	0.873727	2.28103e-11	0.0613709	0.0649019	0	0	TH1	eQTL	pvalue	NA	NA
chr1:92929865_93512762	DIPK1A	chr1	92929865	93512762	rs1415069	chr1:93426869	0.9313	RN7SL824P	ENSG00000242764	895	3.24403e-10	0.873727	2.28103e-11	0.0613709	0.0649019	0	0	TH1	eQTL	pvalue	NA	NA
chr1:92929865_93512762	DIPK1A	chr1	92929865	93512762	rs1415069	chr1:93426869	0.9313		ENSG00000223787	895	3.24403e-10	0.873727	2.28103e-11	0.0613709	0.0649019	0	0	TH1	eQTL	pvalue	NA	NA
chr1:92929865_93512762	DIPK1A	chr1	92929865	93512762	rs1415069	chr1:93426869	0.9313	RNU4-59P	ENSG00000201317	895	3.24403e-10	0.873727	2.28103e-11	0.0613709	0.0649019	0	0	TH1	eQTL	pvalue	NA	NA
chr1:92929865_93512762	DIPK1A	chr1	92929865	93512762	rs1415069	chr1:93426869	0.9313	H3P3	ENSG00000234202	895	3.24403e-10	0.873727	2.28103e-11	0.0613709	0.0649019	0	0	TH1	eQTL	pvalue	NA	NA
chr1:92929865_93512762	DIPK1A	chr1	92929865	93512762	rs1415069	chr1:93426869	0.9313	SNORD21	ENSG00000206680	895	3.24403e-10	0.873727	2.28103e-11	0.0613709	0.0649019	0	0	TH1	eQTL	pvalue	NA	NA
chr1:92929865_93512762	DIPK1A	chr1	92929865	93512762	rs1415069	chr1:93426869	0.9313	RNU6-970P	ENSG00000252121	895	3.24403e-10	0.873727	2.28103e-11	0.0613709	0.0649019	0	0	TH1	eQTL	pvalue	NA	NA
chr1:92929865_93512762	DIPK1A	chr1	92929865	93512762	rs1415069	chr1:93426869	0.9313	RNU6-210P	ENSG00000252752	895	3.24403e-10	0.873727	2.28103e-11	0.0613709	0.0649019	0	0	TH1	eQTL	pvalue	NA	NA
chr1:92929865_93512762	DIPK1A	chr1	92929865	93512762	rs1415069	chr1:93426869	0.9313	RN7SKP123	ENSG00000222664	895	3.24403e-10	0.873727	2.28103e-11	0.0613709	0.0649019	0	0	TH1	eQTL	pvalue	NA	NA
chr1:92929865_93512762	DIPK1A	chr1	92929865	93512762	rs1415069	chr1:93426869	0.9313		ENSG00000251837	895	3.24403e-10	0.873727	2.28103e-11	0.0613709	0.0649019	0	0	TH1	eQTL	pvalue	NA	NA
chr10:94171083_94501355	HHEX	chr10	94171083	94501355	rs1112718	chr10:94479107	1.1114	NA	ENSG00000264076	502	9.91432e-05	0.893676	4.59105e-06	0.0413188	0.0649013	-1	0.278884	TH17	eQTL	pvalue	NA	NA
chr20:52714307_52811728	CYP24A1	chr20	52714307	52811728	rs2585447	chr20:52744437	0.9327		ENSG00000235415	268	6.31245e-05	0.911944	1.6028e-06	0.0230904	0.0649012	1	0.686567	THSTAR	eQTL	pvalue	NA	NA
chr1:160698276_160925186	SLAMF7	chr1	160698276	160925186	rs983494	chr1:160703965	1.1061	ADAMTS4	ENSG00000158859	386	0.0751346	0.830312	0.00246596	0.0271864	0.0649011	-1	0.34715	M2	eQTL	pvalue	0.00546594	4
chr17:40264534_40782389	STAT3	chr17	40264534	40782389	rs1026916	chr17:40529835	0.8784	KRT42P	ENSG00000214514	494	7.81253e-09	0.891462	3.82989e-10	0.0436367	0.0649009	1	0.524291	TH17	eQTL	pvalue	NA	NA
chr15:90831146_91201561	ZNF774	chr15	90831146	91201561	rs6496663	chr15:90887584	0.9043	NDUFA3P4	ENSG00000259262	924	0.00639936	0.840631	0.000665858	0.0874033	0.0649005	-1	0.419913	M2	eQTL	pvalue	NA	NA
chr7:37359204_37459644	ELMO1	chr7	37359204	37459644	rs60600003	chr7:37382465	0.8747	TRGV8	ENSG00000211696	235	0.129898	0.786826	0.00261295	0.0157624	0.0649002	-1	0.293617	monocytes	eQTL	pvalue	NA	NA
chr17:40264534_40782389	STAT3	chr17	40264534	40782389	rs1026916	chr17:40529835	0.8784	PTGES3L	ENSG00000267060	494	7.86646e-09	0.897697	3.28325e-10	0.0374026	0.0649001	-1	0.546559	TH1	eQTL	pvalue	0.0247441	6
chr17:34665281_34997201	ZNHIT3	chr17	34665281	34997201	rs4796224	chr17:34842521	0.9181	NA	ENSG00000267330	232	0.0157237	0.89875	0.000355771	0.0202706	0.0649	1	0.758621	Bnaive	eQTL	pvalue	NA	NA
chr16:11193828_11521191	RMI2	chr16	11193828	11521191	rs146566517	chr16:11353879	0.469		ENSG00000263033	1064	2.23097e-18	0.83999	2.52779e-19	0.0951097	0.0649	1	0.434211	TH1	eQTL	pvalue	NA	NA
chr1:92929865_93512762	DIPK1A	chr1	92929865	93512762	rs1415069	chr1:93426869	0.9313	NA	ENSG00000251795	891	3.20562e-10	0.863046	2.67874e-11	0.0720546	0.0648999	1	0.547699	monocytes	eQTL	pvalue	NA	NA
chr17:40264534_40782389	STAT3	chr17	40264534	40782389	rs1026916	chr17:40529835	0.8784	LINC00974	ENSG00000226629	403	7.9453e-09	0.906612	2.50232e-10	0.0284882	0.0648996	0	0	NK	eQTL	pvalue	NA	NA
chr2:60958287_61741947	PUS10	chr2	60958287	61741947	rs1177228	chr2:61242410	1.1134	XPO1	ENSG00000082898	1065	0.00125343	0.82135	0.000171514	0.112326	0.0648994	1	0.230986	THSTAR	eQTL	pvalue	1	1
chr16:11020235_11325362	CLEC16A	chr16	11020235	11325362	rs2286974	chr16:11114512	0.8477		ENSG00000263080	633	1.17734e-18	0.876837	7.83194e-20	0.0582644	0.0648981	1	0.63981	CD4stim	eQTL	pvalue	NA	NA
chr17:34665281_34997201	ZNHIT3	chr17	34665281	34997201	rs4796224	chr17:34842521	0.9181		ENSG00000242660	88	0.0270965	0.900027	0.000235083	0.00774353	0.064898	-1	0.261364	TH17	eQTL	pvalue	NA	NA
chr20:52714307_52811728	CYP24A1	chr20	52714307	52811728	rs2585447	chr20:52744437	0.9327	BCAS1	ENSG00000064787	268	6.3116e-05	0.911821	1.61152e-06	0.0232163	0.0648978	-1	0.205224	THSTAR	eQTL	pvalue	0.013657	5
chr7:37359204_37459644	ELMO1	chr7	37359204	37459644	rs60600003	chr7:37382465	0.8747		ENSG00000272984	268	0.127488	0.785725	0.00306482	0.0188239	0.0648974	-1	0.473881	TH2	eQTL	pvalue	NA	NA
chr17:73033162_73583027	GRB2	chr17	73033162	73583027	rs9900529	chr17:73335776	1.0994	CDR2L	ENSG00000109089	938	0.0257006	0.839228	0.0020871	0.0680873	0.0648973	-1	0.503198	Bnaive	eQTL	pvalue	0.00132718	5
chr15:90831146_91201561	ZNF774	chr15	90831146	91201561	rs6496663	chr15:90887584	0.9043	ZNF710	ENSG00000140548	926	0.00649912	0.853736	0.000566118	0.0743014	0.0648973	-1	0.599352	monocytes	eQTL	pvalue	0.943124	2
chr15:90831146_91201561	ZNF774	chr15	90831146	91201561	rs6496663	chr15:90887584	0.9043	NA	ENSG00000242620	929	0.00650021	0.85388	0.000565021	0.0741573	0.0648973	-1	0.264801	CD8stim	eQTL	pvalue	NA	NA
chr15:90831146_91201561	ZNF774	chr15	90831146	91201561	rs6496663	chr15:90887584	0.9043	PEX11A	ENSG00000166821	929	0.00651808	0.856227	0.000547157	0.0718107	0.0648973	-1	0.601722	CD8naive	eQTL	pvalue	5.93762e-07	9
chr16:29841225_30438138	TBX6	chr16	29841225	30438138	rs3809627	chr16:30103160	0.9076		ENSG00000260953	276	0.00915133	0.90304	0.000230506	0.0226812	0.0648965	1	0.728261	TREGnaive	eQTL	pvalue	NA	NA
chr17:40264534_40782389	STAT3	chr17	40264534	40782389	rs1026916	chr17:40529835	0.8784		ENSG00000236194	494	7.87411e-09	0.898489	3.21449e-10	0.0366146	0.0648963	-1	0.402834	TREG_MEM	eQTL	pvalue	NA	NA
chr2:68537842_68865032	PLEK	chr2	68537842	68865032	rs12622670	chr2:68646536	1.1127		ENSG00000273064	700	3.73694e-05	0.875012	2.56743e-06	0.060052	0.0648962	-1	0.524286	NK	eQTL	pvalue	NA	NA
chr1:92929865_93512762	DIPK1A	chr1	92929865	93512762	rs1415069	chr1:93426869	0.9313	LPCAT2BP	ENSG00000233228	895	3.24517e-10	0.873696	2.28332e-11	0.0614087	0.0648957	0	0	M2	eQTL	pvalue	NA	NA
chr1:92929865_93512762	DIPK1A	chr1	92929865	93512762	rs1415069	chr1:93426869	0.9313		ENSG00000226773	895	3.24517e-10	0.873696	2.28332e-11	0.0614087	0.0648957	0	0	M2	eQTL	pvalue	NA	NA
chr1:92929865_93512762	DIPK1A	chr1	92929865	93512762	rs1415069	chr1:93426869	0.9313	NA	ENSG00000265543	895	3.24517e-10	0.873696	2.28332e-11	0.0614087	0.0648957	0	0	M2	eQTL	pvalue	NA	NA
chr1:92929865_93512762	DIPK1A	chr1	92929865	93512762	rs1415069	chr1:93426869	0.9313	SNORD21	ENSG00000206680	895	3.24517e-10	0.873696	2.28332e-11	0.0614087	0.0648957	0	0	M2	eQTL	pvalue	NA	NA
chr1:92929865_93512762	DIPK1A	chr1	92929865	93512762	rs1415069	chr1:93426869	0.9313	RNU6-970P	ENSG00000252121	895	3.24517e-10	0.873696	2.28332e-11	0.0614087	0.0648957	0	0	M2	eQTL	pvalue	NA	NA
chr1:92929865_93512762	DIPK1A	chr1	92929865	93512762	rs1415069	chr1:93426869	0.9313	RN7SL692P	ENSG00000239710	895	3.24517e-10	0.873696	2.28332e-11	0.0614087	0.0648957	0	0	M2	eQTL	pvalue	NA	NA
chr1:92929865_93512762	DIPK1A	chr1	92929865	93512762	rs1415069	chr1:93426869	0.9313	NA	ENSG00000238787	895	3.24517e-10	0.873696	2.28332e-11	0.0614087	0.0648957	0	0	M2	eQTL	pvalue	NA	NA
chr1:92929865_93512762	DIPK1A	chr1	92929865	93512762	rs1415069	chr1:93426869	0.9313	RNU6-210P	ENSG00000252752	895	3.24517e-10	0.873696	2.28332e-11	0.0614087	0.0648957	0	0	M2	eQTL	pvalue	NA	NA
chr1:92929865_93512762	DIPK1A	chr1	92929865	93512762	rs1415069	chr1:93426869	0.9313	RN7SKP123	ENSG00000222664	895	3.24517e-10	0.873696	2.28332e-11	0.0614087	0.0648957	0	0	M2	eQTL	pvalue	NA	NA
chr1:92929865_93512762	DIPK1A	chr1	92929865	93512762	rs1415069	chr1:93426869	0.9313		ENSG00000251837	895	3.24517e-10	0.873696	2.28332e-11	0.0614087	0.0648957	0	0	M2	eQTL	pvalue	NA	NA
chr22:22017142_22349088	MAPK1	chr22	22017142	22349088	rs9610458	chr22:22205353	1.121	SDF2L1	ENSG00000128228	648	8.98416e-07	0.885563	5.03253e-08	0.0495404	0.0648956	-1	0.322531	monocytes	eQTL	pvalue	0.0542961	6
chr2:68537842_68865032	PLEK	chr2	68537842	68865032	rs12622670	chr2:68646536	1.1127	APLF	ENSG00000169621	702	3.74034e-05	0.875808	2.53348e-06	0.059257	0.064895	-1	0.574074	TH17	eQTL	pvalue	1.1361e-17	9
chr16:11020235_11325215	CLEC16A	chr16	11020235	11325215	rs6498163	chr16:11213951	0.8293		ENSG00000199668	633	1.18713e-18	0.884128	6.85349e-20	0.0509773	0.0648943	1	0.503949	TH2	eQTL	pvalue	NA	NA
chr10:5989954_6190329	IL2RA	chr10	5989954	6190329	rs12722559	chr10:6070273	1.2494		ENSG00000251922	502	1.27914e-20	0.894526	5.81206e-22	0.04058	0.0648938	-1	0.434263	CD8naive	eQTL	pvalue	NA	NA
chr8:79005727_79716536	PKIA	chr8	79005727	79716536	rs28703878	chr8:79417222	0.8749		ENSG00000253659	724	0.000158626	0.883003	9.34161e-06	0.0519358	0.0648937	0	0	M2	eQTL	pvalue	NA	NA
chr8:79005727_79716536	PKIA	chr8	79005727	79716536	rs28703878	chr8:79417222	0.8749		ENSG00000253659	724	0.000158626	0.883003	9.34161e-06	0.0519358	0.0648937	0	0	NK	eQTL	pvalue	NA	NA
chr17:34665281_34997201	ZNHIT3	chr17	34665281	34997201	rs4796224	chr17:34842521	0.9181	NA	ENSG00000132139	242	0.0157572	0.900668	0.000322319	0.0183586	0.0648934	-1	0.202479	TFH	eQTL	pvalue	NA	5
chr14:69165341_69314956	ZFP36L1	chr14	69165341	69314956	rs12434551	chr14:69253364	1.1095		ENSG00000258520	355	8.28852e-05	0.901609	3.0775e-06	0.0334115	0.0648934	-1	0.366197	TFH	eQTL	pvalue	NA	NA
chr12:57855180_58473351	OS9	chr12	57855180	58473351	rs701006	chr12:58106836	1.1206	NA	ENSG00000258442	541	1.81257e-06	0.87198	1.31353e-07	0.0631257	0.0648929	-1	0.38817	TH2	eQTL	pvalue	NA	NA
chr4:108824655_109111753	LEF1	chr4	108824655	109111753	rs9992763	chr4:109058718	0.9139	OSTC	ENSG00000198856	356	0.00317058	0.897356	0.00012198	0.0344586	0.0648927	-1	0.241573	TH1	eQTL	pvalue	0.608152	6
chr7:49883749_50304782	SPATA48	chr7	49883749	50304782	rs10230723	chr7:50239880	1.1073		ENSG00000201133	492	0.0682515	0.833427	0.00253525	0.0308934	0.0648926	0	0	TH1	eQTL	pvalue	NA	NA
chr1:92652691_93519650	EVI5	chr1	92652691	93519650	rs139504223	chr1:93152635	0.8655		ENSG00000237003	1132	3.15635e-10	0.850113	3.15816e-11	0.0849951	0.0648921	-1	0.19523	TFH	eQTL	pvalue	NA	NA
chr11:46876450_47860184	MYBPC3	chr11	46876450	47860184	rs2269434	chr11:47360412	0.9175	KBTBD4	ENSG00000123444	1105	0.0261713	0.80307	0.00334326	0.102523	0.064892	1	0.484163	CD4stim	eQTL	pvalue	0.0180744	6
chr11:65354926_66061233	TSGA10IP	chr11	65354926	66061233	rs531612	chr11:65705432	0.9155	BBS1	ENSG00000174483	942	0.00336371	0.856464	0.000294757	0.0749858	0.064892	1	0.700637	NK	eQTL	pvalue	1.77867e-07	6
chr14:69165341_69314956	ZFP36L1	chr14	69165341	69314956	rs12434551	chr14:69253364	1.1095	PPIAP6	ENSG00000258477	344	8.32682e-05	0.905775	2.6947e-06	0.0292475	0.0648912	-1	0.627907	monocytes	eQTL	pvalue	NA	NA
chr15:90831146_91201561	ZNF774	chr15	90831146	91201561	rs6496663	chr15:90887584	0.9043	RPL36AP43	ENSG00000241362	929	0.00640307	0.841119	0.000662212	0.0869246	0.0648909	-1	0.625404	CD4naive	eQTL	pvalue	NA	NA
chr1:160162872_160430469	VANGL2	chr1	160162872	160430469	rs3737798	chr1:160389984	1.0911	NDUFS2	ENSG00000158864	264	0.0519082	0.861575	0.00123261	0.020394	0.0648904	1	0.257576	monocytes	eQTL	pvalue	0.997735	3
chr3:159485268_159713078	IL12A	chr3	159485268	159713078	rs1014486	chr3:159691112	1.1108	IL12A-AS1	ENSG00000244040	406	0.000278253	0.898938	1.11269e-05	0.0358822	0.0648904	-1	0.438424	monocytes	eQTL	pvalue	NA	NA
chr4:106008586_106479425	PPA2	chr4	106008586	106479425	rs2726479	chr4:106255589	0.9238	ARHGEF38	ENSG00000236699	1012	0.0411959	0.817049	0.00369262	0.0731718	0.0648903	-1	0.586957	CD4stim	eQTL	pvalue	0.00563172	6
chr19:45110119_45187302	PVR	chr19	45110119	45187302	rs7260482	chr19:45143942	0.9152	NA	ENSG00000130201	115	0.185577	0.740105	0.00190313	0.00752504	0.0648897	-1	0.330435	monocytes	eQTL	pvalue	NA	3
chr17:40264534_40782389	STAT3	chr17	40264534	40782389	rs1026916	chr17:40529835	0.8784	NA	ENSG00000197723	494	7.84535e-09	0.895207	3.50271e-10	0.0399034	0.0648896	-1	0.230769	TREG_MEM	eQTL	pvalue	NA	NA
chr1:160698276_160925186	SLAMF7	chr1	160698276	160925186	rs983494	chr1:160703965	1.1061	NHLH1	ENSG00000171786	391	0.0714397	0.789641	0.00614732	0.0678829	0.0648893	1	0.68798	CD4stim	eQTL	pvalue	0.640239	8
chr16:79635140_79656999	MAF	chr16	79635140	79656999	rs6564681	chr16:79652720	0.9099		ENSG00000260694	37	0.052447	0.879158	0.000201033	0.00330498	0.0648892	1	0.837838	NK	eQTL	pvalue	NA	NA
chr17:40264534_40782389	STAT3	chr17	40264534	40782389	rs1026916	chr17:40529835	0.8784	LINC00974	ENSG00000226629	405	7.94403e-09	0.906467	2.51599e-10	0.0286442	0.0648892	0	0	Bnaive	eQTL	pvalue	NA	NA
chr17:40264534_40782389	STAT3	chr17	40264534	40782389	rs1026916	chr17:40529835	0.8784	LINC00974	ENSG00000226629	405	7.94403e-09	0.906467	2.51599e-10	0.0286442	0.0648892	0	0	monocytes	eQTL	pvalue	NA	NA
chr19:47540310_47753426	SAE1	chr19	47540310	47753426	rs11083862	chr19:47638539	1.106	ZNF114	ENSG00000178150	19	0.196407	0.737135	0.000343725	0.00122515	0.0648891	1	0.315789	monocytes	eQTL	pvalue	1.0744e-06	10
chr11:65354926_66061233	TSGA10IP	chr11	65354926	66061233	rs531612	chr11:65705432	0.9155		ENSG00000255517	943	0.00338511	0.861912	0.000273374	0.0695411	0.0648888	1	0.52492	M2	eQTL	pvalue	NA	NA
chr19:45110119_45187302	PVR	chr19	45110119	45187302	rs7260482	chr19:45143942	0.9152	RTN2	ENSG00000125744	115	0.185593	0.740167	0.00188767	0.0074634	0.0648887	-1	0.86087	CD4naive	eQTL	pvalue	0.63618	2
chr17:73033162_73583027	GRB2	chr17	73033162	73583027	rs9900529	chr17:73335776	1.0994	UNC13D	ENSG00000092929	969	0.0254289	0.830399	0.00235766	0.076926	0.0648886	-1	0.405573	TREGnaive	eQTL	pvalue	2.52003e-12	5
chr1:160698276_160925186	SLAMF7	chr1	160698276	160925186	rs983494	chr1:160703965	1.1061	PIGM	ENSG00000143315	387	0.07444	0.822642	0.00316111	0.0348688	0.0648881	1	0.682171	TH2	eQTL	pvalue	0.000916858	8
chr17:40264534_40782389	STAT3	chr17	40264534	40782389	rs1026916	chr17:40529835	0.8784	ATP6V0A1	ENSG00000033627	494	7.84503e-09	0.89517	3.50607e-10	0.0399417	0.0648878	-1	0.340081	TH17	eQTL	pvalue	0.99725	1
chr19:10258259_10897760	TYK2	chr19	10258259	10897760	rs34536443	chr19:10463118	1.3037	C3P1	ENSG00000167798	883	0.000100851	0.857454	9.12872e-06	0.0775488	0.0648874	-1	0.409966	TH17	eQTL	pvalue	NA	NA
chr10:6038478_6185310	IL2RA	chr10	6038478	6185310	rs11256593	chr10:6117322	1.2048	NA	ENSG00000251909	385	1.29698e-20	0.907009	4.02806e-22	0.0281042	0.0648872	0	0	TH1	eQTL	pvalue	NA	NA
chr10:6038478_6185310	IL2RA	chr10	6038478	6185310	rs11256593	chr10:6117322	1.2048	CALML5	ENSG00000178372	385	1.29698e-20	0.907009	4.02806e-22	0.0281042	0.0648872	0	0	TH1	eQTL	pvalue	0.53658	NA
chr10:6038478_6185310	IL2RA	chr10	6038478	6185310	rs11256593	chr10:6117322	1.2048		ENSG00000256462	385	1.29698e-20	0.907009	4.02806e-22	0.0281042	0.0648872	0	0	TH1	eQTL	pvalue	NA	NA
chr10:6038478_6185310	IL2RA	chr10	6038478	6185310	rs11256593	chr10:6117322	1.2048	LASTR	ENSG00000242147	385	1.29698e-20	0.907009	4.02806e-22	0.0281042	0.0648872	0	0	TH1	eQTL	pvalue	NA	NA
chr10:6038478_6185310	IL2RA	chr10	6038478	6185310	rs11256593	chr10:6117322	1.2048	NA	ENSG00000231483	385	1.29698e-20	0.907009	4.02806e-22	0.0281042	0.0648872	0	0	TH1	eQTL	pvalue	NA	NA
chr10:6038478_6185310	IL2RA	chr10	6038478	6185310	rs11256593	chr10:6117322	1.2048	NA	ENSG00000228951	385	1.29698e-20	0.907009	4.02806e-22	0.0281042	0.0648872	0	0	TH1	eQTL	pvalue	NA	NA
chr10:6038478_6185310	IL2RA	chr10	6038478	6185310	rs11256593	chr10:6117322	1.2048		ENSG00000228685	385	1.29698e-20	0.907009	4.02806e-22	0.0281042	0.0648872	0	0	TH1	eQTL	pvalue	NA	NA
chr10:6038478_6185310	IL2RA	chr10	6038478	6185310	rs11256593	chr10:6117322	1.2048	RN7SL445P	ENSG00000240577	385	1.29698e-20	0.907009	4.02806e-22	0.0281042	0.0648872	0	0	TH1	eQTL	pvalue	NA	NA
chr10:6038478_6185310	IL2RA	chr10	6038478	6185310	rs11256593	chr10:6117322	1.2048	RPL12P28	ENSG00000240180	385	1.29698e-20	0.907009	4.02806e-22	0.0281042	0.0648872	0	0	TH1	eQTL	pvalue	NA	NA
chr10:6038478_6185310	IL2RA	chr10	6038478	6185310	rs11256593	chr10:6117322	1.2048	RPL32P23	ENSG00000214015	385	1.29698e-20	0.907009	4.02806e-22	0.0281042	0.0648872	0	0	TH1	eQTL	pvalue	NA	NA
chr17:45312813_45874509	NPEPPS	chr17	45312813	45874509	rs11079784	chr17:45702280	1.1131	HOXB3	ENSG00000120093	325	3.27512e-06	0.909279	9.32722e-08	0.0258304	0.0648871	1	0.310769	TH17	eQTL	pvalue	0.610993	2
chr17:40264534_40782389	STAT3	chr17	40264534	40782389	rs1026916	chr17:40529835	0.8784	RN7SL399P	ENSG00000239542	493	7.8658e-09	0.89754	3.29852e-10	0.0375735	0.0648867	1	0.543611	monocytes	eQTL	pvalue	NA	NA
chr16:11020235_11325362	CLEC16A	chr16	11020235	11325362	rs2286974	chr16:11114512	0.8477		ENSG00000199668	634	1.18699e-18	0.884024	6.86855e-20	0.0510894	0.0648866	1	0.504732	TH2	eQTL	pvalue	NA	NA
chr2:68537842_68865032	PLEK	chr2	68537842	68865032	rs12622670	chr2:68646536	1.1127	WDR92	ENSG00000243667	704	3.74599e-05	0.877133	2.47727e-06	0.0579409	0.0648866	1	0.465909	THSTAR	eQTL	pvalue	0.805659	4
chr2:68537842_68865032	PLEK	chr2	68537842	68865032	rs12622670	chr2:68646536	1.1127	NA	ENSG00000216115	700	3.77596e-05	0.884149	2.17761e-06	0.0509243	0.0648866	1	0.53	NK	eQTL	pvalue	NA	NA
chr6:135591392_136145479	AHI1	chr6	135591392	136145479	rs4896153	chr6:135833463	0.8708		ENSG00000232310	409	3.63426e-08	0.896097	1.58501e-09	0.0390165	0.0648862	-1	0.498778	CD4naive	eQTL	pvalue	NA	NA
chr1:101213532_101663312	SLC30A7	chr1	101213532	101663312	rs11578655	chr1:101412902	0.8673	NA	ENSG00000261254	431	6.68794e-10	0.903762	2.32493e-11	0.0313526	0.0648857	1	0.689095	TH17	eQTL	pvalue	NA	NA
chr1:101213532_101663312	SLC30A7	chr1	101213532	101663312	rs11578655	chr1:101412902	0.8673		ENSG00000228086	673	6.45588e-10	0.872405	4.64537e-11	0.0627095	0.0648857	1	0.7474	TREGnaive	eQTL	pvalue	NA	NA
chr16:29841225_30438138	TBX6	chr16	29841225	30438138	rs3809627	chr16:30103160	0.9076	NA	ENSG00000260114	310	0.00907876	0.895901	0.000302961	0.0298316	0.0648854	1	0.480645	M2	eQTL	pvalue	NA	NA
chr20:52743876_52820330	CYP24A1	chr20	52743876	52820330	rs2248137	chr20:52789743	0.894	ZNF217	ENSG00000171940	278	6.31899e-05	0.912901	1.5376e-06	0.0221487	0.0648854	1	0.52518	CD8stim	eQTL	pvalue	0.995448	1
chr1:160698276_160925186	SLAMF7	chr1	160698276	160925186	rs983494	chr1:160703965	1.1061	CD84	ENSG00000066294	387	0.0751177	0.830131	0.00248367	0.0273823	0.0648852	-1	0.75969	TH2	eQTL	pvalue	0.000390057	8
chr1:92652691_93519650	EVI5	chr1	92652691	93519650	rs139504223	chr1:93152635	0.8655		ENSG00000223787	1122	3.1732e-10	0.854318	3.00345e-11	0.0807969	0.0648851	-1	0.527629	monocytes	eQTL	pvalue	NA	NA
chr9:100551768_100895720	TRIM14	chr9	100551768	100895720	rs7855251	chr9:100868189	1.1164	ANKRD18CP	ENSG00000159712	441	0.0341773	0.862478	0.00146844	0.0369916	0.0648849	1	0.707483	monocytes	eQTL	pvalue	NA	NA
chr17:40264534_40782389	STAT3	chr17	40264534	40782389	rs1026916	chr17:40529835	0.8784	LINC00671	ENSG00000213373	493	7.86952e-09	0.897965	3.2614e-10	0.0371498	0.0648849	1	0.383367	Bnaive	eQTL	pvalue	NA	NA
chr1:160698276_160925186	SLAMF7	chr1	160698276	160925186	rs983494	chr1:160703965	1.1061	NA	ENSG00000260766	386	0.0753306	0.832479	0.00227127	0.0250349	0.0648846	-1	0.580311	NK	eQTL	pvalue	NA	NA
chr1:160698276_160925186	SLAMF7	chr1	160698276	160925186	rs983494	chr1:160703965	1.1061	PEA15	ENSG00000162734	392	0.0749978	0.82897	0.00258955	0.028558	0.0648844	1	0.770408	CD8stim	eQTL	pvalue	0.698679	3
chr17:40264534_40782389	STAT3	chr17	40264534	40782389	rs1026916	chr17:40529835	0.8784	LINC00974	ENSG00000226629	406	7.94339e-09	0.906394	2.52279e-10	0.0287219	0.064884	0	0	M2	eQTL	pvalue	NA	NA
chr1:92929865_93512762	DIPK1A	chr1	92929865	93512762	rs1415069	chr1:93426869	0.9313	SETSIP	ENSG00000230667	901	3.20616e-10	0.863529	2.66035e-11	0.0715874	0.0648839	-1	0.467259	CD8naive	eQTL	pvalue	NA	NA
chr11:65354926_66061233	TSGA10IP	chr11	65354926	66061233	rs531612	chr11:65705432	0.9155	RNASEH2C	ENSG00000172922	949	0.0028675	0.730118	0.000791004	0.201339	0.0648839	1	0.795574	CD8naive	eQTL	pvalue	0.511932	8
chr12:57855180_58473351	OS9	chr12	57855180	58473351	rs701006	chr12:58106836	1.1206	AGAP2-AS1	ENSG00000255737	762	1.81678e-06	0.874002	1.2717e-07	0.061113	0.0648833	-1	0.267717	THSTAR	eQTL	pvalue	0.0423449	6
chr22:22017142_22349088	MAPK1	chr22	22017142	22349088	rs9610458	chr22:22205353	1.121	GGTLC2	ENSG00000100121	649	8.93208e-07	0.880429	5.55461e-08	0.0546866	0.0648833	-1	0.300462	TH2	eQTL	pvalue	0.000421522	9
chr17:40264534_40782389	STAT3	chr17	40264534	40782389	rs1026916	chr17:40529835	0.8784	LINC00974	ENSG00000226629	406	7.94325e-09	0.906378	2.52428e-10	0.0287388	0.0648829	0	0	CD4naive	eQTL	pvalue	NA	NA
chr17:40264534_40782389	STAT3	chr17	40264534	40782389	rs1026916	chr17:40529835	0.8784	LINC00974	ENSG00000226629	406	7.94325e-09	0.906378	2.52428e-10	0.0287388	0.0648829	0	0	CD8naive	eQTL	pvalue	NA	NA
chr17:40264534_40782389	STAT3	chr17	40264534	40782389	rs1026916	chr17:40529835	0.8784	LINC00974	ENSG00000226629	406	7.94325e-09	0.906378	2.52428e-10	0.0287388	0.0648829	0	0	TH17	eQTL	pvalue	NA	NA
chr17:40264534_40782389	STAT3	chr17	40264534	40782389	rs1026916	chr17:40529835	0.8784	LINC00974	ENSG00000226629	406	7.94325e-09	0.906378	2.52428e-10	0.0287388	0.0648829	0	0	THSTAR	eQTL	pvalue	NA	NA
chr17:40264534_40782389	STAT3	chr17	40264534	40782389	rs1026916	chr17:40529835	0.8784	LINC00974	ENSG00000226629	406	7.94325e-09	0.906378	2.52428e-10	0.0287388	0.0648829	0	0	TH2	eQTL	pvalue	NA	NA
chr17:40264534_40782389	STAT3	chr17	40264534	40782389	rs1026916	chr17:40529835	0.8784	LINC00974	ENSG00000226629	406	7.94325e-09	0.906378	2.52428e-10	0.0287388	0.0648829	0	0	TREGnaive	eQTL	pvalue	NA	NA
chr17:40264534_40782389	STAT3	chr17	40264534	40782389	rs1026916	chr17:40529835	0.8784	LINC00974	ENSG00000226629	406	7.94325e-09	0.906378	2.52428e-10	0.0287388	0.0648829	0	0	CD4stim	eQTL	pvalue	NA	NA
chr17:40264534_40782389	STAT3	chr17	40264534	40782389	rs1026916	chr17:40529835	0.8784	LINC00974	ENSG00000226629	406	7.94325e-09	0.906378	2.52428e-10	0.0287388	0.0648829	0	0	CD8stim	eQTL	pvalue	NA	NA
chr17:40264534_40782389	STAT3	chr17	40264534	40782389	rs1026916	chr17:40529835	0.8784	LINC00974	ENSG00000226629	406	7.94325e-09	0.906378	2.52428e-10	0.0287388	0.0648829	0	0	TFH	eQTL	pvalue	NA	NA
chr17:73033162_73583027	GRB2	chr17	73033162	73583027	rs9900529	chr17:73335776	1.0994	FBF1	ENSG00000188878	969	0.0254197	0.830097	0.00236708	0.0772336	0.0648829	-1	0.463364	CD8naive	eQTL	pvalue	1.13971e-19	5
chr17:43279320_43781083	MAP3K14	chr17	43279320	43781083	rs7222450	chr17:43407670	1.1034	MEIOC	ENSG00000180336	543	0.00777599	0.868236	0.000525229	0.0585802	0.0648824	1	0.296501	Bnaive	eQTL	pvalue	NA	1
chr1:92652691_93519650	EVI5	chr1	92652691	93519650	rs139504223	chr1:93152635	0.8655	RNA5SP53	ENSG00000212601	897	3.24486e-10	0.873497	2.29152e-11	0.0616214	0.064882	0	0	CD4stim	eQTL	pvalue	NA	NA
chr17:43279320_43781083	MAP3K14	chr17	43279320	43781083	rs7222450	chr17:43407670	1.1034		ENSG00000262881	770	0.00777936	0.869052	0.000517703	0.0577691	0.0648818	1	0.218182	CD4stim	eQTL	pvalue	NA	NA
chr14:69165341_69314956	ZFP36L1	chr14	69165341	69314956	rs12434551	chr14:69253364	1.1095	RN7SL108P	ENSG00000243546	355	8.32845e-05	0.905952	2.67929e-06	0.0290799	0.0648817	-1	0.453521	TREG_MEM	eQTL	pvalue	NA	NA
chr6:135591392_136145479	AHI1	chr6	135591392	136145479	rs4896153	chr6:135833463	0.8708		ENSG00000220660	568	3.60455e-08	0.888359	1.89991e-09	0.0467593	0.0648813	1	0.260563	CD8stim	eQTL	pvalue	NA	NA
chr8:128088066_128211494	POU5F1B	chr8	128088066	128211494	rs735542	chr8:128175696	1.0881	NA	ENSG00000254286	196	0.344467	0.571624	0.00717944	0.011849	0.0648811	-1	0.47449	TREG_MEM	eQTL	pvalue	NA	NA
chr17:57475896_58223430	VMP1	chr17	57475896	58223430	rs2150879	chr17:57859210	1.1091	BCAS3	ENSG00000141376	451	2.01132e-05	0.899807	7.90309e-07	0.0352913	0.0648809	-1	0.292683	CD4naive	eQTL	pvalue	0.998848	3
chr6:6992891_7245458	RREB1	chr6	6992891	7245458	rs12211604	chr6:7100029	0.9111	EEF1E1	ENSG00000124802	141	0.0959894	0.826544	0.00131632	0.0112696	0.0648807	1	0.595745	M2	eQTL	pvalue	0.55327	6
chr5:158670938_158862238	IL12B	chr5	158670938	158862238	rs2546890	chr5:158759900	1.1241		ENSG00000253256	261	1.32077e-06	0.911978	3.36062e-08	0.0231398	0.0648806	1	0.402299	monocytes	eQTL	pvalue	NA	NA
chr16:11193828_11521191	RMI2	chr16	11193828	11521191	rs146566517	chr16:11353879	0.469	MTCO3P24	ENSG00000262158	1064	2.2553e-18	0.849151	2.285e-19	0.0859684	0.0648806	1	0.529135	TH1	eQTL	pvalue	NA	NA
chr3:32910542_33078540	TRIM71	chr3	32910542	33078540	rs11919880	chr3:32962051	1.0732		ENSG00000261572	252	0.441503	0.464961	0.0139884	0.0146668	0.0648801	-1	0.337302	TH17	eQTL	pvalue	NA	NA
chr1:160698276_160925186	SLAMF7	chr1	160698276	160925186	rs983494	chr1:160703965	1.1061	KLHDC9	ENSG00000162755	387	0.0748826	0.827532	0.00271934	0.0299868	0.064879	1	0.475452	TREG_MEM	eQTL	pvalue	5.36704e-06	9
chr17:40264534_40782389	STAT3	chr17	40264534	40782389	rs1026916	chr17:40529835	0.8784	LINC00974	ENSG00000226629	407	7.94201e-09	0.906319	2.52963e-10	0.0288025	0.0648785	0	0	TH1	eQTL	pvalue	NA	NA
chr5:133418739_133782153	TCF7	chr5	133418739	133782153	rs244656	chr5:133449827	1.1168	RNU6-1311P	ENSG00000207459	439	0.210486	0.688008	0.00859592	0.0280323	0.0648783	-1	0.701595	monocytes	eQTL	pvalue	NA	NA
chr22:22017142_22349088	MAPK1	chr22	22017142	22349088	rs9610458	chr22:22205353	1.121	HIC2	ENSG00000169635	650	8.95982e-07	0.883163	5.27774e-08	0.0519574	0.0648782	-1	0.538462	CD4stim	eQTL	pvalue	0.947187	1
chr4:108824655_109111753	LEF1	chr4	108824655	109111753	rs9992763	chr4:109058718	0.9139	DKK2	ENSG00000155011	353	0.0031845	0.901294	0.00010812	0.0305358	0.064878	1	0.371105	THSTAR	eQTL	pvalue	0.864038	3
chr17:57475896_58223430	VMP1	chr17	57475896	58223430	rs2150879	chr17:57859210	1.1091	TUBD1	ENSG00000108423	741	1.98953e-05	0.874479	1.38068e-06	0.0606218	0.0648775	1	0.460189	TREG_MEM	eQTL	pvalue	0.000375248	6
chr4:47709959_48262356	TXK	chr4	47709959	48262356	rs6837324	chr4:48127262	0.9173	OCIAD1	ENSG00000109180	1079	0.0166265	0.826972	0.00180515	0.0897198	0.064877	-1	0.499537	CD4naive	eQTL	pvalue	4.71642e-06	6
chr1:92652691_93519650	EVI5	chr1	92652691	93519650	rs139504223	chr1:93152635	0.8655	RNA5SP53	ENSG00000212601	898	3.24461e-10	0.873429	2.2942e-11	0.0616937	0.0648769	0	0	CD4naive	eQTL	pvalue	NA	NA
chr1:92652691_93519650	EVI5	chr1	92652691	93519650	rs139504223	chr1:93152635	0.8655	RNA5SP53	ENSG00000212601	898	3.24461e-10	0.873429	2.2942e-11	0.0616937	0.0648769	0	0	CD8naive	eQTL	pvalue	NA	NA
chr1:92652691_93519650	EVI5	chr1	92652691	93519650	rs139504223	chr1:93152635	0.8655	RNA5SP53	ENSG00000212601	898	3.24461e-10	0.873429	2.2942e-11	0.0616937	0.0648769	0	0	TH17	eQTL	pvalue	NA	NA
chr1:92652691_93519650	EVI5	chr1	92652691	93519650	rs139504223	chr1:93152635	0.8655	RNA5SP53	ENSG00000212601	898	3.24461e-10	0.873429	2.2942e-11	0.0616937	0.0648769	0	0	TREGnaive	eQTL	pvalue	NA	NA
chr1:92652691_93519650	EVI5	chr1	92652691	93519650	rs139504223	chr1:93152635	0.8655	RNA5SP53	ENSG00000212601	898	3.24461e-10	0.873429	2.2942e-11	0.0616937	0.0648769	0	0	TFH	eQTL	pvalue	NA	NA
chr22:22017142_22349088	MAPK1	chr22	22017142	22349088	rs9610458	chr22:22205353	1.121	IGLV2-23	ENSG00000211660	585	8.90107e-07	0.877372	5.8654e-08	0.05775	0.0648769	-1	0.459829	TH1	eQTL	pvalue	NA	NA
chr1:92929865_93512762	DIPK1A	chr1	92929865	93512762	rs1415069	chr1:93426869	0.9313		ENSG00000207022	901	3.17308e-10	0.854618	2.99147e-11	0.0805056	0.0648769	-1	0.466149	TREGnaive	eQTL	pvalue	NA	NA
chr1:160162872_160430469	VANGL2	chr1	160162872	160430469	rs3737798	chr1:160389984	1.0911	COPA	ENSG00000122218	278	0.0424832	0.871412	0.000989821	0.0202382	0.0648765	-1	0.485612	TFH	eQTL	pvalue	1	1
chr2:60958287_61741947	PUS10	chr2	60958287	61741947	rs1177228	chr2:61242410	1.1134		ENSG00000213486	1065	0.00129734	0.850124	0.000127638	0.0835745	0.0648765	-1	0.334272	CD4naive	eQTL	pvalue	NA	NA
chr17:34665281_34997201	ZNHIT3	chr17	34665281	34997201	rs4796224	chr17:34842521	0.9181	NA	ENSG00000267003	231	0.0157725	0.901527	0.000307583	0.0175161	0.0648764	1	0.419913	CD4stim	eQTL	pvalue	NA	NA
chr5:133827615_134321836	JADE2	chr5	133827615	134321836	rs2084007	chr5:133891282	1.0826	RNU6-1311P	ENSG00000207459	293	0.118546	0.786998	0.00388092	0.0256996	0.0648761	1	0.40273	TREGnaive	eQTL	pvalue	NA	NA
chr1:92929865_93512762	DIPK1A	chr1	92929865	93512762	rs1415069	chr1:93426869	0.9313	GLMN	ENSG00000174842	900	3.15075e-10	0.848605	3.21474e-11	0.086519	0.0648759	1	0.563333	THSTAR	eQTL	pvalue	4.16914e-06	5
chr17:37869878_38507250	NR1D1	chr17	37869878	38507250	rs883871	chr17:38252660	0.9009		ENSG00000263466	90	0.327234	0.598796	0.0032368	0.00585805	0.0648759	1	0.888889	TH1	eQTL	pvalue	NA	NA
chr1:101212872_101621089	EXTL2	chr1	101212872	101621089	rs74449127	chr1:101290432	1.2177	NA	ENSG00000261254	433	6.68691e-10	0.903623	2.33594e-11	0.0315014	0.0648757	1	0.685912	TH17	eQTL	pvalue	NA	NA
chr9:100551768_100895720	TRIM14	chr9	100551768	100895720	rs7855251	chr9:100868189	1.1164	NANS	ENSG00000095380	442	0.0343317	0.868101	0.00124619	0.0314459	0.0648756	-1	0.334842	CD4stim	eQTL	pvalue	0.000176879	NA
chr1:25270572_25305783	RUNX3	chr1	25270572	25305783	rs6672420	chr1:25291010	0.9316	STPG1	ENSG00000001460	94	0.413375	0.509822	0.00537023	0.00655831	0.0648752	1	0.744681	CD8stim	eQTL	pvalue	0.000106434	8
chr22:22017142_22349088	MAPK1	chr22	22017142	22349088	rs9610458	chr22:22205353	1.121	IGLVVI-25-1	ENSG00000253779	635	8.97271e-07	0.884434	5.14913e-08	0.0506897	0.0648752	-1	0.392126	CD8stim	eQTL	pvalue	NA	NA
chr1:92929865_93512762	DIPK1A	chr1	92929865	93512762	rs1415069	chr1:93426869	0.9313	LPCAT2BP	ENSG00000233228	900	3.24269e-10	0.873367	2.29539e-11	0.0617577	0.0648752	0	0	THSTAR	eQTL	pvalue	NA	NA
chr1:92929865_93512762	DIPK1A	chr1	92929865	93512762	rs1415069	chr1:93426869	0.9313	NA	ENSG00000265543	900	3.24269e-10	0.873367	2.29539e-11	0.0617577	0.0648752	0	0	THSTAR	eQTL	pvalue	NA	NA
chr1:92929865_93512762	DIPK1A	chr1	92929865	93512762	rs1415069	chr1:93426869	0.9313	RNU4-59P	ENSG00000201317	900	3.24269e-10	0.873367	2.29539e-11	0.0617577	0.0648752	0	0	THSTAR	eQTL	pvalue	NA	NA
chr1:92929865_93512762	DIPK1A	chr1	92929865	93512762	rs1415069	chr1:93426869	0.9313	H3P3	ENSG00000234202	900	3.24269e-10	0.873367	2.29539e-11	0.0617577	0.0648752	0	0	THSTAR	eQTL	pvalue	NA	NA
chr1:92929865_93512762	DIPK1A	chr1	92929865	93512762	rs1415069	chr1:93426869	0.9313	CCNJP2	ENSG00000223896	900	3.24269e-10	0.873367	2.29539e-11	0.0617577	0.0648752	0	0	THSTAR	eQTL	pvalue	NA	NA
chr1:92929865_93512762	DIPK1A	chr1	92929865	93512762	rs1415069	chr1:93426869	0.9313	SNORD21	ENSG00000206680	900	3.24269e-10	0.873367	2.29539e-11	0.0617577	0.0648752	0	0	THSTAR	eQTL	pvalue	NA	NA
chr1:92929865_93512762	DIPK1A	chr1	92929865	93512762	rs1415069	chr1:93426869	0.9313	RNU6-970P	ENSG00000252121	900	3.24269e-10	0.873367	2.29539e-11	0.0617577	0.0648752	0	0	THSTAR	eQTL	pvalue	NA	NA
chr1:92929865_93512762	DIPK1A	chr1	92929865	93512762	rs1415069	chr1:93426869	0.9313	RN7SL692P	ENSG00000239710	900	3.24269e-10	0.873367	2.29539e-11	0.0617577	0.0648752	0	0	THSTAR	eQTL	pvalue	NA	NA
chr1:92929865_93512762	DIPK1A	chr1	92929865	93512762	rs1415069	chr1:93426869	0.9313	RNU6-210P	ENSG00000252752	900	3.24269e-10	0.873367	2.29539e-11	0.0617577	0.0648752	0	0	THSTAR	eQTL	pvalue	NA	NA
chr1:92929865_93512762	DIPK1A	chr1	92929865	93512762	rs1415069	chr1:93426869	0.9313	RN7SKP123	ENSG00000222664	900	3.24269e-10	0.873367	2.29539e-11	0.0617577	0.0648752	0	0	THSTAR	eQTL	pvalue	NA	NA
chr1:92929865_93512762	DIPK1A	chr1	92929865	93512762	rs1415069	chr1:93426869	0.9313		ENSG00000251837	900	3.24269e-10	0.873367	2.29539e-11	0.0617577	0.0648752	0	0	THSTAR	eQTL	pvalue	NA	NA
chr1:92929865_93512762	DIPK1A	chr1	92929865	93512762	rs1415069	chr1:93426869	0.9313	LPCAT2BP	ENSG00000233228	900	3.24269e-10	0.873367	2.29539e-11	0.0617577	0.0648752	0	0	CD4stim	eQTL	pvalue	NA	NA
chr1:92929865_93512762	DIPK1A	chr1	92929865	93512762	rs1415069	chr1:93426869	0.9313	NA	ENSG00000265543	900	3.24269e-10	0.873367	2.29539e-11	0.0617577	0.0648752	0	0	CD4stim	eQTL	pvalue	NA	NA
chr1:92929865_93512762	DIPK1A	chr1	92929865	93512762	rs1415069	chr1:93426869	0.9313	RNU4-59P	ENSG00000201317	900	3.24269e-10	0.873367	2.29539e-11	0.0617577	0.0648752	0	0	CD4stim	eQTL	pvalue	NA	NA
chr1:92929865_93512762	DIPK1A	chr1	92929865	93512762	rs1415069	chr1:93426869	0.9313	H3P3	ENSG00000234202	900	3.24269e-10	0.873367	2.29539e-11	0.0617577	0.0648752	0	0	CD4stim	eQTL	pvalue	NA	NA
chr1:92929865_93512762	DIPK1A	chr1	92929865	93512762	rs1415069	chr1:93426869	0.9313	SNORD21	ENSG00000206680	900	3.24269e-10	0.873367	2.29539e-11	0.0617577	0.0648752	0	0	CD4stim	eQTL	pvalue	NA	NA
chr1:92929865_93512762	DIPK1A	chr1	92929865	93512762	rs1415069	chr1:93426869	0.9313	RNU6-970P	ENSG00000252121	900	3.24269e-10	0.873367	2.29539e-11	0.0617577	0.0648752	0	0	CD4stim	eQTL	pvalue	NA	NA
chr1:92929865_93512762	DIPK1A	chr1	92929865	93512762	rs1415069	chr1:93426869	0.9313	RNU6-210P	ENSG00000252752	900	3.24269e-10	0.873367	2.29539e-11	0.0617577	0.0648752	0	0	CD4stim	eQTL	pvalue	NA	NA
chr1:92929865_93512762	DIPK1A	chr1	92929865	93512762	rs1415069	chr1:93426869	0.9313	RN7SKP123	ENSG00000222664	900	3.24269e-10	0.873367	2.29539e-11	0.0617577	0.0648752	0	0	CD4stim	eQTL	pvalue	NA	NA
chr1:92929865_93512762	DIPK1A	chr1	92929865	93512762	rs1415069	chr1:93426869	0.9313		ENSG00000251837	900	3.24269e-10	0.873367	2.29539e-11	0.0617577	0.0648752	0	0	CD4stim	eQTL	pvalue	NA	NA
chr15:90831146_91201561	ZNF774	chr15	90831146	91201561	rs6496663	chr15:90887584	0.9043	TTLL13P	ENSG00000213471	929	0.00653936	0.859023	0.00052604	0.0690368	0.064875	1	0.459634	TREG_MEM	eQTL	pvalue	NA	7
chr19:10258259_10897760	TYK2	chr19	10258259	10897760	rs34536443	chr19:10463118	1.3037	TMED1	ENSG00000099203	883	0.000100809	0.857093	9.17264e-06	0.0779223	0.064875	-1	0.380521	TFH	eQTL	pvalue	0.000162417	9
chr3:100568229_101346033	IMPG2	chr3	100568229	101346033	rs111430408	chr3:100848597	1.1813		ENSG00000232830	1764	0.131582	0.65911	0.0240465	0.120387	0.0648748	1	0.459184	monocytes	eQTL	pvalue	NA	NA
chr17:57475896_58223430	VMP1	chr17	57475896	58223430	rs2150879	chr17:57859210	1.1091	RNFT1	ENSG00000189050	741	1.97921e-05	0.869947	1.48388e-06	0.0651578	0.0648744	-1	0.481781	TREG_MEM	eQTL	pvalue	0.0112057	6
chr12:57855180_58473351	OS9	chr12	57855180	58473351	rs701006	chr12:58106836	1.1206	KIF5A	ENSG00000155980	755	1.83302e-06	0.881814	1.10949e-07	0.0533097	0.064874	-1	0.675497	NK	eQTL	pvalue	0.99998	1
chr1:92450091_93431324	GFI1	chr1	92450091	93431324	rs58394161	chr1:92939959	0.8425		ENSG00000223787	1151	3.13491e-10	0.844336	3.37336e-11	0.0907909	0.0648736	-1	0.621199	CD8naive	eQTL	pvalue	NA	NA
chr11:46876450_47860184	MYBPC3	chr11	46876450	47860184	rs2269434	chr11:47360412	0.9175		ENSG00000271543	1109	0.0269352	0.826514	0.00257982	0.0790973	0.0648735	-1	0.423805	CD8naive	eQTL	pvalue	NA	NA
chr11:46876450_47860184	MYBPC3	chr11	46876450	47860184	rs2269434	chr11:47360412	0.9175		ENSG00000255520	1109	0.0268023	0.822436	0.00271274	0.0831761	0.0648732	1	0.557259	TH2	eQTL	pvalue	NA	NA
chr1:160698276_160925186	SLAMF7	chr1	160698276	160925186	rs983494	chr1:160703965	1.1061	RPL31P11	ENSG00000213075	387	0.0750693	0.829596	0.00253311	0.0279287	0.064873	-1	0.235142	TREGnaive	eQTL	pvalue	NA	NA
chr17:40264534_40782389	STAT3	chr17	40264534	40782389	rs1026916	chr17:40529835	0.8784		ENSG00000267681	452	7.88896e-09	0.900183	3.06811e-10	0.0349443	0.0648726	1	0.515487	CD4naive	eQTL	pvalue	NA	NA
chr1:92929865_93512762	DIPK1A	chr1	92929865	93512762	rs1415069	chr1:93426869	0.9313	GLMN	ENSG00000174842	901	3.1915e-10	0.85958	2.80738e-11	0.0755473	0.0648724	1	0.475028	CD8naive	eQTL	pvalue	4.16914e-06	5
chr17:57475896_58223430	VMP1	chr17	57475896	58223430	rs2150879	chr17:57859210	1.1091	NA	ENSG00000211515	304	2.54288e-05	0.912549	6.30245e-07	0.0225524	0.0648724	0	0	CD4naive	eQTL	pvalue	NA	NA
chr17:57475896_58223430	VMP1	chr17	57475896	58223430	rs2150879	chr17:57859210	1.1091	NA	ENSG00000211515	304	2.54288e-05	0.912549	6.30245e-07	0.0225524	0.0648724	0	0	M2	eQTL	pvalue	NA	NA
chr6:6992891_7245458	RREB1	chr6	6992891	7245458	rs12211604	chr6:7100029	0.9111		ENSG00000219375	401	0.0524854	0.847976	0.00202438	0.0326419	0.0648723	1	0.451372	TREG_MEM	eQTL	pvalue	NA	NA
chr11:46876450_47860184	MYBPC3	chr11	46876450	47860184	rs2269434	chr11:47360412	0.9175	RN7SL652P	ENSG00000265559	1094	0.0268209	0.822995	0.00269456	0.0826174	0.0648721	1	0.541133	Bnaive	eQTL	pvalue	NA	NA
chr17:73033162_73583027	GRB2	chr17	73033162	73583027	rs9900529	chr17:73335776	1.0994	HID1	ENSG00000167861	969	0.0255864	0.83554	0.00220071	0.0718008	0.0648718	-1	0.590299	TH2	eQTL	pvalue	0.465505	3
chr1:92652691_93519650	EVI5	chr1	92652691	93519650	rs139504223	chr1:93152635	0.8655	RN7SL824P	ENSG00000242764	1133	3.16804e-10	0.85326	3.04207e-11	0.0818684	0.0648712	1	0.634598	CD8naive	eQTL	pvalue	NA	NA
chr1:65155172_65679037	JAK1	chr1	65155172	65679037	rs72922276	chr1:65429319	1.1413	LEPR	ENSG00000116678	825	0.206807	0.656935	0.0171077	0.0542789	0.064871	-1	0.624242	TREGnaive	eQTL	pvalue	0.999805	2
chr17:57475896_58223430	VMP1	chr17	57475896	58223430	rs2150879	chr17:57859210	1.1091	NA	ENSG00000266701	741	1.95961e-05	0.876688	1.30729e-06	0.0584205	0.0648703	-1	0.326586	M2	eQTL	pvalue	NA	NA
chr1:92929865_93512762	DIPK1A	chr1	92929865	93512762	rs1415069	chr1:93426869	0.9313	LPCAT2BP	ENSG00000233228	901	3.24244e-10	0.8733	2.29807e-11	0.06183	0.0648702	0	0	CD4naive	eQTL	pvalue	NA	NA
chr1:92929865_93512762	DIPK1A	chr1	92929865	93512762	rs1415069	chr1:93426869	0.9313	NA	ENSG00000265543	901	3.24244e-10	0.8733	2.29807e-11	0.06183	0.0648702	0	0	CD4naive	eQTL	pvalue	NA	NA
chr1:92929865_93512762	DIPK1A	chr1	92929865	93512762	rs1415069	chr1:93426869	0.9313	RN7SL824P	ENSG00000242764	901	3.24244e-10	0.8733	2.29807e-11	0.06183	0.0648702	0	0	CD4naive	eQTL	pvalue	NA	NA
chr1:92929865_93512762	DIPK1A	chr1	92929865	93512762	rs1415069	chr1:93426869	0.9313	SNORD21	ENSG00000206680	901	3.24244e-10	0.8733	2.29807e-11	0.06183	0.0648702	0	0	CD4naive	eQTL	pvalue	NA	NA
chr1:92929865_93512762	DIPK1A	chr1	92929865	93512762	rs1415069	chr1:93426869	0.9313	RNU6-210P	ENSG00000252752	901	3.24244e-10	0.8733	2.29807e-11	0.06183	0.0648702	0	0	CD4naive	eQTL	pvalue	NA	NA
chr1:92929865_93512762	DIPK1A	chr1	92929865	93512762	rs1415069	chr1:93426869	0.9313	RN7SKP123	ENSG00000222664	901	3.24244e-10	0.8733	2.29807e-11	0.06183	0.0648702	0	0	CD4naive	eQTL	pvalue	NA	NA
chr1:92929865_93512762	DIPK1A	chr1	92929865	93512762	rs1415069	chr1:93426869	0.9313		ENSG00000251837	901	3.24244e-10	0.8733	2.29807e-11	0.06183	0.0648702	0	0	CD4naive	eQTL	pvalue	NA	NA
chr1:92929865_93512762	DIPK1A	chr1	92929865	93512762	rs1415069	chr1:93426869	0.9313	LPCAT2BP	ENSG00000233228	901	3.24244e-10	0.8733	2.29807e-11	0.06183	0.0648702	0	0	CD8naive	eQTL	pvalue	NA	NA
chr1:92929865_93512762	DIPK1A	chr1	92929865	93512762	rs1415069	chr1:93426869	0.9313	NA	ENSG00000265543	901	3.24244e-10	0.8733	2.29807e-11	0.06183	0.0648702	0	0	CD8naive	eQTL	pvalue	NA	NA
chr1:92929865_93512762	DIPK1A	chr1	92929865	93512762	rs1415069	chr1:93426869	0.9313	H3P3	ENSG00000234202	901	3.24244e-10	0.8733	2.29807e-11	0.06183	0.0648702	0	0	CD8naive	eQTL	pvalue	NA	NA
chr1:92929865_93512762	DIPK1A	chr1	92929865	93512762	rs1415069	chr1:93426869	0.9313	SNORD21	ENSG00000206680	901	3.24244e-10	0.8733	2.29807e-11	0.06183	0.0648702	0	0	CD8naive	eQTL	pvalue	NA	NA
chr1:92929865_93512762	DIPK1A	chr1	92929865	93512762	rs1415069	chr1:93426869	0.9313	NA	ENSG00000238787	901	3.24244e-10	0.8733	2.29807e-11	0.06183	0.0648702	0	0	CD8naive	eQTL	pvalue	NA	NA
chr1:92929865_93512762	DIPK1A	chr1	92929865	93512762	rs1415069	chr1:93426869	0.9313	RNU6-210P	ENSG00000252752	901	3.24244e-10	0.8733	2.29807e-11	0.06183	0.0648702	0	0	CD8naive	eQTL	pvalue	NA	NA
chr1:92929865_93512762	DIPK1A	chr1	92929865	93512762	rs1415069	chr1:93426869	0.9313	RN7SKP123	ENSG00000222664	901	3.24244e-10	0.8733	2.29807e-11	0.06183	0.0648702	0	0	CD8naive	eQTL	pvalue	NA	NA
chr1:92929865_93512762	DIPK1A	chr1	92929865	93512762	rs1415069	chr1:93426869	0.9313		ENSG00000251837	901	3.24244e-10	0.8733	2.29807e-11	0.06183	0.0648702	0	0	CD8naive	eQTL	pvalue	NA	NA
chr1:92929865_93512762	DIPK1A	chr1	92929865	93512762	rs1415069	chr1:93426869	0.9313	LPCAT2BP	ENSG00000233228	901	3.24244e-10	0.8733	2.29807e-11	0.06183	0.0648702	0	0	TH17	eQTL	pvalue	NA	NA
chr1:92929865_93512762	DIPK1A	chr1	92929865	93512762	rs1415069	chr1:93426869	0.9313		ENSG00000226773	901	3.24244e-10	0.8733	2.29807e-11	0.06183	0.0648702	0	0	TH17	eQTL	pvalue	NA	NA
chr1:92929865_93512762	DIPK1A	chr1	92929865	93512762	rs1415069	chr1:93426869	0.9313	NA	ENSG00000265543	901	3.24244e-10	0.8733	2.29807e-11	0.06183	0.0648702	0	0	TH17	eQTL	pvalue	NA	NA
chr1:92929865_93512762	DIPK1A	chr1	92929865	93512762	rs1415069	chr1:93426869	0.9313	RNU4-59P	ENSG00000201317	901	3.24244e-10	0.8733	2.29807e-11	0.06183	0.0648702	0	0	TH17	eQTL	pvalue	NA	NA
chr1:92929865_93512762	DIPK1A	chr1	92929865	93512762	rs1415069	chr1:93426869	0.9313	H3P3	ENSG00000234202	901	3.24244e-10	0.8733	2.29807e-11	0.06183	0.0648702	0	0	TH17	eQTL	pvalue	NA	NA
chr1:92929865_93512762	DIPK1A	chr1	92929865	93512762	rs1415069	chr1:93426869	0.9313	SNORD21	ENSG00000206680	901	3.24244e-10	0.8733	2.29807e-11	0.06183	0.0648702	0	0	TH17	eQTL	pvalue	NA	NA
chr1:92929865_93512762	DIPK1A	chr1	92929865	93512762	rs1415069	chr1:93426869	0.9313	RN7SL692P	ENSG00000239710	901	3.24244e-10	0.8733	2.29807e-11	0.06183	0.0648702	0	0	TH17	eQTL	pvalue	NA	NA
chr1:92929865_93512762	DIPK1A	chr1	92929865	93512762	rs1415069	chr1:93426869	0.9313	RNU6-210P	ENSG00000252752	901	3.24244e-10	0.8733	2.29807e-11	0.06183	0.0648702	0	0	TH17	eQTL	pvalue	NA	NA
chr1:92929865_93512762	DIPK1A	chr1	92929865	93512762	rs1415069	chr1:93426869	0.9313	RN7SKP123	ENSG00000222664	901	3.24244e-10	0.8733	2.29807e-11	0.06183	0.0648702	0	0	TH17	eQTL	pvalue	NA	NA
chr1:92929865_93512762	DIPK1A	chr1	92929865	93512762	rs1415069	chr1:93426869	0.9313		ENSG00000251837	901	3.24244e-10	0.8733	2.29807e-11	0.06183	0.0648702	0	0	TH17	eQTL	pvalue	NA	NA
chr1:92929865_93512762	DIPK1A	chr1	92929865	93512762	rs1415069	chr1:93426869	0.9313	NA	ENSG00000265543	901	3.24244e-10	0.8733	2.29807e-11	0.06183	0.0648702	0	0	TH2	eQTL	pvalue	NA	NA
chr1:92929865_93512762	DIPK1A	chr1	92929865	93512762	rs1415069	chr1:93426869	0.9313	RNU4-59P	ENSG00000201317	901	3.24244e-10	0.8733	2.29807e-11	0.06183	0.0648702	0	0	TH2	eQTL	pvalue	NA	NA
chr1:92929865_93512762	DIPK1A	chr1	92929865	93512762	rs1415069	chr1:93426869	0.9313	SNORD21	ENSG00000206680	901	3.24244e-10	0.8733	2.29807e-11	0.06183	0.0648702	0	0	TH2	eQTL	pvalue	NA	NA
chr1:92929865_93512762	DIPK1A	chr1	92929865	93512762	rs1415069	chr1:93426869	0.9313	RN7SKP123	ENSG00000222664	901	3.24244e-10	0.8733	2.29807e-11	0.06183	0.0648702	0	0	TH2	eQTL	pvalue	NA	NA
chr1:92929865_93512762	DIPK1A	chr1	92929865	93512762	rs1415069	chr1:93426869	0.9313		ENSG00000251837	901	3.24244e-10	0.8733	2.29807e-11	0.06183	0.0648702	0	0	TH2	eQTL	pvalue	NA	NA
chr1:92929865_93512762	DIPK1A	chr1	92929865	93512762	rs1415069	chr1:93426869	0.9313	LPCAT2BP	ENSG00000233228	901	3.24244e-10	0.8733	2.29807e-11	0.06183	0.0648702	0	0	TREGnaive	eQTL	pvalue	NA	NA
chr1:92929865_93512762	DIPK1A	chr1	92929865	93512762	rs1415069	chr1:93426869	0.9313	NA	ENSG00000265543	901	3.24244e-10	0.8733	2.29807e-11	0.06183	0.0648702	0	0	TREGnaive	eQTL	pvalue	NA	NA
chr1:92929865_93512762	DIPK1A	chr1	92929865	93512762	rs1415069	chr1:93426869	0.9313	RN7SL824P	ENSG00000242764	901	3.24244e-10	0.8733	2.29807e-11	0.06183	0.0648702	0	0	TREGnaive	eQTL	pvalue	NA	NA
chr1:92929865_93512762	DIPK1A	chr1	92929865	93512762	rs1415069	chr1:93426869	0.9313	SNORD21	ENSG00000206680	901	3.24244e-10	0.8733	2.29807e-11	0.06183	0.0648702	0	0	TREGnaive	eQTL	pvalue	NA	NA
chr1:92929865_93512762	DIPK1A	chr1	92929865	93512762	rs1415069	chr1:93426869	0.9313	RNU6-970P	ENSG00000252121	901	3.24244e-10	0.8733	2.29807e-11	0.06183	0.0648702	0	0	TREGnaive	eQTL	pvalue	NA	NA
chr1:92929865_93512762	DIPK1A	chr1	92929865	93512762	rs1415069	chr1:93426869	0.9313	RNU6-210P	ENSG00000252752	901	3.24244e-10	0.8733	2.29807e-11	0.06183	0.0648702	0	0	TREGnaive	eQTL	pvalue	NA	NA
chr1:92929865_93512762	DIPK1A	chr1	92929865	93512762	rs1415069	chr1:93426869	0.9313	RN7SKP123	ENSG00000222664	901	3.24244e-10	0.8733	2.29807e-11	0.06183	0.0648702	0	0	TREGnaive	eQTL	pvalue	NA	NA
chr1:92929865_93512762	DIPK1A	chr1	92929865	93512762	rs1415069	chr1:93426869	0.9313		ENSG00000251837	901	3.24244e-10	0.8733	2.29807e-11	0.06183	0.0648702	0	0	TREGnaive	eQTL	pvalue	NA	NA
chr1:92929865_93512762	DIPK1A	chr1	92929865	93512762	rs1415069	chr1:93426869	0.9313		ENSG00000226773	901	3.24244e-10	0.8733	2.29807e-11	0.06183	0.0648702	0	0	TFH	eQTL	pvalue	NA	NA
chr1:92929865_93512762	DIPK1A	chr1	92929865	93512762	rs1415069	chr1:93426869	0.9313	NA	ENSG00000265543	901	3.24244e-10	0.8733	2.29807e-11	0.06183	0.0648702	0	0	TFH	eQTL	pvalue	NA	NA
chr1:92929865_93512762	DIPK1A	chr1	92929865	93512762	rs1415069	chr1:93426869	0.9313	RNU4-59P	ENSG00000201317	901	3.24244e-10	0.8733	2.29807e-11	0.06183	0.0648702	0	0	TFH	eQTL	pvalue	NA	NA
chr1:92929865_93512762	DIPK1A	chr1	92929865	93512762	rs1415069	chr1:93426869	0.9313	SNORD21	ENSG00000206680	901	3.24244e-10	0.8733	2.29807e-11	0.06183	0.0648702	0	0	TFH	eQTL	pvalue	NA	NA
chr1:92929865_93512762	DIPK1A	chr1	92929865	93512762	rs1415069	chr1:93426869	0.9313	RNU6-970P	ENSG00000252121	901	3.24244e-10	0.8733	2.29807e-11	0.06183	0.0648702	0	0	TFH	eQTL	pvalue	NA	NA
chr1:92929865_93512762	DIPK1A	chr1	92929865	93512762	rs1415069	chr1:93426869	0.9313	RN7SL692P	ENSG00000239710	901	3.24244e-10	0.8733	2.29807e-11	0.06183	0.0648702	0	0	TFH	eQTL	pvalue	NA	NA
chr1:92929865_93512762	DIPK1A	chr1	92929865	93512762	rs1415069	chr1:93426869	0.9313	RNU6-210P	ENSG00000252752	901	3.24244e-10	0.8733	2.29807e-11	0.06183	0.0648702	0	0	TFH	eQTL	pvalue	NA	NA
chr1:92929865_93512762	DIPK1A	chr1	92929865	93512762	rs1415069	chr1:93426869	0.9313	RN7SKP123	ENSG00000222664	901	3.24244e-10	0.8733	2.29807e-11	0.06183	0.0648702	0	0	TFH	eQTL	pvalue	NA	NA
chr1:92929865_93512762	DIPK1A	chr1	92929865	93512762	rs1415069	chr1:93426869	0.9313		ENSG00000251837	901	3.24244e-10	0.8733	2.29807e-11	0.06183	0.0648702	0	0	TFH	eQTL	pvalue	NA	NA
chr1:92929865_93512762	DIPK1A	chr1	92929865	93512762	rs1415069	chr1:93426869	0.9313	LPCAT2BP	ENSG00000233228	901	3.24244e-10	0.8733	2.29807e-11	0.06183	0.0648702	0	0	TREG_MEM	eQTL	pvalue	NA	NA
chr1:92929865_93512762	DIPK1A	chr1	92929865	93512762	rs1415069	chr1:93426869	0.9313		ENSG00000226773	901	3.24244e-10	0.8733	2.29807e-11	0.06183	0.0648702	0	0	TREG_MEM	eQTL	pvalue	NA	NA
chr1:92929865_93512762	DIPK1A	chr1	92929865	93512762	rs1415069	chr1:93426869	0.9313	NA	ENSG00000265543	901	3.24244e-10	0.8733	2.29807e-11	0.06183	0.0648702	0	0	TREG_MEM	eQTL	pvalue	NA	NA
chr1:92929865_93512762	DIPK1A	chr1	92929865	93512762	rs1415069	chr1:93426869	0.9313	RNU4-59P	ENSG00000201317	901	3.24244e-10	0.8733	2.29807e-11	0.06183	0.0648702	0	0	TREG_MEM	eQTL	pvalue	NA	NA
chr1:92929865_93512762	DIPK1A	chr1	92929865	93512762	rs1415069	chr1:93426869	0.9313	SNORD21	ENSG00000206680	901	3.24244e-10	0.8733	2.29807e-11	0.06183	0.0648702	0	0	TREG_MEM	eQTL	pvalue	NA	NA
chr1:92929865_93512762	DIPK1A	chr1	92929865	93512762	rs1415069	chr1:93426869	0.9313	RNU6-970P	ENSG00000252121	901	3.24244e-10	0.8733	2.29807e-11	0.06183	0.0648702	0	0	TREG_MEM	eQTL	pvalue	NA	NA
chr1:92929865_93512762	DIPK1A	chr1	92929865	93512762	rs1415069	chr1:93426869	0.9313		ENSG00000251837	901	3.24244e-10	0.8733	2.29807e-11	0.06183	0.0648702	0	0	TREG_MEM	eQTL	pvalue	NA	NA
chr4:87502391_88275366	AFF1	chr4	87502391	88275366	rs2705616	chr4:87862396	0.9207		ENSG00000251411	1159	0.061709	0.769389	0.00772916	0.0963025	0.0648701	1	0.249353	TH17	eQTL	pvalue	NA	NA
chr5:35728440_36153781	IL7R	chr5	35728440	36153781	rs10063294	chr5:35877505	0.9057		ENSG00000201368	774	7.71128e-05	0.882331	4.61304e-06	0.0527178	0.0648697	0	0	NK	eQTL	pvalue	NA	NA
chr5:35728440_36153781	IL7R	chr5	35728440	36153781	rs10063294	chr5:35877505	0.9057		ENSG00000248349	774	7.71128e-05	0.882331	4.61304e-06	0.0527178	0.0648697	0	0	NK	eQTL	pvalue	NA	NA
chr5:35728440_36153781	IL7R	chr5	35728440	36153781	rs10063294	chr5:35877505	0.9057	CAPSL	ENSG00000152611	774	7.71128e-05	0.882331	4.61304e-06	0.0527178	0.0648697	0	0	NK	eQTL	pvalue	0.000440615	9
chr5:35728440_36153781	IL7R	chr5	35728440	36153781	rs10063294	chr5:35877505	0.9057		ENSG00000249748	774	7.71128e-05	0.882331	4.61304e-06	0.0527178	0.0648697	0	0	NK	eQTL	pvalue	NA	NA
chr5:35728440_36153781	IL7R	chr5	35728440	36153781	rs10063294	chr5:35877505	0.9057		ENSG00000251591	774	7.71128e-05	0.882331	4.61304e-06	0.0527178	0.0648697	0	0	NK	eQTL	pvalue	NA	NA
chr5:35728440_36153781	IL7R	chr5	35728440	36153781	rs10063294	chr5:35877505	0.9057	RNA5SP181	ENSG00000222178	774	7.71128e-05	0.882331	4.61304e-06	0.0527178	0.0648697	0	0	NK	eQTL	pvalue	NA	NA
chr5:35728440_36153781	IL7R	chr5	35728440	36153781	rs10063294	chr5:35877505	0.9057		ENSG00000242292	774	7.71128e-05	0.882331	4.61304e-06	0.0527178	0.0648697	0	0	NK	eQTL	pvalue	NA	NA
chr5:35728440_36153781	IL7R	chr5	35728440	36153781	rs10063294	chr5:35877505	0.9057		ENSG00000201368	774	7.71128e-05	0.882331	4.61305e-06	0.052718	0.0648697	0	0	CD4stim	eQTL	pvalue	NA	NA
chr5:35728440_36153781	IL7R	chr5	35728440	36153781	rs10063294	chr5:35877505	0.9057		ENSG00000248349	774	7.71128e-05	0.882331	4.61305e-06	0.052718	0.0648697	0	0	CD4stim	eQTL	pvalue	NA	NA
chr5:35728440_36153781	IL7R	chr5	35728440	36153781	rs10063294	chr5:35877505	0.9057		ENSG00000249748	774	7.71128e-05	0.882331	4.61305e-06	0.052718	0.0648697	0	0	CD4stim	eQTL	pvalue	NA	NA
chr5:35728440_36153781	IL7R	chr5	35728440	36153781	rs10063294	chr5:35877505	0.9057		ENSG00000251591	774	7.71128e-05	0.882331	4.61305e-06	0.052718	0.0648697	0	0	CD4stim	eQTL	pvalue	NA	NA
chr5:35728440_36153781	IL7R	chr5	35728440	36153781	rs10063294	chr5:35877505	0.9057	RNA5SP181	ENSG00000222178	774	7.71128e-05	0.882331	4.61305e-06	0.052718	0.0648697	0	0	CD4stim	eQTL	pvalue	NA	NA
chr12:57855180_58473351	OS9	chr12	57855180	58473351	rs701006	chr12:58106836	1.1206	NA	ENSG00000252865	759	1.82897e-06	0.879867	1.15005e-07	0.0552611	0.0648697	1	0.517787	Bnaive	eQTL	pvalue	NA	NA
chr12:57855180_58473351	OS9	chr12	57855180	58473351	rs701006	chr12:58106836	1.1206	CYP27B1	ENSG00000111012	762	1.76604e-06	0.849592	1.77938e-07	0.0855362	0.0648694	-1	0.367454	TH2	eQTL	pvalue	3.60155e-06	6
chr17:34665281_34997201	ZNHIT3	chr17	34665281	34997201	rs4796224	chr17:34842521	0.9181	NA	ENSG00000266956	242	0.0157448	0.899961	0.000335113	0.0190899	0.0648693	-1	0.516529	CD4naive	eQTL	pvalue	NA	10
chr9:100551768_100895720	TRIM14	chr9	100551768	100895720	rs7855251	chr9:100868189	1.1164		ENSG00000201830	442	0.0343755	0.867471	0.00127116	0.0320129	0.0648689	1	0.606335	CD8naive	eQTL	pvalue	NA	NA
chr12:9445978_9939813	CLECL1	chr12	9445978	9939813	rs7977720	chr12:9866349	0.903	STYK1	ENSG00000060140	362	4.68804e-05	0.908256	1.38807e-06	0.0268274	0.0648689	1	0.61326	CD8naive	eQTL	pvalue	1.53641e-05	7
chr12:57855180_58473351	OS9	chr12	57855180	58473351	rs701006	chr12:58106836	1.1206	R3HDM2	ENSG00000179912	760	1.82164e-06	0.876341	1.22338e-07	0.0587886	0.0648686	-1	0.784211	CD4naive	eQTL	pvalue	0.995929	1
chr16:11031156_11498745	RMI2	chr16	11031156	11498745	rs34947566	chr16:11412926	1.1412	GRIN2A	ENSG00000183454	498	1.20376e-18	0.896514	5.19391e-20	0.0386174	0.0648684	-1	0.508032	TH2	eQTL	pvalue	0.998045	1
chr19:10258259_10897760	TYK2	chr19	10258259	10897760	rs34536443	chr19:10463118	1.3037	PIN1-DT	ENSG00000267289	883	0.000100386	0.853501	9.5959e-06	0.0815209	0.0648683	-1	0.362401	TH2	eQTL	pvalue	NA	NA
chr20:52714307_52811728	CYP24A1	chr20	52714307	52811728	rs2585447	chr20:52744437	0.9327	BCAS1	ENSG00000064787	262	6.24929e-05	0.90282	2.23661e-06	0.0322469	0.0648683	1	0.774809	TH1	eQTL	pvalue	0.013657	5
chr1:92450091_93431324	GFI1	chr1	92450091	93431324	rs58394161	chr1:92939959	0.8425	BTBD8	ENSG00000189195	1141	3.15312e-10	0.848909	3.20501e-11	0.0862231	0.0648681	-1	0.369851	Bnaive	eQTL	pvalue	1.30362e-06	7
chr5:133418739_133782153	TCF7	chr5	133418739	133782153	rs244656	chr5:133449827	1.1168	MTND6P4	ENSG00000249119	439	0.210308	0.687426	0.00877625	0.0286217	0.0648679	-1	0.835991	CD4stim	eQTL	pvalue	NA	NA
chr1:92929865_93512762	DIPK1A	chr1	92929865	93512762	rs1415069	chr1:93426869	0.9313	GFI1	ENSG00000162676	895	3.2105e-10	0.864361	2.6311e-11	0.0707721	0.064867	-1	0.26257	M2	eQTL	pvalue	0.0296286	3
chr1:160698276_160925186	SLAMF7	chr1	160698276	160925186	rs983494	chr1:160703965	1.1061	FCER1G	ENSG00000158869	387	0.0750047	0.828883	0.00259818	0.0286478	0.0648667	1	0.656331	TREGnaive	eQTL	pvalue	0.635846	4
chr1:160698276_160925186	SLAMF7	chr1	160698276	160925186	rs983494	chr1:160703965	1.1061	IGSF9	ENSG00000085552	378	0.0749635	0.827841	0.00268976	0.0296389	0.0648666	1	0.457672	M2	eQTL	pvalue	0.568911	4
chr22:22017142_22349088	MAPK1	chr22	22017142	22349088	rs9610458	chr22:22205353	1.121	IGLV3-17	ENSG00000253152	502	9.07616e-07	0.894631	4.11558e-08	0.0405022	0.0648662	-1	0.605578	Bnaive	eQTL	pvalue	NA	NA
chr22:22017142_22349088	MAPK1	chr22	22017142	22349088	rs9610458	chr22:22205353	1.121	NA	ENSG00000196934	649	8.94928e-07	0.882125	5.38436e-08	0.0530084	0.064866	1	0.261941	TFH	eQTL	pvalue	NA	9
chr1:160162872_160430469	VANGL2	chr1	160162872	160430469	rs3737798	chr1:160389984	1.0911	PCP4L1	ENSG00000248485	238	0.0522122	0.860998	0.0012572	0.0206669	0.0648657	-1	0.726891	TFH	eQTL	pvalue	0.223986	9
chr7:50247159_50346134	IKZF1	chr7	50247159	50346134	rs116877451	chr7:50328339	1.5893		ENSG00000231681	101	0.102191	0.824674	0.000919003	0.00735143	0.0648653	1	0.564356	M2	eQTL	pvalue	NA	NA
chr1:92929865_93512762	DIPK1A	chr1	92929865	93512762	rs1415069	chr1:93426869	0.9313	LPCAT2BP	ENSG00000233228	902	3.24219e-10	0.873234	2.30071e-11	0.061901	0.0648653	0	0	CD8stim	eQTL	pvalue	NA	NA
chr1:92929865_93512762	DIPK1A	chr1	92929865	93512762	rs1415069	chr1:93426869	0.9313		ENSG00000226773	902	3.24219e-10	0.873234	2.30071e-11	0.061901	0.0648653	0	0	CD8stim	eQTL	pvalue	NA	NA
chr1:92929865_93512762	DIPK1A	chr1	92929865	93512762	rs1415069	chr1:93426869	0.9313	NA	ENSG00000265543	902	3.24219e-10	0.873234	2.30071e-11	0.061901	0.0648653	0	0	CD8stim	eQTL	pvalue	NA	NA
chr1:92929865_93512762	DIPK1A	chr1	92929865	93512762	rs1415069	chr1:93426869	0.9313	RN7SL824P	ENSG00000242764	902	3.24219e-10	0.873234	2.30071e-11	0.061901	0.0648653	0	0	CD8stim	eQTL	pvalue	NA	NA
chr1:92929865_93512762	DIPK1A	chr1	92929865	93512762	rs1415069	chr1:93426869	0.9313	RNU4-59P	ENSG00000201317	902	3.24219e-10	0.873234	2.30071e-11	0.061901	0.0648653	0	0	CD8stim	eQTL	pvalue	NA	NA
chr1:92929865_93512762	DIPK1A	chr1	92929865	93512762	rs1415069	chr1:93426869	0.9313		ENSG00000225505	902	3.24219e-10	0.873234	2.30071e-11	0.061901	0.0648653	0	0	CD8stim	eQTL	pvalue	NA	NA
chr1:92929865_93512762	DIPK1A	chr1	92929865	93512762	rs1415069	chr1:93426869	0.9313	H3P3	ENSG00000234202	902	3.24219e-10	0.873234	2.30071e-11	0.061901	0.0648653	0	0	CD8stim	eQTL	pvalue	NA	NA
chr1:92929865_93512762	DIPK1A	chr1	92929865	93512762	rs1415069	chr1:93426869	0.9313	SNORD21	ENSG00000206680	902	3.24219e-10	0.873234	2.30071e-11	0.061901	0.0648653	0	0	CD8stim	eQTL	pvalue	NA	NA
chr1:92929865_93512762	DIPK1A	chr1	92929865	93512762	rs1415069	chr1:93426869	0.9313	RNU6-970P	ENSG00000252121	902	3.24219e-10	0.873234	2.30071e-11	0.061901	0.0648653	0	0	CD8stim	eQTL	pvalue	NA	NA
chr1:92929865_93512762	DIPK1A	chr1	92929865	93512762	rs1415069	chr1:93426869	0.9313	RNU6-210P	ENSG00000252752	902	3.24219e-10	0.873234	2.30071e-11	0.061901	0.0648653	0	0	CD8stim	eQTL	pvalue	NA	NA
chr1:92929865_93512762	DIPK1A	chr1	92929865	93512762	rs1415069	chr1:93426869	0.9313	RN7SKP123	ENSG00000222664	902	3.24219e-10	0.873234	2.30071e-11	0.061901	0.0648653	0	0	CD8stim	eQTL	pvalue	NA	NA
chr1:92929865_93512762	DIPK1A	chr1	92929865	93512762	rs1415069	chr1:93426869	0.9313		ENSG00000251837	902	3.24219e-10	0.873234	2.30071e-11	0.061901	0.0648653	0	0	CD8stim	eQTL	pvalue	NA	NA
chr22:22017142_22349088	MAPK1	chr22	22017142	22349088	rs9610458	chr22:22205353	1.121	LZTR1	ENSG00000099949	624	8.98614e-07	0.885756	5.01613e-08	0.0493787	0.0648648	-1	0.495192	TH1	eQTL	pvalue	3.38323e-52	10
chr14:69165341_69314956	ZFP36L1	chr14	69165341	69314956	rs12434551	chr14:69253364	1.1095	ZFYVE26	ENSG00000072121	316	8.35252e-05	0.907414	2.54974e-06	0.0276354	0.0648647	-1	0.455696	TREGnaive	eQTL	pvalue	1.03845e-11	4
chr17:43279320_43781083	MAP3K14	chr17	43279320	43781083	rs7222450	chr17:43407670	1.1034	GRN	ENSG00000030582	150	0.00819015	0.914205	0.000113701	0.0126267	0.0648645	1	0.68	TREGnaive	eQTL	pvalue	0.0602784	3
chr19:45110119_45187302	PVR	chr19	45110119	45187302	rs7260482	chr19:45143942	0.9152	ZNF284	ENSG00000186026	115	0.185468	0.739669	0.00201756	0.00798142	0.0648644	-1	0.765217	CD4stim	eQTL	pvalue	7.90018e-09	9
chr17:45312813_45874509	NPEPPS	chr17	45312813	45874509	rs11079784	chr17:45702280	1.1131	HOXB1	ENSG00000120094	418	1.81112e-06	0.903788	6.29446e-08	0.0313458	0.0648644	-1	0.65311	CD4stim	eQTL	pvalue	0.1152	4
chr9:100551768_100895720	TRIM14	chr9	100551768	100895720	rs7855251	chr9:100868189	1.1164		ENSG00000231521	442	0.0330257	0.833407	0.00262121	0.0660817	0.0648641	-1	0.144796	THSTAR	eQTL	pvalue	NA	NA
chr20:52743876_52820330	CYP24A1	chr20	52743876	52820330	rs2248137	chr20:52789743	0.894		ENSG00000235415	278	6.30873e-05	0.911419	1.64167e-06	0.0236522	0.064864	1	0.553957	THSTAR	eQTL	pvalue	NA	NA
chr4:47709959_48262356	TXK	chr4	47709959	48262356	rs6837324	chr4:48127262	0.9173	SLC10A4	ENSG00000145248	1198	0.015992	0.795623	0.00243513	0.121086	0.0648633	1	0.445743	CD4naive	eQTL	pvalue	0.167299	6
chr11:65354926_66061233	TSGA10IP	chr11	65354926	66061233	rs531612	chr11:65705432	0.9155	ZFPL1	ENSG00000162300	717	0.00344021	0.875876	0.000218644	0.0556019	0.0648632	1	0.574616	TH2	eQTL	pvalue	0.654739	5
chr17:73033162_73583027	GRB2	chr17	73033162	73583027	rs9900529	chr17:73335776	1.0994	GALR2	ENSG00000182687	901	0.0256954	0.839046	0.00209371	0.0683021	0.0648629	1	0.63596	NK	eQTL	pvalue	0.00797094	9
chr17:73033162_73583027	GRB2	chr17	73033162	73583027	rs9900529	chr17:73335776	1.0994	RNF157-AS1	ENSG00000267128	834	0.025677	0.838411	0.00211322	0.0689364	0.0648626	1	0.646283	CD4stim	eQTL	pvalue	NA	NA
chr10:6038478_6185310	IL2RA	chr10	6038478	6185310	rs11256593	chr10:6117322	1.2048	UCN3	ENSG00000178473	389	1.29649e-20	0.906664	4.08088e-22	0.0284736	0.0648625	0	0	CD4naive	eQTL	pvalue	0.508144	9
chr10:6038478_6185310	IL2RA	chr10	6038478	6185310	rs11256593	chr10:6117322	1.2048	CALML5	ENSG00000178372	389	1.29649e-20	0.906664	4.08088e-22	0.0284736	0.0648625	0	0	CD4naive	eQTL	pvalue	0.53658	NA
chr10:6038478_6185310	IL2RA	chr10	6038478	6185310	rs11256593	chr10:6117322	1.2048		ENSG00000256462	389	1.29649e-20	0.906664	4.08088e-22	0.0284736	0.0648625	0	0	CD4naive	eQTL	pvalue	NA	NA
chr10:6038478_6185310	IL2RA	chr10	6038478	6185310	rs11256593	chr10:6117322	1.2048	LASTR	ENSG00000242147	389	1.29649e-20	0.906664	4.08088e-22	0.0284736	0.0648625	0	0	CD4naive	eQTL	pvalue	NA	NA
chr10:6038478_6185310	IL2RA	chr10	6038478	6185310	rs11256593	chr10:6117322	1.2048	NA	ENSG00000231483	389	1.29649e-20	0.906664	4.08088e-22	0.0284736	0.0648625	0	0	CD4naive	eQTL	pvalue	NA	NA
chr10:6038478_6185310	IL2RA	chr10	6038478	6185310	rs11256593	chr10:6117322	1.2048	NA	ENSG00000228951	389	1.29649e-20	0.906664	4.08088e-22	0.0284736	0.0648625	0	0	CD4naive	eQTL	pvalue	NA	NA
chr10:6038478_6185310	IL2RA	chr10	6038478	6185310	rs11256593	chr10:6117322	1.2048		ENSG00000228685	389	1.29649e-20	0.906664	4.08088e-22	0.0284736	0.0648625	0	0	CD4naive	eQTL	pvalue	NA	NA
chr10:6038478_6185310	IL2RA	chr10	6038478	6185310	rs11256593	chr10:6117322	1.2048	RPL12P28	ENSG00000240180	389	1.29649e-20	0.906664	4.08088e-22	0.0284736	0.0648625	0	0	CD4naive	eQTL	pvalue	NA	NA
chr10:6038478_6185310	IL2RA	chr10	6038478	6185310	rs11256593	chr10:6117322	1.2048	NA	ENSG00000234248	389	1.29649e-20	0.906664	4.08088e-22	0.0284736	0.0648625	0	0	CD4naive	eQTL	pvalue	NA	NA
chr10:6038478_6185310	IL2RA	chr10	6038478	6185310	rs11256593	chr10:6117322	1.2048	IL2RA	ENSG00000134460	410	1.28671e-20	0.899825	5.05881e-22	0.0353125	0.0648625	-1	0.487805	TREG_MEM	eQTL	pvalue	0.881289	4
chr16:29841225_30438138	TBX6	chr16	29841225	30438138	rs3809627	chr16:30103160	0.9076		ENSG00000260853	79	0.0161967	0.910295	0.000152289	0.00849414	0.0648624	-1	0.316456	monocytes	eQTL	pvalue	NA	NA
chr17:34665281_34997201	ZNHIT3	chr17	34665281	34997201	rs4796224	chr17:34842521	0.9181	NA	ENSG00000129277	242	0.015723	0.898717	0.000357002	0.0203411	0.0648623	1	0.272727	CD8naive	eQTL	pvalue	NA	8
chr17:34665281_34997201	ZNHIT3	chr17	34665281	34997201	rs4796224	chr17:34842521	0.9181	NA	ENSG00000242429	233	0.0157322	0.899237	0.000347898	0.0198206	0.0648622	-1	0.484979	NK	eQTL	pvalue	NA	NA
chr6:6992891_7245458	RREB1	chr6	6992891	7245458	rs12211604	chr6:7100029	0.9111	F13A1	ENSG00000124491	393	0.0527533	0.852201	0.00176331	0.0284205	0.064862	-1	0.493639	Bnaive	eQTL	pvalue	0.00102736	4
chr17:40264534_40782389	STAT3	chr17	40264534	40782389	rs1026916	chr17:40529835	0.8784	TMEM106A	ENSG00000184988	438	7.82147e-09	0.892482	3.74405e-10	0.0426573	0.0648612	-1	0.479452	CD8stim	eQTL	pvalue	0.000328022	8
chr6:135591392_136145479	AHI1	chr6	135591392	136145479	rs4896153	chr6:135833463	0.8708	MYB-AS1	ENSG00000236703	630	3.57988e-08	0.882688	2.12986e-09	0.0524509	0.0648612	-1	0.31746	NK	eQTL	pvalue	NA	NA
chr11:65354926_66061233	TSGA10IP	chr11	65354926	66061233	rs531612	chr11:65705432	0.9155	ZNHIT2	ENSG00000174276	753	0.00343487	0.874525	0.000223958	0.0569554	0.064861	-1	0.588313	THSTAR	eQTL	pvalue	0.200833	8
chr6:135591392_136145479	AHI1	chr6	135591392	136145479	rs4896153	chr6:135833463	0.8708	NA	ENSG00000227844	627	3.59772e-08	0.887088	1.95143e-09	0.0480515	0.0648608	-1	0.491228	M2	eQTL	pvalue	NA	NA
chr12:57855180_58473351	OS9	chr12	57855180	58473351	rs701006	chr12:58106836	1.1206	B4GALNT1	ENSG00000135454	762	1.82305e-06	0.87702	1.20943e-07	0.0581176	0.0648607	1	0.156168	TFH	eQTL	pvalue	0.0560738	5
chr17:57475896_58223430	VMP1	chr17	57475896	58223430	rs2150879	chr17:57859210	1.1091	NA	ENSG00000265638	738	1.93755e-05	0.851634	1.90083e-06	0.0834846	0.0648606	-1	0.365854	monocytes	eQTL	pvalue	NA	NA
chr12:57855180_58473351	OS9	chr12	57855180	58473351	rs701006	chr12:58106836	1.1206	TSFM	ENSG00000123297	762	1.83093e-06	0.88081	1.13064e-07	0.0543272	0.0648606	1	0.377953	TH2	eQTL	pvalue	9.80455e-08	8
chr1:92652691_93519650	EVI5	chr1	92652691	93519650	rs139504223	chr1:93152635	0.8655	ACTBP12	ENSG00000233125	1133	3.17391e-10	0.854842	2.98374e-11	0.0802976	0.0648603	1	0.562224	TH2	eQTL	pvalue	NA	NA
chr15:90831146_91201561	ZNF774	chr15	90831146	91201561	rs6496663	chr15:90887584	0.9043	ZNF710	ENSG00000140548	929	0.00653077	0.857894	0.000534747	0.0701805	0.0648599	-1	0.517761	TH17	eQTL	pvalue	0.943124	2
chr12:123192738_124002762	PITPNM2	chr12	123192738	124002762	rs7975763	chr12:123604053	0.886		ENSG00000255856	356	0.0424114	0.865263	0.00128641	0.0261801	0.0648595	0	0	TREG_MEM	eQTL	pvalue	NA	NA
chr22:22017142_22349088	MAPK1	chr22	22017142	22349088	rs9610458	chr22:22205353	1.121	P2RX6	ENSG00000099957	648	8.9905e-07	0.886187	4.97288e-08	0.0489525	0.0648593	1	0.356481	TH1	eQTL	pvalue	1.87853e-07	7
chr17:57475896_58223430	VMP1	chr17	57475896	58223430	rs2150879	chr17:57859210	1.1091	NA	ENSG00000211515	305	2.49911e-05	0.9125	6.21157e-07	0.0226155	0.0648593	0	0	TH1	eQTL	pvalue	NA	NA
chr11:118000454_118904452	PHLDB1	chr11	118000454	118904452	rs34026809	chr11:118480695	0.8643		ENSG00000255435	1377	0.000116318	0.826013	1.53578e-05	0.108996	0.0648589	1	0.572985	TH17	eQTL	pvalue	NA	NA
chr16:11020235_11325215	CLEC16A	chr16	11020235	11325215	rs6498163	chr16:11213951	0.8293		ENSG00000262488	633	1.18715e-18	0.884146	6.85597e-20	0.0509958	0.0648584	1	0.57188	CD8stim	eQTL	pvalue	NA	NA
chr17:73033162_73583027	GRB2	chr17	73033162	73583027	rs9900529	chr17:73335776	1.0994		ENSG00000263786	969	0.0255157	0.833233	0.00227179	0.0741219	0.064858	1	0.509804	TH17	eQTL	pvalue	NA	NA
chr15:90831146_91201561	ZNF774	chr15	90831146	91201561	rs6496663	chr15:90887584	0.9043	ZNF710	ENSG00000140548	929	0.00652595	0.85726	0.000539585	0.0708161	0.0648579	1	0.618945	THSTAR	eQTL	pvalue	0.943124	2
chr12:57855180_58473351	OS9	chr12	57855180	58473351	rs701006	chr12:58106836	1.1206	DTX3	ENSG00000178498	763	1.83288e-06	0.881747	1.11122e-07	0.053393	0.0648577	1	0.524246	TH1	eQTL	pvalue	0.921137	2
chr16:11020235_11325215	CLEC16A	chr16	11020235	11325215	rs6498163	chr16:11213951	0.8293	MTND4P34	ENSG00000262322	633	1.19189e-18	0.887678	6.38182e-20	0.0474645	0.0648576	-1	0.535545	TFH	eQTL	pvalue	NA	NA
chr17:43279320_43781083	MAP3K14	chr17	43279320	43781083	rs7222450	chr17:43407670	1.1034	RN7SL258P	ENSG00000240589	230	0.00809902	0.904048	0.000204759	0.0227912	0.0648573	1	0.378261	TREG_MEM	eQTL	pvalue	NA	NA
chr16:79635140_79656999	MAF	chr16	79635140	79656999	rs6564681	chr16:79652720	0.9099		ENSG00000261722	37	0.0524774	0.879667	0.00017248	0.00282639	0.064857	1	0.648649	Bnaive	eQTL	pvalue	NA	NA
chr11:46876450_47860184	MYBPC3	chr11	46876450	47860184	rs2269434	chr11:47360412	0.9175		ENSG00000256897	1109	0.0270798	0.83095	0.0024358	0.0746782	0.0648566	-1	0.549143	CD8naive	eQTL	pvalue	NA	NA
chr1:92450091_93431324	GFI1	chr1	92450091	93431324	rs58394161	chr1:92939959	0.8425	ACTBP12	ENSG00000233125	1151	3.17373e-10	0.854791	2.9858e-11	0.0803526	0.0648564	-1	0.570808	TH2	eQTL	pvalue	NA	NA
chr17:40264534_40782389	STAT3	chr17	40264534	40782389	rs1026916	chr17:40529835	0.8784		ENSG00000267758	494	7.82041e-09	0.892442	3.74758e-10	0.0427015	0.0648563	1	0.560729	TH1	eQTL	pvalue	NA	NA
chr17:40264534_40782389	STAT3	chr17	40264534	40782389	rs1026916	chr17:40529835	0.8784		ENSG00000239671	494	7.87569e-09	0.898669	3.20234e-10	0.0364759	0.0648553	1	0.643725	CD8stim	eQTL	pvalue	NA	NA
chr2:112423188_113109590	MERTK	chr2	112423188	113109590	rs57116599	chr2:112770799	0.8869	IL36B	ENSG00000136696	319	0.127872	0.782569	0.00347874	0.0212248	0.064855	1	0.357367	CD4naive	eQTL	pvalue	0.0035173	7
chr12:57855180_58473351	OS9	chr12	57855180	58473351	rs701006	chr12:58106836	1.1206	INHBE	ENSG00000139269	763	1.72994e-06	0.832226	2.14069e-07	0.102918	0.0648548	1	0.423329	TH1	eQTL	pvalue	7.68033e-06	8
chr15:90831146_91201561	ZNF774	chr15	90831146	91201561	rs6496663	chr15:90887584	0.9043	TTLL13P	ENSG00000213471	926	0.00634009	0.832846	0.000725464	0.0952334	0.0648548	-1	0.5054	monocytes	eQTL	pvalue	NA	7
chr7:3099256_3199823	CARD11	chr7	3099256	3199823	rs10951042	chr7:3139417	1.0817	CARD11	ENSG00000198286	238	0.182858	0.732245	0.0040177	0.0160238	0.0648547	1	0.680672	CD8stim	eQTL	pvalue	0.999939	1
chr4:108824655_109111753	LEF1	chr4	108824655	109111753	rs9992763	chr4:109058718	0.9139	RNU6-733P	ENSG00000222691	351	0.00319621	0.904603	9.65081e-05	0.0272492	0.0648547	1	0.74359	M2	eQTL	pvalue	NA	NA
chr1:200671993_201056749	INAVA	chr1	200671993	201056749	rs59655222	chr1:200875897	1.1311	NA	ENSG00000269690	770	2.82035e-06	0.86614	2.249e-07	0.0690027	0.0648545	1	0.418182	CD8naive	eQTL	pvalue	NA	NA
chr16:29841225_30438138	TBX6	chr16	29841225	30438138	rs3809627	chr16:30103160	0.9076		ENSG00000260494	311	0.00913631	0.901598	0.000245536	0.0241654	0.0648544	-1	0.434084	TFH	eQTL	pvalue	NA	NA
chr1:160698276_160925186	SLAMF7	chr1	160698276	160925186	rs983494	chr1:160703965	1.1061		ENSG00000225279	387	0.0748334	0.826989	0.00277062	0.0305535	0.0648539	-1	0.749354	THSTAR	eQTL	pvalue	NA	NA
chr16:11020235_11325362	CLEC16A	chr16	11020235	11325362	rs2286974	chr16:11114512	0.8477		ENSG00000262488	634	1.18707e-18	0.884084	6.86487e-20	0.0510621	0.0648538	1	0.572555	CD8stim	eQTL	pvalue	NA	NA
chr12:57855180_58473351	OS9	chr12	57855180	58473351	rs701006	chr12:58106836	1.1206	METTL1	ENSG00000037897	762	1.8237e-06	0.877333	1.20307e-07	0.0578117	0.0648535	-1	0.611549	TH2	eQTL	pvalue	0.00591562	6
chr1:92929865_93512762	DIPK1A	chr1	92929865	93512762	rs1415069	chr1:93426869	0.9313		ENSG00000207022	900	3.21181e-10	0.86505	2.60497e-11	0.070096	0.0648535	1	0.561111	THSTAR	eQTL	pvalue	NA	NA
chr5:133418739_133782153	TCF7	chr5	133418739	133782153	rs244656	chr5:133449827	1.1168	CAMLG	ENSG00000164615	442	0.208132	0.680327	0.0109522	0.0357348	0.0648533	-1	0.0520362	CD4naive	eQTL	pvalue	0.00402054	6
chr17:40264534_40782389	STAT3	chr17	40264534	40782389	rs1026916	chr17:40529835	0.8784	NA	ENSG00000270010	493	7.78726e-09	0.888579	4.08678e-10	0.046568	0.0648533	-1	0.470588	Bnaive	eQTL	pvalue	NA	NA
chr1:65155172_65679037	JAK1	chr1	65155172	65679037	rs72922276	chr1:65429319	1.1413	PDE4B	ENSG00000184588	704	0.20775	0.662715	0.0154529	0.0492292	0.0648532	-1	0.433239	M2	eQTL	pvalue	0.709079	2
chr11:46876450_47860184	MYBPC3	chr11	46876450	47860184	rs2269434	chr11:47360412	0.9175	RNU5E-10P	ENSG00000200376	1096	0.0269306	0.826249	0.00258934	0.079378	0.0648528	-1	0.603102	TH1	eQTL	pvalue	NA	NA
chr10:75154043_75706194	PLAU	chr10	75154043	75706194	rs17741873	chr10:75653800	1.0931	SEC24C	ENSG00000176986	519	0.421559	0.455623	0.0278883	0.030077	0.0648524	1	0.905588	TH17	eQTL	pvalue	0.999992	1
chr16:11020235_11325362	CLEC16A	chr16	11020235	11325362	rs2286974	chr16:11114512	0.8477	MTND4P34	ENSG00000262322	634	1.1918e-18	0.887605	6.39237e-20	0.0475431	0.0648523	-1	0.536278	TFH	eQTL	pvalue	NA	NA
chr10:5989954_6190329	IL2RA	chr10	5989954	6190329	rs12722559	chr10:6070273	1.2494	RN7SKP78	ENSG00000201581	471	1.27957e-20	0.894828	5.7749e-22	0.0403203	0.064852	-1	0.47983	monocytes	eQTL	pvalue	NA	NA
chr17:43279320_43781083	MAP3K14	chr17	43279320	43781083	rs7222450	chr17:43407670	1.1034	SLC25A39	ENSG00000013306	126	0.0160044	0.907605	0.000201079	0.0113382	0.0648517	-1	0.388889	CD4naive	eQTL	pvalue	0.000102385	7
chr5:133827615_134321836	JADE2	chr5	133827615	134321836	rs2084007	chr5:133891282	1.0826	CAMLG	ENSG00000164615	293	0.118087	0.783948	0.00434339	0.0287699	0.0648517	-1	0.262799	CD8naive	eQTL	pvalue	0.00402054	6
chr6:36345180_36612323	ETV7	chr6	36345180	36612323	rs1076928	chr6:36348689	0.9266	RPL12P2	ENSG00000216412	444	0.147549	0.751731	0.00589575	0.0299729	0.0648517	-1	0.121622	CD4stim	eQTL	pvalue	NA	NA
chr7:37359204_37459644	ELMO1	chr7	37359204	37459644	rs60600003	chr7:37382465	0.8747	AOAH-IT1	ENSG00000230539	264	0.129107	0.782765	0.00330475	0.0199716	0.0648513	1	0.314394	M2	eQTL	pvalue	NA	NA
chr10:94171083_94501355	HHEX	chr10	94171083	94501355	rs1112718	chr10:94479107	1.1114		ENSG00000226425	502	9.88533e-05	0.891063	4.88644e-06	0.0439815	0.0648513	-1	0.370518	TH17	eQTL	pvalue	NA	NA
chr15:90831146_91201561	ZNF774	chr15	90831146	91201561	rs6496663	chr15:90887584	0.9043	ZNF710	ENSG00000140548	929	0.00656532	0.862433	0.000500262	0.0656505	0.0648506	-1	0.579117	TREGnaive	eQTL	pvalue	0.943124	2
chr4:47709959_48262356	TXK	chr4	47709959	48262356	rs6837324	chr4:48127262	0.9173	ATP10D	ENSG00000145246	1196	0.0165844	0.825095	0.00184302	0.0916277	0.0648499	-1	0.300167	CD8naive	eQTL	pvalue	2.24184e-11	5
chr11:118000454_118904452	PHLDB1	chr11	118000454	118904452	rs34026809	chr11:118480695	0.8643	ATP5MG	ENSG00000167283	1376	0.00011569	0.821556	1.59867e-05	0.113462	0.0648494	1	0.574855	CD4naive	eQTL	pvalue	NA	9
chr1:92450091_93431324	GFI1	chr1	92450091	93431324	rs58394161	chr1:92939959	0.8425		ENSG00000225505	1151	3.14685e-10	0.847551	3.25489e-11	0.0876	0.0648487	-1	0.754996	CD8naive	eQTL	pvalue	NA	NA
chr1:92652691_93519650	EVI5	chr1	92652691	93519650	rs139504223	chr1:93152635	0.8655	BTBD8	ENSG00000189195	1122	3.15215e-10	0.84865	3.21532e-11	0.0865011	0.0648485	-1	0.467914	Bnaive	eQTL	pvalue	1.30362e-06	7
chr1:101212872_101621089	EXTL2	chr1	101212872	101621089	rs74449127	chr1:101290432	1.2177	MIR553	ENSG00000207750	590	6.59198e-10	0.890795	3.28722e-11	0.0443565	0.0648482	-1	0.176271	CD4stim	eQTL	pvalue	NA	NA
chr5:176525029_176837504	RGS14	chr5	176525029	176837504	rs67111717	chr5:176790162	1.1003	TMED9	ENSG00000184840	263	0.0394781	0.874378	0.000922788	0.0203735	0.064848	-1	0.593156	TREG_MEM	eQTL	pvalue	0.159568	5
chr16:29841225_30438138	TBX6	chr16	29841225	30438138	rs3809627	chr16:30103160	0.9076		ENSG00000261588	311	0.00912733	0.900713	0.00025458	0.0250579	0.0648475	1	0.427653	CD8naive	eQTL	pvalue	NA	NA
chr4:87502391_88275366	AFF1	chr4	87502391	88275366	rs2705616	chr4:87862396	0.9207	NA	ENSG00000261496	558	0.0773277	0.801704	0.00494268	0.051179	0.0648469	1	0.910394	TREGnaive	eQTL	pvalue	NA	NA
chr14:69165341_69314956	ZFP36L1	chr14	69165341	69314956	rs12434551	chr14:69253364	1.1095	GALNT16	ENSG00000100626	355	8.34753e-05	0.908028	2.49175e-06	0.0270399	0.0648466	1	0.425352	TREG_MEM	eQTL	pvalue	0.0168277	4
chr12:57855180_58473351	OS9	chr12	57855180	58473351	rs701006	chr12:58106836	1.1206	B4GALNT1	ENSG00000135454	759	1.82397e-06	0.87746	1.20057e-07	0.0576914	0.0648463	-1	0.212121	monocytes	eQTL	pvalue	0.0560738	5
chr19:16444965_16814328	EPS15L1	chr19	16444965	16814328	rs58166386	chr19:16559421	1.095	AKAP8	ENSG00000105127	22	0.291028	0.641831	0.000736061	0.00155846	0.0648462	1	0.681818	CD8stim	eQTL	pvalue	0.982555	2
chr1:160162872_160430469	VANGL2	chr1	160162872	160430469	rs3737798	chr1:160389984	1.0911	CFAP45	ENSG00000213085	278	0.0424829	0.871405	0.000991585	0.0202745	0.064846	1	0.334532	TREG_MEM	eQTL	pvalue	NA	6
chr1:160698276_160925186	SLAMF7	chr1	160698276	160925186	rs983494	chr1:160703965	1.1061	KLHDC9	ENSG00000162755	386	0.0748761	0.827456	0.002729	0.0300934	0.0648459	1	0.670984	Bnaive	eQTL	pvalue	5.36704e-06	9
chr17:34665281_34997201	ZNHIT3	chr17	34665281	34997201	rs4796224	chr17:34842521	0.9181		ENSG00000242660	88	0.0270837	0.899599	0.0002495	0.00822244	0.0648459	-1	0.295455	TFH	eQTL	pvalue	NA	NA
chr16:11193828_11521191	RMI2	chr16	11193828	11521191	rs146566517	chr16:11353879	0.469	GSPT1	ENSG00000103342	1053	2.22366e-18	0.837237	2.60236e-19	0.0979174	0.0648456	1	0.471035	NK	eQTL	pvalue	0.951655	1
chr17:73033162_73583027	GRB2	chr17	73033162	73583027	rs9900529	chr17:73335776	1.0994	ZACN	ENSG00000186919	920	0.0257285	0.840147	0.00206048	0.0672189	0.0648456	-1	0.331522	CD4naive	eQTL	pvalue	1.96182e-15	10
chr1:160698276_160925186	SLAMF7	chr1	160698276	160925186	rs983494	chr1:160703965	1.1061	NR1I3	ENSG00000143257	386	0.0743145	0.821249	0.0032907	0.0363006	0.0648451	1	0.326425	M2	eQTL	pvalue	0.00035522	7
chr17:45312813_45874509	NPEPPS	chr17	45312813	45874509	rs11079784	chr17:45702280	1.1131	HOXB2	ENSG00000173917	386	1.84653e-06	0.905138	6.1365e-08	0.0300152	0.0648444	-1	0.220207	monocytes	eQTL	pvalue	0.00183831	8
chr17:45312813_45874509	NPEPPS	chr17	45312813	45874509	rs11079784	chr17:45702280	1.1131		ENSG00000262265	1146	1.45151e-06	0.849666	1.46152e-07	0.0854876	0.0648444	1	0.751309	CD4naive	eQTL	pvalue	NA	NA
chr1:160698276_160925186	SLAMF7	chr1	160698276	160925186	rs983494	chr1:160703965	1.1061	RNU6-481P	ENSG00000206921	387	0.0750231	0.829085	0.00258169	0.0284656	0.0648444	-1	0.335917	TFH	eQTL	pvalue	NA	NA
chr14:69165341_69314956	ZFP36L1	chr14	69165341	69314956	rs12434551	chr14:69253364	1.1095	ZFYVE26	ENSG00000072121	299	8.3708e-05	0.909399	2.36886e-06	0.0256703	0.0648443	-1	0.411371	THSTAR	eQTL	pvalue	1.03845e-11	4
chr22:22017142_22349088	MAPK1	chr22	22017142	22349088	rs9610458	chr22:22205353	1.121	NA	ENSG00000196934	648	8.8254e-07	0.869913	6.62545e-08	0.0652418	0.0648438	-1	0.378086	TH1	eQTL	pvalue	NA	9
chr22:22017142_22349088	MAPK1	chr22	22017142	22349088	rs9610458	chr22:22205353	1.121	IGLV3-15	ENSG00000253786	483	9.09664e-07	0.896648	3.91324e-08	0.0385076	0.0648437	-1	0.333333	TH1	eQTL	pvalue	NA	NA
chr5:176525029_176837504	RGS14	chr5	176525029	176837504	rs67111717	chr5:176790162	1.1003	NA	ENSG00000266089	262	0.0393983	0.872609	0.00100286	0.0221468	0.0648433	-1	0.290076	CD4stim	eQTL	pvalue	NA	NA
chr5:35728440_36153781	IL7R	chr5	35728440	36153781	rs10063294	chr5:35877505	0.9057		ENSG00000248349	780	7.70812e-05	0.881969	4.64696e-06	0.053106	0.0648431	0	0	TH1	eQTL	pvalue	NA	NA
chr5:35728440_36153781	IL7R	chr5	35728440	36153781	rs10063294	chr5:35877505	0.9057		ENSG00000251591	780	7.70812e-05	0.881969	4.64696e-06	0.053106	0.0648431	0	0	TH1	eQTL	pvalue	NA	NA
chr5:35728440_36153781	IL7R	chr5	35728440	36153781	rs10063294	chr5:35877505	0.9057	RNA5SP181	ENSG00000222178	780	7.70812e-05	0.881969	4.64696e-06	0.053106	0.0648431	0	0	TH1	eQTL	pvalue	NA	NA
chr17:40264534_40782389	STAT3	chr17	40264534	40782389	rs1026916	chr17:40529835	0.8784	ACLY	ENSG00000131473	491	7.86201e-09	0.897107	3.3403e-10	0.0380503	0.0648422	-1	0.411405	NK	eQTL	pvalue	0.996415	2
chr15:90831146_91201561	ZNF774	chr15	90831146	91201561	rs6496663	chr15:90887584	0.9043	UNC45A	ENSG00000140553	929	0.00653393	0.85831	0.000531715	0.0697823	0.0648422	-1	0.575888	TREGnaive	eQTL	pvalue	9.49307e-08	4
chr3:121369811_122211421	CD86	chr3	121369811	122211421	rs75937181	chr3:121783015	1.2386	LINC02035	ENSG00000273033	1249	7.98361e-08	0.84458	8.56823e-09	0.0905778	0.0648421	-1	0.522018	Bnaive	eQTL	pvalue	NA	NA
chr1:101213532_101663312	SLC30A7	chr1	101213532	101663312	rs11578655	chr1:101412902	0.8673		ENSG00000231996	248	6.98656e-10	0.912521	1.73811e-11	0.0226367	0.0648421	1	0.270161	TREGnaive	eQTL	pvalue	NA	NA
chr10:94171083_94501355	HHEX	chr10	94171083	94501355	rs1112718	chr10:94479107	1.1114		ENSG00000272817	493	8.09014e-05	0.892774	3.83895e-06	0.0422993	0.0648421	-1	0.622718	TH1	eQTL	pvalue	NA	NA
chr19:10258259_10897760	TYK2	chr19	10258259	10897760	rs34536443	chr19:10463118	1.3037		ENSG00000267197	862	0.000100988	0.858616	8.99744e-06	0.0764328	0.0648416	1	0.469838	TH1	eQTL	pvalue	NA	NA
chr1:92929865_93512762	DIPK1A	chr1	92929865	93512762	rs1415069	chr1:93426869	0.9313	EVI5	ENSG00000067208	901	3.21778e-10	0.866657	2.54578e-11	0.0685018	0.0648411	-1	0.351831	TH2	eQTL	pvalue	2.33072e-06	5
chr7:50247159_50346134	IKZF1	chr7	50247159	50346134	rs116877451	chr7:50328339	1.5893		ENSG00000235620	101	0.102182	0.824606	0.000930106	0.00744106	0.0648404	-1	0.445545	CD8naive	eQTL	pvalue	NA	NA
chr16:11020235_11325362	CLEC16A	chr16	11020235	11325362	rs2286974	chr16:11114512	0.8477	GRIN2A	ENSG00000183454	503	1.20323e-18	0.896123	5.25023e-20	0.0390369	0.0648401	-1	0.506958	TH2	eQTL	pvalue	0.998045	1
chr16:11020235_11325215	CLEC16A	chr16	11020235	11325215	rs6498163	chr16:11213951	0.8293	GRIN2A	ENSG00000183454	503	1.20323e-18	0.896123	5.25023e-20	0.0390369	0.0648401	-1	0.506958	TH2	eQTL	pvalue	0.998045	1
chr12:9445978_9939813	CLECL1	chr12	9445978	9939813	rs7977720	chr12:9866349	0.903	YBX3	ENSG00000060138	193	7.64388e-05	0.920269	1.23581e-06	0.0148134	0.0648397	-1	0.274611	THSTAR	eQTL	pvalue	0.00662807	6
chr19:45110119_45187302	PVR	chr19	45110119	45187302	rs7260482	chr19:45143942	0.9152	RNU6-902P	ENSG00000253021	115	0.185452	0.739607	0.00203823	0.00806389	0.0648393	-1	0.391304	TFH	eQTL	pvalue	NA	NA
chr1:160698276_160925186	SLAMF7	chr1	160698276	160925186	rs983494	chr1:160703965	1.1061		ENSG00000224985	390	0.0749709	0.828868	0.00260347	0.0287188	0.0648391	-1	0.146154	TH1	eQTL	pvalue	NA	NA
chr22:22017142_22349088	MAPK1	chr22	22017142	22349088	rs9610458	chr22:22205353	1.121	RIMBP3C	ENSG00000183246	648	8.89068e-07	0.876349	5.97308e-08	0.0588114	0.064839	1	0.424383	TH1	eQTL	pvalue	NA	NA
chr16:11020235_11325215	CLEC16A	chr16	11020235	11325215	rs6498163	chr16:11213951	0.8293	NA	ENSG00000265731	632	1.18748e-18	0.884388	6.8261e-20	0.0507734	0.064839	1	0.469937	monocytes	eQTL	pvalue	NA	NA
chr6:6992891_7245458	RREB1	chr6	6992891	7245458	rs12211604	chr6:7100029	0.9111		ENSG00000230570	401	0.0525656	0.849272	0.00194614	0.0313778	0.0648386	-1	0.533666	TH17	eQTL	pvalue	NA	NA
chr16:79635140_79656999	MAF	chr16	79635140	79656999	rs6564681	chr16:79652720	0.9099		ENSG00000261472	37	0.0524835	0.87977	0.00016735	0.00274041	0.0648385	-1	0.405405	M2	eQTL	pvalue	NA	NA
chr17:34665281_34997201	ZNHIT3	chr17	34665281	34997201	rs4796224	chr17:34842521	0.9181	NA	ENSG00000172653	232	0.0157618	0.900929	0.000318711	0.0181523	0.0648383	1	0.551724	monocytes	eQTL	pvalue	NA	7
chr3:71421370_71686082	FOXP1 - AC097634.4	chr3	71421370	71686082	rs9878602	chr3:71535338	1.0872		ENSG00000260670	328	0.0142284	0.894297	0.000418168	0.0262183	0.064838	1	0.820122	CD4stim	eQTL	pvalue	NA	NA
chr1:101213532_101663312	SLC30A7	chr1	101213532	101663312	rs11578655	chr1:101412902	0.8673	BCAS2P2	ENSG00000234332	674	6.53709e-10	0.883438	3.83218e-11	0.0517242	0.0648378	-1	0.350148	CD4naive	eQTL	pvalue	NA	NA
chr1:160698276_160925186	SLAMF7	chr1	160698276	160925186	rs983494	chr1:160703965	1.1061	FCRLA	ENSG00000132185	391	0.0751765	0.830944	0.0024148	0.0266265	0.0648378	1	0.554987	CD4stim	eQTL	pvalue	0.000166358	8
chr5:176525029_176837504	RGS14	chr5	176525029	176837504	rs67111717	chr5:176790162	1.1003	F12	ENSG00000131187	263	0.039445	0.873645	0.000956307	0.0211159	0.0648377	1	0.737643	CD8naive	eQTL	pvalue	3.46473e-06	5
chr1:160698276_160925186	SLAMF7	chr1	160698276	160925186	rs983494	chr1:160703965	1.1061	ITLN2	ENSG00000158764	387	0.0749959	0.828785	0.00260945	0.0287724	0.0648375	-1	0.55814	THSTAR	eQTL	pvalue	1.15272e-05	7
chr10:6038478_6185310	IL2RA	chr10	6038478	6185310	rs11256593	chr10:6117322	1.2048	NA	ENSG00000251909	393	1.29599e-20	0.906311	4.13498e-22	0.0288519	0.0648373	0	0	M2	eQTL	pvalue	NA	NA
chr10:6038478_6185310	IL2RA	chr10	6038478	6185310	rs11256593	chr10:6117322	1.2048	UCN3	ENSG00000178473	393	1.29599e-20	0.906311	4.13498e-22	0.0288519	0.0648373	0	0	M2	eQTL	pvalue	0.508144	9
chr10:6038478_6185310	IL2RA	chr10	6038478	6185310	rs11256593	chr10:6117322	1.2048	TUBAL3	ENSG00000178462	393	1.29599e-20	0.906311	4.13498e-22	0.0288519	0.0648373	0	0	M2	eQTL	pvalue	0.000170843	8
chr10:6038478_6185310	IL2RA	chr10	6038478	6185310	rs11256593	chr10:6117322	1.2048	CALML5	ENSG00000178372	393	1.29599e-20	0.906311	4.13498e-22	0.0288519	0.0648373	0	0	M2	eQTL	pvalue	0.53658	NA
chr10:6038478_6185310	IL2RA	chr10	6038478	6185310	rs11256593	chr10:6117322	1.2048	CALML3	ENSG00000178363	393	1.29599e-20	0.906311	4.13498e-22	0.0288519	0.0648373	0	0	M2	eQTL	pvalue	0.037925	10
chr10:6038478_6185310	IL2RA	chr10	6038478	6185310	rs11256593	chr10:6117322	1.2048		ENSG00000256462	393	1.29599e-20	0.906311	4.13498e-22	0.0288519	0.0648373	0	0	M2	eQTL	pvalue	NA	NA
chr10:6038478_6185310	IL2RA	chr10	6038478	6185310	rs11256593	chr10:6117322	1.2048	CALML3-AS1	ENSG00000205488	393	1.29599e-20	0.906311	4.13498e-22	0.0288519	0.0648373	0	0	M2	eQTL	pvalue	NA	NA
chr10:6038478_6185310	IL2RA	chr10	6038478	6185310	rs11256593	chr10:6117322	1.2048	LASTR	ENSG00000242147	393	1.29599e-20	0.906311	4.13498e-22	0.0288519	0.0648373	0	0	M2	eQTL	pvalue	NA	NA
chr10:6038478_6185310	IL2RA	chr10	6038478	6185310	rs11256593	chr10:6117322	1.2048	NA	ENSG00000231483	393	1.29599e-20	0.906311	4.13498e-22	0.0288519	0.0648373	0	0	M2	eQTL	pvalue	NA	NA
chr10:6038478_6185310	IL2RA	chr10	6038478	6185310	rs11256593	chr10:6117322	1.2048	NA	ENSG00000228951	393	1.29599e-20	0.906311	4.13498e-22	0.0288519	0.0648373	0	0	M2	eQTL	pvalue	NA	NA
chr10:6038478_6185310	IL2RA	chr10	6038478	6185310	rs11256593	chr10:6117322	1.2048		ENSG00000228685	393	1.29599e-20	0.906311	4.13498e-22	0.0288519	0.0648373	0	0	M2	eQTL	pvalue	NA	NA
chr10:6038478_6185310	IL2RA	chr10	6038478	6185310	rs11256593	chr10:6117322	1.2048	RN7SL445P	ENSG00000240577	393	1.29599e-20	0.906311	4.13498e-22	0.0288519	0.0648373	0	0	M2	eQTL	pvalue	NA	NA
chr10:6038478_6185310	IL2RA	chr10	6038478	6185310	rs11256593	chr10:6117322	1.2048	RPL12P28	ENSG00000240180	393	1.29599e-20	0.906311	4.13498e-22	0.0288519	0.0648373	0	0	M2	eQTL	pvalue	NA	NA
chr10:6038478_6185310	IL2RA	chr10	6038478	6185310	rs11256593	chr10:6117322	1.2048	RPL32P23	ENSG00000214015	393	1.29599e-20	0.906311	4.13498e-22	0.0288519	0.0648373	0	0	M2	eQTL	pvalue	NA	NA
chr10:6038478_6185310	IL2RA	chr10	6038478	6185310	rs11256593	chr10:6117322	1.2048	LINP1	ENSG00000223784	393	1.29599e-20	0.906311	4.13498e-22	0.0288519	0.0648373	0	0	M2	eQTL	pvalue	NA	NA
chr10:6038478_6185310	IL2RA	chr10	6038478	6185310	rs11256593	chr10:6117322	1.2048	CALML5	ENSG00000178372	393	1.29599e-20	0.906311	4.13498e-22	0.0288519	0.0648373	0	0	NK	eQTL	pvalue	0.53658	NA
chr10:6038478_6185310	IL2RA	chr10	6038478	6185310	rs11256593	chr10:6117322	1.2048	CALML3	ENSG00000178363	393	1.29599e-20	0.906311	4.13498e-22	0.0288519	0.0648373	0	0	NK	eQTL	pvalue	0.037925	10
chr10:6038478_6185310	IL2RA	chr10	6038478	6185310	rs11256593	chr10:6117322	1.2048		ENSG00000256462	393	1.29599e-20	0.906311	4.13498e-22	0.0288519	0.0648373	0	0	NK	eQTL	pvalue	NA	NA
chr10:6038478_6185310	IL2RA	chr10	6038478	6185310	rs11256593	chr10:6117322	1.2048	LASTR	ENSG00000242147	393	1.29599e-20	0.906311	4.13498e-22	0.0288519	0.0648373	0	0	NK	eQTL	pvalue	NA	NA
chr10:6038478_6185310	IL2RA	chr10	6038478	6185310	rs11256593	chr10:6117322	1.2048	NA	ENSG00000231483	393	1.29599e-20	0.906311	4.13498e-22	0.0288519	0.0648373	0	0	NK	eQTL	pvalue	NA	NA
chr10:6038478_6185310	IL2RA	chr10	6038478	6185310	rs11256593	chr10:6117322	1.2048	NA	ENSG00000228951	393	1.29599e-20	0.906311	4.13498e-22	0.0288519	0.0648373	0	0	NK	eQTL	pvalue	NA	NA
chr10:6038478_6185310	IL2RA	chr10	6038478	6185310	rs11256593	chr10:6117322	1.2048		ENSG00000228685	393	1.29599e-20	0.906311	4.13498e-22	0.0288519	0.0648373	0	0	NK	eQTL	pvalue	NA	NA
chr10:6038478_6185310	IL2RA	chr10	6038478	6185310	rs11256593	chr10:6117322	1.2048	RN7SL445P	ENSG00000240577	393	1.29599e-20	0.906311	4.13498e-22	0.0288519	0.0648373	0	0	NK	eQTL	pvalue	NA	NA
chr10:6038478_6185310	IL2RA	chr10	6038478	6185310	rs11256593	chr10:6117322	1.2048	RPL12P28	ENSG00000240180	393	1.29599e-20	0.906311	4.13498e-22	0.0288519	0.0648373	0	0	NK	eQTL	pvalue	NA	NA
chr10:6038478_6185310	IL2RA	chr10	6038478	6185310	rs11256593	chr10:6117322	1.2048	RPL32P23	ENSG00000214015	393	1.29599e-20	0.906311	4.13498e-22	0.0288519	0.0648373	0	0	NK	eQTL	pvalue	NA	NA
chr1:92929865_93512762	DIPK1A	chr1	92929865	93512762	rs1415069	chr1:93426869	0.9313	RPAP2	ENSG00000122484	895	3.20315e-10	0.862382	2.70572e-11	0.0727811	0.0648372	-1	0.530726	M2	eQTL	pvalue	0.00208553	5
chr12:57855180_58473351	OS9	chr12	57855180	58473351	rs701006	chr12:58106836	1.1206	TSPAN31	ENSG00000135452	760	1.82827e-06	0.879532	1.1577e-07	0.0556291	0.0648371	1	0.490789	CD4naive	eQTL	pvalue	0.327259	4
chr17:73033162_73583027	GRB2	chr17	73033162	73583027	rs9900529	chr17:73335776	1.0994	RNF157	ENSG00000141576	737	0.0260213	0.84893	0.00179265	0.0584193	0.0648368	1	0.629579	NK	eQTL	pvalue	0.000108023	4
chr14:69165341_69314956	ZFP36L1	chr14	69165341	69314956	rs12434551	chr14:69253364	1.1095	RN7SL706P	ENSG00000244677	355	8.30841e-05	0.903773	2.88379e-06	0.0313044	0.0648368	1	0.453521	CD8naive	eQTL	pvalue	NA	NA
chr1:92450091_93431324	GFI1	chr1	92450091	93431324	rs58394161	chr1:92939959	0.8425	EPHX4	ENSG00000172031	1151	3.08449e-10	0.830754	3.879e-11	0.104409	0.0648367	1	0.604692	CD8naive	eQTL	pvalue	0.0335439	5
chr1:92929865_93512762	DIPK1A	chr1	92929865	93512762	rs1415069	chr1:93426869	0.9313	RPL5	ENSG00000122406	901	3.20167e-10	0.862319	2.70701e-11	0.0728442	0.0648365	-1	0.562708	CD4naive	eQTL	pvalue	0.994762	1
chr6:137679234_138285603	TNFAIP3	chr6	137679234	138285603	rs17780048	chr6:138179146	1.254	SLC35D3	ENSG00000182747	1126	5.3048e-07	0.844822	5.67675e-08	0.090341	0.0648364	1	0.552398	THSTAR	eQTL	pvalue	0.149614	5
chr1:160698276_160925186	SLAMF7	chr1	160698276	160925186	rs983494	chr1:160703965	1.1061	B4GALT3	ENSG00000158850	386	0.0752147	0.831197	0.00239123	0.0263607	0.0648364	1	0.243523	M2	eQTL	pvalue	0.0208229	4
chr5:158670938_158862238	IL12B	chr5	158670938	158862238	rs2546890	chr5:158759900	1.1241		ENSG00000249738	261	1.31859e-06	0.910474	3.58503e-08	0.0246894	0.0648357	1	0.789272	CD4stim	eQTL	pvalue	NA	NA
chr10:94171083_94501355	HHEX	chr10	94171083	94501355	rs1112718	chr10:94479107	1.1114	SDHCP2	ENSG00000214549	502	9.91234e-05	0.893498	4.61817e-06	0.0415634	0.0648348	-1	0.478088	TFH	eQTL	pvalue	NA	NA
chr6:14686662_14754318	CD83	chr6	14686662	14754318	rs111635774	chr6:14691215	1.3265	RNU7-133P	ENSG00000238987	85	0.408359	0.519175	0.00338806	0.00424264	0.0648348	-1	0.458824	CD4stim	eQTL	pvalue	NA	NA
chr6:137679234_138285603	TNFAIP3	chr6	137679234	138285603	rs17780048	chr6:138179146	1.254	TNFAIP3	ENSG00000118503	1186	5.28967e-07	0.842413	5.82813e-08	0.0927518	0.0648345	1	0.387858	TREG_MEM	eQTL	pvalue	0.999667	1
chr16:29841225_30438138	TBX6	chr16	29841225	30438138	rs3809627	chr16:30103160	0.9076		ENSG00000261444	311	0.00915404	0.903348	0.000228004	0.0224353	0.0648344	1	0.427653	TH17	eQTL	pvalue	NA	NA
chr1:92652691_93519650	EVI5	chr1	92652691	93519650	rs139504223	chr1:93152635	0.8655	EVI5	ENSG00000067208	1125	3.12898e-10	0.842414	3.44748e-11	0.0927516	0.0648343	1	0.476444	NK	eQTL	pvalue	2.33072e-06	5
chr16:11020235_11325362	CLEC16A	chr16	11020235	11325362	rs2286974	chr16:11114512	0.8477	NA	ENSG00000265731	633	1.18739e-18	0.884319	6.83597e-20	0.0508468	0.0648339	1	0.470774	monocytes	eQTL	pvalue	NA	NA
chr1:92929865_93512762	DIPK1A	chr1	92929865	93512762	rs1415069	chr1:93426869	0.9313	EPHX4	ENSG00000172031	870	3.18393e-10	0.857542	2.88451e-11	0.0776248	0.0648332	-1	0.516092	CD4naive	eQTL	pvalue	0.0335439	5
chr6:36345180_36612323	ETV7	chr6	36345180	36612323	rs1076928	chr6:36348689	0.9266	PI16	ENSG00000164530	446	0.146799	0.747916	0.0066478	0.0338047	0.0648328	1	0.686099	TH2	eQTL	pvalue	4.4013e-07	8
chr1:65155172_65679037	JAK1	chr1	65155172	65679037	rs72922276	chr1:65429319	1.1413		ENSG00000235804	830	0.201452	0.668682	0.0150715	0.0499624	0.0648324	1	0.46506	CD4naive	eQTL	pvalue	NA	NA
chr22:22017142_22349088	MAPK1	chr22	22017142	22349088	rs9610458	chr22:22205353	1.121	IGLV7-43	ENSG00000211652	649	8.96161e-07	0.88334	5.26452e-08	0.0518272	0.0648322	-1	0.597843	CD8naive	eQTL	pvalue	NA	NA
chr17:40264534_40782389	STAT3	chr17	40264534	40782389	rs1026916	chr17:40529835	0.8784	RND2	ENSG00000108830	494	7.83187e-09	0.893669	3.64253e-10	0.0414988	0.0648321	1	0.724696	TFH	eQTL	pvalue	0.000138854	7
chr6:159323833_159522796	TAGAP	chr6	159323833	159522796	rs1738074	chr6:159465977	0.8925		ENSG00000224478	441	3.61045e-06	0.899024	1.45399e-07	0.0361404	0.0648317	1	0.251701	TH2	eQTL	pvalue	NA	NA
chr1:160698276_160925186	SLAMF7	chr1	160698276	160925186	rs983494	chr1:160703965	1.1061	DCAF8	ENSG00000132716	387	0.0752996	0.832141	0.0023063	0.0254222	0.0648313	1	0.377261	TFH	eQTL	pvalue	0.99973	1
chr6:6992891_7245458	RREB1	chr6	6992891	7245458	rs12211604	chr6:7100029	0.9111	F13A1	ENSG00000124491	401	0.0525539	0.849084	0.00195822	0.031573	0.0648309	-1	0.381546	TREGnaive	eQTL	pvalue	0.00102736	4
chr2:60958287_61741947	PUS10	chr2	60958287	61741947	rs1177228	chr2:61242410	1.1134	RNU4-51P	ENSG00000201076	1064	0.00130783	0.854979	0.000120578	0.0787616	0.0648306	1	0.403195	monocytes	eQTL	pvalue	NA	NA
chr1:101212872_101621089	EXTL2	chr1	101212872	101621089	rs74449127	chr1:101290432	1.2177		ENSG00000231996	250	6.98525e-10	0.91235	1.75214e-11	0.0228201	0.06483	1	0.268	TREGnaive	eQTL	pvalue	NA	NA
chr1:92652691_93519650	EVI5	chr1	92652691	93519650	rs139504223	chr1:93152635	0.8655		ENSG00000229052	1125	3.16598e-10	0.852374	3.0777e-11	0.0827959	0.0648297	1	0.392889	NK	eQTL	pvalue	NA	NA
chr20:52714307_52811728	CYP24A1	chr20	52714307	52811728	rs2585447	chr20:52744437	0.9327		ENSG00000206959	264	6.31013e-05	0.91161	1.63087e-06	0.0234959	0.0648297	-1	0.465909	Bnaive	eQTL	pvalue	NA	NA
chr14:69165341_69314956	ZFP36L1	chr14	69165341	69314956	rs12434551	chr14:69253364	1.1095	ACTN1	ENSG00000072110	357	8.3453e-05	0.907785	2.5156e-06	0.0272993	0.0648294	1	0.344538	TH1	eQTL	pvalue	0.999931	1
chr7:3099256_3199823	CARD11	chr7	3099256	3199823	rs10951042	chr7:3139417	1.0817		ENSG00000224593	238	0.182398	0.7304	0.00448376	0.0178901	0.0648288	-1	0.642857	NK	eQTL	pvalue	NA	NA
chr6:135591392_136145479	AHI1	chr6	135591392	136145479	rs4896153	chr6:135833463	0.8708		ENSG00000233534	642	3.58708e-08	0.884465	2.05912e-09	0.0507068	0.0648287	-1	0.579439	CD8stim	eQTL	pvalue	NA	NA
chr17:37869878_38507250	NR1D1	chr17	37869878	38507250	rs883871	chr17:38252660	0.9009		ENSG00000244086	34	0.581717	0.349336	0.00261422	0.00150508	0.0648275	-1	0.0588235	TREGnaive	eQTL	pvalue	NA	NA
chr4:87502391_88275366	AFF1	chr4	87502391	88275366	rs2705616	chr4:87862396	0.9207		ENSG00000248196	1159	0.0619022	0.771798	0.00753917	0.0939338	0.0648272	1	0.693701	TFH	eQTL	pvalue	NA	NA
chr12:9445978_9939813	CLECL1	chr12	9445978	9939813	rs7977720	chr12:9866349	0.903		ENSG00000255882	818	4.40797e-05	0.85432	4.1726e-06	0.0808054	0.0648266	-1	0.437653	TH2	eQTL	pvalue	NA	NA
chr17:34665281_34997201	ZNHIT3	chr17	34665281	34997201	rs4796224	chr17:34842521	0.9181	NA	ENSG00000205020	232	0.0157648	0.901102	0.00031588	0.0179905	0.0648265	1	0.625	Bnaive	eQTL	pvalue	NA	10
chr3:100568229_101346033	IMPG2	chr3	100568229	101346033	rs111430408	chr3:100848597	1.1813	TMEM30CP	ENSG00000235156	815	0.152768	0.72153	0.0106482	0.0502271	0.0648265	1	0.500613	M2	eQTL	pvalue	NA	7
chr16:11031156_11498745	RMI2	chr16	11031156	11498745	rs34947566	chr16:11412926	1.1412	NA	ENSG00000263013	1300	1.08983e-18	0.811667	1.65922e-19	0.123507	0.0648255	1	0.520769	monocytes	eQTL	pvalue	NA	NA
chr16:11031156_11498745	RMI2	chr16	11031156	11498745	rs34947566	chr16:11412926	1.1412	ZC3H7A	ENSG00000122299	1302	1.10878e-18	0.825776	1.46978e-19	0.109399	0.0648254	1	0.645161	M2	eQTL	pvalue	0.999987	1
chr1:160162872_160430469	VANGL2	chr1	160162872	160430469	rs3737798	chr1:160389984	1.0911		ENSG00000268154	279	0.042467	0.87108	0.00100838	0.020619	0.0648252	1	0.756272	CD4naive	eQTL	pvalue	NA	NA
chr14:103015542_103459588	TRAF3	chr14	103015542	103459588	rs12588969	chr14:103230758	0.9148	LINC02323	ENSG00000259230	442	0.000244172	0.897172	1.02913e-05	0.037749	0.0648248	1	0.692308	TREG_MEM	eQTL	pvalue	NA	NA
chr1:101212872_101621089	EXTL2	chr1	101212872	101621089	rs74449127	chr1:101290432	1.2177	LRRC39	ENSG00000122477	590	6.57435e-10	0.888414	3.46521e-11	0.0467618	0.0648247	-1	0.376271	TH2	eQTL	pvalue	0.0397075	5
chr17:43279320_43781083	MAP3K14	chr17	43279320	43781083	rs7222450	chr17:43407670	1.1034	ADAM11	ENSG00000073670	757	0.00771469	0.861818	0.000582977	0.0650603	0.0648243	-1	0.804491	M2	eQTL	pvalue	0.0247364	3
chr1:101213532_101663312	SLC30A7	chr1	101213532	101663312	rs11578655	chr1:101412902	0.8673	NA	ENSG00000261254	433	6.68327e-10	0.903133	2.37599e-11	0.0320427	0.0648243	1	0.461894	TH1	eQTL	pvalue	NA	NA
chr1:160698276_160925186	SLAMF7	chr1	160698276	160925186	rs983494	chr1:160703965	1.1061	TSTD1	ENSG00000215845	387	0.0751703	0.830713	0.00243611	0.0268568	0.0648241	-1	0.144703	TH17	eQTL	pvalue	NA	6
chr1:160698276_160925186	SLAMF7	chr1	160698276	160925186	rs983494	chr1:160703965	1.1061	TSTD1	ENSG00000215845	391	0.0751437	0.830581	0.00244884	0.0270028	0.0648235	1	0.329923	CD4stim	eQTL	pvalue	NA	6
chr1:160698276_160925186	SLAMF7	chr1	160698276	160925186	rs983494	chr1:160703965	1.1061	VANGL2	ENSG00000162738	386	0.0749079	0.827808	0.00269902	0.029762	0.0648235	1	0.323834	NK	eQTL	pvalue	0.948575	2
chr17:34665281_34997201	ZNHIT3	chr17	34665281	34997201	rs4796224	chr17:34842521	0.9181	NA	ENSG00000161583	232	0.0157617	0.900924	0.000319046	0.0181716	0.0648234	1	0.62931	monocytes	eQTL	pvalue	NA	NA
chr16:11193828_11521191	RMI2	chr16	11193828	11521191	rs146566517	chr16:11353879	0.469	RSL1D1-DT	ENSG00000263307	1055	2.27819e-18	0.85777	2.0576e-19	0.0774066	0.0648231	1	0.428436	TREG_MEM	eQTL	pvalue	NA	NA
chr16:11031156_11498745	RMI2	chr16	11031156	11498745	rs34947566	chr16:11412926	1.1412	MTND6P33	ENSG00000262107	1299	1.10497e-18	0.822936	1.50794e-19	0.112241	0.064823	-1	0.339492	NK	eQTL	pvalue	NA	NA
chr1:92450091_93431324	GFI1	chr1	92450091	93431324	rs58394161	chr1:92939959	0.8425	NA	ENSG00000251795	1142	3.16901e-10	0.853187	3.04778e-11	0.08199	0.064823	-1	0.234676	NK	eQTL	pvalue	NA	NA
chr16:29841225_30438138	TBX6	chr16	29841225	30438138	rs3809627	chr16:30103160	0.9076	MYLPF	ENSG00000180209	311	0.00915417	0.903362	0.000227984	0.0224333	0.0648229	-1	0.401929	TH17	eQTL	pvalue	0.602001	3
chr5:141414305_141597351	NDFIP1	chr5	141414305	141597351	rs249677	chr5:141539339	0.9256	PCDHGC5	ENSG00000240764	377	0.138599	0.758306	0.00592422	0.0323479	0.0648226	1	0.3687	Bnaive	eQTL	pvalue	2.85044e-05	4
chr16:29841225_30438138	TBX6	chr16	29841225	30438138	rs3809627	chr16:30103160	0.9076	CD2BP2-DT	ENSG00000260219	312	0.00915621	0.903598	0.000225586	0.0221975	0.0648225	-1	0.557692	CD8stim	eQTL	pvalue	NA	NA
chr15:90831146_91201561	ZNF774	chr15	90831146	91201561	rs6496663	chr15:90887584	0.9043	MESP1	ENSG00000166823	926	0.00653589	0.858567	0.000529911	0.0695453	0.0648224	1	0.656587	CD4stim	eQTL	pvalue	0.000120662	10
chr4:47709959_48262356	TXK	chr4	47709959	48262356	rs6837324	chr4:48127262	0.9173	OCIAD1	ENSG00000109180	1077	0.0167675	0.833986	0.00166522	0.0827601	0.0648217	1	0.511606	TH1	eQTL	pvalue	4.71642e-06	6
chr11:46876450_47860184	MYBPC3	chr11	46876450	47860184	rs2269434	chr11:47360412	0.9175	AGBL2	ENSG00000165923	1098	0.0269961	0.828376	0.00252079	0.0772855	0.0648215	-1	0.807832	M2	eQTL	pvalue	6.81051e-12	5
chr1:160162872_160430469	VANGL2	chr1	160162872	160430469	rs3737798	chr1:160389984	1.0911	SETP9	ENSG00000235101	278	0.04242	0.870115	0.00105562	0.0215879	0.0648213	-1	0.708633	TREG_MEM	eQTL	pvalue	NA	NA
chr17:57475896_58223430	VMP1	chr17	57475896	58223430	rs2150879	chr17:57859210	1.1091	SMG8	ENSG00000167447	741	1.97687e-05	0.868916	1.50853e-06	0.0662414	0.0648209	1	0.622132	TREG_MEM	eQTL	pvalue	0.0219391	3
chr19:18164862_18409068	MPV17L2	chr19	18164862	18409068	rs4808760	chr19:18301979	0.8741		ENSG00000268623	481	6.86108e-08	0.860785	5.93499e-09	0.074395	0.0648204	1	0.532225	CD8naive	eQTL	pvalue	NA	NA
chr10:94171083_94501355	HHEX	chr10	94171083	94501355	rs1112718	chr10:94479107	1.1114	RPL17P34	ENSG00000213432	498	9.88965e-05	0.891453	4.84673e-06	0.0436235	0.06482	-1	0.331325	THSTAR	eQTL	pvalue	NA	NA
chr17:57475896_58223430	VMP1	chr17	57475896	58223430	rs2150879	chr17:57859210	1.1091	NA	ENSG00000263422	741	1.98335e-05	0.871763	1.44379e-06	0.0633958	0.0648199	-1	0.330634	THSTAR	eQTL	pvalue	NA	NA
chr1:101212872_101621089	EXTL2	chr1	101212872	101621089	rs74449127	chr1:101290432	1.2177		ENSG00000233184	572	6.61145e-10	0.893427	3.09459e-11	0.0417534	0.0648198	-1	0.347902	M2	eQTL	pvalue	NA	NA
chr16:11193828_11521191	RMI2	chr16	11193828	11521191	rs146566517	chr16:11353879	0.469	UBL5P4	ENSG00000260224	1055	2.26265e-18	0.851917	2.21316e-19	0.0832636	0.0648198	-1	0.504265	TREG_MEM	eQTL	pvalue	NA	NA
chr12:57855180_58473351	OS9	chr12	57855180	58473351	rs701006	chr12:58106836	1.1206	AGAP2	ENSG00000135439	760	1.82934e-06	0.880046	1.14738e-07	0.0551327	0.0648197	-1	0.809211	CD4naive	eQTL	pvalue	0.999219	1
chr9:100551768_100895720	TRIM14	chr9	100551768	100895720	rs7855251	chr9:100868189	1.1164	ZNF322P1	ENSG00000188801	443	0.034341	0.86661	0.00130718	0.0329223	0.0648194	-1	0.632054	NK	eQTL	pvalue	NA	NA
chr19:10258259_10897760	TYK2	chr19	10258259	10897760	rs34536443	chr19:10463118	1.3037	MIR4322	ENSG00000264266	875	0.000101309	0.861347	8.67884e-06	0.073724	0.0648193	-1	0.597714	Bnaive	eQTL	pvalue	NA	NA
chr19:10258259_10897760	TYK2	chr19	10258259	10897760	rs34536443	chr19:10463118	1.3037	C19orf38	ENSG00000214212	884	0.000101288	0.86117	8.69971e-06	0.0739014	0.0648189	1	0.507919	CD4naive	eQTL	pvalue	NA	6
chr10:94171083_94501355	HHEX	chr10	94171083	94501355	rs1112718	chr10:94479107	1.1114	EIF4A1P8	ENSG00000213484	502	9.93687e-05	0.895709	4.37471e-06	0.0393688	0.0648181	1	0.567729	TREGnaive	eQTL	pvalue	NA	NA
chr17:43279320_43781083	MAP3K14	chr17	43279320	43781083	rs7222450	chr17:43407670	1.1034	STH	ENSG00000256762	770	0.00770012	0.8602	0.000597526	0.0666863	0.0648164	-1	0.171429	TH2	eQTL	pvalue	0.00444467	NA
chr6:6992891_7245458	RREB1	chr6	6992891	7245458	rs12211604	chr6:7100029	0.9111	BLOC1S5	ENSG00000188428	203	0.0921675	0.8229	0.00203271	0.0180839	0.0648163	1	0.581281	TH17	eQTL	pvalue	1.60197e-05	10
chr17:40264534_40782389	STAT3	chr17	40264534	40782389	rs1026916	chr17:40529835	0.8784	VAT1	ENSG00000108828	493	7.79748e-09	0.889745	3.98788e-10	0.0454396	0.0648154	-1	0.399594	monocytes	eQTL	pvalue	0.019956	5
chr19:10258259_10897760	TYK2	chr19	10258259	10897760	rs34536443	chr19:10463118	1.3037	OLFM2	ENSG00000105088	875	0.000101335	0.861569	8.65316e-06	0.0735057	0.0648153	1	0.466286	monocytes	eQTL	pvalue	0.964592	4
chr17:73033162_73583027	GRB2	chr17	73033162	73583027	rs9900529	chr17:73335776	1.0994	ARMC7	ENSG00000125449	969	0.0255065	0.832933	0.00228224	0.0744633	0.0648147	1	0.442724	CD8naive	eQTL	pvalue	0.0149469	7
chr1:160698276_160925186	SLAMF7	chr1	160698276	160925186	rs983494	chr1:160703965	1.1061	FCGR2C	ENSG00000244682	386	0.0752064	0.831106	0.00240128	0.0264717	0.0648145	-1	0.634715	Bnaive	eQTL	pvalue	NA	NA
chr1:101212872_101621089	EXTL2	chr1	101212872	101621089	rs74449127	chr1:101290432	1.2177	NA	ENSG00000261254	435	6.68224e-10	0.902994	2.38705e-11	0.0321922	0.0648143	1	0.464368	TH1	eQTL	pvalue	NA	NA
chr13:99570862_100512004	UBAC2	chr13	99570862	100512004	rs77654077	chr13:100026952	1.7768		ENSG00000269189	702	0.112475	0.774876	0.00607165	0.0417649	0.0648129	0	0	Bnaive	eQTL	pvalue	NA	NA
chr13:99570862_100512004	UBAC2	chr13	99570862	100512004	rs77654077	chr13:100026952	1.7768		ENSG00000269189	702	0.112475	0.774876	0.00607165	0.0417649	0.0648129	0	0	monocytes	eQTL	pvalue	NA	NA
chr13:99570862_100512004	UBAC2	chr13	99570862	100512004	rs77654077	chr13:100026952	1.7768		ENSG00000269189	702	0.112475	0.774876	0.00607165	0.0417649	0.0648129	0	0	NK	eQTL	pvalue	NA	NA
chr17:57475896_58223430	VMP1	chr17	57475896	58223430	rs2150879	chr17:57859210	1.1091		ENSG00000267526	738	1.9692e-05	0.865544	1.58545e-06	0.0696221	0.0648129	-1	0.54065	monocytes	eQTL	pvalue	NA	NA
chr1:160698276_160925186	SLAMF7	chr1	160698276	160925186	rs983494	chr1:160703965	1.1061	NA	ENSG00000260766	390	0.0748848	0.827916	0.00269175	0.0296948	0.0648129	1	0.938462	TH1	eQTL	pvalue	NA	NA
chr16:29841225_30438138	TBX6	chr16	29841225	30438138	rs3809627	chr16:30103160	0.9076	MVP	ENSG00000013364	311	0.00913763	0.901729	0.00024463	0.024076	0.0648123	-1	0.617363	TREGnaive	eQTL	pvalue	0.00744852	4
chr7:37359204_37459644	ELMO1	chr7	37359204	37459644	rs60600003	chr7:37382465	0.8747	TRGC2	ENSG00000227191	268	0.127445	0.785457	0.00312027	0.0191658	0.0648123	-1	0.492537	TREGnaive	eQTL	pvalue	NA	NA
chr16:79635140_79656999	MAF	chr16	79635140	79656999	rs6564681	chr16:79652720	0.9099		ENSG00000260706	37	0.0524243	0.878777	0.000228054	0.00375801	0.0648122	1	0.648649	NK	eQTL	pvalue	NA	NA
chr5:35728440_36153781	IL7R	chr5	35728440	36153781	rs10063294	chr5:35877505	0.9057		ENSG00000249748	785	7.70444e-05	0.881548	4.68651e-06	0.0535586	0.0648121	0	0	CD4naive	eQTL	pvalue	NA	NA
chr5:35728440_36153781	IL7R	chr5	35728440	36153781	rs10063294	chr5:35877505	0.9057		ENSG00000251591	785	7.70444e-05	0.881548	4.68651e-06	0.0535586	0.0648121	0	0	CD4naive	eQTL	pvalue	NA	NA
chr5:35728440_36153781	IL7R	chr5	35728440	36153781	rs10063294	chr5:35877505	0.9057	RNA5SP181	ENSG00000222178	785	7.70444e-05	0.881548	4.68651e-06	0.0535586	0.0648121	0	0	CD4naive	eQTL	pvalue	NA	NA
chr5:35728440_36153781	IL7R	chr5	35728440	36153781	rs10063294	chr5:35877505	0.9057		ENSG00000248349	785	7.70444e-05	0.881548	4.68651e-06	0.0535586	0.0648121	0	0	CD8naive	eQTL	pvalue	NA	NA
chr5:35728440_36153781	IL7R	chr5	35728440	36153781	rs10063294	chr5:35877505	0.9057		ENSG00000249748	785	7.70444e-05	0.881548	4.68651e-06	0.0535586	0.0648121	0	0	CD8naive	eQTL	pvalue	NA	NA
chr5:35728440_36153781	IL7R	chr5	35728440	36153781	rs10063294	chr5:35877505	0.9057		ENSG00000251591	785	7.70444e-05	0.881548	4.68651e-06	0.0535586	0.0648121	0	0	CD8naive	eQTL	pvalue	NA	NA
chr5:35728440_36153781	IL7R	chr5	35728440	36153781	rs10063294	chr5:35877505	0.9057	RNA5SP181	ENSG00000222178	785	7.70444e-05	0.881548	4.68651e-06	0.0535586	0.0648121	0	0	CD8naive	eQTL	pvalue	NA	NA
chr5:35728440_36153781	IL7R	chr5	35728440	36153781	rs10063294	chr5:35877505	0.9057		ENSG00000201368	785	7.70444e-05	0.881548	4.68651e-06	0.0535586	0.0648121	0	0	TH17	eQTL	pvalue	NA	NA
chr5:35728440_36153781	IL7R	chr5	35728440	36153781	rs10063294	chr5:35877505	0.9057		ENSG00000248349	785	7.70444e-05	0.881548	4.68651e-06	0.0535586	0.0648121	0	0	TH17	eQTL	pvalue	NA	NA
chr5:35728440_36153781	IL7R	chr5	35728440	36153781	rs10063294	chr5:35877505	0.9057		ENSG00000249748	785	7.70444e-05	0.881548	4.68651e-06	0.0535586	0.0648121	0	0	TH17	eQTL	pvalue	NA	NA
chr5:35728440_36153781	IL7R	chr5	35728440	36153781	rs10063294	chr5:35877505	0.9057		ENSG00000251591	785	7.70444e-05	0.881548	4.68651e-06	0.0535586	0.0648121	0	0	TH17	eQTL	pvalue	NA	NA
chr5:35728440_36153781	IL7R	chr5	35728440	36153781	rs10063294	chr5:35877505	0.9057	RNA5SP181	ENSG00000222178	785	7.70444e-05	0.881548	4.68651e-06	0.0535586	0.0648121	0	0	TH17	eQTL	pvalue	NA	NA
chr5:35728440_36153781	IL7R	chr5	35728440	36153781	rs10063294	chr5:35877505	0.9057		ENSG00000201368	785	7.70444e-05	0.881548	4.68651e-06	0.0535586	0.0648121	0	0	THSTAR	eQTL	pvalue	NA	NA
chr5:35728440_36153781	IL7R	chr5	35728440	36153781	rs10063294	chr5:35877505	0.9057		ENSG00000248349	785	7.70444e-05	0.881548	4.68651e-06	0.0535586	0.0648121	0	0	THSTAR	eQTL	pvalue	NA	NA
chr5:35728440_36153781	IL7R	chr5	35728440	36153781	rs10063294	chr5:35877505	0.9057		ENSG00000249748	785	7.70444e-05	0.881548	4.68651e-06	0.0535586	0.0648121	0	0	THSTAR	eQTL	pvalue	NA	NA
chr5:35728440_36153781	IL7R	chr5	35728440	36153781	rs10063294	chr5:35877505	0.9057		ENSG00000251591	785	7.70444e-05	0.881548	4.68651e-06	0.0535586	0.0648121	0	0	THSTAR	eQTL	pvalue	NA	NA
chr5:35728440_36153781	IL7R	chr5	35728440	36153781	rs10063294	chr5:35877505	0.9057	RNA5SP181	ENSG00000222178	785	7.70444e-05	0.881548	4.68651e-06	0.0535586	0.0648121	0	0	THSTAR	eQTL	pvalue	NA	NA
chr5:35728440_36153781	IL7R	chr5	35728440	36153781	rs10063294	chr5:35877505	0.9057		ENSG00000201368	785	7.70444e-05	0.881548	4.68651e-06	0.0535586	0.0648121	0	0	TH2	eQTL	pvalue	NA	NA
chr5:35728440_36153781	IL7R	chr5	35728440	36153781	rs10063294	chr5:35877505	0.9057		ENSG00000248349	785	7.70444e-05	0.881548	4.68651e-06	0.0535586	0.0648121	0	0	TH2	eQTL	pvalue	NA	NA
chr5:35728440_36153781	IL7R	chr5	35728440	36153781	rs10063294	chr5:35877505	0.9057		ENSG00000249748	785	7.70444e-05	0.881548	4.68651e-06	0.0535586	0.0648121	0	0	TH2	eQTL	pvalue	NA	NA
chr5:35728440_36153781	IL7R	chr5	35728440	36153781	rs10063294	chr5:35877505	0.9057		ENSG00000251591	785	7.70444e-05	0.881548	4.68651e-06	0.0535586	0.0648121	0	0	TH2	eQTL	pvalue	NA	NA
chr5:35728440_36153781	IL7R	chr5	35728440	36153781	rs10063294	chr5:35877505	0.9057	RNA5SP181	ENSG00000222178	785	7.70444e-05	0.881548	4.68651e-06	0.0535586	0.0648121	0	0	TH2	eQTL	pvalue	NA	NA
chr5:35728440_36153781	IL7R	chr5	35728440	36153781	rs10063294	chr5:35877505	0.9057		ENSG00000248349	785	7.70444e-05	0.881548	4.68651e-06	0.0535586	0.0648121	0	0	TREGnaive	eQTL	pvalue	NA	NA
chr5:35728440_36153781	IL7R	chr5	35728440	36153781	rs10063294	chr5:35877505	0.9057		ENSG00000249748	785	7.70444e-05	0.881548	4.68651e-06	0.0535586	0.0648121	0	0	TREGnaive	eQTL	pvalue	NA	NA
chr5:35728440_36153781	IL7R	chr5	35728440	36153781	rs10063294	chr5:35877505	0.9057	RNA5SP181	ENSG00000222178	785	7.70444e-05	0.881548	4.68651e-06	0.0535586	0.0648121	0	0	TREGnaive	eQTL	pvalue	NA	NA
chr5:35728440_36153781	IL7R	chr5	35728440	36153781	rs10063294	chr5:35877505	0.9057		ENSG00000248349	785	7.70444e-05	0.881548	4.68651e-06	0.0535586	0.0648121	0	0	TFH	eQTL	pvalue	NA	NA
chr5:35728440_36153781	IL7R	chr5	35728440	36153781	rs10063294	chr5:35877505	0.9057		ENSG00000249748	785	7.70444e-05	0.881548	4.68651e-06	0.0535586	0.0648121	0	0	TFH	eQTL	pvalue	NA	NA
chr5:35728440_36153781	IL7R	chr5	35728440	36153781	rs10063294	chr5:35877505	0.9057	UGT3A1	ENSG00000145626	785	7.70444e-05	0.881548	4.68651e-06	0.0535586	0.0648121	0	0	TFH	eQTL	pvalue	5.21347e-10	9
chr5:35728440_36153781	IL7R	chr5	35728440	36153781	rs10063294	chr5:35877505	0.9057		ENSG00000251591	785	7.70444e-05	0.881548	4.68651e-06	0.0535586	0.0648121	0	0	TFH	eQTL	pvalue	NA	NA
chr5:35728440_36153781	IL7R	chr5	35728440	36153781	rs10063294	chr5:35877505	0.9057	RNA5SP181	ENSG00000222178	785	7.70444e-05	0.881548	4.68651e-06	0.0535586	0.0648121	0	0	TFH	eQTL	pvalue	NA	NA
chr5:35728440_36153781	IL7R	chr5	35728440	36153781	rs10063294	chr5:35877505	0.9057	RNU7-130P	ENSG00000238441	785	7.70444e-05	0.881548	4.68651e-06	0.0535586	0.0648121	0	0	TREG_MEM	eQTL	pvalue	NA	NA
chr5:35728440_36153781	IL7R	chr5	35728440	36153781	rs10063294	chr5:35877505	0.9057		ENSG00000248349	785	7.70444e-05	0.881548	4.68651e-06	0.0535586	0.0648121	0	0	TREG_MEM	eQTL	pvalue	NA	NA
chr5:35728440_36153781	IL7R	chr5	35728440	36153781	rs10063294	chr5:35877505	0.9057		ENSG00000249748	785	7.70444e-05	0.881548	4.68651e-06	0.0535586	0.0648121	0	0	TREG_MEM	eQTL	pvalue	NA	NA
chr5:35728440_36153781	IL7R	chr5	35728440	36153781	rs10063294	chr5:35877505	0.9057		ENSG00000251591	785	7.70444e-05	0.881548	4.68651e-06	0.0535586	0.0648121	0	0	TREG_MEM	eQTL	pvalue	NA	NA
chr5:35728440_36153781	IL7R	chr5	35728440	36153781	rs10063294	chr5:35877505	0.9057	RNA5SP181	ENSG00000222178	785	7.70444e-05	0.881548	4.68651e-06	0.0535586	0.0648121	0	0	TREG_MEM	eQTL	pvalue	NA	NA
chr5:35728440_36153781	IL7R	chr5	35728440	36153781	rs10063294	chr5:35877505	0.9057	NADK2	ENSG00000152620	786	7.33854e-05	0.839682	8.34549e-06	0.095425	0.0648118	1	0.553435	monocytes	eQTL	pvalue	0.907648	3
chr17:34665281_34997201	ZNHIT3	chr17	34665281	34997201	rs4796224	chr17:34842521	0.9181	NA	ENSG00000267460	243	0.0157529	0.900426	0.000327973	0.0186819	0.0648116	1	0.506173	TH1	eQTL	pvalue	NA	NA
chr19:10258259_10897760	TYK2	chr19	10258259	10897760	rs34536443	chr19:10463118	1.3037	NA	ENSG00000226104	884	9.93162e-05	0.844402	1.06728e-05	0.0906768	0.0648116	-1	0.471719	CD4naive	eQTL	pvalue	NA	10
chr1:101213532_101663312	SLC30A7	chr1	101213532	101663312	rs11578655	chr1:101412902	0.8673	RNU6-750P	ENSG00000212248	388	6.65953e-10	0.899921	2.61472e-11	0.0352686	0.0648107	1	0.360825	TREGnaive	eQTL	pvalue	NA	NA
chr6:137679234_138285603	TNFAIP3	chr6	137679234	138285603	rs17780048	chr6:138179146	1.254		ENSG00000213109	1110	5.34656e-07	0.851473	5.26074e-08	0.0837158	0.0648107	-1	0.484685	NK	eQTL	pvalue	NA	NA
chr11:118000454_118904452	PHLDB1	chr11	118000454	118904452	rs34026809	chr11:118480695	0.8643	NA	ENSG00000264523	1377	0.000116107	0.824518	1.55752e-05	0.11054	0.0648102	-1	0.436456	TH17	eQTL	pvalue	NA	NA
chr6:159323833_159522796	TAGAP	chr6	159323833	159522796	rs1738074	chr6:159465977	0.8925	SNORA20	ENSG00000207392	441	3.61172e-06	0.899341	1.44215e-07	0.0358456	0.0648101	1	0.22449	TREGnaive	eQTL	pvalue	NA	NA
chr2:112423188_113109590	MERTK	chr2	112423188	113109590	rs57116599	chr2:112770799	0.8869		ENSG00000243389	1013	0.000274865	0.848418	2.80349e-05	0.0864696	0.0648098	-1	0.58539	CD4stim	eQTL	pvalue	NA	NA
chr1:160698276_160925186	SLAMF7	chr1	160698276	160925186	rs983494	chr1:160703965	1.1061		ENSG00000198358	387	0.0747956	0.826571	0.00281208	0.0310117	0.0648094	-1	0.134367	CD8naive	eQTL	pvalue	NA	NA
chr17:40264534_40782389	STAT3	chr17	40264534	40782389	rs1026916	chr17:40529835	0.8784	NA	ENSG00000197723	494	7.84893e-09	0.895697	3.46645e-10	0.0394934	0.0648094	-1	0.319838	TH1	eQTL	pvalue	NA	NA
chr19:18164862_18409068	MPV17L2	chr19	18164862	18409068	rs4808760	chr19:18301979	0.8741	RAB3A	ENSG00000105649	480	6.92151e-08	0.868365	5.33161e-09	0.0668251	0.0648094	-1	0.529167	CD4stim	eQTL	pvalue	0.870968	2
chr17:40264534_40782389	STAT3	chr17	40264534	40782389	rs1026916	chr17:40529835	0.8784	NKIRAS2	ENSG00000168256	491	7.86165e-09	0.897067	3.3468e-10	0.0381244	0.0648086	-1	0.549898	NK	eQTL	pvalue	0.0633095	6
chr1:160698276_160925186	SLAMF7	chr1	160698276	160925186	rs983494	chr1:160703965	1.1061	LINC01133	ENSG00000224259	387	0.075034	0.829206	0.0025738	0.0283785	0.0648082	1	0.206718	TREG_MEM	eQTL	pvalue	NA	NA
chr12:9445978_9939813	CLECL1	chr12	9445978	9939813	rs7977720	chr12:9866349	0.903	KLRC4	ENSG00000183542	642	4.5463e-05	0.881083	2.79285e-06	0.0540613	0.0648078	-1	0.376947	TH1	eQTL	pvalue	0.00108735	8
chr1:92929865_93512762	DIPK1A	chr1	92929865	93512762	rs1415069	chr1:93426869	0.9313	ACTBP12	ENSG00000233125	895	3.2099e-10	0.864535	2.62583e-11	0.0706577	0.0648074	1	0.529609	TH1	eQTL	pvalue	NA	NA
chr11:46876450_47860184	MYBPC3	chr11	46876450	47860184	rs2269434	chr11:47360412	0.9175	AGBL2	ENSG00000165923	1105	0.0268176	0.822904	0.00269956	0.0827716	0.0648074	-1	0.826244	CD4stim	eQTL	pvalue	6.81051e-12	5
chr1:92929865_93512762	DIPK1A	chr1	92929865	93512762	rs1415069	chr1:93426869	0.9313	BRDT	ENSG00000137948	744	3.17956e-10	0.856349	2.92983e-11	0.0788441	0.0648074	1	0.522849	CD4stim	eQTL	pvalue	2.47163e-06	4
