## Supplementary material for "Cell-type specific cis-eQTLs in eight brain cell-types identifies novel risk genes for human brain disorders": Table S6 (part 25 of 41)

### Sheet: Dice (continued)
locus	locus_name_gene	chr	start_bp37	end_bp37	GWAS_snp	GWAS_snp_pos	OR	symbol	ensembl	nsnps	PP.H0.abf	PP.H1.abf	PP.H2.abf	PP.H3.abf	PP.H4.abf	direction	prop_pos_direction	tissue	type	coloc_method	pLI	oe_lof_upper_bin
chr17:73033162_73583027	GRB2	chr17	73033162	73583027	rs9900529	chr17:73335776	1.0994	NA	ENSG00000265636	969	0.0256539	0.837745	0.00213512	0.0696589	0.0648073	1	0.350877	TFH	eQTL	pvalue	NA	NA
chr19:45110119_45187302	PVR	chr19	45110119	45187302	rs7260482	chr19:45143942	0.9152	ZNF296	ENSG00000170684	115	0.185607	0.740223	0.00189013	0.00747329	0.0648071	1	0.826087	TFH	eQTL	pvalue	0.973289	2
chr22:22017142_22349088	MAPK1	chr22	22017142	22349088	rs9610458	chr22:22205353	1.121	IGLC6	ENSG00000222037	191	1.07377e-05	0.918298	1.98188e-07	0.0168843	0.0648068	-1	0.481675	TREGnaive	eQTL	pvalue	NA	NA
chr5:35728440_36153781	IL7R	chr5	35728440	36153781	rs10063294	chr5:35877505	0.9057		ENSG00000201368	786	7.70377e-05	0.881472	4.69364e-06	0.0536401	0.0648065	0	0	Bnaive	eQTL	pvalue	NA	NA
chr5:35728440_36153781	IL7R	chr5	35728440	36153781	rs10063294	chr5:35877505	0.9057		ENSG00000248969	786	7.70377e-05	0.881472	4.69364e-06	0.0536401	0.0648065	0	0	Bnaive	eQTL	pvalue	NA	NA
chr5:35728440_36153781	IL7R	chr5	35728440	36153781	rs10063294	chr5:35877505	0.9057		ENSG00000248349	786	7.70377e-05	0.881472	4.69364e-06	0.0536401	0.0648065	0	0	Bnaive	eQTL	pvalue	NA	NA
chr5:35728440_36153781	IL7R	chr5	35728440	36153781	rs10063294	chr5:35877505	0.9057		ENSG00000249748	786	7.70377e-05	0.881472	4.69364e-06	0.0536401	0.0648065	0	0	Bnaive	eQTL	pvalue	NA	NA
chr5:35728440_36153781	IL7R	chr5	35728440	36153781	rs10063294	chr5:35877505	0.9057	RNA5SP181	ENSG00000222178	786	7.70377e-05	0.881472	4.69364e-06	0.0536401	0.0648065	0	0	Bnaive	eQTL	pvalue	NA	NA
chr5:35728440_36153781	IL7R	chr5	35728440	36153781	rs10063294	chr5:35877505	0.9057		ENSG00000201368	786	7.70377e-05	0.881472	4.69364e-06	0.0536401	0.0648065	0	0	monocytes	eQTL	pvalue	NA	NA
chr5:35728440_36153781	IL7R	chr5	35728440	36153781	rs10063294	chr5:35877505	0.9057	RNU7-130P	ENSG00000238441	786	7.70377e-05	0.881472	4.69364e-06	0.0536401	0.0648065	0	0	monocytes	eQTL	pvalue	NA	NA
chr5:35728440_36153781	IL7R	chr5	35728440	36153781	rs10063294	chr5:35877505	0.9057		ENSG00000248969	786	7.70377e-05	0.881472	4.69364e-06	0.0536401	0.0648065	0	0	monocytes	eQTL	pvalue	NA	NA
chr5:35728440_36153781	IL7R	chr5	35728440	36153781	rs10063294	chr5:35877505	0.9057		ENSG00000248349	786	7.70377e-05	0.881472	4.69364e-06	0.0536401	0.0648065	0	0	monocytes	eQTL	pvalue	NA	NA
chr5:35728440_36153781	IL7R	chr5	35728440	36153781	rs10063294	chr5:35877505	0.9057	CAPSL	ENSG00000152611	786	7.70377e-05	0.881472	4.69364e-06	0.0536401	0.0648065	0	0	monocytes	eQTL	pvalue	0.000440615	9
chr5:35728440_36153781	IL7R	chr5	35728440	36153781	rs10063294	chr5:35877505	0.9057		ENSG00000249748	786	7.70377e-05	0.881472	4.69364e-06	0.0536401	0.0648065	0	0	monocytes	eQTL	pvalue	NA	NA
chr5:35728440_36153781	IL7R	chr5	35728440	36153781	rs10063294	chr5:35877505	0.9057		ENSG00000251591	786	7.70377e-05	0.881472	4.69364e-06	0.0536401	0.0648065	0	0	monocytes	eQTL	pvalue	NA	NA
chr5:35728440_36153781	IL7R	chr5	35728440	36153781	rs10063294	chr5:35877505	0.9057	RNA5SP181	ENSG00000222178	786	7.70377e-05	0.881472	4.69364e-06	0.0536401	0.0648065	0	0	monocytes	eQTL	pvalue	NA	NA
chr10:94171083_94501355	HHEX	chr10	94171083	94501355	rs1112718	chr10:94479107	1.1114		ENSG00000225118	501	9.92452e-05	0.894596	4.49958e-06	0.0404944	0.0648059	-1	0.151697	CD4stim	eQTL	pvalue	NA	NA
chr16:29841225_30438138	TBX6	chr16	29841225	30438138	rs3809627	chr16:30103160	0.9076	STX1B	ENSG00000099365	176	0.0213714	0.90065	0.000306826	0.0128657	0.0648057	-1	0.715909	TH2	eQTL	pvalue	0.944475	2
chr7:138679553_138742981	ZC3HAV1	chr7	138679553	138742981	rs10271373	chr7:138729795	0.9316	ZC3HAV1	ENSG00000105939	91	0.530736	0.390225	0.00824	0.00599369	0.0648054	-1	0.043956	TFH	eQTL	pvalue	0.0218726	4
chr15:90831146_91201561	ZNF774	chr15	90831146	91201561	rs6496663	chr15:90887584	0.9043	RCCD1-AS1	ENSG00000258384	924	0.00654888	0.860272	0.000517061	0.0678573	0.064805	1	0.436147	M2	eQTL	pvalue	NA	NA
chr1:92450091_93431324	GFI1	chr1	92450091	93431324	rs58394161	chr1:92939959	0.8425		ENSG00000207022	1151	3.16258e-10	0.851788	3.0992e-11	0.083407	0.0648048	1	0.498697	CD4stim	eQTL	pvalue	NA	NA
chr7:50247159_50346134	IKZF1	chr7	50247159	50346134	rs116877451	chr7:50328339	1.5893	FIGNL1	ENSG00000132436	101	0.101942	0.822668	0.00117425	0.00941129	0.0648039	1	0.336634	CD4stim	eQTL	pvalue	0.000108679	5
chr19:45110119_45187302	PVR	chr19	45110119	45187302	rs7260482	chr19:45143942	0.9152	BCL3	ENSG00000069399	115	0.185514	0.739852	0.00198387	0.00784713	0.0648038	-1	0.2	TH17	eQTL	pvalue	0.862173	1
chr16:29841225_30438138	TBX6	chr16	29841225	30438138	rs3809627	chr16:30103160	0.9076	SNORA30	ENSG00000206755	311	0.00913102	0.901077	0.000251332	0.0247374	0.0648037	1	0.475884	TREG_MEM	eQTL	pvalue	NA	NA
chr13:99570862_100512004	UBAC2	chr13	99570862	100512004	rs77654077	chr13:100026952	1.7768		ENSG00000269189	704	0.112457	0.774763	0.00608935	0.0418873	0.0648035	0	0	CD4stim	eQTL	pvalue	NA	NA
chr1:92652691_93519650	EVI5	chr1	92652691	93519650	rs139504223	chr1:93152635	0.8655	ACTBP12	ENSG00000233125	1132	3.17645e-10	0.855526	2.96045e-11	0.0796703	0.0648035	-1	0.451413	THSTAR	eQTL	pvalue	NA	NA
chr2:112425029_112642886	ANAPC1	chr2	112425029	112642886	rs71252597	chr2:112492986	0.8024	RGPD8	ENSG00000169629	307	0.000976173	0.91113	2.47811e-05	0.0230651	0.0648034	-1	0.322476	TFH	eQTL	pvalue	NA	6
chr1:160698276_160925186	SLAMF7	chr1	160698276	160925186	rs983494	chr1:160703965	1.1061		ENSG00000238934	387	0.0734543	0.811748	0.0041539	0.0458402	0.0648032	-1	0.242894	TREGnaive	eQTL	pvalue	NA	NA
chr16:29841225_30438138	TBX6	chr16	29841225	30438138	rs3809627	chr16:30103160	0.9076	CDIPT	ENSG00000103502	311	0.0091209	0.900078	0.000261455	0.0257364	0.0648032	-1	0.491961	TREGnaive	eQTL	pvalue	0.193883	5
chr5:133418739_133782153	TCF7	chr5	133418739	133782153	rs244656	chr5:133449827	1.1168	CAMLG	ENSG00000164615	439	0.210912	0.689402	0.00818703	0.0266958	0.0648031	1	0.287016	TH2	eQTL	pvalue	0.00402054	6
chr16:29841225_30438138	TBX6	chr16	29841225	30438138	rs3809627	chr16:30103160	0.9076		ENSG00000261444	311	0.00915374	0.903319	0.000228617	0.0224958	0.0648031	1	0.463023	TREGnaive	eQTL	pvalue	NA	NA
chr3:121369811_122211421	CD86	chr3	121369811	122211421	rs75937181	chr3:121783015	1.2386	LINC02049	ENSG00000243593	381	9.19037e-05	0.908525	2.69503e-06	0.0265773	0.0648028	0	0	TH1	eQTL	pvalue	NA	NA
chr4:108824655_109111753	LEF1	chr4	108824655	109111753	rs9992763	chr4:109058718	0.9139	HADH	ENSG00000138796	351	0.00318209	0.900607	0.000110811	0.0312972	0.0648027	1	0.843305	M2	eQTL	pvalue	0.00061369	6
chr17:57475896_58223430	VMP1	chr17	57475896	58223430	rs2150879	chr17:57859210	1.1091	USP32	ENSG00000170832	713	1.99566e-05	0.877176	1.32104e-06	0.0580003	0.0648026	-1	0.570827	NK	eQTL	pvalue	1	1
chr15:90831146_91201561	ZNF774	chr15	90831146	91201561	rs6496663	chr15:90887584	0.9043	IDH2-DT	ENSG00000259685	929	0.00652803	0.857534	0.000537918	0.0705971	0.0648026	1	0.615716	TH17	eQTL	pvalue	NA	NA
chr10:6038478_6185310	IL2RA	chr10	6038478	6185310	rs11256593	chr10:6117322	1.2048	AKR1C7P	ENSG00000215267	389	1.28823e-20	0.900886	4.91568e-22	0.0343116	0.0648021	-1	0.398458	CD4naive	eQTL	pvalue	NA	NA
chr6:159323833_159522796	TAGAP	chr6	159323833	159522796	rs1738074	chr6:159465977	0.8925	DYNLT1	ENSG00000146425	436	3.60441e-06	0.897519	1.51562e-07	0.037675	0.0648019	-1	0.206422	Bnaive	eQTL	pvalue	0.039211	9
chr22:22017142_22349088	MAPK1	chr22	22017142	22349088	rs9610458	chr22:22205353	1.121	IGLJ7	ENSG00000211684	181	1.07758e-05	0.921527	1.60497e-07	0.0136607	0.0648017	0	0	TH1	eQTL	pvalue	NA	NA
chr13:99570862_100512004	UBAC2	chr13	99570862	100512004	rs77654077	chr13:100026952	1.7768		ENSG00000269189	705	0.112455	0.774741	0.00609269	0.0419098	0.0648015	0	0	TH1	eQTL	pvalue	NA	NA
chr10:94171083_94501355	HHEX	chr10	94171083	94501355	rs1112718	chr10:94479107	1.1114	EIF4A1P8	ENSG00000213484	502	9.89389e-05	0.891835	4.80641e-06	0.0432601	0.0648015	-1	0.374502	TH17	eQTL	pvalue	NA	NA
chr5:35728440_36153781	IL7R	chr5	35728440	36153781	rs10063294	chr5:35877505	0.9057		ENSG00000201368	787	7.70315e-05	0.8814	4.70036e-06	0.0537171	0.0648012	0	0	M2	eQTL	pvalue	NA	NA
chr5:35728440_36153781	IL7R	chr5	35728440	36153781	rs10063294	chr5:35877505	0.9057		ENSG00000248349	787	7.70315e-05	0.8814	4.70036e-06	0.0537171	0.0648012	0	0	M2	eQTL	pvalue	NA	NA
chr5:35728440_36153781	IL7R	chr5	35728440	36153781	rs10063294	chr5:35877505	0.9057	CAPSL	ENSG00000152611	787	7.70315e-05	0.8814	4.70036e-06	0.0537171	0.0648012	0	0	M2	eQTL	pvalue	0.000440615	9
chr5:35728440_36153781	IL7R	chr5	35728440	36153781	rs10063294	chr5:35877505	0.9057		ENSG00000249748	787	7.70315e-05	0.8814	4.70036e-06	0.0537171	0.0648012	0	0	M2	eQTL	pvalue	NA	NA
chr5:35728440_36153781	IL7R	chr5	35728440	36153781	rs10063294	chr5:35877505	0.9057		ENSG00000251591	787	7.70315e-05	0.8814	4.70036e-06	0.0537171	0.0648012	0	0	M2	eQTL	pvalue	NA	NA
chr5:35728440_36153781	IL7R	chr5	35728440	36153781	rs10063294	chr5:35877505	0.9057	RNA5SP181	ENSG00000222178	787	7.70315e-05	0.8814	4.70036e-06	0.0537171	0.0648012	0	0	M2	eQTL	pvalue	NA	NA
chr17:37869878_38507250	NR1D1	chr17	37869878	38507250	rs883871	chr17:38252660	0.9009	FBXO47	ENSG00000204952	247	0.30532	0.603492	0.00888679	0.0175007	0.0648012	-1	0.11336	TREGnaive	eQTL	pvalue	0.0140526	3
chr17:40264534_40782389	STAT3	chr17	40264534	40782389	rs1026916	chr17:40529835	0.8784	KRT9	ENSG00000171403	426	7.93322e-09	0.905233	2.63183e-10	0.0299661	0.0648009	0	0	NK	eQTL	pvalue	0.00131873	6
chr10:75154043_75706194	PLAU	chr10	75154043	75706194	rs17741873	chr10:75653800	1.0931	NDUFA8P1	ENSG00000271710	294	0.447496	0.461922	0.0127182	0.0130634	0.0648008	-1	0.255102	TH1	eQTL	pvalue	NA	NA
chr5:158670938_158862238	IL12B	chr5	158670938	158862238	rs2546890	chr5:158759900	1.1241		ENSG00000199398	261	1.321e-06	0.912137	3.34919e-08	0.023061	0.0648002	-1	0.402299	THSTAR	eQTL	pvalue	NA	NA
chr17:57475896_58223430	VMP1	chr17	57475896	58223430	rs2150879	chr17:57859210	1.1091	RNU2-58P	ENSG00000252212	727	1.99132e-05	0.875268	1.3645e-06	0.0599109	0.0647998	1	0.581843	TH2	eQTL	pvalue	NA	NA
chr1:160698276_160925186	SLAMF7	chr1	160698276	160925186	rs983494	chr1:160703965	1.1061	FCGR2A	ENSG00000143226	392	0.0746043	0.824621	0.00299007	0.0329852	0.0647997	1	0.586735	CD8stim	eQTL	pvalue	0.000150862	8
chr5:35728440_36153781	IL7R	chr5	35728440	36153781	rs10063294	chr5:35877505	0.9057		ENSG00000201368	788	7.70297e-05	0.881379	4.70229e-06	0.0537392	0.0647997	0	0	CD8stim	eQTL	pvalue	NA	NA
chr5:35728440_36153781	IL7R	chr5	35728440	36153781	rs10063294	chr5:35877505	0.9057		ENSG00000251591	788	7.70297e-05	0.881379	4.70229e-06	0.0537392	0.0647997	0	0	CD8stim	eQTL	pvalue	NA	NA
chr5:35728440_36153781	IL7R	chr5	35728440	36153781	rs10063294	chr5:35877505	0.9057	RNA5SP181	ENSG00000222178	788	7.70297e-05	0.881379	4.70229e-06	0.0537392	0.0647997	0	0	CD8stim	eQTL	pvalue	NA	NA
chr5:141414305_141597351	NDFIP1	chr5	141414305	141597351	rs249677	chr5:141539339	0.9256	PCDHGA11	ENSG00000253873	379	0.139569	0.763617	0.00495734	0.0270581	0.0647992	-1	0.37467	TFH	eQTL	pvalue	4.54528e-05	5
chr6:6992891_7245458	RREB1	chr6	6992891	7245458	rs12211604	chr6:7100029	0.9111	F13A1	ENSG00000124491	401	0.0525344	0.848767	0.00197967	0.0319196	0.064799	-1	0.57606	TH17	eQTL	pvalue	0.00102736	4
chr1:101212872_101621089	EXTL2	chr1	101212872	101621089	rs74449127	chr1:101290432	1.2177	RNU6-750P	ENSG00000212248	390	6.65829e-10	0.899753	2.62799e-11	0.0354479	0.0647987	1	0.358974	TREGnaive	eQTL	pvalue	NA	NA
chr17:57475896_58223430	VMP1	chr17	57475896	58223430	rs2150879	chr17:57859210	1.1091	PPM1D	ENSG00000170836	534	2.01347e-05	0.885	1.14312e-06	0.0501797	0.0647986	1	0.608614	THSTAR	eQTL	pvalue	0.001168	7
chr13:99570862_100512004	UBAC2	chr13	99570862	100512004	rs77654077	chr13:100026952	1.7768		ENSG00000269189	705	0.112448	0.774702	0.00609884	0.0419528	0.0647984	0	0	CD4naive	eQTL	pvalue	NA	NA
chr13:99570862_100512004	UBAC2	chr13	99570862	100512004	rs77654077	chr13:100026952	1.7768		ENSG00000269189	705	0.112448	0.774702	0.00609884	0.0419528	0.0647984	0	0	CD8naive	eQTL	pvalue	NA	NA
chr13:99570862_100512004	UBAC2	chr13	99570862	100512004	rs77654077	chr13:100026952	1.7768		ENSG00000269189	705	0.112448	0.774702	0.00609884	0.0419528	0.0647984	0	0	TH17	eQTL	pvalue	NA	NA
chr13:99570862_100512004	UBAC2	chr13	99570862	100512004	rs77654077	chr13:100026952	1.7768		ENSG00000269189	705	0.112448	0.774702	0.00609884	0.0419528	0.0647984	0	0	THSTAR	eQTL	pvalue	NA	NA
chr13:99570862_100512004	UBAC2	chr13	99570862	100512004	rs77654077	chr13:100026952	1.7768		ENSG00000269189	705	0.112448	0.774702	0.00609884	0.0419528	0.0647984	0	0	TREGnaive	eQTL	pvalue	NA	NA
chr13:99570862_100512004	UBAC2	chr13	99570862	100512004	rs77654077	chr13:100026952	1.7768		ENSG00000269189	705	0.112448	0.774702	0.00609884	0.0419528	0.0647984	0	0	TREG_MEM	eQTL	pvalue	NA	NA
chr17:40264534_40782389	STAT3	chr17	40264534	40782389	rs1026916	chr17:40529835	0.8784	HSD17B1-AS1	ENSG00000266962	494	7.86446e-09	0.897388	3.31959e-10	0.037814	0.0647984	-1	0.293522	TFH	eQTL	pvalue	NA	NA
chr17:43279320_43781083	MAP3K14	chr17	43279320	43781083	rs7222450	chr17:43407670	1.1034	PLEKHM1	ENSG00000225190	770	0.00764095	0.85359	0.000656857	0.0733144	0.0647979	1	0.841558	TFH	eQTL	pvalue	0.840543	3
chr19:45110119_45187302	PVR	chr19	45110119	45187302	rs7260482	chr19:45143942	0.9152	CBLC	ENSG00000142273	115	0.185438	0.739552	0.0020601	0.00815116	0.0647978	-1	0.434783	TREGnaive	eQTL	pvalue	0.00018299	7
chr3:121369811_122211421	CD86	chr3	121369811	122211421	rs75937181	chr3:121783015	1.2386	LINC02049	ENSG00000243593	382	9.18964e-05	0.908453	2.70281e-06	0.0266542	0.0647977	0	0	Bnaive	eQTL	pvalue	NA	NA
chr3:121369811_122211421	CD86	chr3	121369811	122211421	rs75937181	chr3:121783015	1.2386	LINC02049	ENSG00000243593	382	9.18964e-05	0.908453	2.70281e-06	0.0266542	0.0647977	0	0	CD4naive	eQTL	pvalue	NA	NA
chr3:121369811_122211421	CD86	chr3	121369811	122211421	rs75937181	chr3:121783015	1.2386	LINC02049	ENSG00000243593	382	9.18964e-05	0.908453	2.70281e-06	0.0266542	0.0647977	0	0	CD8naive	eQTL	pvalue	NA	NA
chr3:121369811_122211421	CD86	chr3	121369811	122211421	rs75937181	chr3:121783015	1.2386	LINC02049	ENSG00000243593	382	9.18964e-05	0.908453	2.70281e-06	0.0266542	0.0647977	0	0	monocytes	eQTL	pvalue	NA	NA
chr3:121369811_122211421	CD86	chr3	121369811	122211421	rs75937181	chr3:121783015	1.2386	LINC02049	ENSG00000243593	382	9.18964e-05	0.908453	2.70281e-06	0.0266542	0.0647977	0	0	THSTAR	eQTL	pvalue	NA	NA
chr3:121369811_122211421	CD86	chr3	121369811	122211421	rs75937181	chr3:121783015	1.2386	LINC02049	ENSG00000243593	382	9.18964e-05	0.908453	2.70281e-06	0.0266542	0.0647977	0	0	TREGnaive	eQTL	pvalue	NA	NA
chr3:121369811_122211421	CD86	chr3	121369811	122211421	rs75937181	chr3:121783015	1.2386	LINC02049	ENSG00000243593	382	9.18964e-05	0.908453	2.70281e-06	0.0266542	0.0647977	0	0	CD4stim	eQTL	pvalue	NA	NA
chr3:121369811_122211421	CD86	chr3	121369811	122211421	rs75937181	chr3:121783015	1.2386	LINC02049	ENSG00000243593	382	9.18964e-05	0.908453	2.70281e-06	0.0266542	0.0647977	0	0	CD8stim	eQTL	pvalue	NA	NA
chr3:121369811_122211421	CD86	chr3	121369811	122211421	rs75937181	chr3:121783015	1.2386	LINC02049	ENSG00000243593	382	9.18964e-05	0.908453	2.70281e-06	0.0266542	0.0647977	0	0	M2	eQTL	pvalue	NA	NA
chr3:121369811_122211421	CD86	chr3	121369811	122211421	rs75937181	chr3:121783015	1.2386	LINC02049	ENSG00000243593	382	9.18964e-05	0.908453	2.70281e-06	0.0266542	0.0647977	0	0	TFH	eQTL	pvalue	NA	NA
chr3:121369811_122211421	CD86	chr3	121369811	122211421	rs75937181	chr3:121783015	1.2386	LINC02049	ENSG00000243593	382	9.18964e-05	0.908453	2.70281e-06	0.0266542	0.0647977	0	0	TREG_MEM	eQTL	pvalue	NA	NA
chr3:121334409_121729409	IQCB1	chr3	121334409	121729409	rs2331964	chr3:121542898	1.1042	WDR5B	ENSG00000196981	876	7.98982e-05	0.87032	5.95446e-06	0.0647963	0.0647976	-1	0.61758	THSTAR	eQTL	pvalue	5.46914e-05	9
chr6:159323833_159522796	TAGAP	chr6	159323833	159522796	rs1738074	chr6:159465977	0.8925	C6orf99	ENSG00000203711	441	3.58755e-06	0.893323	1.68433e-07	0.0418762	0.0647975	1	0.321995	TH2	eQTL	pvalue	NA	10
chr16:29841225_30438138	TBX6	chr16	29841225	30438138	rs3809627	chr16:30103160	0.9076		ENSG00000260911	135	0.0216842	0.90361	0.000233736	0.00967531	0.0647971	1	0.377778	TFH	eQTL	pvalue	NA	NA
chr17:73033162_73583027	GRB2	chr17	73033162	73583027	rs9900529	chr17:73335776	1.0994	GALR2	ENSG00000182687	917	0.0256979	0.839143	0.00209266	0.0682693	0.064797	-1	0.38277	CD4naive	eQTL	pvalue	0.00797094	9
chr16:11031156_11498745	RMI2	chr16	11031156	11498745	rs34947566	chr16:11412926	1.1412	RSL1D1-DT	ENSG00000263307	1302	1.11982e-18	0.833999	1.35975e-19	0.101204	0.0647968	-1	0.460829	CD4stim	eQTL	pvalue	NA	NA
chr17:34665281_34997201	ZNHIT3	chr17	34665281	34997201	rs4796224	chr17:34842521	0.9181	NA	ENSG00000267306	242	0.0157409	0.899737	0.000340279	0.0193853	0.0647968	1	0.5	TREG_MEM	eQTL	pvalue	NA	NA
chr4:106008586_106479425	PPA2	chr4	106008586	106479425	rs2726479	chr4:106255589	0.9238	AIMP1	ENSG00000164022	638	0.0707086	0.816933	0.00379389	0.0437679	0.0647964	1	0.418495	TH2	eQTL	pvalue	0.000209309	7
chr11:46876450_47860184	MYBPC3	chr11	46876450	47860184	rs2269434	chr11:47360412	0.9175		ENSG00000200090	1107	0.0269707	0.827601	0.00254684	0.0780856	0.0647963	1	0.419151	THSTAR	eQTL	pvalue	NA	NA
chr6:137679234_138285603	TNFAIP3	chr6	137679234	138285603	rs17780048	chr6:138179146	1.254	NA	ENSG00000216097	1175	5.27939e-07	0.840776	5.93338e-08	0.094428	0.0647959	-1	0.56	NK	eQTL	pvalue	NA	NA
chr1:101213532_101663312	SLC30A7	chr1	101213532	101663312	rs11578655	chr1:101412902	0.8673	NA	ENSG00000216067	673	6.4191e-10	0.867435	5.01982e-11	0.0677696	0.0647956	-1	0.67162	TREG_MEM	eQTL	pvalue	NA	NA
chr1:101212872_101621089	EXTL2	chr1	101212872	101621089	rs74449127	chr1:101290432	1.2177	CDC14A	ENSG00000079335	591	6.59514e-10	0.891283	3.2548e-11	0.0439213	0.0647956	-1	0.673435	CD4naive	eQTL	pvalue	0.0156185	5
chr12:57855180_58473351	OS9	chr12	57855180	58473351	rs701006	chr12:58106836	1.1206	SHMT2	ENSG00000182199	762	1.82577e-06	0.878326	1.18363e-07	0.0568763	0.0647955	1	0.551181	CD8naive	eQTL	pvalue	0.00748753	5
chr1:157481253_157815203	FCRL3	chr1	157481253	157815203	rs2317231	chr1:157686337	1.1058	GPATCH4	ENSG00000160818	199	0.0180391	0.894721	0.000444854	0.0219995	0.0647954	1	0.628141	TH1	eQTL	pvalue	1.68776e-07	7
chr17:40264534_40782389	STAT3	chr17	40264534	40782389	rs1026916	chr17:40529835	0.8784	RN7SL399P	ENSG00000239542	494	7.87609e-09	0.898715	3.20356e-10	0.03649	0.0647952	-1	0.423077	THSTAR	eQTL	pvalue	NA	NA
chr6:159323833_159522796	TAGAP	chr6	159323833	159522796	rs1738074	chr6:159465977	0.8925	TCP1	ENSG00000120438	441	3.56136e-06	0.886801	1.94632e-07	0.0483998	0.064795	-1	0.197279	TFH	eQTL	pvalue	0.989086	1
chr6:6992891_7245458	RREB1	chr6	6992891	7245458	rs12211604	chr6:7100029	0.9111	BTF3P7	ENSG00000219986	401	0.0526803	0.851125	0.00183399	0.0295659	0.0647944	1	0.416459	TFH	eQTL	pvalue	NA	NA
chr16:29841225_30438138	TBX6	chr16	29841225	30438138	rs3809627	chr16:30103160	0.9076		ENSG00000260678	311	0.0091406	0.902022	0.000241852	0.0238019	0.0647936	-1	0.160772	CD8naive	eQTL	pvalue	NA	NA
chr2:60958287_61741947	PUS10	chr2	60958287	61741947	rs1177228	chr2:61242410	1.1134	RPL26P13	ENSG00000213495	1066	0.00124519	0.814027	0.000183279	0.119752	0.064793	1	0.329268	M2	eQTL	pvalue	NA	NA
chr1:101213532_101663312	SLC30A7	chr1	101213532	101663312	rs11578655	chr1:101412902	0.8673		ENSG00000223906	673	6.55932e-10	0.886382	3.61791e-11	0.0488252	0.0647929	1	0.364042	TFH	eQTL	pvalue	NA	NA
chr22:22017142_22349088	MAPK1	chr22	22017142	22349088	rs9610458	chr22:22205353	1.121	LZTR1	ENSG00000099949	623	8.98747e-07	0.885886	5.01017e-08	0.04932	0.0647927	-1	0.414125	M2	eQTL	pvalue	3.38323e-52	10
chr9:100551768_100895720	TRIM14	chr9	100551768	100895720	rs7855251	chr9:100868189	1.1164		ENSG00000224001	442	0.0338027	0.853017	0.00184687	0.0465412	0.0647925	1	0.461538	TH17	eQTL	pvalue	NA	NA
chr19:10258259_10897760	TYK2	chr19	10258259	10897760	rs34536443	chr19:10463118	1.3037	UBE2L4	ENSG00000267741	864	9.86002e-05	0.838314	1.13911e-05	0.096784	0.0647924	-1	0.395833	monocytes	eQTL	pvalue	NA	NA
chr6:137679234_138285603	TNFAIP3	chr6	137679234	138285603	rs17780048	chr6:138179146	1.254	MARCKSL1P2	ENSG00000215878	1096	5.24339e-07	0.835043	6.29355e-08	0.100164	0.0647922	-1	0.548358	NK	eQTL	pvalue	NA	NA
chr6:137679234_138285603	TNFAIP3	chr6	137679234	138285603	rs17780048	chr6:138179146	1.254	PERP	ENSG00000112378	1167	5.29549e-07	0.843341	5.77253e-08	0.0918664	0.0647922	-1	0.424165	TH1	eQTL	pvalue	0.141632	6
chr17:40264534_40782389	STAT3	chr17	40264534	40782389	rs1026916	chr17:40529835	0.8784	TUBG1	ENSG00000131462	494	7.86494e-09	0.897442	3.31552e-10	0.0377675	0.0647906	-1	0.587045	CD4stim	eQTL	pvalue	0.975923	3
chr17:40264534_40782389	STAT3	chr17	40264534	40782389	rs1026916	chr17:40529835	0.8784	KRT9	ENSG00000171403	428	7.93194e-09	0.905088	2.64546e-10	0.0301217	0.0647905	0	0	Bnaive	eQTL	pvalue	0.00131873	6
chr17:40264534_40782389	STAT3	chr17	40264534	40782389	rs1026916	chr17:40529835	0.8784	KRT9	ENSG00000171403	428	7.93194e-09	0.905088	2.64546e-10	0.0301217	0.0647905	0	0	monocytes	eQTL	pvalue	0.00131873	6
chr1:101212872_101621089	EXTL2	chr1	101212872	101621089	rs74449127	chr1:101290432	1.2177		ENSG00000228086	590	6.59309e-10	0.890946	3.28041e-11	0.0442644	0.06479	1	0.271186	TFH	eQTL	pvalue	NA	NA
chr22:22017142_22349088	MAPK1	chr22	22017142	22349088	rs9610458	chr22:22205353	1.121	IGLC7	ENSG00000211685	183	1.25152e-05	0.921322	1.89368e-07	0.0138757	0.0647897	0	0	TH17	eQTL	pvalue	NA	NA
chr22:22017142_22349088	MAPK1	chr22	22017142	22349088	rs9610458	chr22:22205353	1.121	IGLC7	ENSG00000211685	183	1.25152e-05	0.921322	1.89368e-07	0.0138757	0.0647897	0	0	THSTAR	eQTL	pvalue	NA	NA
chr1:160698276_160925186	SLAMF7	chr1	160698276	160925186	rs983494	chr1:160703965	1.1061	ATP1A4	ENSG00000132681	386	0.0751895	0.830919	0.00242028	0.0266818	0.0647897	1	0.0958549	M2	eQTL	pvalue	1.89733e-11	6
chr22:22017142_22349088	MAPK1	chr22	22017142	22349088	rs9610458	chr22:22205353	1.121	ASH2LP1	ENSG00000224144	648	8.96634e-07	0.883806	5.2215e-08	0.0514032	0.0647896	1	0.475309	Bnaive	eQTL	pvalue	NA	NA
chr6:6992891_7245458	RREB1	chr6	6992891	7245458	rs12211604	chr6:7100029	0.9111		ENSG00000236512	401	0.0525783	0.849477	0.00193631	0.031219	0.0647894	1	0.366584	CD8stim	eQTL	pvalue	NA	NA
chr12:9445978_9939813	CLECL1	chr12	9445978	9939813	rs7977720	chr12:9866349	0.903	M6PR	ENSG00000003056	818	4.48691e-05	0.86962	3.38507e-06	0.0655422	0.0647891	-1	0.536675	TH17	eQTL	pvalue	0.713026	5
chr17:57475896_58223430	VMP1	chr17	57475896	58223430	rs2150879	chr17:57859210	1.1091	PTRH2	ENSG00000141378	742	1.92824e-05	0.874736	1.33406e-06	0.0604544	0.0647889	-1	0.540431	TH1	eQTL	pvalue	0.336972	9
chr17:34665281_34997201	ZNHIT3	chr17	34665281	34997201	rs4796224	chr17:34842521	0.9181	PEX12	ENSG00000108733	108	0.0199343	0.906408	0.00019224	0.00867632	0.0647889	1	0.416667	CD8naive	eQTL	pvalue	3.69625e-12	10
chr15:90831146_91201561	ZNF774	chr15	90831146	91201561	rs6496663	chr15:90887584	0.9043	NA	ENSG00000221309	929	0.00644994	0.847276	0.000616114	0.0808691	0.0647888	1	0.543595	THSTAR	eQTL	pvalue	NA	NA
chr1:160162872_160430469	VANGL2	chr1	160162872	160430469	rs3737798	chr1:160389984	1.0911	APOA2	ENSG00000158874	263	0.0520805	0.86399	0.00109186	0.0180487	0.0647888	-1	0.380228	TREGnaive	eQTL	pvalue	0.00943706	9
chr10:5989954_6190329	IL2RA	chr10	5989954	6190329	rs12722559	chr10:6070273	1.2494	PRKCQ-AS1	ENSG00000237943	502	1.27792e-20	0.893673	5.94908e-22	0.0415383	0.0647886	-1	0.601594	TREG_MEM	eQTL	pvalue	NA	NA
chr16:29841225_30438138	TBX6	chr16	29841225	30438138	rs3809627	chr16:30103160	0.9076		ENSG00000260517	221	0.00929952	0.908299	0.000179159	0.0174339	0.0647884	1	0.547511	TH17	eQTL	pvalue	NA	NA
chr6:137679234_138285603	TNFAIP3	chr6	137679234	138285603	rs17780048	chr6:138179146	1.254		ENSG00000220412	1165	5.28803e-07	0.842153	5.84738e-08	0.0930584	0.0647883	-1	0.512446	M2	eQTL	pvalue	NA	NA
chr17:73033162_73583027	GRB2	chr17	73033162	73583027	rs9900529	chr17:73335776	1.0994		ENSG00000206713	969	0.0256047	0.836139	0.00218485	0.071283	0.0647881	-1	0.352941	TFH	eQTL	pvalue	NA	NA
chr22:22017142_22349088	MAPK1	chr22	22017142	22349088	rs9610458	chr22:22205353	1.121	IGLV1-44	ENSG00000211651	649	8.96969e-07	0.884137	5.18818e-08	0.0510748	0.0647877	-1	0.411402	TREGnaive	eQTL	pvalue	NA	NA
chr6:135591392_136145479	AHI1	chr6	135591392	136145479	rs4896153	chr6:135833463	0.8708	HMGB1P17	ENSG00000217482	642	3.45262e-08	0.851311	3.40538e-09	0.0839014	0.0647874	-1	0.420561	TFH	eQTL	pvalue	NA	NA
chr1:160698276_160925186	SLAMF7	chr1	160698276	160925186	rs983494	chr1:160703965	1.1061	SUMO1P3	ENSG00000235082	387	0.0751603	0.830602	0.00244922	0.0270017	0.0647872	-1	0.346253	TREG_MEM	eQTL	pvalue	NA	NA
chr20:52743876_52820330	CYP24A1	chr20	52743876	52820330	rs2248137	chr20:52789743	0.894		ENSG00000206959	273	6.30588e-05	0.911007	1.67551e-06	0.0241412	0.064787	-1	0.527473	Bnaive	eQTL	pvalue	NA	NA
chr1:160698276_160925186	SLAMF7	chr1	160698276	160925186	rs983494	chr1:160703965	1.1061		ENSG00000234425	387	0.0751293	0.830259	0.00248025	0.0273446	0.064787	1	0.25323	CD8naive	eQTL	pvalue	NA	NA
chr11:65354926_66061233	TSGA10IP	chr11	65354926	66061233	rs531612	chr11:65705432	0.9155		ENSG00000255557	949	0.00323499	0.823688	0.000423894	0.107867	0.0647867	-1	0.367756	TH2	eQTL	pvalue	NA	NA
chr1:92450091_93431324	GFI1	chr1	92450091	93431324	rs58394161	chr1:92939959	0.8425		ENSG00000226773	1145	3.16394e-10	0.852154	3.08635e-11	0.0830607	0.0647856	-1	0.450655	TH1	eQTL	pvalue	NA	NA
chr20:52743876_52820330	CYP24A1	chr20	52743876	52820330	rs2248137	chr20:52789743	0.894	BCAS1	ENSG00000064787	278	6.30049e-05	0.910228	1.72954e-06	0.0249219	0.0647854	-1	0.201439	THSTAR	eQTL	pvalue	0.013657	5
chr16:11031156_11498745	RMI2	chr16	11031156	11498745	rs34947566	chr16:11412926	1.1412		ENSG00000262420	1303	1.10954e-18	0.826345	1.46268e-19	0.10887	0.0647853	1	0.396009	TFH	eQTL	pvalue	NA	NA
chr17:40264534_40782389	STAT3	chr17	40264534	40782389	rs1026916	chr17:40529835	0.8784	KRT9	ENSG00000171403	429	7.93131e-09	0.905016	2.65224e-10	0.0301991	0.0647853	0	0	M2	eQTL	pvalue	0.00131873	6
chr6:135591392_136145479	AHI1	chr6	135591392	136145479	rs4896153	chr6:135833463	0.8708	MYB	ENSG00000118513	642	3.57305e-08	0.881004	2.20125e-09	0.0542113	0.0647851	1	0.79595	TFH	eQTL	pvalue	0.881848	2
chr4:106008586_106479425	PPA2	chr4	106008586	106479425	rs2726479	chr4:106255589	0.9238	PPA2	ENSG00000138777	1012	0.0374227	0.742215	0.00747085	0.148107	0.064785	1	0.731225	TREG_MEM	eQTL	pvalue	9.23379e-06	8
chr1:160698276_160925186	SLAMF7	chr1	160698276	160925186	rs983494	chr1:160703965	1.1061		ENSG00000256029	245	0.0771002	0.841472	0.00140238	0.0152407	0.0647845	0	0	M2	eQTL	pvalue	NA	NA
chr5:133418739_133782153	TCF7	chr5	133418739	133782153	rs244656	chr5:133449827	1.1168	SKP1	ENSG00000113558	439	0.211174	0.690257	0.0079298	0.025855	0.0647843	1	0.471526	NK	eQTL	pvalue	0.224831	4
chr9:100551768_100895720	TRIM14	chr9	100551768	100895720	rs7855251	chr9:100868189	1.1164		ENSG00000231521	442	0.0343159	0.865967	0.00133401	0.0335991	0.0647843	1	0.149321	CD4naive	eQTL	pvalue	NA	NA
chr17:40264534_40782389	STAT3	chr17	40264534	40782389	rs1026916	chr17:40529835	0.8784	KRT9	ENSG00000171403	429	7.93117e-09	0.905	2.65372e-10	0.0302159	0.0647842	0	0	CD4naive	eQTL	pvalue	0.00131873	6
chr17:40264534_40782389	STAT3	chr17	40264534	40782389	rs1026916	chr17:40529835	0.8784	KRT9	ENSG00000171403	429	7.93117e-09	0.905	2.65372e-10	0.0302159	0.0647842	0	0	CD8naive	eQTL	pvalue	0.00131873	6
chr17:40264534_40782389	STAT3	chr17	40264534	40782389	rs1026916	chr17:40529835	0.8784	KRT9	ENSG00000171403	429	7.93117e-09	0.905	2.65372e-10	0.0302159	0.0647842	0	0	TH17	eQTL	pvalue	0.00131873	6
chr17:40264534_40782389	STAT3	chr17	40264534	40782389	rs1026916	chr17:40529835	0.8784	KRT9	ENSG00000171403	429	7.93117e-09	0.905	2.65372e-10	0.0302159	0.0647842	0	0	THSTAR	eQTL	pvalue	0.00131873	6
chr17:40264534_40782389	STAT3	chr17	40264534	40782389	rs1026916	chr17:40529835	0.8784	KRT9	ENSG00000171403	429	7.93117e-09	0.905	2.65372e-10	0.0302159	0.0647842	0	0	TH2	eQTL	pvalue	0.00131873	6
chr17:40264534_40782389	STAT3	chr17	40264534	40782389	rs1026916	chr17:40529835	0.8784	KRT9	ENSG00000171403	429	7.93117e-09	0.905	2.65372e-10	0.0302159	0.0647842	0	0	TREGnaive	eQTL	pvalue	0.00131873	6
chr17:40264534_40782389	STAT3	chr17	40264534	40782389	rs1026916	chr17:40529835	0.8784	KRT9	ENSG00000171403	429	7.93117e-09	0.905	2.65372e-10	0.0302159	0.0647842	0	0	TFH	eQTL	pvalue	0.00131873	6
chr17:40264534_40782389	STAT3	chr17	40264534	40782389	rs1026916	chr17:40529835	0.8784	KRT9	ENSG00000171403	429	7.93117e-09	0.905	2.65372e-10	0.0302159	0.0647842	0	0	TREG_MEM	eQTL	pvalue	0.00131873	6
chr4:47709959_48262356	TXK	chr4	47709959	48262356	rs6837324	chr4:48127262	0.9173		ENSG00000242262	1193	0.0164843	0.820109	0.00194454	0.0966779	0.0647841	1	0.571668	monocytes	eQTL	pvalue	NA	NA
chr1:160613956_160649926	CD48	chr1	160613956	160649926	rs6427540	chr1:160634588	1.1225		ENSG00000224985	61	0.426623	0.502744	0.00271488	0.00313451	0.0647839	-1	0.163934	CD4naive	eQTL	pvalue	NA	NA
chr16:11020235_11325215	CLEC16A	chr16	11020235	11325215	rs6498163	chr16:11213951	0.8293	TXNDC11	ENSG00000153066	633	1.18457e-18	0.882226	7.12372e-20	0.05299	0.0647838	1	0.43128	CD4naive	eQTL	pvalue	0.00317801	5
chr17:43279320_43781083	MAP3K14	chr17	43279320	43781083	rs7222450	chr17:43407670	1.1034		ENSG00000267788	770	0.00741602	0.828462	0.000881921	0.0984568	0.0647834	-1	0.148052	CD8naive	eQTL	pvalue	NA	NA
chr11:63849101_64220132	PRDX5	chr11	63849101	64220132	rs11231749	chr11:64095178	1.0758	NA	ENSG00000203400	508	0.443955	0.442435	0.024488	0.0243394	0.0647823	-1	0.301181	NK	eQTL	pvalue	NA	NA
chr1:157481253_157815203	FCRL3	chr1	157481253	157815203	rs2317231	chr1:157686337	1.1058	BCAN-AS1	ENSG00000272068	355	0.00279005	0.906486	7.97987e-05	0.0258617	0.0647822	-1	0.484507	NK	eQTL	pvalue	NA	NA
chr10:6038478_6185310	IL2RA	chr10	6038478	6185310	rs11256593	chr10:6117322	1.2048	TUBAL3	ENSG00000178462	389	1.28221e-20	0.896677	5.52045e-22	0.0385409	0.0647822	-1	0.48072	CD4naive	eQTL	pvalue	0.000170843	8
chr13:99570862_100512004	UBAC2	chr13	99570862	100512004	rs77654077	chr13:100026952	1.7768		ENSG00000269189	709	0.112419	0.774507	0.00612934	0.0421631	0.064782	0	0	CD8stim	eQTL	pvalue	NA	NA
chr19:10258259_10897760	TYK2	chr19	10258259	10897760	rs34536443	chr19:10463118	1.3037		ENSG00000267607	883	0.000101289	0.861177	8.70318e-06	0.0739309	0.0647816	-1	0.346546	TFH	eQTL	pvalue	NA	NA
chr17:40264534_40782389	STAT3	chr17	40264534	40782389	rs1026916	chr17:40529835	0.8784	RPL21P4	ENSG00000240828	494	7.83772e-09	0.894336	3.58852e-10	0.0408827	0.0647812	1	0.661943	TREG_MEM	eQTL	pvalue	NA	NA
chr17:45312813_45874509	NPEPPS	chr17	45312813	45874509	rs11079784	chr17:45702280	1.1131	RPL9P28	ENSG00000242067	228	8.16349e-05	0.916332	1.68092e-06	0.0188032	0.064781	-1	0.763158	CD4stim	eQTL	pvalue	NA	NA
chr9:100551768_100895720	TRIM14	chr9	100551768	100895720	rs7855251	chr9:100868189	1.1164	FOXE1	ENSG00000178919	442	0.0342393	0.864034	0.00141071	0.0355346	0.0647809	1	0.651584	TREG_MEM	eQTL	pvalue	NA	3
chr15:90831146_91201561	ZNF774	chr15	90831146	91201561	rs6496663	chr15:90887584	0.9043	ZNF774	ENSG00000196391	929	0.00630624	0.8284	0.000759876	0.0997539	0.0647799	1	0.568353	TREGnaive	eQTL	pvalue	1.10145e-10	9
chr5:176525029_176837504	RGS14	chr5	176525029	176837504	rs67111717	chr5:176790162	1.1003	RN7SL684P	ENSG00000243959	264	0.0395188	0.875279	0.00088502	0.019537	0.0647798	-1	0.356061	THSTAR	eQTL	pvalue	NA	NA
chr16:29841225_30438138	TBX6	chr16	29841225	30438138	rs3809627	chr16:30103160	0.9076	NA	ENSG00000261690	310	0.00913456	0.901408	0.000248223	0.0244301	0.0647793	-1	0.535484	M2	eQTL	pvalue	NA	NA
chr12:57855180_58473351	OS9	chr12	57855180	58473351	rs701006	chr12:58106836	1.1206	NA	ENSG00000264046	762	1.82959e-06	0.880167	1.14572e-07	0.0550526	0.0647789	-1	0.366142	CD8stim	eQTL	pvalue	NA	NA
chr5:6633447_6821401	TENT4A	chr5	6633447	6821401	rs34681760	chr5:6712834	1.0835	LINC02102	ENSG00000248677	331	0.252752	0.651832	0.00857854	0.0220588	0.0647786	1	0.791541	NK	eQTL	pvalue	NA	NA
chr15:90831146_91201561	ZNF774	chr15	90831146	91201561	rs6496663	chr15:90887584	0.9043		ENSG00000200142	929	0.0064485	0.847087	0.000617634	0.0810688	0.0647786	1	0.733046	TFH	eQTL	pvalue	NA	NA
chr22:22017142_22349088	MAPK1	chr22	22017142	22349088	rs9610458	chr22:22205353	1.121	IGLC6	ENSG00000222037	186	1.07716e-05	0.921192	1.64682e-07	0.014019	0.0647783	0	0	TH1	eQTL	pvalue	NA	NA
chr10:6038478_6185310	IL2RA	chr10	6038478	6185310	rs11256593	chr10:6117322	1.2048	RN7SL445P	ENSG00000240577	389	1.28747e-20	0.900356	4.99495e-22	0.034866	0.0647782	-1	0.532134	CD4naive	eQTL	pvalue	NA	NA
chr12:9445978_9939813	CLECL1	chr12	9445978	9939813	rs7977720	chr12:9866349	0.903		ENSG00000255753	818	4.45243e-05	0.862938	3.73045e-06	0.072236	0.0647779	-1	0.48044	TREGnaive	eQTL	pvalue	NA	NA
chr1:92652691_93519650	EVI5	chr1	92652691	93519650	rs139504223	chr1:93152635	0.8655	C1orf146	ENSG00000203910	1133	3.17869e-10	0.856131	2.93894e-11	0.079091	0.0647779	1	0.270962	TREG_MEM	eQTL	pvalue	0.0240479	7
chr17:57475896_58223430	VMP1	chr17	57475896	58223430	rs2150879	chr17:57859210	1.1091	DHX40	ENSG00000108406	742	1.86752e-05	0.847192	1.94149e-06	0.0880098	0.0647778	1	0.285714	TH1	eQTL	pvalue	0.996354	2
chr17:43279320_43781083	MAP3K14	chr17	43279320	43781083	rs7222450	chr17:43407670	1.1034		ENSG00000267211	133	0.0151291	0.909096	0.000181081	0.0108162	0.0647778	-1	0.338346	TREGnaive	eQTL	pvalue	NA	NA
chr13:99570862_100512004	UBAC2	chr13	99570862	100512004	rs77654077	chr13:100026952	1.7768		ENSG00000269189	710	0.112411	0.774456	0.00613724	0.0422177	0.0647777	0	0	M2	eQTL	pvalue	NA	NA
chr16:11020235_11325362	CLEC16A	chr16	11020235	11325362	rs2286974	chr16:11114512	0.8477	TXNDC11	ENSG00000153066	634	1.18446e-18	0.882142	7.13589e-20	0.0530806	0.0647776	1	0.432177	CD4naive	eQTL	pvalue	0.00317801	5
chr17:43279320_43781083	MAP3K14	chr17	43279320	43781083	rs7222450	chr17:43407670	1.1034	FMNL1-DT	ENSG00000267121	770	0.00771847	0.862256	0.000579465	0.0646691	0.0647774	-1	0.833766	NK	eQTL	pvalue	NA	NA
chr22:22017142_22349088	MAPK1	chr22	22017142	22349088	rs9610458	chr22:22205353	1.121	IGLV1-44	ENSG00000211651	649	8.96978e-07	0.884145	5.18836e-08	0.0510766	0.0647773	1	0.528505	TFH	eQTL	pvalue	NA	NA
chr1:101212872_101621089	EXTL2	chr1	101212872	101621089	rs74449127	chr1:101290432	1.2177		ENSG00000228399	585	6.61354e-10	0.89371	3.07679e-11	0.0415129	0.0647773	1	0.360684	THSTAR	eQTL	pvalue	NA	NA
chr17:40264534_40782389	STAT3	chr17	40264534	40782389	rs1026916	chr17:40529835	0.8784	KRT16	ENSG00000186832	476	7.84984e-09	0.89572	3.46763e-10	0.0395032	0.0647772	-1	0.455882	CD4naive	eQTL	pvalue	2.17484e-09	9
chr17:73033162_73583027	GRB2	chr17	73033162	73583027	rs9900529	chr17:73335776	1.0994	MRPL38	ENSG00000204316	938	0.0255927	0.835702	0.00219864	0.0717297	0.0647767	1	0.545842	monocytes	eQTL	pvalue	4.08584e-06	7
chr8:144971080_145126375	PLEC	chr8	144971080	145126375	rs3923387	chr8:144986793	1.0732	GPT	ENSG00000167701	182	0.553018	0.354884	0.0166812	0.0106399	0.0647762	-1	0.148352	monocytes	eQTL	pvalue	2.84324e-15	9
chr1:92929865_93512762	DIPK1A	chr1	92929865	93512762	rs1415069	chr1:93426869	0.9313	TGFBR3	ENSG00000069702	696	3.15208e-10	0.848939	3.20616e-11	0.0862856	0.0647756	-1	0.431034	TFH	eQTL	pvalue	0.0110548	3
chr9:100551768_100895720	TRIM14	chr9	100551768	100895720	rs7855251	chr9:100868189	1.1164	XPA	ENSG00000136936	441	0.0344568	0.869531	0.00119312	0.0300441	0.0647749	1	0.598639	monocytes	eQTL	pvalue	6.1166e-05	6
chr16:11193828_11521191	RMI2	chr16	11193828	11521191	rs146566517	chr16:11353879	0.469		ENSG00000199668	1055	2.25572e-18	0.84931	2.28359e-19	0.0859155	0.0647748	1	0.70237	TFH	eQTL	pvalue	NA	NA
chr22:22017142_22349088	MAPK1	chr22	22017142	22349088	rs9610458	chr22:22205353	1.121	IGLJ7	ENSG00000211684	186	1.07712e-05	0.921141	1.65321e-07	0.0140732	0.0647746	0	0	CD4naive	eQTL	pvalue	NA	NA
chr22:22017142_22349088	MAPK1	chr22	22017142	22349088	rs9610458	chr22:22205353	1.121	IGLJ7	ENSG00000211684	186	1.07712e-05	0.921141	1.65321e-07	0.0140732	0.0647746	0	0	CD8naive	eQTL	pvalue	NA	NA
chr22:22017142_22349088	MAPK1	chr22	22017142	22349088	rs9610458	chr22:22205353	1.121	IGLJ7	ENSG00000211684	186	1.07712e-05	0.921141	1.65321e-07	0.0140732	0.0647746	0	0	TH17	eQTL	pvalue	NA	NA
chr22:22017142_22349088	MAPK1	chr22	22017142	22349088	rs9610458	chr22:22205353	1.121	IGLJ7	ENSG00000211684	186	1.07712e-05	0.921141	1.65321e-07	0.0140732	0.0647746	0	0	THSTAR	eQTL	pvalue	NA	NA
chr22:22017142_22349088	MAPK1	chr22	22017142	22349088	rs9610458	chr22:22205353	1.121	IGLJ7	ENSG00000211684	186	1.07712e-05	0.921141	1.65321e-07	0.0140732	0.0647746	0	0	TH2	eQTL	pvalue	NA	NA
chr22:22017142_22349088	MAPK1	chr22	22017142	22349088	rs9610458	chr22:22205353	1.121	IGLJ7	ENSG00000211684	186	1.07712e-05	0.921141	1.65321e-07	0.0140732	0.0647746	0	0	TREGnaive	eQTL	pvalue	NA	NA
chr22:22017142_22349088	MAPK1	chr22	22017142	22349088	rs9610458	chr22:22205353	1.121	IGLJ7	ENSG00000211684	186	1.07712e-05	0.921141	1.65321e-07	0.0140732	0.0647746	0	0	CD4stim	eQTL	pvalue	NA	NA
chr22:22017142_22349088	MAPK1	chr22	22017142	22349088	rs9610458	chr22:22205353	1.121	IGLJ7	ENSG00000211684	186	1.07712e-05	0.921141	1.65321e-07	0.0140732	0.0647746	0	0	CD8stim	eQTL	pvalue	NA	NA
chr22:22017142_22349088	MAPK1	chr22	22017142	22349088	rs9610458	chr22:22205353	1.121	IGLJ7	ENSG00000211684	186	1.07712e-05	0.921141	1.65321e-07	0.0140732	0.0647746	0	0	TFH	eQTL	pvalue	NA	NA
chr22:22017142_22349088	MAPK1	chr22	22017142	22349088	rs9610458	chr22:22205353	1.121	IGLJ7	ENSG00000211684	186	1.07712e-05	0.921141	1.65321e-07	0.0140732	0.0647746	0	0	TREG_MEM	eQTL	pvalue	NA	NA
chr11:118000454_118904452	PHLDB1	chr11	118000454	118904452	rs34026809	chr11:118480695	0.8643	TMPRSS4	ENSG00000137648	1377	0.000116651	0.82838	1.50364e-05	0.106714	0.0647739	1	0.602033	TREGnaive	eQTL	pvalue	1.19754e-08	6
chr16:29841225_30438138	TBX6	chr16	29841225	30438138	rs3809627	chr16:30103160	0.9076		ENSG00000258130	310	0.009145	0.902438	0.000237838	0.0234053	0.0647735	1	0.46129	monocytes	eQTL	pvalue	NA	9
chr17:40264534_40782389	STAT3	chr17	40264534	40782389	rs1026916	chr17:40529835	0.8784	CNTD1	ENSG00000176563	494	7.8099e-09	0.891161	3.86744e-10	0.0440652	0.0647734	-1	0.461538	CD8naive	eQTL	pvalue	0.0218345	4
chr1:157481253_157815203	FCRL3	chr1	157481253	157815203	rs2317231	chr1:157686337	1.1058	HAPLN2	ENSG00000132702	248	0.00854101	0.902801	0.000224452	0.0236602	0.0647731	1	0.427419	THSTAR	eQTL	pvalue	1.05244e-05	8
chr12:123192738_124002762	PITPNM2	chr12	123192738	124002762	rs7975763	chr12:123604053	0.886		ENSG00000255856	373	0.0423544	0.864106	0.00134714	0.0274193	0.0647729	0	0	NK	eQTL	pvalue	NA	NA
chr17:40264534_40782389	STAT3	chr17	40264534	40782389	rs1026916	chr17:40529835	0.8784	AARSD1	ENSG00000266967	494	7.85201e-09	0.895967	3.44639e-10	0.0392609	0.0647722	-1	0.234818	TH2	eQTL	pvalue	2.4391e-07	7
chr10:31134557_31530302	ZNF438	chr10	31134557	31530302	rs1087056	chr10:31395761	0.9254		ENSG00000206660	369	0.463261	0.440558	0.0161327	0.0152773	0.0647718	1	0.292683	monocytes	eQTL	pvalue	NA	NA
chr17:73033162_73583027	GRB2	chr17	73033162	73583027	rs9900529	chr17:73335776	1.0994	KCTD2	ENSG00000180901	953	0.025418	0.83003	0.00237247	0.0774084	0.0647713	-1	0.524659	M2	eQTL	pvalue	0.0619	4
chr17:34665281_34997201	ZNHIT3	chr17	34665281	34997201	rs4796224	chr17:34842521	0.9181	NA	ENSG00000263488	242	0.0157376	0.899551	0.000343966	0.019596	0.0647712	1	0.801653	CD8stim	eQTL	pvalue	NA	NA
chr17:34665281_34997201	ZNHIT3	chr17	34665281	34997201	rs4796224	chr17:34842521	0.9181	NA	ENSG00000266972	242	0.0157439	0.899909	0.000337702	0.019238	0.0647712	1	0.508264	CD4naive	eQTL	pvalue	NA	NA
chr16:11193828_11521191	RMI2	chr16	11193828	11521191	rs146566517	chr16:11353879	0.469		ENSG00000175604	1055	2.28001e-18	0.858454	2.04083e-19	0.0767752	0.064771	1	0.345024	THSTAR	eQTL	pvalue	NA	10
chr11:65354926_66061233	TSGA10IP	chr11	65354926	66061233	rs531612	chr11:65705432	0.9155		ENSG00000254596	949	0.00338505	0.861896	0.000273896	0.0696742	0.0647709	-1	0.642782	CD4naive	eQTL	pvalue	NA	NA
chr17:43279320_43781083	MAP3K14	chr17	43279320	43781083	rs7222450	chr17:43407670	1.1034	MAPT	ENSG00000186868	770	0.0078092	0.872385	0.000488857	0.0545466	0.0647707	-1	0.51039	TFH	eQTL	pvalue	4.68265e-05	3
chr1:92929865_93512762	DIPK1A	chr1	92929865	93512762	rs1415069	chr1:93426869	0.9313		ENSG00000207379	895	3.20402e-10	0.862953	2.68594e-11	0.0722768	0.0647705	1	0.532961	TH1	eQTL	pvalue	NA	NA
chr5:133827615_134321836	JADE2	chr5	133827615	134321836	rs2084007	chr5:133891282	1.0826	MACROH2A1	ENSG00000113648	276	0.119548	0.793451	0.00291939	0.0193114	0.06477	-1	0.452899	monocytes	eQTL	pvalue	NA	3
chr17:40264534_40782389	STAT3	chr17	40264534	40782389	rs1026916	chr17:40529835	0.8784	NA	ENSG00000267230	494	7.83752e-09	0.894314	3.59151e-10	0.0409168	0.0647696	-1	0.54251	CD8stim	eQTL	pvalue	NA	NA
chr17:34665281_34997201	ZNHIT3	chr17	34665281	34997201	rs4796224	chr17:34842521	0.9181	SLFN14	ENSG00000236320	78	0.0315726	0.897201	0.00022169	0.00623502	0.0647696	-1	0.384615	CD8stim	eQTL	pvalue	NA	6
chr22:22017142_22349088	MAPK1	chr22	22017142	22349088	rs9610458	chr22:22205353	1.121	IGLJ7	ENSG00000211684	187	1.07704e-05	0.921069	1.66226e-07	0.0141507	0.0647695	0	0	monocytes	eQTL	pvalue	NA	NA
chr22:22017142_22349088	MAPK1	chr22	22017142	22349088	rs9610458	chr22:22205353	1.121	IGLJ7	ENSG00000211684	187	1.07704e-05	0.921069	1.66226e-07	0.0141507	0.0647695	0	0	M2	eQTL	pvalue	NA	NA
chr22:22017142_22349088	MAPK1	chr22	22017142	22349088	rs9610458	chr22:22205353	1.121	IGLJ7	ENSG00000211684	187	1.07704e-05	0.921069	1.66226e-07	0.0141507	0.0647695	0	0	NK	eQTL	pvalue	NA	NA
chr15:90831146_91201561	ZNF774	chr15	90831146	91201561	rs6496663	chr15:90887584	0.9043	MIR5094	ENSG00000264966	928	0.0065291	0.857674	0.000537104	0.0704903	0.0647692	-1	0.30819	NK	eQTL	pvalue	NA	NA
chr6:6992891_7245458	RREB1	chr6	6992891	7245458	rs12211604	chr6:7100029	0.9111	SSR1	ENSG00000124783	401	0.0526999	0.851442	0.00181589	0.0292734	0.0647684	-1	0.346633	CD4naive	eQTL	pvalue	0.0322896	3
chr11:65354926_66061233	TSGA10IP	chr11	65354926	66061233	rs531612	chr11:65705432	0.9155	TM7SF2	ENSG00000149809	744	0.00342458	0.871904	0.000234617	0.0596691	0.064768	1	0.810484	CD8naive	eQTL	pvalue	0.000447934	6
chr11:65354926_66061233	TSGA10IP	chr11	65354926	66061233	rs531612	chr11:65705432	0.9155	AP5B1	ENSG00000254470	949	0.00330682	0.841979	0.000352131	0.0895944	0.0647679	-1	0.516333	CD8naive	eQTL	pvalue	6.97158e-06	7
chr3:121334409_121729409	IQCB1	chr3	121334409	121729409	rs2331964	chr3:121542898	1.1042	CASR	ENSG00000036828	876	7.93293e-05	0.864123	6.52618e-06	0.071024	0.0647676	1	0.700913	THSTAR	eQTL	pvalue	0.366509	3
chr17:40264534_40782389	STAT3	chr17	40264534	40782389	rs1026916	chr17:40529835	0.8784	CNTD1	ENSG00000176563	494	7.84355e-09	0.895002	3.53141e-10	0.0402309	0.0647674	-1	0.463563	CD4stim	eQTL	pvalue	0.0218345	4
chr1:160698276_160925186	SLAMF7	chr1	160698276	160925186	rs983494	chr1:160703965	1.1061	ATP1A4	ENSG00000132681	387	0.0742561	0.820609	0.00335516	0.0370133	0.0647666	-1	0.465116	CD8naive	eQTL	pvalue	1.89733e-11	6
chr1:160698276_160925186	SLAMF7	chr1	160698276	160925186	rs983494	chr1:160703965	1.1061		ENSG00000234425	387	0.0744774	0.823055	0.00313382	0.0345673	0.0647666	1	0.77261	TH2	eQTL	pvalue	NA	NA
chr17:57475896_58223430	VMP1	chr17	57475896	58223430	rs2150879	chr17:57859210	1.1091	SKA2	ENSG00000182628	738	1.9989e-05	0.878602	1.28942e-06	0.0566106	0.0647661	-1	0.319783	Bnaive	eQTL	pvalue	0.000501074	10
chr4:106008586_106479425	PPA2	chr4	106008586	106479425	rs2726479	chr4:106255589	0.9238		ENSG00000249635	1012	0.040984	0.812846	0.00391055	0.0774942	0.0647655	-1	0.382411	CD4stim	eQTL	pvalue	NA	NA
chr1:92652691_93519650	EVI5	chr1	92652691	93519650	rs139504223	chr1:93152635	0.8655	BRDT	ENSG00000137948	953	3.21463e-10	0.865792	2.58074e-11	0.069442	0.0647655	1	0.5383	CD8naive	eQTL	pvalue	2.47163e-06	4
chr22:22017142_22349088	MAPK1	chr22	22017142	22349088	rs9610458	chr22:22205353	1.121	IGLJ6	ENSG00000211682	189	9.76462e-06	0.921009	1.51399e-07	0.0142154	0.0647654	0	0	TH1	eQTL	pvalue	NA	NA
chr16:11020235_11325215	CLEC16A	chr16	11020235	11325215	rs6498163	chr16:11213951	0.8293	EMP2	ENSG00000213853	633	1.1934e-18	0.888798	6.24381e-20	0.0464367	0.0647653	-1	0.436019	TREG_MEM	eQTL	pvalue	5.89782e-05	10
chr3:71421370_71686082	FOXP1 - AC097634.4	chr3	71421370	71686082	rs9878602	chr3:71535338	1.0872	COX6CP6	ENSG00000240156	326	0.0142562	0.896042	0.000391554	0.0245456	0.0647652	1	0.496933	Bnaive	eQTL	pvalue	NA	NA
chr1:160698276_160925186	SLAMF7	chr1	160698276	160925186	rs983494	chr1:160703965	1.1061	FCGR3A	ENSG00000203747	387	0.0751191	0.830146	0.00249225	0.0274772	0.064765	-1	0.555556	TREGnaive	eQTL	pvalue	1.22274e-05	9
chr16:11031156_11498745	RMI2	chr16	11031156	11498745	rs34947566	chr16:11412926	1.1412	TXNDC11	ENSG00000153066	1303	1.10839e-18	0.82549	1.47444e-19	0.109746	0.0647642	-1	0.561013	TFH	eQTL	pvalue	0.00317801	5
chr1:101212872_101621089	EXTL2	chr1	101212872	101621089	rs74449127	chr1:101290432	1.2177	S1PR1	ENSG00000170989	595	6.58835e-10	0.890309	3.32945e-11	0.0449274	0.0647641	-1	0.568067	TH1	eQTL	pvalue	0.484815	3
chr17:43279320_43781083	MAP3K14	chr17	43279320	43781083	rs7222450	chr17:43407670	1.1034	MAPT	ENSG00000186868	770	0.00772179	0.86262	0.000576329	0.0643184	0.0647635	1	0.154545	TREG_MEM	eQTL	pvalue	4.68265e-05	3
chr6:159323833_159522796	TAGAP	chr6	159323833	159522796	rs1738074	chr6:159465977	0.8925	MAS1	ENSG00000130368	434	3.61374e-06	0.899844	1.42381e-07	0.035389	0.0647631	1	0.186636	CD4stim	eQTL	pvalue	0.000870823	8
chr11:65354926_66061233	TSGA10IP	chr11	65354926	66061233	rs531612	chr11:65705432	0.9155	RELA	ENSG00000173039	943	0.00336978	0.858008	0.000289199	0.0735706	0.0647629	-1	0.529162	M2	eQTL	pvalue	0.998828	1
chr1:92929865_93512762	DIPK1A	chr1	92929865	93512762	rs1415069	chr1:93426869	0.9313	GAPDHP46	ENSG00000224678	891	3.21048e-10	0.864356	2.63514e-11	0.0708809	0.0647628	-1	0.427609	monocytes	eQTL	pvalue	NA	NA
chr17:57475896_58223430	VMP1	chr17	57475896	58223430	rs2150879	chr17:57859210	1.1091		ENSG00000267526	741	1.98036e-05	0.870452	1.47492e-06	0.0647641	0.0647628	-1	0.554656	THSTAR	eQTL	pvalue	NA	NA
chr17:40264534_40782389	STAT3	chr17	40264534	40782389	rs1026916	chr17:40529835	0.8784	TMEM106A	ENSG00000184988	440	7.89366e-09	0.900719	3.03073e-10	0.0345179	0.0647626	1	0.5	M2	eQTL	pvalue	0.000328022	8
chr11:46876450_47860184	MYBPC3	chr11	46876450	47860184	rs2269434	chr11:47360412	0.9175	PTPRJ-AS1	ENSG00000254879	972	0.0280306	0.838246	0.00223349	0.0667272	0.0647623	-1	0.354938	CD8naive	eQTL	pvalue	NA	NA
chr6:36345180_36612323	ETV7	chr6	36345180	36612323	rs1076928	chr6:36348689	0.9266	NA	ENSG00000252687	437	0.14763	0.75138	0.00595987	0.0302688	0.0647619	-1	0.480549	NK	eQTL	pvalue	NA	NA
chr17:43279320_43781083	MAP3K14	chr17	43279320	43781083	rs7222450	chr17:43407670	1.1034	RPL7L1P5	ENSG00000267634	163	0.00818849	0.914022	0.000116257	0.0129121	0.0647616	1	0.539877	TH2	eQTL	pvalue	NA	NA
chr16:11193828_11521191	RMI2	chr16	11193828	11521191	rs146566517	chr16:11353879	0.469	LITAF	ENSG00000189067	1055	2.27543e-18	0.85673	2.08686e-19	0.0785081	0.0647615	1	0.436967	CD8naive	eQTL	pvalue	0.313932	8
chr15:90831146_91201561	ZNF774	chr15	90831146	91201561	rs6496663	chr15:90887584	0.9043	MAN2A2	ENSG00000196547	929	0.00655863	0.861555	0.000507626	0.0666179	0.0647613	1	0.567277	TREGnaive	eQTL	pvalue	3.60788e-09	4
chr19:10258259_10897760	TYK2	chr19	10258259	10897760	rs34536443	chr19:10463118	1.3037	KRI1	ENSG00000129347	883	0.000100115	0.851196	9.87955e-06	0.0839327	0.0647611	1	0.580974	TREGnaive	eQTL	pvalue	8.4034e-09	5
chr17:34665281_34997201	ZNHIT3	chr17	34665281	34997201	rs4796224	chr17:34842521	0.9181		ENSG00000242660	87	0.0270974	0.900053	0.000238286	0.00785005	0.064761	1	0.367816	monocytes	eQTL	pvalue	NA	NA
chr1:160698276_160925186	SLAMF7	chr1	160698276	160925186	rs983494	chr1:160703965	1.1061	RRM2P2	ENSG00000236484	387	0.0749723	0.828524	0.00263942	0.0291037	0.0647606	-1	0.317829	THSTAR	eQTL	pvalue	NA	NA
chr1:157481253_157815203	FCRL3	chr1	157481253	157815203	rs2317231	chr1:157686337	1.1058	BCAN	ENSG00000132692	355	0.00276917	0.8997	0.000100753	0.0326698	0.0647604	-1	0.408451	M2	eQTL	pvalue	0.00361212	4
chr4:103418185_104378012	SLC9B1	chr4	103418185	104378012	rs6533052	chr4:103911781	1.0668	SLC39A8	ENSG00000138821	1252	0.147978	0.692929	0.0166117	0.0777218	0.0647597	1	0.662141	NK	eQTL	pvalue	0.891567	3
chr16:11020235_11325362	CLEC16A	chr16	11020235	11325362	rs2286974	chr16:11114512	0.8477	EMP2	ENSG00000213853	634	1.19329e-18	0.888717	6.25546e-20	0.0465235	0.0647594	-1	0.436909	TREG_MEM	eQTL	pvalue	5.89782e-05	10
chr5:133418739_133782153	TCF7	chr5	133418739	133782153	rs244656	chr5:133449827	1.1168	DDX46	ENSG00000145833	439	0.210577	0.688306	0.00853254	0.0278252	0.0647593	-1	0.296128	THSTAR	eQTL	pvalue	0.999998	1
chr11:118617158_118947933	BCL9L	chr11	118617158	118947933	rs149114341	chr11:118783424	1.3559		ENSG00000254428	469	0.000131028	0.798665	2.23919e-05	0.136422	0.0647589	-1	0.270789	TH17	eQTL	pvalue	NA	NA
chr22:22017142_22349088	MAPK1	chr22	22017142	22349088	rs9610458	chr22:22205353	1.121	IGLV1-36	ENSG00000211655	638	8.95728e-07	0.882913	5.31524e-08	0.0523272	0.0647586	-1	0.387147	CD8stim	eQTL	pvalue	NA	NA
chr10:5989954_6190329	IL2RA	chr10	5989954	6190329	rs12722559	chr10:6070273	1.2494		ENSG00000232807	477	1.28133e-20	0.896062	5.61171e-22	0.0391792	0.0647584	-1	0.379455	TH1	eQTL	pvalue	NA	NA
chr16:79635140_79656999	MAF	chr16	79635140	79656999	rs6564681	chr16:79652720	0.9099	MAF	ENSG00000178573	37	0.0524816	0.879738	0.000173806	0.00284871	0.0647579	-1	0.135135	TREG_MEM	eQTL	pvalue	0.429001	3
chr11:65354926_66061233	TSGA10IP	chr11	65354926	66061233	rs531612	chr11:65705432	0.9155		ENSG00000254855	949	0.00336274	0.859769	0.000281194	0.0718296	0.0647578	-1	0.227608	CD8stim	eQTL	pvalue	NA	NA
chr6:159323833_159522796	TAGAP	chr6	159323833	159522796	rs1738074	chr6:159465977	0.8925	ACAT2	ENSG00000120437	441	3.61503e-06	0.900165	1.41113e-07	0.0350733	0.0647578	1	0.45805	TREGnaive	eQTL	pvalue	1.26454e-05	7
chr2:112423188_113109590	MERTK	chr2	112423188	113109590	rs57116599	chr2:112770799	0.8869	POLR1B	ENSG00000125630	986	0.000276389	0.85312	2.65282e-05	0.0818189	0.0647577	1	0.572008	monocytes	eQTL	pvalue	0.912208	1
chr11:46876450_47860184	MYBPC3	chr11	46876450	47860184	rs2269434	chr11:47360412	0.9175	LRP4-AS1	ENSG00000247675	1098	0.0261895	0.803626	0.00332938	0.102097	0.0647576	1	0.613843	M2	eQTL	pvalue	NA	NA
chr14:69165341_69314956	ZFP36L1	chr14	69165341	69314956	rs12434551	chr14:69253364	1.1095	BANF1P1	ENSG00000258531	355	8.34846e-05	0.90813	2.49058e-06	0.0270273	0.0647571	-1	0.490141	TH17	eQTL	pvalue	NA	NA
chr1:101213532_101663312	SLC30A7	chr1	101213532	101663312	rs11578655	chr1:101412902	0.8673	NA	ENSG00000261254	431	6.68426e-10	0.903264	2.37128e-11	0.031979	0.0647569	1	0.334107	CD4stim	eQTL	pvalue	NA	NA
chr6:135591392_136145479	AHI1	chr6	135591392	136145479	rs4896153	chr6:135833463	0.8708	MYB	ENSG00000118513	642	3.55251e-08	0.875941	2.40773e-09	0.0593025	0.0647563	-1	0.38162	TREGnaive	eQTL	pvalue	0.881848	2
chr17:34665281_34997201	ZNHIT3	chr17	34665281	34997201	rs4796224	chr17:34842521	0.9181	NA	ENSG00000266956	242	0.0156967	0.897213	0.000385136	0.0219493	0.064756	-1	0.305785	TFH	eQTL	pvalue	NA	10
chr11:65354926_66061233	TSGA10IP	chr11	65354926	66061233	rs531612	chr11:65705432	0.9155	MRPL49	ENSG00000149792	764	0.00341401	0.871983	0.000233653	0.0596133	0.0647559	1	0.663613	TH1	eQTL	pvalue	0.0423029	9
chr10:6038478_6185310	IL2RA	chr10	6038478	6185310	rs11256593	chr10:6117322	1.2048		ENSG00000251922	393	1.28606e-20	0.899371	5.13904e-22	0.0358736	0.0647559	1	0.552163	M2	eQTL	pvalue	NA	NA
chr22:22017142_22349088	MAPK1	chr22	22017142	22349088	rs9610458	chr22:22205353	1.121	IGLC5	ENSG00000254030	191	9.7617e-06	0.920866	1.53001e-07	0.0143685	0.0647556	0	0	TH1	eQTL	pvalue	NA	NA
chr11:118000454_118904452	PHLDB1	chr11	118000454	118904452	rs34026809	chr11:118480695	0.8643	DDX6	ENSG00000110367	1373	0.000116567	0.827785	1.51229e-05	0.107328	0.0647552	-1	0.390386	NK	eQTL	pvalue	0.998986	1
chr5:158670938_158862238	IL12B	chr5	158670938	158862238	rs2546890	chr5:158759900	1.1241	NA	ENSG00000243654	196	1.33407e-06	0.921157	2.04941e-08	0.0140862	0.0647552	0	0	Bnaive	eQTL	pvalue	NA	NA
chr5:158670938_158862238	IL12B	chr5	158670938	158862238	rs2546890	chr5:158759900	1.1241	NA	ENSG00000243654	196	1.33407e-06	0.921157	2.04941e-08	0.0140862	0.0647552	0	0	CD4naive	eQTL	pvalue	NA	NA
chr5:158670938_158862238	IL12B	chr5	158670938	158862238	rs2546890	chr5:158759900	1.1241	NA	ENSG00000243654	196	1.33407e-06	0.921157	2.04941e-08	0.0140862	0.0647552	0	0	CD8naive	eQTL	pvalue	NA	NA
chr5:158670938_158862238	IL12B	chr5	158670938	158862238	rs2546890	chr5:158759900	1.1241	NA	ENSG00000243654	196	1.33407e-06	0.921157	2.04941e-08	0.0140862	0.0647552	0	0	monocytes	eQTL	pvalue	NA	NA
chr5:158670938_158862238	IL12B	chr5	158670938	158862238	rs2546890	chr5:158759900	1.1241	NA	ENSG00000243654	196	1.33407e-06	0.921157	2.04941e-08	0.0140862	0.0647552	0	0	TH17	eQTL	pvalue	NA	NA
chr5:158670938_158862238	IL12B	chr5	158670938	158862238	rs2546890	chr5:158759900	1.1241	NA	ENSG00000243654	196	1.33407e-06	0.921157	2.04941e-08	0.0140862	0.0647552	0	0	THSTAR	eQTL	pvalue	NA	NA
chr5:158670938_158862238	IL12B	chr5	158670938	158862238	rs2546890	chr5:158759900	1.1241	NA	ENSG00000243654	196	1.33407e-06	0.921157	2.04941e-08	0.0140862	0.0647552	0	0	TH2	eQTL	pvalue	NA	NA
chr5:158670938_158862238	IL12B	chr5	158670938	158862238	rs2546890	chr5:158759900	1.1241	NA	ENSG00000243654	196	1.33407e-06	0.921157	2.04941e-08	0.0140862	0.0647552	0	0	TREGnaive	eQTL	pvalue	NA	NA
chr5:158670938_158862238	IL12B	chr5	158670938	158862238	rs2546890	chr5:158759900	1.1241	NA	ENSG00000243654	196	1.33407e-06	0.921157	2.04941e-08	0.0140862	0.0647552	0	0	CD4stim	eQTL	pvalue	NA	NA
chr5:158670938_158862238	IL12B	chr5	158670938	158862238	rs2546890	chr5:158759900	1.1241	NA	ENSG00000243654	196	1.33407e-06	0.921157	2.04941e-08	0.0140862	0.0647552	0	0	CD8stim	eQTL	pvalue	NA	NA
chr5:158670938_158862238	IL12B	chr5	158670938	158862238	rs2546890	chr5:158759900	1.1241	NA	ENSG00000243654	196	1.33407e-06	0.921157	2.04941e-08	0.0140862	0.0647552	0	0	TFH	eQTL	pvalue	NA	NA
chr5:158670938_158862238	IL12B	chr5	158670938	158862238	rs2546890	chr5:158759900	1.1241	NA	ENSG00000243654	196	1.33407e-06	0.921157	2.04941e-08	0.0140862	0.0647552	0	0	TREG_MEM	eQTL	pvalue	NA	NA
chr6:159323833_159522796	TAGAP	chr6	159323833	159522796	rs1738074	chr6:159465977	0.8925	TATDN2P2	ENSG00000218226	441	3.61514e-06	0.900193	1.41015e-07	0.0350488	0.0647548	-1	0.69161	TFH	eQTL	pvalue	NA	NA
chr7:37359204_37459644	ELMO1	chr7	37359204	37459644	rs60600003	chr7:37382465	0.8747	GPR141	ENSG00000187037	268	0.127543	0.786062	0.00303008	0.01861	0.0647545	-1	0.526119	TH2	eQTL	pvalue	1.5323e-05	10
chr22:22017142_22349088	MAPK1	chr22	22017142	22349088	rs9610458	chr22:22205353	1.121	IGLV3-16	ENSG00000211665	492	9.10658e-07	0.897629	3.82275e-08	0.0376158	0.0647539	-1	0.396341	TREG_MEM	eQTL	pvalue	NA	NA
chr3:121334409_121729409	IQCB1	chr3	121334409	121729409	rs2331964	chr3:121542898	1.1042	NAP1L1P3	ENSG00000213371	385	0.000165226	0.906608	5.19991e-06	0.0284675	0.0647536	-1	0.319481	TREG_MEM	eQTL	pvalue	NA	NA
chr10:5989954_6190329	IL2RA	chr10	5989954	6190329	rs12722559	chr10:6070273	1.2494	AKR1C5P	ENSG00000225418	414	1.29431e-20	0.905141	4.31421e-22	0.0301054	0.0647536	0	0	Bnaive	eQTL	pvalue	NA	NA
chr10:5989954_6190329	IL2RA	chr10	5989954	6190329	rs12722559	chr10:6070273	1.2494	AKR1C5P	ENSG00000225418	414	1.29431e-20	0.905141	4.31421e-22	0.0301054	0.0647536	0	0	monocytes	eQTL	pvalue	NA	NA
chr6:6992891_7245458	RREB1	chr6	6992891	7245458	rs12211604	chr6:7100029	0.9111		ENSG00000238221	401	0.0527044	0.851514	0.00181232	0.0292159	0.0647536	1	0.468828	CD8naive	eQTL	pvalue	NA	NA
chr11:46876450_47860184	MYBPC3	chr11	46876450	47860184	rs2269434	chr11:47360412	0.9175	MTCH2	ENSG00000109919	1109	0.0268946	0.825265	0.0026243	0.0804624	0.0647533	1	0.619477	TREG_MEM	eQTL	pvalue	0.166788	3
chr11:46876450_47860184	MYBPC3	chr11	46876450	47860184	rs2269434	chr11:47360412	0.9175	NUP160	ENSG00000030066	1109	0.0268414	0.823634	0.00267748	0.0820945	0.064753	-1	0.587917	TREGnaive	eQTL	pvalue	0.0239792	2
chr17:45312813_45874509	NPEPPS	chr17	45312813	45874509	rs11079784	chr17:45702280	1.1131	HOXB7	ENSG00000260027	297	6.24611e-06	0.909119	1.79912e-07	0.0261214	0.0647529	1	0.69697	TH2	eQTL	pvalue	0.00759639	9
chr16:79635140_79656999	MAF	chr16	79635140	79656999	rs6564681	chr16:79652720	0.9099	RPS3P7	ENSG00000243101	37	0.0524645	0.879452	0.000191188	0.00314009	0.0647526	-1	0.324324	M2	eQTL	pvalue	NA	NA
chr17:40264534_40782389	STAT3	chr17	40264534	40782389	rs1026916	chr17:40529835	0.8784	ODAD4	ENSG00000204815	493	7.88244e-09	0.89944	3.14379e-10	0.0358079	0.0647524	-1	0.598377	monocytes	eQTL	pvalue	NA	NA
chr11:65354926_66061233	TSGA10IP	chr11	65354926	66061233	rs531612	chr11:65705432	0.9155	RCE1	ENSG00000173653	542	0.00359011	0.882528	0.000199312	0.0489307	0.0647523	1	0.795203	CD8naive	eQTL	pvalue	0.559303	4
chr17:40264534_40782389	STAT3	chr17	40264534	40782389	rs1026916	chr17:40529835	0.8784	RN7SL399P	ENSG00000239542	494	7.84727e-09	0.895426	3.49552e-10	0.0398215	0.0647522	1	0.390688	TH17	eQTL	pvalue	NA	NA
chr12:57855180_58473351	OS9	chr12	57855180	58473351	rs701006	chr12:58106836	1.1206	NA	ENSG00000263832	762	1.82514e-06	0.878027	1.19074e-07	0.0572186	0.0647521	1	0.740157	TREG_MEM	eQTL	pvalue	NA	NA
chr17:40264534_40782389	STAT3	chr17	40264534	40782389	rs1026916	chr17:40529835	0.8784	NA	ENSG00000267230	491	7.84491e-09	0.895156	3.51918e-10	0.0400915	0.064752	1	0.655804	NK	eQTL	pvalue	NA	NA
chr1:101212872_101621089	EXTL2	chr1	101212872	101621089	rs74449127	chr1:101290432	1.2177	DBT	ENSG00000137992	590	6.60042e-10	0.891936	3.20996e-11	0.0433125	0.0647514	1	0.445763	CD8naive	eQTL	pvalue	0.000147622	5
chr22:22017142_22349088	MAPK1	chr22	22017142	22349088	rs9610458	chr22:22205353	1.121	IGLC6	ENSG00000222037	191	1.07671e-05	0.920807	1.69502e-07	0.0144312	0.0647512	0	0	THSTAR	eQTL	pvalue	NA	NA
chr17:45312813_45874509	NPEPPS	chr17	45312813	45874509	rs11079784	chr17:45702280	1.1131	SKAP1	ENSG00000141293	619	1.54817e-06	0.886946	8.44242e-08	0.0483017	0.0647511	1	0.491115	M2	eQTL	pvalue	0.00030184	5
chr9:100551768_100895720	TRIM14	chr9	100551768	100895720	rs7855251	chr9:100868189	1.1164	CCDC180	ENSG00000197816	442	0.0340951	0.862117	0.0014876	0.0375501	0.0647507	1	0.852941	CD4stim	eQTL	pvalue	5.35202e-22	6
chr1:160698276_160925186	SLAMF7	chr1	160698276	160925186	rs983494	chr1:160703965	1.1061	PEX19	ENSG00000162735	387	0.0751367	0.83034	0.00247591	0.0272967	0.0647505	-1	0.565891	CD4naive	eQTL	pvalue	0.0429222	6
chr1:92652691_93519650	EVI5	chr1	92652691	93519650	rs139504223	chr1:93152635	0.8655	NA	ENSG00000266532	940	3.23795e-10	0.871729	2.36183e-11	0.0635211	0.0647497	0	0	monocytes	eQTL	pvalue	NA	NA
chr16:11031156_11498745	RMI2	chr16	11031156	11498745	rs34947566	chr16:11412926	1.1412	MTND5P33	ENSG00000261904	1300	1.12351e-18	0.836748	1.32347e-19	0.0985019	0.0647496	1	0.460769	monocytes	eQTL	pvalue	NA	NA
chr7:50247159_50346134	IKZF1	chr7	50247159	50346134	rs116877451	chr7:50328339	1.5893	ZPBP	ENSG00000042813	101	0.101867	0.822061	0.00125549	0.010067	0.0647496	1	0.564356	NK	eQTL	pvalue	0.159636	5
chr1:160698276_160925186	SLAMF7	chr1	160698276	160925186	rs983494	chr1:160703965	1.1061	RNU6-481P	ENSG00000206921	386	0.0750743	0.829646	0.00253879	0.0279914	0.0647495	-1	0.396373	NK	eQTL	pvalue	NA	NA
chr1:101213532_101663312	SLC30A7	chr1	101213532	101663312	rs11578655	chr1:101412902	0.8673		ENSG00000228084	377	6.72354e-10	0.908571	1.97915e-11	0.02668	0.0647493	-1	0.488064	TFH	eQTL	pvalue	NA	NA
chr22:22017142_22349088	MAPK1	chr22	22017142	22349088	rs9610458	chr22:22205353	1.121	HIC2	ENSG00000169635	644	8.97688e-07	0.884845	5.12027e-08	0.0504055	0.0647489	-1	0.313665	CD4naive	eQTL	pvalue	0.947187	1
chr1:101212872_101621089	EXTL2	chr1	101212872	101621089	rs74449127	chr1:101290432	1.2177	VCAM1	ENSG00000162692	590	6.56465e-10	0.887102	3.56786e-11	0.048149	0.0647488	1	0.728814	TREG_MEM	eQTL	pvalue	0.781503	2
chr17:57475896_58223430	VMP1	chr17	57475896	58223430	rs2150879	chr17:57859210	1.1091		ENSG00000267526	738	1.98707e-05	0.873401	1.40814e-06	0.0618288	0.0647487	1	0.566396	Bnaive	eQTL	pvalue	NA	NA
chr19:45110119_45187302	PVR	chr19	45110119	45187302	rs7260482	chr19:45143942	0.9152	ZNF222	ENSG00000159885	115	0.185644	0.740374	0.00186408	0.00736945	0.0647485	1	0.808696	CD8stim	eQTL	pvalue	9.20501e-11	9
chr1:92450091_93431324	GFI1	chr1	92450091	93431324	rs58394161	chr1:92939959	0.8425	C1orf146	ENSG00000203910	1151	3.17725e-10	0.855739	2.95463e-11	0.0795131	0.0647482	-1	0.252824	TREG_MEM	eQTL	pvalue	0.0240479	7
chr14:69165341_69314956	ZFP36L1	chr14	69165341	69314956	rs12434551	chr14:69253364	1.1095		ENSG00000206768	351	8.34774e-05	0.90805	2.49877e-06	0.0271163	0.0647473	-1	0.376068	M2	eQTL	pvalue	NA	NA
chr16:29841225_30438138	TBX6	chr16	29841225	30438138	rs3809627	chr16:30103160	0.9076		ENSG00000235560	311	0.00914363	0.902321	0.00023929	0.0235491	0.0647468	1	0.655949	TREG_MEM	eQTL	pvalue	NA	NA
chr1:101213532_101663312	SLC30A7	chr1	101213532	101663312	rs11578655	chr1:101412902	0.8673	RNU6-1318P	ENSG00000202259	402	6.70654e-10	0.906274	2.14932e-11	0.0289797	0.0647466	1	0.248756	CD8naive	eQTL	pvalue	NA	NA
chr17:57475896_58223430	VMP1	chr17	57475896	58223430	rs2150879	chr17:57859210	1.1091	C17orf64	ENSG00000141371	741	1.97885e-05	0.869786	1.49044e-06	0.0654464	0.0647465	-1	0.260459	THSTAR	eQTL	pvalue	0.0138041	10
chr14:69165341_69314956	ZFP36L1	chr14	69165341	69314956	rs12434551	chr14:69253364	1.1095	RNU6-921P	ENSG00000207089	355	8.31114e-05	0.904069	2.86483e-06	0.0310984	0.0647463	-1	0.521127	CD8stim	eQTL	pvalue	NA	NA
chr22:22017142_22349088	MAPK1	chr22	22017142	22349088	rs9610458	chr22:22205353	1.121	IGLC6	ENSG00000222037	192	1.07662e-05	0.920734	1.70407e-07	0.0145086	0.0647461	0	0	M2	eQTL	pvalue	NA	NA
chr12:9445978_9939813	CLECL1	chr12	9445978	9939813	rs7977720	chr12:9866349	0.903		ENSG00000256594	826	4.50091e-05	0.872293	3.24955e-06	0.0629128	0.0647459	-1	0.305085	M2	eQTL	pvalue	NA	NA
chr15:90831146_91201561	ZNF774	chr15	90831146	91201561	rs6496663	chr15:90887584	0.9043	FES	ENSG00000182511	926	0.00651268	0.855517	0.000553701	0.0726704	0.0647459	-1	0.537797	CD4stim	eQTL	pvalue	2.7739e-05	5
chr5:158670938_158862238	IL12B	chr5	158670938	158862238	rs2546890	chr5:158759900	1.1241	NA	ENSG00000243654	198	1.33386e-06	0.921017	2.0712e-08	0.0142366	0.0647453	0	0	M2	eQTL	pvalue	NA	NA
chr16:11193828_11521191	RMI2	chr16	11193828	11521191	rs146566517	chr16:11353879	0.469	NA	ENSG00000265731	1055	2.2633e-18	0.85216	2.20866e-19	0.0830943	0.0647453	1	0.5109	TH17	eQTL	pvalue	NA	NA
chr10:6038478_6185310	IL2RA	chr10	6038478	6185310	rs11256593	chr10:6117322	1.2048	NA	ENSG00000251909	410	1.29414e-20	0.905019	4.33284e-22	0.0302357	0.0647449	0	0	CD8naive	eQTL	pvalue	NA	NA
chr10:6038478_6185310	IL2RA	chr10	6038478	6185310	rs11256593	chr10:6117322	1.2048	UCN3	ENSG00000178473	410	1.29414e-20	0.905019	4.33284e-22	0.0302357	0.0647449	0	0	CD8naive	eQTL	pvalue	0.508144	9
chr10:6038478_6185310	IL2RA	chr10	6038478	6185310	rs11256593	chr10:6117322	1.2048	CALML5	ENSG00000178372	410	1.29414e-20	0.905019	4.33284e-22	0.0302357	0.0647449	0	0	CD8naive	eQTL	pvalue	0.53658	NA
chr10:6038478_6185310	IL2RA	chr10	6038478	6185310	rs11256593	chr10:6117322	1.2048	CALML3	ENSG00000178363	410	1.29414e-20	0.905019	4.33284e-22	0.0302357	0.0647449	0	0	CD8naive	eQTL	pvalue	0.037925	10
chr10:6038478_6185310	IL2RA	chr10	6038478	6185310	rs11256593	chr10:6117322	1.2048		ENSG00000256462	410	1.29414e-20	0.905019	4.33284e-22	0.0302357	0.0647449	0	0	CD8naive	eQTL	pvalue	NA	NA
chr10:6038478_6185310	IL2RA	chr10	6038478	6185310	rs11256593	chr10:6117322	1.2048	LASTR	ENSG00000242147	410	1.29414e-20	0.905019	4.33284e-22	0.0302357	0.0647449	0	0	CD8naive	eQTL	pvalue	NA	NA
chr10:6038478_6185310	IL2RA	chr10	6038478	6185310	rs11256593	chr10:6117322	1.2048	NA	ENSG00000231483	410	1.29414e-20	0.905019	4.33284e-22	0.0302357	0.0647449	0	0	CD8naive	eQTL	pvalue	NA	NA
chr10:6038478_6185310	IL2RA	chr10	6038478	6185310	rs11256593	chr10:6117322	1.2048	NA	ENSG00000228951	410	1.29414e-20	0.905019	4.33284e-22	0.0302357	0.0647449	0	0	CD8naive	eQTL	pvalue	NA	NA
chr10:6038478_6185310	IL2RA	chr10	6038478	6185310	rs11256593	chr10:6117322	1.2048	RN7SL445P	ENSG00000240577	410	1.29414e-20	0.905019	4.33284e-22	0.0302357	0.0647449	0	0	CD8naive	eQTL	pvalue	NA	NA
chr10:6038478_6185310	IL2RA	chr10	6038478	6185310	rs11256593	chr10:6117322	1.2048	RPL12P28	ENSG00000240180	410	1.29414e-20	0.905019	4.33284e-22	0.0302357	0.0647449	0	0	CD8naive	eQTL	pvalue	NA	NA
chr10:6038478_6185310	IL2RA	chr10	6038478	6185310	rs11256593	chr10:6117322	1.2048	RPL32P23	ENSG00000214015	410	1.29414e-20	0.905019	4.33284e-22	0.0302357	0.0647449	0	0	CD8naive	eQTL	pvalue	NA	NA
chr10:6038478_6185310	IL2RA	chr10	6038478	6185310	rs11256593	chr10:6117322	1.2048	NA	ENSG00000234248	410	1.29414e-20	0.905019	4.33284e-22	0.0302357	0.0647449	0	0	CD8naive	eQTL	pvalue	NA	NA
chr10:6038478_6185310	IL2RA	chr10	6038478	6185310	rs11256593	chr10:6117322	1.2048	CALML5	ENSG00000178372	410	1.29414e-20	0.905019	4.33284e-22	0.0302357	0.0647449	0	0	TH17	eQTL	pvalue	0.53658	NA
chr10:6038478_6185310	IL2RA	chr10	6038478	6185310	rs11256593	chr10:6117322	1.2048		ENSG00000256462	410	1.29414e-20	0.905019	4.33284e-22	0.0302357	0.0647449	0	0	TH17	eQTL	pvalue	NA	NA
chr10:6038478_6185310	IL2RA	chr10	6038478	6185310	rs11256593	chr10:6117322	1.2048	LASTR	ENSG00000242147	410	1.29414e-20	0.905019	4.33284e-22	0.0302357	0.0647449	0	0	TH17	eQTL	pvalue	NA	NA
chr10:6038478_6185310	IL2RA	chr10	6038478	6185310	rs11256593	chr10:6117322	1.2048	NA	ENSG00000231483	410	1.29414e-20	0.905019	4.33284e-22	0.0302357	0.0647449	0	0	TH17	eQTL	pvalue	NA	NA
chr10:6038478_6185310	IL2RA	chr10	6038478	6185310	rs11256593	chr10:6117322	1.2048	NA	ENSG00000228951	410	1.29414e-20	0.905019	4.33284e-22	0.0302357	0.0647449	0	0	TH17	eQTL	pvalue	NA	NA
chr10:6038478_6185310	IL2RA	chr10	6038478	6185310	rs11256593	chr10:6117322	1.2048		ENSG00000228685	410	1.29414e-20	0.905019	4.33284e-22	0.0302357	0.0647449	0	0	TH17	eQTL	pvalue	NA	NA
chr10:6038478_6185310	IL2RA	chr10	6038478	6185310	rs11256593	chr10:6117322	1.2048	RPL12P28	ENSG00000240180	410	1.29414e-20	0.905019	4.33284e-22	0.0302357	0.0647449	0	0	TH17	eQTL	pvalue	NA	NA
chr10:6038478_6185310	IL2RA	chr10	6038478	6185310	rs11256593	chr10:6117322	1.2048	NA	ENSG00000234248	410	1.29414e-20	0.905019	4.33284e-22	0.0302357	0.0647449	0	0	TH17	eQTL	pvalue	NA	NA
chr10:6038478_6185310	IL2RA	chr10	6038478	6185310	rs11256593	chr10:6117322	1.2048	CALML5	ENSG00000178372	410	1.29414e-20	0.905019	4.33284e-22	0.0302357	0.0647449	0	0	THSTAR	eQTL	pvalue	0.53658	NA
chr10:6038478_6185310	IL2RA	chr10	6038478	6185310	rs11256593	chr10:6117322	1.2048	CALML3	ENSG00000178363	410	1.29414e-20	0.905019	4.33284e-22	0.0302357	0.0647449	0	0	THSTAR	eQTL	pvalue	0.037925	10
chr10:6038478_6185310	IL2RA	chr10	6038478	6185310	rs11256593	chr10:6117322	1.2048		ENSG00000256462	410	1.29414e-20	0.905019	4.33284e-22	0.0302357	0.0647449	0	0	THSTAR	eQTL	pvalue	NA	NA
chr10:6038478_6185310	IL2RA	chr10	6038478	6185310	rs11256593	chr10:6117322	1.2048	LASTR	ENSG00000242147	410	1.29414e-20	0.905019	4.33284e-22	0.0302357	0.0647449	0	0	THSTAR	eQTL	pvalue	NA	NA
chr10:6038478_6185310	IL2RA	chr10	6038478	6185310	rs11256593	chr10:6117322	1.2048	NA	ENSG00000231483	410	1.29414e-20	0.905019	4.33284e-22	0.0302357	0.0647449	0	0	THSTAR	eQTL	pvalue	NA	NA
chr10:6038478_6185310	IL2RA	chr10	6038478	6185310	rs11256593	chr10:6117322	1.2048	NA	ENSG00000228951	410	1.29414e-20	0.905019	4.33284e-22	0.0302357	0.0647449	0	0	THSTAR	eQTL	pvalue	NA	NA
chr10:6038478_6185310	IL2RA	chr10	6038478	6185310	rs11256593	chr10:6117322	1.2048		ENSG00000228685	410	1.29414e-20	0.905019	4.33284e-22	0.0302357	0.0647449	0	0	THSTAR	eQTL	pvalue	NA	NA
chr10:6038478_6185310	IL2RA	chr10	6038478	6185310	rs11256593	chr10:6117322	1.2048	RPL12P28	ENSG00000240180	410	1.29414e-20	0.905019	4.33284e-22	0.0302357	0.0647449	0	0	THSTAR	eQTL	pvalue	NA	NA
chr10:6038478_6185310	IL2RA	chr10	6038478	6185310	rs11256593	chr10:6117322	1.2048	RPL32P23	ENSG00000214015	410	1.29414e-20	0.905019	4.33284e-22	0.0302357	0.0647449	0	0	THSTAR	eQTL	pvalue	NA	NA
chr10:6038478_6185310	IL2RA	chr10	6038478	6185310	rs11256593	chr10:6117322	1.2048	NA	ENSG00000234248	410	1.29414e-20	0.905019	4.33284e-22	0.0302357	0.0647449	0	0	THSTAR	eQTL	pvalue	NA	NA
chr10:6038478_6185310	IL2RA	chr10	6038478	6185310	rs11256593	chr10:6117322	1.2048		ENSG00000256462	410	1.29414e-20	0.905019	4.33284e-22	0.0302357	0.0647449	0	0	TH2	eQTL	pvalue	NA	NA
chr10:6038478_6185310	IL2RA	chr10	6038478	6185310	rs11256593	chr10:6117322	1.2048	LASTR	ENSG00000242147	410	1.29414e-20	0.905019	4.33284e-22	0.0302357	0.0647449	0	0	TH2	eQTL	pvalue	NA	NA
chr10:6038478_6185310	IL2RA	chr10	6038478	6185310	rs11256593	chr10:6117322	1.2048	NA	ENSG00000231483	410	1.29414e-20	0.905019	4.33284e-22	0.0302357	0.0647449	0	0	TH2	eQTL	pvalue	NA	NA
chr10:6038478_6185310	IL2RA	chr10	6038478	6185310	rs11256593	chr10:6117322	1.2048		ENSG00000228685	410	1.29414e-20	0.905019	4.33284e-22	0.0302357	0.0647449	0	0	TH2	eQTL	pvalue	NA	NA
chr10:6038478_6185310	IL2RA	chr10	6038478	6185310	rs11256593	chr10:6117322	1.2048	RN7SL445P	ENSG00000240577	410	1.29414e-20	0.905019	4.33284e-22	0.0302357	0.0647449	0	0	TH2	eQTL	pvalue	NA	NA
chr10:6038478_6185310	IL2RA	chr10	6038478	6185310	rs11256593	chr10:6117322	1.2048	RPL12P28	ENSG00000240180	410	1.29414e-20	0.905019	4.33284e-22	0.0302357	0.0647449	0	0	TH2	eQTL	pvalue	NA	NA
chr10:6038478_6185310	IL2RA	chr10	6038478	6185310	rs11256593	chr10:6117322	1.2048	RPL32P23	ENSG00000214015	410	1.29414e-20	0.905019	4.33284e-22	0.0302357	0.0647449	0	0	TH2	eQTL	pvalue	NA	NA
chr10:6038478_6185310	IL2RA	chr10	6038478	6185310	rs11256593	chr10:6117322	1.2048	CALML5	ENSG00000178372	410	1.29414e-20	0.905019	4.33284e-22	0.0302357	0.0647449	0	0	TREGnaive	eQTL	pvalue	0.53658	NA
chr10:6038478_6185310	IL2RA	chr10	6038478	6185310	rs11256593	chr10:6117322	1.2048	CALML3	ENSG00000178363	410	1.29414e-20	0.905019	4.33284e-22	0.0302357	0.0647449	0	0	TREGnaive	eQTL	pvalue	0.037925	10
chr10:6038478_6185310	IL2RA	chr10	6038478	6185310	rs11256593	chr10:6117322	1.2048		ENSG00000256462	410	1.29414e-20	0.905019	4.33284e-22	0.0302357	0.0647449	0	0	TREGnaive	eQTL	pvalue	NA	NA
chr10:6038478_6185310	IL2RA	chr10	6038478	6185310	rs11256593	chr10:6117322	1.2048	LASTR	ENSG00000242147	410	1.29414e-20	0.905019	4.33284e-22	0.0302357	0.0647449	0	0	TREGnaive	eQTL	pvalue	NA	NA
chr10:6038478_6185310	IL2RA	chr10	6038478	6185310	rs11256593	chr10:6117322	1.2048	NA	ENSG00000231483	410	1.29414e-20	0.905019	4.33284e-22	0.0302357	0.0647449	0	0	TREGnaive	eQTL	pvalue	NA	NA
chr10:6038478_6185310	IL2RA	chr10	6038478	6185310	rs11256593	chr10:6117322	1.2048	NA	ENSG00000228951	410	1.29414e-20	0.905019	4.33284e-22	0.0302357	0.0647449	0	0	TREGnaive	eQTL	pvalue	NA	NA
chr10:6038478_6185310	IL2RA	chr10	6038478	6185310	rs11256593	chr10:6117322	1.2048		ENSG00000228685	410	1.29414e-20	0.905019	4.33284e-22	0.0302357	0.0647449	0	0	TREGnaive	eQTL	pvalue	NA	NA
chr10:6038478_6185310	IL2RA	chr10	6038478	6185310	rs11256593	chr10:6117322	1.2048	RN7SL445P	ENSG00000240577	410	1.29414e-20	0.905019	4.33284e-22	0.0302357	0.0647449	0	0	TREGnaive	eQTL	pvalue	NA	NA
chr10:6038478_6185310	IL2RA	chr10	6038478	6185310	rs11256593	chr10:6117322	1.2048	RPL12P28	ENSG00000240180	410	1.29414e-20	0.905019	4.33284e-22	0.0302357	0.0647449	0	0	TREGnaive	eQTL	pvalue	NA	NA
chr10:6038478_6185310	IL2RA	chr10	6038478	6185310	rs11256593	chr10:6117322	1.2048	NA	ENSG00000234248	410	1.29414e-20	0.905019	4.33284e-22	0.0302357	0.0647449	0	0	TREGnaive	eQTL	pvalue	NA	NA
chr10:6038478_6185310	IL2RA	chr10	6038478	6185310	rs11256593	chr10:6117322	1.2048	NA	ENSG00000251909	410	1.29414e-20	0.905019	4.33284e-22	0.0302357	0.0647449	0	0	CD8stim	eQTL	pvalue	NA	NA
chr10:6038478_6185310	IL2RA	chr10	6038478	6185310	rs11256593	chr10:6117322	1.2048	CALML5	ENSG00000178372	410	1.29414e-20	0.905019	4.33284e-22	0.0302357	0.0647449	0	0	CD8stim	eQTL	pvalue	0.53658	NA
chr10:6038478_6185310	IL2RA	chr10	6038478	6185310	rs11256593	chr10:6117322	1.2048		ENSG00000256462	410	1.29414e-20	0.905019	4.33284e-22	0.0302357	0.0647449	0	0	CD8stim	eQTL	pvalue	NA	NA
chr10:6038478_6185310	IL2RA	chr10	6038478	6185310	rs11256593	chr10:6117322	1.2048	LASTR	ENSG00000242147	410	1.29414e-20	0.905019	4.33284e-22	0.0302357	0.0647449	0	0	CD8stim	eQTL	pvalue	NA	NA
chr10:6038478_6185310	IL2RA	chr10	6038478	6185310	rs11256593	chr10:6117322	1.2048	NA	ENSG00000231483	410	1.29414e-20	0.905019	4.33284e-22	0.0302357	0.0647449	0	0	CD8stim	eQTL	pvalue	NA	NA
chr10:6038478_6185310	IL2RA	chr10	6038478	6185310	rs11256593	chr10:6117322	1.2048	NA	ENSG00000228951	410	1.29414e-20	0.905019	4.33284e-22	0.0302357	0.0647449	0	0	CD8stim	eQTL	pvalue	NA	NA
chr10:6038478_6185310	IL2RA	chr10	6038478	6185310	rs11256593	chr10:6117322	1.2048		ENSG00000228685	410	1.29414e-20	0.905019	4.33284e-22	0.0302357	0.0647449	0	0	CD8stim	eQTL	pvalue	NA	NA
chr10:6038478_6185310	IL2RA	chr10	6038478	6185310	rs11256593	chr10:6117322	1.2048	RN7SL445P	ENSG00000240577	410	1.29414e-20	0.905019	4.33284e-22	0.0302357	0.0647449	0	0	CD8stim	eQTL	pvalue	NA	NA
chr10:6038478_6185310	IL2RA	chr10	6038478	6185310	rs11256593	chr10:6117322	1.2048	RPL12P28	ENSG00000240180	410	1.29414e-20	0.905019	4.33284e-22	0.0302357	0.0647449	0	0	CD8stim	eQTL	pvalue	NA	NA
chr10:6038478_6185310	IL2RA	chr10	6038478	6185310	rs11256593	chr10:6117322	1.2048	NA	ENSG00000234248	410	1.29414e-20	0.905019	4.33284e-22	0.0302357	0.0647449	0	0	CD8stim	eQTL	pvalue	NA	NA
chr10:6038478_6185310	IL2RA	chr10	6038478	6185310	rs11256593	chr10:6117322	1.2048	CALML5	ENSG00000178372	410	1.29414e-20	0.905019	4.33284e-22	0.0302357	0.0647449	0	0	TFH	eQTL	pvalue	0.53658	NA
chr10:6038478_6185310	IL2RA	chr10	6038478	6185310	rs11256593	chr10:6117322	1.2048		ENSG00000256462	410	1.29414e-20	0.905019	4.33284e-22	0.0302357	0.0647449	0	0	TFH	eQTL	pvalue	NA	NA
chr10:6038478_6185310	IL2RA	chr10	6038478	6185310	rs11256593	chr10:6117322	1.2048	LASTR	ENSG00000242147	410	1.29414e-20	0.905019	4.33284e-22	0.0302357	0.0647449	0	0	TFH	eQTL	pvalue	NA	NA
chr10:6038478_6185310	IL2RA	chr10	6038478	6185310	rs11256593	chr10:6117322	1.2048	NA	ENSG00000231483	410	1.29414e-20	0.905019	4.33284e-22	0.0302357	0.0647449	0	0	TFH	eQTL	pvalue	NA	NA
chr10:6038478_6185310	IL2RA	chr10	6038478	6185310	rs11256593	chr10:6117322	1.2048	NA	ENSG00000228951	410	1.29414e-20	0.905019	4.33284e-22	0.0302357	0.0647449	0	0	TFH	eQTL	pvalue	NA	NA
chr10:6038478_6185310	IL2RA	chr10	6038478	6185310	rs11256593	chr10:6117322	1.2048	RPL12P28	ENSG00000240180	410	1.29414e-20	0.905019	4.33284e-22	0.0302357	0.0647449	0	0	TFH	eQTL	pvalue	NA	NA
chr10:6038478_6185310	IL2RA	chr10	6038478	6185310	rs11256593	chr10:6117322	1.2048	RPL32P23	ENSG00000214015	410	1.29414e-20	0.905019	4.33284e-22	0.0302357	0.0647449	0	0	TFH	eQTL	pvalue	NA	NA
chr10:6038478_6185310	IL2RA	chr10	6038478	6185310	rs11256593	chr10:6117322	1.2048	NA	ENSG00000234248	410	1.29414e-20	0.905019	4.33284e-22	0.0302357	0.0647449	0	0	TFH	eQTL	pvalue	NA	NA
chr10:6038478_6185310	IL2RA	chr10	6038478	6185310	rs11256593	chr10:6117322	1.2048	UCN3	ENSG00000178473	410	1.29414e-20	0.905019	4.33284e-22	0.0302357	0.0647449	0	0	TREG_MEM	eQTL	pvalue	0.508144	9
chr10:6038478_6185310	IL2RA	chr10	6038478	6185310	rs11256593	chr10:6117322	1.2048	CALML5	ENSG00000178372	410	1.29414e-20	0.905019	4.33284e-22	0.0302357	0.0647449	0	0	TREG_MEM	eQTL	pvalue	0.53658	NA
chr10:6038478_6185310	IL2RA	chr10	6038478	6185310	rs11256593	chr10:6117322	1.2048	CALML3	ENSG00000178363	410	1.29414e-20	0.905019	4.33284e-22	0.0302357	0.0647449	0	0	TREG_MEM	eQTL	pvalue	0.037925	10
chr10:6038478_6185310	IL2RA	chr10	6038478	6185310	rs11256593	chr10:6117322	1.2048		ENSG00000256462	410	1.29414e-20	0.905019	4.33284e-22	0.0302357	0.0647449	0	0	TREG_MEM	eQTL	pvalue	NA	NA
chr10:6038478_6185310	IL2RA	chr10	6038478	6185310	rs11256593	chr10:6117322	1.2048	LASTR	ENSG00000242147	410	1.29414e-20	0.905019	4.33284e-22	0.0302357	0.0647449	0	0	TREG_MEM	eQTL	pvalue	NA	NA
chr10:6038478_6185310	IL2RA	chr10	6038478	6185310	rs11256593	chr10:6117322	1.2048	NA	ENSG00000231483	410	1.29414e-20	0.905019	4.33284e-22	0.0302357	0.0647449	0	0	TREG_MEM	eQTL	pvalue	NA	NA
chr10:6038478_6185310	IL2RA	chr10	6038478	6185310	rs11256593	chr10:6117322	1.2048	NA	ENSG00000228951	410	1.29414e-20	0.905019	4.33284e-22	0.0302357	0.0647449	0	0	TREG_MEM	eQTL	pvalue	NA	NA
chr10:6038478_6185310	IL2RA	chr10	6038478	6185310	rs11256593	chr10:6117322	1.2048		ENSG00000228685	410	1.29414e-20	0.905019	4.33284e-22	0.0302357	0.0647449	0	0	TREG_MEM	eQTL	pvalue	NA	NA
chr10:6038478_6185310	IL2RA	chr10	6038478	6185310	rs11256593	chr10:6117322	1.2048	RN7SL445P	ENSG00000240577	410	1.29414e-20	0.905019	4.33284e-22	0.0302357	0.0647449	0	0	TREG_MEM	eQTL	pvalue	NA	NA
chr10:6038478_6185310	IL2RA	chr10	6038478	6185310	rs11256593	chr10:6117322	1.2048	RPL12P28	ENSG00000240180	410	1.29414e-20	0.905019	4.33284e-22	0.0302357	0.0647449	0	0	TREG_MEM	eQTL	pvalue	NA	NA
chr10:6038478_6185310	IL2RA	chr10	6038478	6185310	rs11256593	chr10:6117322	1.2048	NA	ENSG00000234248	410	1.29414e-20	0.905019	4.33284e-22	0.0302357	0.0647449	0	0	TREG_MEM	eQTL	pvalue	NA	NA
chr2:112423188_113109590	MERTK	chr2	112423188	113109590	rs57116599	chr2:112770799	0.8869	SLC20A1	ENSG00000144136	1013	0.000275549	0.850528	2.73723e-05	0.0844244	0.0647448	-1	0.514314	TREG_MEM	eQTL	pvalue	0.725657	3
chr4:47709959_48262356	TXK	chr4	47709959	48262356	rs6837324	chr4:48127262	0.9173	TEC	ENSG00000135605	1196	0.0153402	0.763196	0.00308925	0.153629	0.0647447	1	0.561873	TREG_MEM	eQTL	pvalue	0.00257331	4
chr14:69165341_69314956	ZFP36L1	chr14	69165341	69314956	rs12434551	chr14:69253364	1.1095	ERH	ENSG00000100632	332	8.33484e-05	0.906648	2.62802e-06	0.0285223	0.0647442	1	0.481928	CD4stim	eQTL	pvalue	0.84606	3
chr6:14686662_14754318	CD83	chr6	14686662	14754318	rs111635774	chr6:14691215	1.3265		ENSG00000272209	85	0.408293	0.519091	0.00349442	0.00437795	0.064744	-1	0.0941176	TH17	eQTL	pvalue	NA	NA
chr6:6992891_7245458	RREB1	chr6	6992891	7245458	rs12211604	chr6:7100029	0.9111		ENSG00000261211	401	0.0526245	0.850223	0.00189278	0.0305158	0.0647438	-1	0.553616	TH17	eQTL	pvalue	NA	NA
chr1:160698276_160925186	SLAMF7	chr1	160698276	160925186	rs983494	chr1:160703965	1.1061		ENSG00000224985	387	0.0751341	0.830312	0.00247903	0.0273312	0.0647437	1	0.529716	CD4naive	eQTL	pvalue	NA	NA
chr2:112425029_112642886	ANAPC1	chr2	112425029	112642886	rs71252597	chr2:112492986	0.8024	IL1B	ENSG00000125538	108	0.129225	0.784226	0.00309397	0.0187115	0.0647433	1	0.824074	M2	eQTL	pvalue	0.925868	4
chr1:101212872_101621089	EXTL2	chr1	101212872	101621089	rs74449127	chr1:101290432	1.2177	NA	ENSG00000261254	433	6.68283e-10	0.903072	2.38655e-11	0.0321854	0.0647431	1	0.337182	CD4stim	eQTL	pvalue	NA	NA
chr22:22017142_22349088	MAPK1	chr22	22017142	22349088	rs9610458	chr22:22205353	1.121	IGLV1-47	ENSG00000211648	649	8.91281e-07	0.87853	5.76155e-08	0.0567265	0.0647428	1	0.402157	TREG_MEM	eQTL	pvalue	NA	NA
chr1:160698276_160925186	SLAMF7	chr1	160698276	160925186	rs983494	chr1:160703965	1.1061	PCP4L1	ENSG00000248485	390	0.0752219	0.831643	0.00236046	0.0260321	0.0647427	1	0.361538	TH1	eQTL	pvalue	0.223986	9
chr5:133827615_134321836	JADE2	chr5	133827615	134321836	rs2084007	chr5:133891282	1.0826	SEC24A	ENSG00000113615	294	0.118784	0.788805	0.00362963	0.0240383	0.0647424	1	0.612245	THSTAR	eQTL	pvalue	1.31214e-05	4
chr17:73033162_73583027	GRB2	chr17	73033162	73583027	rs9900529	chr17:73335776	1.0994	GALR2	ENSG00000182687	917	0.025798	0.842414	0.00199412	0.0650518	0.0647423	-1	0.540894	CD8stim	eQTL	pvalue	0.00797094	9
chr5:158670938_158862238	IL12B	chr5	158670938	158862238	rs2546890	chr5:158759900	1.1241	NA	ENSG00000243654	199	1.3338e-06	0.920973	2.078e-08	0.0142836	0.0647422	0	0	TH1	eQTL	pvalue	NA	NA
chr5:133827615_134321836	JADE2	chr5	133827615	134321836	rs2084007	chr5:133891282	1.0826	PITX1	ENSG00000069011	293	0.119292	0.791948	0.00315267	0.0208651	0.0647422	-1	0.242321	TH17	eQTL	pvalue	0.273516	2
chr17:34665281_34997201	ZNHIT3	chr17	34665281	34997201	rs4796224	chr17:34842521	0.9181	NA	ENSG00000267562	243	0.0157486	0.900181	0.000333443	0.0189947	0.0647419	-1	0.374486	TH1	eQTL	pvalue	NA	NA
chr4:108824655_109111753	LEF1	chr4	108824655	109111753	rs9992763	chr4:109058718	0.9139		ENSG00000249604	353	0.00318505	0.901451	0.000108045	0.0305147	0.0647412	1	0.654391	CD4stim	eQTL	pvalue	NA	NA
chr1:92929865_93512762	DIPK1A	chr1	92929865	93512762	rs1415069	chr1:93426869	0.9313	RPAP2	ENSG00000122484	901	3.20858e-10	0.864179	2.64151e-11	0.0710801	0.0647411	-1	0.567148	CD4naive	eQTL	pvalue	0.00208553	5
chr11:46876450_47860184	MYBPC3	chr11	46876450	47860184	rs2269434	chr11:47360412	0.9175	OR4B2P	ENSG00000255514	752	0.0315546	0.849343	0.0019496	0.0524119	0.064741	-1	0.412234	M2	eQTL	pvalue	NA	NA
chr2:68537842_68865032	PLEK	chr2	68537842	68865032	rs12622670	chr2:68646536	1.1127	WDR92	ENSG00000243667	702	3.77434e-05	0.883771	2.20001e-06	0.0514489	0.0647404	1	0.45584	TREG_MEM	eQTL	pvalue	0.805659	4
chr1:101212872_101621089	EXTL2	chr1	101212872	101621089	rs74449127	chr1:101290432	1.2177		ENSG00000228084	379	6.72262e-10	0.908446	1.98903e-11	0.0268136	0.0647404	-1	0.490765	TFH	eQTL	pvalue	NA	NA
chr1:92450091_93431324	GFI1	chr1	92450091	93431324	rs58394161	chr1:92939959	0.8425	GAPDHP46	ENSG00000224678	1142	3.17067e-10	0.853633	3.03429e-11	0.081627	0.0647402	-1	0.570053	NK	eQTL	pvalue	NA	NA
chr1:160698276_160925186	SLAMF7	chr1	160698276	160925186	rs983494	chr1:160703965	1.1061	NA	ENSG00000273075	391	0.0751053	0.830157	0.00249414	0.0275036	0.0647398	1	0.55243	CD4stim	eQTL	pvalue	NA	NA
chr16:11031156_11498745	RMI2	chr16	11031156	11498745	rs34947566	chr16:11412926	1.1412	TNFRSF17	ENSG00000048462	1236	1.12061e-18	0.834562	1.35299e-19	0.100698	0.0647393	-1	0.478964	TFH	eQTL	pvalue	0.00310442	10
chr16:11193828_11521191	RMI2	chr16	11193828	11521191	rs146566517	chr16:11353879	0.469	NPIPB2	ENSG00000234719	1055	2.1516e-18	0.810107	3.32575e-19	0.125154	0.0647392	-1	0.436967	TREGnaive	eQTL	pvalue	NA	9
chr22:22017142_22349088	MAPK1	chr22	22017142	22349088	rs9610458	chr22:22205353	1.121	THAP7-AS1	ENSG00000230513	644	8.95998e-07	0.883179	5.2902e-08	0.0520804	0.0647392	-1	0.555901	CD4naive	eQTL	pvalue	NA	NA
chr16:11020235_11325215	CLEC16A	chr16	11020235	11325215	rs6498163	chr16:11213951	0.8293	CLEC16A	ENSG00000038532	633	1.17347e-18	0.873954	8.24051e-20	0.0613074	0.0647389	-1	0.349131	TREG_MEM	eQTL	pvalue	0.010139	2
chr6:6992891_7245458	RREB1	chr6	6992891	7245458	rs12211604	chr6:7100029	0.9111	EEF1E1	ENSG00000124802	143	0.0960778	0.827373	0.00123558	0.0105754	0.0647387	1	0.587413	CD8naive	eQTL	pvalue	0.55327	6
chr16:11031156_11498745	RMI2	chr16	11031156	11498745	rs34947566	chr16:11412926	1.1412	MTND3P13	ENSG00000263196	1303	1.12288e-18	0.836278	1.32993e-19	0.0989834	0.0647384	1	0.351497	TH2	eQTL	pvalue	NA	NA
chr9:100551768_100895720	TRIM14	chr9	100551768	100895720	rs7855251	chr9:100868189	1.1164	KRT18P13	ENSG00000214417	441	0.0338523	0.854274	0.00179909	0.0453359	0.0647384	1	0.439909	Bnaive	eQTL	pvalue	NA	NA
chr22:22017142_22349088	MAPK1	chr22	22017142	22349088	rs9610458	chr22:22205353	1.121	IGLJ6	ENSG00000211682	194	9.76054e-06	0.920624	1.55768e-07	0.0146275	0.0647383	0	0	CD4naive	eQTL	pvalue	NA	NA
chr22:22017142_22349088	MAPK1	chr22	22017142	22349088	rs9610458	chr22:22205353	1.121	IGLJ6	ENSG00000211682	194	9.76054e-06	0.920624	1.55768e-07	0.0146275	0.0647383	0	0	CD8naive	eQTL	pvalue	NA	NA
chr22:22017142_22349088	MAPK1	chr22	22017142	22349088	rs9610458	chr22:22205353	1.121	IGLJ6	ENSG00000211682	194	9.76054e-06	0.920624	1.55768e-07	0.0146275	0.0647383	0	0	TH17	eQTL	pvalue	NA	NA
chr22:22017142_22349088	MAPK1	chr22	22017142	22349088	rs9610458	chr22:22205353	1.121	IGLJ6	ENSG00000211682	194	9.76054e-06	0.920624	1.55768e-07	0.0146275	0.0647383	0	0	THSTAR	eQTL	pvalue	NA	NA
chr22:22017142_22349088	MAPK1	chr22	22017142	22349088	rs9610458	chr22:22205353	1.121	IGLJ6	ENSG00000211682	194	9.76054e-06	0.920624	1.55768e-07	0.0146275	0.0647383	0	0	TH2	eQTL	pvalue	NA	NA
chr22:22017142_22349088	MAPK1	chr22	22017142	22349088	rs9610458	chr22:22205353	1.121	IGLJ6	ENSG00000211682	194	9.76054e-06	0.920624	1.55768e-07	0.0146275	0.0647383	0	0	TREGnaive	eQTL	pvalue	NA	NA
chr22:22017142_22349088	MAPK1	chr22	22017142	22349088	rs9610458	chr22:22205353	1.121	IGLJ6	ENSG00000211682	194	9.76054e-06	0.920624	1.55768e-07	0.0146275	0.0647383	0	0	CD4stim	eQTL	pvalue	NA	NA
chr22:22017142_22349088	MAPK1	chr22	22017142	22349088	rs9610458	chr22:22205353	1.121	IGLJ6	ENSG00000211682	194	9.76054e-06	0.920624	1.55768e-07	0.0146275	0.0647383	0	0	TFH	eQTL	pvalue	NA	NA
chr22:22017142_22349088	MAPK1	chr22	22017142	22349088	rs9610458	chr22:22205353	1.121	IGLJ6	ENSG00000211682	194	9.76054e-06	0.920624	1.55768e-07	0.0146275	0.0647383	0	0	TREG_MEM	eQTL	pvalue	NA	NA
chr1:92652691_93519650	EVI5	chr1	92652691	93519650	rs139504223	chr1:93152635	0.8655	SNORA66	ENSG00000207523	1126	3.18656e-10	0.857917	2.87523e-11	0.0773449	0.0647383	-1	0.564831	M2	eQTL	pvalue	NA	NA
chr17:57475896_58223430	VMP1	chr17	57475896	58223430	rs2150879	chr17:57859210	1.1091	PRR11	ENSG00000068489	738	1.99613e-05	0.877382	1.3178e-06	0.0578582	0.0647381	-1	0.50271	Bnaive	eQTL	pvalue	3.7171e-06	6
chr5:158670938_158862238	IL12B	chr5	158670938	158862238	rs2546890	chr5:158759900	1.1241	LINC01932	ENSG00000253315	261	1.3211e-06	0.912207	3.34817e-08	0.023054	0.0647381	-1	0.467433	TH2	eQTL	pvalue	NA	NA
chr1:160698276_160925186	SLAMF7	chr1	160698276	160925186	rs983494	chr1:160703965	1.1061	CFAP45	ENSG00000213085	309	0.0754781	0.828254	0.00263874	0.0288913	0.0647376	-1	0.355987	TREGnaive	eQTL	pvalue	NA	6
chr17:73033162_73583027	GRB2	chr17	73033162	73583027	rs9900529	chr17:73335776	1.0994	ITGB4	ENSG00000132470	918	0.0257018	0.839271	0.00209052	0.0681995	0.0647371	1	0.444444	TH1	eQTL	pvalue	1.05349e-11	4
chr22:22017142_22349088	MAPK1	chr22	22017142	22349088	rs9610458	chr22:22205353	1.121	BCRP6	ENSG00000169662	638	8.9608e-07	0.88326	5.28228e-08	0.0520024	0.064737	-1	0.340125	CD8stim	eQTL	pvalue	NA	NA
chr5:141414305_141597351	NDFIP1	chr5	141414305	141597351	rs249677	chr5:141539339	0.9256	PCDHB12	ENSG00000120328	357	0.139615	0.763812	0.00492996	0.0269063	0.0647366	1	0.29972	CD8naive	eQTL	pvalue	0.000155402	8
chr3:121369811_122211421	CD86	chr3	121369811	122211421	rs75937181	chr3:121783015	1.2386	CSTA	ENSG00000121552	1760	7.61547e-08	0.806454	1.21698e-08	0.12881	0.0647364	1	0.439773	CD8naive	eQTL	pvalue	0.000533614	10
chr1:101213532_101663312	SLC30A7	chr1	101213532	101663312	rs11578655	chr1:101412902	0.8673	PPIAP7	ENSG00000173810	674	6.55863e-10	0.88635	3.62424e-11	0.0489142	0.0647361	-1	0.327893	CD4naive	eQTL	pvalue	NA	NA
chr22:22017142_22349088	MAPK1	chr22	22017142	22349088	rs9610458	chr22:22205353	1.121	IGLJ5	ENSG00000211681	195	8.58185e-06	0.920596	1.37258e-07	0.0146592	0.064736	0	0	TH1	eQTL	pvalue	NA	NA
chr14:69165341_69314956	ZFP36L1	chr14	69165341	69314956	rs12434551	chr14:69253364	1.1095	BANF1P1	ENSG00000258531	355	8.31803e-05	0.904819	2.79686e-06	0.0303589	0.0647358	1	0.422535	TFH	eQTL	pvalue	NA	NA
chr17:73033162_73583027	GRB2	chr17	73033162	73583027	rs9900529	chr17:73335776	1.0994	NA	ENSG00000231027	890	0.0257819	0.841729	0.00201553	0.0657381	0.0647357	1	0.539326	Bnaive	eQTL	pvalue	NA	NA
chr17:73033162_73583027	GRB2	chr17	73033162	73583027	rs9900529	chr17:73335776	1.0994	SMIM6	ENSG00000259120	969	0.0255882	0.835602	0.00220287	0.0718717	0.0647356	-1	0.469556	TREG_MEM	eQTL	pvalue	NA	NA
chr10:6038478_6185310	IL2RA	chr10	6038478	6185310	rs11256593	chr10:6117322	1.2048	NA	ENSG00000251909	412	1.29395e-20	0.904886	4.35324e-22	0.0303784	0.0647354	0	0	CD4stim	eQTL	pvalue	NA	NA
chr10:6038478_6185310	IL2RA	chr10	6038478	6185310	rs11256593	chr10:6117322	1.2048	CALML5	ENSG00000178372	412	1.29395e-20	0.904886	4.35324e-22	0.0303784	0.0647354	0	0	CD4stim	eQTL	pvalue	0.53658	NA
chr10:6038478_6185310	IL2RA	chr10	6038478	6185310	rs11256593	chr10:6117322	1.2048		ENSG00000256462	412	1.29395e-20	0.904886	4.35324e-22	0.0303784	0.0647354	0	0	CD4stim	eQTL	pvalue	NA	NA
chr10:6038478_6185310	IL2RA	chr10	6038478	6185310	rs11256593	chr10:6117322	1.2048	LASTR	ENSG00000242147	412	1.29395e-20	0.904886	4.35324e-22	0.0303784	0.0647354	0	0	CD4stim	eQTL	pvalue	NA	NA
chr10:6038478_6185310	IL2RA	chr10	6038478	6185310	rs11256593	chr10:6117322	1.2048	NA	ENSG00000231483	412	1.29395e-20	0.904886	4.35324e-22	0.0303784	0.0647354	0	0	CD4stim	eQTL	pvalue	NA	NA
chr10:6038478_6185310	IL2RA	chr10	6038478	6185310	rs11256593	chr10:6117322	1.2048	NA	ENSG00000228951	412	1.29395e-20	0.904886	4.35324e-22	0.0303784	0.0647354	0	0	CD4stim	eQTL	pvalue	NA	NA
chr10:6038478_6185310	IL2RA	chr10	6038478	6185310	rs11256593	chr10:6117322	1.2048		ENSG00000228685	412	1.29395e-20	0.904886	4.35324e-22	0.0303784	0.0647354	0	0	CD4stim	eQTL	pvalue	NA	NA
chr10:6038478_6185310	IL2RA	chr10	6038478	6185310	rs11256593	chr10:6117322	1.2048	RN7SL445P	ENSG00000240577	412	1.29395e-20	0.904886	4.35324e-22	0.0303784	0.0647354	0	0	CD4stim	eQTL	pvalue	NA	NA
chr10:6038478_6185310	IL2RA	chr10	6038478	6185310	rs11256593	chr10:6117322	1.2048	RPL12P28	ENSG00000240180	412	1.29395e-20	0.904886	4.35324e-22	0.0303784	0.0647354	0	0	CD4stim	eQTL	pvalue	NA	NA
chr17:34665281_34997201	ZNHIT3	chr17	34665281	34997201	rs4796224	chr17:34842521	0.9181	NA	ENSG00000267798	243	0.0157405	0.899719	0.00034165	0.0194638	0.0647353	1	0.609053	THSTAR	eQTL	pvalue	NA	NA
chr17:45312813_45874509	NPEPPS	chr17	45312813	45874509	rs11079784	chr17:45702280	1.1131	RNU6-1152P	ENSG00000207306	1146	1.44415e-06	0.845361	1.53695e-07	0.0899031	0.0647346	1	0.621291	CD8naive	eQTL	pvalue	NA	NA
chr1:92652691_93519650	EVI5	chr1	92652691	93519650	rs139504223	chr1:93152635	0.8655	NA	ENSG00000266532	943	3.23719e-10	0.871525	2.36999e-11	0.0637407	0.0647345	0	0	M2	eQTL	pvalue	NA	NA
chr1:101212872_101621089	EXTL2	chr1	101212872	101621089	rs74449127	chr1:101290432	1.2177	RNU6-1318P	ENSG00000202259	404	6.70529e-10	0.906105	2.16272e-11	0.0291607	0.0647345	-1	0.247525	CD8naive	eQTL	pvalue	NA	NA
chr12:57855180_58473351	OS9	chr12	57855180	58473351	rs701006	chr12:58106836	1.1206	DCTN2	ENSG00000175203	762	1.83303e-06	0.88182	1.11226e-07	0.0534432	0.0647344	1	0.509186	CD8naive	eQTL	pvalue	0.996367	1
chr19:10258259_10897760	TYK2	chr19	10258259	10897760	rs34536443	chr19:10463118	1.3037	AP1M2	ENSG00000129354	883	0.000100908	0.857932	9.09053e-06	0.0772244	0.064734	1	0.431484	CD8stim	eQTL	pvalue	0.00134595	7
chr17:73033162_73583027	GRB2	chr17	73033162	73583027	rs9900529	chr17:73335776	1.0994	GALK1	ENSG00000108479	969	0.0255513	0.834397	0.00223984	0.0730786	0.0647333	-1	0.369453	CD8stim	eQTL	pvalue	0.000940521	7
chr22:22017142_22349088	MAPK1	chr22	22017142	22349088	rs9610458	chr22:22205353	1.121	IGLJ6	ENSG00000211682	195	9.75977e-06	0.920552	1.56588e-07	0.0147048	0.0647332	0	0	monocytes	eQTL	pvalue	NA	NA
chr22:22017142_22349088	MAPK1	chr22	22017142	22349088	rs9610458	chr22:22205353	1.121	IGLJ6	ENSG00000211682	195	9.75977e-06	0.920552	1.56588e-07	0.0147048	0.0647332	0	0	M2	eQTL	pvalue	NA	NA
chr22:22017142_22349088	MAPK1	chr22	22017142	22349088	rs9610458	chr22:22205353	1.121	IGLJ6	ENSG00000211682	195	9.75977e-06	0.920552	1.56588e-07	0.0147048	0.0647332	0	0	NK	eQTL	pvalue	NA	NA
chr12:57855180_58473351	OS9	chr12	57855180	58473351	rs701006	chr12:58106836	1.1206	DTX3	ENSG00000178498	762	1.81936e-06	0.875247	1.24894e-07	0.0600185	0.0647329	1	0.355643	CD8naive	eQTL	pvalue	0.921137	2
chr16:29841225_30438138	TBX6	chr16	29841225	30438138	rs3809627	chr16:30103160	0.9076		ENSG00000261588	311	0.00914079	0.90204	0.000242274	0.0238436	0.0647328	1	0.553055	TREGnaive	eQTL	pvalue	NA	NA
chr16:11020235_11325362	CLEC16A	chr16	11020235	11325362	rs2286974	chr16:11114512	0.8477	CLEC16A	ENSG00000038532	634	1.17335e-18	0.873865	8.25336e-20	0.0614032	0.0647323	-1	0.34858	TREG_MEM	eQTL	pvalue	0.010139	2
chr17:34665281_34997201	ZNHIT3	chr17	34665281	34997201	rs4796224	chr17:34842521	0.9181	NA	ENSG00000267578	242	0.0157357	0.899443	0.000346541	0.0197433	0.0647318	-1	0.719008	TREG_MEM	eQTL	pvalue	NA	NA
chr2:112423188_113109590	MERTK	chr2	112423188	113109590	rs57116599	chr2:112770799	0.8869		ENSG00000231747	1013	0.000275833	0.851405	2.70923e-05	0.0835604	0.0647316	-1	0.420533	TH2	eQTL	pvalue	NA	NA
chr1:92652691_93519650	EVI5	chr1	92652691	93519650	rs139504223	chr1:93152635	0.8655	NA	ENSG00000266532	945	3.23559e-10	0.871433	2.37258e-11	0.0638354	0.0647316	0	0	TH1	eQTL	pvalue	NA	NA
chr16:11020235_11325215	CLEC16A	chr16	11020235	11325215	rs6498163	chr16:11213951	0.8293		ENSG00000262703	633	1.19397e-18	0.889224	6.1912e-20	0.0460449	0.0647314	-1	0.448657	TREG_MEM	eQTL	pvalue	NA	NA
chr15:90831146_91201561	ZNF774	chr15	90831146	91201561	rs6496663	chr15:90887584	0.9043	NGRN	ENSG00000182768	926	0.00636995	0.836769	0.000696536	0.0914336	0.0647314	1	0.517279	CD4stim	eQTL	pvalue	0.0224062	7
chr9:100551768_100895720	TRIM14	chr9	100551768	100895720	rs7855251	chr9:100868189	1.1164		ENSG00000203279	442	0.0341052	0.860649	0.00154675	0.0389677	0.0647314	1	0.819005	TH17	eQTL	pvalue	NA	NA
chr8:79005727_79716536	PKIA	chr8	79005727	79716536	rs28703878	chr8:79417222	0.8749		ENSG00000253659	756	0.000158229	0.880793	9.76769e-06	0.054308	0.0647313	0	0	THSTAR	eQTL	pvalue	NA	NA
chr8:79005727_79716536	PKIA	chr8	79005727	79716536	rs28703878	chr8:79417222	0.8749		ENSG00000253659	756	0.000158229	0.880793	9.76769e-06	0.054308	0.0647313	0	0	CD4stim	eQTL	pvalue	NA	NA
chr1:101213532_101663312	SLC30A7	chr1	101213532	101663312	rs11578655	chr1:101412902	0.8673	PPIAP7	ENSG00000173810	665	6.53492e-10	0.883086	3.86638e-11	0.052183	0.0647312	1	0.851128	Bnaive	eQTL	pvalue	NA	NA
chr1:92652691_93519650	EVI5	chr1	92652691	93519650	rs139504223	chr1:93152635	0.8655		ENSG00000207379	983	3.18453e-10	0.857701	2.88237e-11	0.0775675	0.0647311	1	0.516785	CD8naive	eQTL	pvalue	NA	NA
chr1:101213532_101663312	SLC30A7	chr1	101213532	101663312	rs11578655	chr1:101412902	0.8673		ENSG00000233184	673	6.53367e-10	0.882917	3.87893e-11	0.0523526	0.0647308	1	0.576523	CD4stim	eQTL	pvalue	NA	NA
chr1:92929865_93512762	DIPK1A	chr1	92929865	93512762	rs1415069	chr1:93426869	0.9313	LPCAT2BP	ENSG00000233228	895	3.20699e-10	0.863751	2.65776e-11	0.0715179	0.0647306	1	0.558659	TH1	eQTL	pvalue	NA	NA
chr17:34665281_34997201	ZNHIT3	chr17	34665281	34997201	rs4796224	chr17:34842521	0.9181	NA	ENSG00000267499	243	0.0157403	0.899708	0.000341921	0.0194793	0.0647306	-1	0.646091	TH1	eQTL	pvalue	NA	NA
chr14:69165341_69314956	ZFP36L1	chr14	69165341	69314956	rs12434551	chr14:69253364	1.1095	SRSF5	ENSG00000100650	259	8.39939e-05	0.913669	1.98389e-06	0.0215156	0.0647298	1	0.559846	CD8naive	eQTL	pvalue	0.339129	3
chr4:87502391_88275366	AFF1	chr4	87502391	88275366	rs2705616	chr4:87862396	0.9207	KLHL8	ENSG00000145332	1159	0.0626073	0.780589	0.0068413	0.0852327	0.0647292	1	0.333909	CD8naive	eQTL	pvalue	0.00120835	4
chr11:65354926_66061233	TSGA10IP	chr11	65354926	66061233	rs531612	chr11:65705432	0.9155	C1QBPP2	ENSG00000213409	692	0.00352524	0.876974	0.000219546	0.0545518	0.0647292	-1	0.239884	CD8stim	eQTL	pvalue	NA	NA
chr22:22017142_22349088	MAPK1	chr22	22017142	22349088	rs9610458	chr22:22205353	1.121		ENSG00000272954	644	8.98233e-07	0.885382	5.06774e-08	0.0498876	0.0647291	-1	0.436335	CD4naive	eQTL	pvalue	NA	NA
chr1:92652691_93519650	EVI5	chr1	92652691	93519650	rs139504223	chr1:93152635	0.8655	BRDT	ENSG00000137948	945	3.23689e-10	0.87145	2.37297e-11	0.0638213	0.0647289	0	0	Bnaive	eQTL	pvalue	2.47163e-06	4
chr1:92652691_93519650	EVI5	chr1	92652691	93519650	rs139504223	chr1:93152635	0.8655	BRDT	ENSG00000137948	945	3.23689e-10	0.87145	2.37297e-11	0.0638213	0.0647289	0	0	monocytes	eQTL	pvalue	2.47163e-06	4
chr22:22017142_22349088	MAPK1	chr22	22017142	22349088	rs9610458	chr22:22205353	1.121	IGLV2-11	ENSG00000211668	412	1.0301e-06	0.895275	4.60921e-08	0.0399946	0.0647289	-1	0.368932	TREGnaive	eQTL	pvalue	NA	NA
chr3:121369811_122211421	CD86	chr3	121369811	122211421	rs75937181	chr3:121783015	1.2386	RN7SL172P	ENSG00000243544	1757	7.48858e-08	0.793017	1.34394e-08	0.142254	0.0647288	-1	0.414912	monocytes	eQTL	pvalue	NA	NA
chr22:22017142_22349088	MAPK1	chr22	22017142	22349088	rs9610458	chr22:22205353	1.121	IGLC5	ENSG00000254030	196	9.75762e-06	0.920481	1.57367e-07	0.0147805	0.0647286	0	0	TH17	eQTL	pvalue	NA	NA
chr22:22017142_22349088	MAPK1	chr22	22017142	22349088	rs9610458	chr22:22205353	1.121	IGLC5	ENSG00000254030	196	9.75762e-06	0.920481	1.57367e-07	0.0147805	0.0647286	0	0	THSTAR	eQTL	pvalue	NA	NA
chr22:22017142_22349088	MAPK1	chr22	22017142	22349088	rs9610458	chr22:22205353	1.121	IGLC5	ENSG00000254030	196	9.75762e-06	0.920481	1.57367e-07	0.0147805	0.0647286	0	0	TH2	eQTL	pvalue	NA	NA
chr22:22017142_22349088	MAPK1	chr22	22017142	22349088	rs9610458	chr22:22205353	1.121	IGLC5	ENSG00000254030	196	9.75762e-06	0.920481	1.57367e-07	0.0147805	0.0647286	0	0	TFH	eQTL	pvalue	NA	NA
chr1:160698276_160925186	SLAMF7	chr1	160698276	160925186	rs983494	chr1:160703965	1.1061	SLAMF8	ENSG00000158714	146	0.0763672	0.832916	0.00218812	0.0238005	0.0647285	-1	0.363014	TREGnaive	eQTL	pvalue	1.70506e-06	7
chr11:65354926_66061233	TSGA10IP	chr11	65354926	66061233	rs531612	chr11:65705432	0.9155	BATF2	ENSG00000168062	577	0.00374445	0.884209	0.000199811	0.0471185	0.0647285	-1	0.377816	CD4naive	eQTL	pvalue	0.0295319	6
chr5:133418739_133782153	TCF7	chr5	133418739	133782153	rs244656	chr5:133449827	1.1168	MTND3P25	ENSG00000249192	439	0.20983	0.685864	0.00928685	0.0302908	0.0647285	1	0.872437	CD8stim	eQTL	pvalue	NA	NA
chr17:57475896_58223430	VMP1	chr17	57475896	58223430	rs2150879	chr17:57859210	1.1091		ENSG00000252534	376	2.11097e-05	0.905582	6.93083e-07	0.0296678	0.0647284	-1	0.507979	TREGnaive	eQTL	pvalue	NA	NA
chr5:158670938_158862238	IL12B	chr5	158670938	158862238	rs2546890	chr5:158759900	1.1241	ADRA1B	ENSG00000170214	261	1.32545e-06	0.91521	2.91457e-08	0.02006	0.0647283	1	0.417625	CD8stim	eQTL	pvalue	0.182479	5
chr11:65354926_66061233	TSGA10IP	chr11	65354926	66061233	rs531612	chr11:65705432	0.9155	SLC25A45	ENSG00000162241	948	0.00337717	0.85989	0.00028194	0.0717225	0.0647279	1	0.548523	THSTAR	eQTL	pvalue	7.2017e-07	8
chr15:90831146_91201561	ZNF774	chr15	90831146	91201561	rs6496663	chr15:90887584	0.9043	HDDC3	ENSG00000184508	929	0.00652371	0.856967	0.000542801	0.0712387	0.0647276	1	0.574812	TFH	eQTL	pvalue	0.0718306	9
chr14:88217115_88715610	GPR65	chr14	88217115	88715610	rs116899835	chr14:88523488	1.3474	SHLD2P2	ENSG00000259096	1281	2.4004e-07	0.693159	8.3866e-08	0.242113	0.0647276	-1	0.205308	TH2	eQTL	pvalue	NA	NA
chr11:65354926_66061233	TSGA10IP	chr11	65354926	66061233	rs531612	chr11:65705432	0.9155	RIN1	ENSG00000174791	949	0.00338705	0.862405	0.000272067	0.0692085	0.0647275	-1	0.545838	CD4naive	eQTL	pvalue	0.000202047	6
chr4:47709959_48262356	TXK	chr4	47709959	48262356	rs6837324	chr4:48127262	0.9173	NIPAL1	ENSG00000163293	1193	0.0152246	0.757438	0.00320538	0.159405	0.0647269	-1	0.352054	monocytes	eQTL	pvalue	3.2093e-09	9
chr16:11020235_11325362	CLEC16A	chr16	11020235	11325362	rs2286974	chr16:11114512	0.8477		ENSG00000262703	634	1.19389e-18	0.889161	6.20017e-20	0.0461118	0.0647269	-1	0.44795	TREG_MEM	eQTL	pvalue	NA	NA
chr1:157481253_157815203	FCRL3	chr1	157481253	157815203	rs2317231	chr1:157686337	1.1058	BCAN-AS1	ENSG00000272068	355	0.00278537	0.904966	8.46475e-05	0.0274372	0.0647267	-1	0.580282	M2	eQTL	pvalue	NA	NA
chr8:79005727_79716536	PKIA	chr8	79005727	79716536	rs28703878	chr8:79417222	0.8749		ENSG00000253659	757	0.000158216	0.880723	9.78123e-06	0.0543833	0.0647261	0	0	CD8naive	eQTL	pvalue	NA	NA
chr8:79005727_79716536	PKIA	chr8	79005727	79716536	rs28703878	chr8:79417222	0.8749		ENSG00000253659	757	0.000158216	0.880723	9.78123e-06	0.0543833	0.0647261	0	0	TH17	eQTL	pvalue	NA	NA
chr8:79005727_79716536	PKIA	chr8	79005727	79716536	rs28703878	chr8:79417222	0.8749		ENSG00000253659	757	0.000158216	0.880723	9.78123e-06	0.0543833	0.0647261	0	0	TH2	eQTL	pvalue	NA	NA
chr8:79005727_79716536	PKIA	chr8	79005727	79716536	rs28703878	chr8:79417222	0.8749		ENSG00000253659	757	0.000158216	0.880723	9.78123e-06	0.0543833	0.0647261	0	0	TREGnaive	eQTL	pvalue	NA	NA
chr8:79005727_79716536	PKIA	chr8	79005727	79716536	rs28703878	chr8:79417222	0.8749		ENSG00000253659	757	0.000158216	0.880723	9.78123e-06	0.0543833	0.0647261	0	0	CD8stim	eQTL	pvalue	NA	NA
chr8:79005727_79716536	PKIA	chr8	79005727	79716536	rs28703878	chr8:79417222	0.8749		ENSG00000253659	757	0.000158216	0.880723	9.78123e-06	0.0543833	0.0647261	0	0	TFH	eQTL	pvalue	NA	NA
chr8:79005727_79716536	PKIA	chr8	79005727	79716536	rs28703878	chr8:79417222	0.8749		ENSG00000253659	757	0.000158216	0.880723	9.78123e-06	0.0543833	0.0647261	0	0	TREG_MEM	eQTL	pvalue	NA	NA
chr1:65155172_65679037	JAK1	chr1	65155172	65679037	rs72922276	chr1:65429319	1.1413	ROR1-AS1	ENSG00000223949	761	0.208175	0.661077	0.0158271	0.0501958	0.0647259	1	0.675427	CD8naive	eQTL	pvalue	NA	NA
chr17:40264534_40782389	STAT3	chr17	40264534	40782389	rs1026916	chr17:40529835	0.8784	ARL4D	ENSG00000175906	367	7.92393e-09	0.903619	2.78152e-10	0.0316548	0.0647258	1	0.452316	Bnaive	eQTL	pvalue	0.13243	7
chr1:157481253_157815203	FCRL3	chr1	157481253	157815203	rs2317231	chr1:157686337	1.1058		ENSG00000229953	387	0.00243963	0.899768	8.95889e-05	0.0329769	0.0647257	-1	0.496124	M2	eQTL	pvalue	NA	NA
chr16:11031156_11498745	RMI2	chr16	11031156	11498745	rs34947566	chr16:11412926	1.1412	LITAF	ENSG00000189067	1303	1.12698e-18	0.839333	1.2891e-19	0.0959423	0.0647251	1	0.48043	TH17	eQTL	pvalue	0.313932	8
chr22:22017142_22349088	MAPK1	chr22	22017142	22349088	rs9610458	chr22:22205353	1.121	ASH2LP1	ENSG00000224144	649	8.96483e-07	0.883658	5.24316e-08	0.0516167	0.0647245	-1	0.368259	TREGnaive	eQTL	pvalue	NA	NA
chr11:65354926_66061233	TSGA10IP	chr11	65354926	66061233	rs531612	chr11:65705432	0.9155	SNX15	ENSG00000110025	640	0.00346495	0.882064	0.000194903	0.0495512	0.0647245	-1	0.529687	M2	eQTL	pvalue	0.000705751	6
chr16:29841225_30438138	TBX6	chr16	29841225	30438138	rs3809627	chr16:30103160	0.9076	NFATC2IP	ENSG00000176953	63	0.0163202	0.913269	0.00010097	0.00558547	0.0647244	-1	0.285714	monocytes	eQTL	pvalue	0.00232735	6
chr14:103015542_103459588	TRAF3	chr14	103015542	103459588	rs12588969	chr14:103230758	0.9148	KLC1	ENSG00000126214	423	0.000243484	0.894644	1.10068e-05	0.0403781	0.0647237	-1	0.347518	TREGnaive	eQTL	pvalue	0.514955	2
chr1:101212872_101621089	EXTL2	chr1	101212872	101621089	rs74449127	chr1:101290432	1.2177	BCAS2P2	ENSG00000234332	590	6.55228e-10	0.885432	3.69334e-11	0.0498446	0.0647235	-1	0.308475	TREGnaive	eQTL	pvalue	NA	NA
chr17:43279320_43781083	MAP3K14	chr17	43279320	43781083	rs7222450	chr17:43407670	1.1034	MEIOC	ENSG00000180336	548	0.00794624	0.887243	0.000356417	0.0397313	0.0647234	1	0.279197	TREGnaive	eQTL	pvalue	NA	1
chr16:79635140_79656999	MAF	chr16	79635140	79656999	rs6564681	chr16:79652720	0.9099		ENSG00000260694	37	0.0524835	0.87977	0.000173871	0.00284984	0.0647231	1	0.783784	TH17	eQTL	pvalue	NA	NA
chr17:40264534_40782389	STAT3	chr17	40264534	40782389	rs1026916	chr17:40529835	0.8784	KRT14	ENSG00000186847	444	7.9237e-09	0.904147	2.73384e-10	0.0311302	0.0647231	0	0	NK	eQTL	pvalue	0.067343	5
chr1:160698276_160925186	SLAMF7	chr1	160698276	160925186	rs983494	chr1:160703965	1.1061	NA	ENSG00000269620	320	0.0760313	0.83526	0.0020066	0.0219792	0.0647229	-1	0.60625	TREG_MEM	eQTL	pvalue	NA	NA
chr7:50247159_50346134	IKZF1	chr7	50247159	50346134	rs116877451	chr7:50328339	1.5893		ENSG00000228085	101	0.10224	0.825071	0.000885488	0.00708111	0.0647226	-1	0.60396	M2	eQTL	pvalue	NA	NA
chr16:29841225_30438138	TBX6	chr16	29841225	30438138	rs3809627	chr16:30103160	0.9076	C16orf54	ENSG00000185905	311	0.00910894	0.898897	0.000274227	0.0269969	0.0647226	-1	0.421222	TH2	eQTL	pvalue	0.668081	6
chr1:160698276_160925186	SLAMF7	chr1	160698276	160925186	rs983494	chr1:160703965	1.1061	SLAMF9	ENSG00000162723	384	0.0750687	0.829582	0.0025468	0.0280798	0.0647224	1	0.132812	CD8naive	eQTL	pvalue	0.00785783	8
chr17:43279320_43781083	MAP3K14	chr17	43279320	43781083	rs7222450	chr17:43407670	1.1034	DCAKD	ENSG00000172992	767	0.00778938	0.870175	0.000509066	0.0568045	0.0647222	-1	0.560626	TH1	eQTL	pvalue	0.0293861	6
chr17:73033162_73583027	GRB2	chr17	73033162	73583027	rs9900529	chr17:73335776	1.0994	OTOP3	ENSG00000182938	938	0.025715	0.839695	0.00207801	0.0677904	0.0647217	-1	0.544776	monocytes	eQTL	pvalue	9.57034e-06	7
chr8:79005727_79716536	PKIA	chr8	79005727	79716536	rs28703878	chr8:79417222	0.8749		ENSG00000253659	758	0.0001582	0.880657	9.79354e-06	0.0544534	0.0647216	0	0	CD4naive	eQTL	pvalue	NA	NA
chr17:40264534_40782389	STAT3	chr17	40264534	40782389	rs1026916	chr17:40529835	0.8784	RAB5C-AS1	ENSG00000267658	494	7.83865e-09	0.894443	3.58447e-10	0.0408365	0.0647209	-1	0.406883	M2	eQTL	pvalue	NA	NA
chr6:159323833_159522796	TAGAP	chr6	159323833	159522796	rs1738074	chr6:159465977	0.8925	TCP1	ENSG00000120438	441	3.60332e-06	0.897249	1.52975e-07	0.0380269	0.0647205	-1	0.222222	CD8naive	eQTL	pvalue	0.989086	1
chr17:40264534_40782389	STAT3	chr17	40264534	40782389	rs1026916	chr17:40529835	0.8784		ENSG00000267632	494	7.85544e-09	0.896358	3.4167e-10	0.0389221	0.0647196	-1	0.317814	TREG_MEM	eQTL	pvalue	NA	NA
chr1:160162872_160430469	VANGL2	chr1	160162872	160430469	rs3737798	chr1:160389984	1.0911	ARHGAP30	ENSG00000186517	276	0.042535	0.872472	0.00094545	0.0193282	0.0647193	-1	0.735507	CD4stim	eQTL	pvalue	0.968958	1
chr16:79635140_79656999	MAF	chr16	79635140	79656999	rs6564681	chr16:79652720	0.9099	MAF	ENSG00000178573	37	0.0524886	0.879855	0.00016903	0.00276869	0.0647192	1	0.594595	M2	eQTL	pvalue	0.429001	3
chr17:73033162_73583027	GRB2	chr17	73033162	73583027	rs9900529	chr17:73335776	1.0994	UNC13D	ENSG00000092929	946	0.0254914	0.832416	0.00230096	0.0750725	0.0647188	-1	0.410148	NK	eQTL	pvalue	2.52003e-12	5
chr11:65354926_66061233	TSGA10IP	chr11	65354926	66061233	rs531612	chr11:65705432	0.9155	KRT8P26	ENSG00000214659	949	0.00334074	0.850615	0.000318407	0.0810076	0.0647187	-1	0.48156	TREG_MEM	eQTL	pvalue	NA	NA
chr5:39923355_40842116	TTC33	chr5	39923355	40842116	rs11749040	chr5:40396425	0.8214	LINC00603	ENSG00000250048	2030	1.57286e-12	0.779442	3.14606e-13	0.155841	0.0647178	1	0.452217	Bnaive	eQTL	pvalue	NA	NA
chr17:57475896_58223430	VMP1	chr17	57475896	58223430	rs2150879	chr17:57859210	1.1091	NDUFB8P2	ENSG00000270264	738	1.98996e-05	0.874672	1.37993e-06	0.0605888	0.0647175	1	0.525745	NK	eQTL	pvalue	NA	NA
chr14:69165341_69314956	ZFP36L1	chr14	69165341	69314956	rs12434551	chr14:69253364	1.1095	NA	ENSG00000263694	344	8.34655e-05	0.907921	2.51338e-06	0.0272753	0.0647175	1	0.680233	monocytes	eQTL	pvalue	NA	NA
chr3:71421370_71686082	FOXP1 - AC097634.4	chr3	71421370	71686082	rs9878602	chr3:71535338	1.0872	RYBP	ENSG00000163602	253	0.0143583	0.901678	0.000302692	0.0189439	0.0647172	1	0.529644	NK	eQTL	pvalue	NA	4
chr5:133827615_134321836	JADE2	chr5	133827615	134321836	rs2084007	chr5:133891282	1.0826	TCF7	ENSG00000081059	293	0.119356	0.792378	0.00309132	0.0204578	0.0647169	1	0.399317	CD4stim	eQTL	pvalue	0.361555	4
chr10:5989954_6190329	IL2RA	chr10	5989954	6190329	rs12722559	chr10:6070273	1.2494	UCN3	ENSG00000178473	502	1.27868e-20	0.894206	5.88324e-22	0.041078	0.0647162	-1	0.380478	TFH	eQTL	pvalue	0.508144	9
chr1:160698276_160925186	SLAMF7	chr1	160698276	160925186	rs983494	chr1:160703965	1.1061		ENSG00000225279	390	0.0752353	0.831791	0.00234928	0.0259085	0.064716	1	0.620513	TH1	eQTL	pvalue	NA	NA
chr16:11193828_11521191	RMI2	chr16	11193828	11521191	rs146566517	chr16:11353879	0.469		ENSG00000261560	1055	2.26245e-18	0.851843	2.21791e-19	0.0834427	0.0647148	1	0.558294	TH17	eQTL	pvalue	NA	NA
chr17:40264534_40782389	STAT3	chr17	40264534	40782389	rs1026916	chr17:40529835	0.8784	NAGLU	ENSG00000108784	494	7.84874e-09	0.895594	3.48412e-10	0.0396914	0.0647148	1	0.502024	TREG_MEM	eQTL	pvalue	0.000404074	5
chr22:22017142_22349088	MAPK1	chr22	22017142	22349088	rs9610458	chr22:22205353	1.121	IGLJ5	ENSG00000211681	199	8.57902e-06	0.920292	1.40286e-07	0.0149841	0.0647147	0	0	CD8stim	eQTL	pvalue	NA	NA
chr22:22017142_22349088	MAPK1	chr22	22017142	22349088	rs9610458	chr22:22205353	1.121	PPM1F	ENSG00000100034	649	8.98321e-07	0.885469	5.06038e-08	0.0498151	0.0647145	1	0.399076	TH17	eQTL	pvalue	0.00026747	5
chr17:34665281_34997201	ZNHIT3	chr17	34665281	34997201	rs4796224	chr17:34842521	0.9181	NA	ENSG00000129270	242	0.0157436	0.899893	0.000338959	0.0193099	0.0647145	1	0.487603	CD8naive	eQTL	pvalue	NA	10
chr10:5989954_6190329	IL2RA	chr10	5989954	6190329	rs12722559	chr10:6070273	1.2494	LINP1	ENSG00000223784	502	1.28028e-20	0.895326	5.72328e-22	0.0399593	0.0647142	-1	0.314741	TFH	eQTL	pvalue	NA	NA
chr1:92652691_93519650	EVI5	chr1	92652691	93519650	rs139504223	chr1:93152635	0.8655	NA	ENSG00000266532	948	3.23471e-10	0.871196	2.38203e-11	0.0640899	0.064714	0	0	CD4naive	eQTL	pvalue	NA	NA
chr1:92652691_93519650	EVI5	chr1	92652691	93519650	rs139504223	chr1:93152635	0.8655	NA	ENSG00000266532	948	3.23471e-10	0.871196	2.38203e-11	0.0640899	0.064714	0	0	CD8naive	eQTL	pvalue	NA	NA
chr1:92652691_93519650	EVI5	chr1	92652691	93519650	rs139504223	chr1:93152635	0.8655	NA	ENSG00000266532	948	3.23471e-10	0.871196	2.38203e-11	0.0640899	0.064714	0	0	TH17	eQTL	pvalue	NA	NA
chr1:92652691_93519650	EVI5	chr1	92652691	93519650	rs139504223	chr1:93152635	0.8655	NA	ENSG00000266532	948	3.23471e-10	0.871196	2.38203e-11	0.0640899	0.064714	0	0	TH2	eQTL	pvalue	NA	NA
chr1:92652691_93519650	EVI5	chr1	92652691	93519650	rs139504223	chr1:93152635	0.8655	NA	ENSG00000266532	948	3.23471e-10	0.871196	2.38203e-11	0.0640899	0.064714	0	0	TREGnaive	eQTL	pvalue	NA	NA
chr1:92652691_93519650	EVI5	chr1	92652691	93519650	rs139504223	chr1:93152635	0.8655	NA	ENSG00000266532	948	3.23471e-10	0.871196	2.38203e-11	0.0640899	0.064714	0	0	CD4stim	eQTL	pvalue	NA	NA
chr1:92652691_93519650	EVI5	chr1	92652691	93519650	rs139504223	chr1:93152635	0.8655	NA	ENSG00000266532	948	3.23471e-10	0.871196	2.38203e-11	0.0640899	0.064714	0	0	TFH	eQTL	pvalue	NA	NA
chr1:92652691_93519650	EVI5	chr1	92652691	93519650	rs139504223	chr1:93152635	0.8655	NA	ENSG00000266532	948	3.23471e-10	0.871196	2.38203e-11	0.0640899	0.064714	0	0	TREG_MEM	eQTL	pvalue	NA	NA
chr10:6038478_6185310	IL2RA	chr10	6038478	6185310	rs11256593	chr10:6117322	1.2048	NA	ENSG00000196326	410	1.2908e-20	0.902684	4.67122e-22	0.0326021	0.0647138	-1	0.492683	CD8naive	eQTL	pvalue	NA	10
chr17:34665281_34997201	ZNHIT3	chr17	34665281	34997201	rs4796224	chr17:34842521	0.9181		ENSG00000267592	133	0.0182588	0.906276	0.000213602	0.0105374	0.0647137	-1	0.338346	TH1	eQTL	pvalue	NA	NA
chr17:57475896_58223430	VMP1	chr17	57475896	58223430	rs2150879	chr17:57859210	1.1091	RNU2-58P	ENSG00000252212	727	2.00224e-05	0.880067	1.25729e-06	0.0551985	0.0647136	-1	0.510316	TH17	eQTL	pvalue	NA	NA
chr22:22017142_22349088	MAPK1	chr22	22017142	22349088	rs9610458	chr22:22205353	1.121		ENSG00000234726	649	8.96865e-07	0.884034	5.20613e-08	0.0512518	0.0647135	1	0.567026	TFH	eQTL	pvalue	NA	NA
chr11:46876450_47860184	MYBPC3	chr11	46876450	47860184	rs2269434	chr11:47360412	0.9175	NA	ENSG00000252447	1097	0.0264061	0.81027	0.00311426	0.0954962	0.064713	1	0.425706	NK	eQTL	pvalue	NA	NA
chr1:160698276_160925186	SLAMF7	chr1	160698276	160925186	rs983494	chr1:160703965	1.1061	LINC01133	ENSG00000224259	386	0.0753046	0.832191	0.00231156	0.0254803	0.064713	-1	0.34715	monocytes	eQTL	pvalue	NA	NA
chr17:40264534_40782389	STAT3	chr17	40264534	40782389	rs1026916	chr17:40529835	0.8784	KRT14	ENSG00000186847	446	7.92243e-09	0.904002	2.74744e-10	0.0312854	0.0647128	0	0	Bnaive	eQTL	pvalue	0.067343	5
chr17:40264534_40782389	STAT3	chr17	40264534	40782389	rs1026916	chr17:40529835	0.8784	KRT14	ENSG00000186847	446	7.92243e-09	0.904002	2.74744e-10	0.0312854	0.0647128	0	0	monocytes	eQTL	pvalue	0.067343	5
chr10:6038478_6185310	IL2RA	chr10	6038478	6185310	rs11256593	chr10:6117322	1.2048	SDCBPP1	ENSG00000226705	410	1.29146e-20	0.903144	4.60559e-22	0.0321431	0.0647126	-1	0.27561	TFH	eQTL	pvalue	NA	NA
chr17:73033162_73583027	GRB2	chr17	73033162	73583027	rs9900529	chr17:73335776	1.0994	ZACN	ENSG00000186919	877	0.0257835	0.841911	0.00201045	0.0655825	0.0647123	-1	0.548461	TH1	eQTL	pvalue	1.96182e-15	10
chr17:45312813_45874509	NPEPPS	chr17	45312813	45874509	rs11079784	chr17:45702280	1.1131	NA	ENSG00000262745	239	4.5811e-05	0.912938	1.12241e-06	0.0223031	0.0647118	-1	0.25523	TH2	eQTL	pvalue	NA	NA
chr17:73033162_73583027	GRB2	chr17	73033162	73583027	rs9900529	chr17:73335776	1.0994	EXOC7	ENSG00000182473	849	0.0258275	0.843332	0.00196697	0.0641617	0.0647118	1	0.583039	TH2	eQTL	pvalue	0.000651393	4
chr17:43279320_43781083	MAP3K14	chr17	43279320	43781083	rs7222450	chr17:43407670	1.1034	RN7SL258P	ENSG00000240589	228	0.00814617	0.909314	0.000158869	0.017669	0.0647117	1	0.526316	TH1	eQTL	pvalue	NA	NA
chr19:10258259_10897760	TYK2	chr19	10258259	10897760	rs34536443	chr19:10463118	1.3037	RAB3D	ENSG00000105514	649	0.000100316	0.852707	9.70979e-06	0.0824709	0.0647117	1	0.640986	Bnaive	eQTL	pvalue	0.00142628	9
chr15:90831146_91201561	ZNF774	chr15	90831146	91201561	rs6496663	chr15:90887584	0.9043		ENSG00000259677	926	0.00655628	0.861245	0.000510356	0.0669766	0.0647116	1	0.674946	Bnaive	eQTL	pvalue	NA	NA
chr10:5989954_6190329	IL2RA	chr10	5989954	6190329	rs12722559	chr10:6070273	1.2494	PRKCQ-AS1	ENSG00000237943	502	1.28089e-20	0.895756	5.66223e-22	0.0395325	0.0647114	1	0.531873	CD8naive	eQTL	pvalue	NA	NA
chr1:160698276_160925186	SLAMF7	chr1	160698276	160925186	rs983494	chr1:160703965	1.1061	COPA	ENSG00000122218	387	0.0739093	0.816776	0.00370655	0.0408967	0.0647111	-1	0.271318	TH2	eQTL	pvalue	1	1
chr11:63849101_64220132	PRDX5	chr11	63849101	64220132	rs11231749	chr11:64095178	1.0758	FAU	ENSG00000149806	428	0.445506	0.445089	0.0223898	0.0223041	0.0647108	-1	0.226636	TREG_MEM	eQTL	pvalue	0.768145	3
chr12:57855180_58473351	OS9	chr12	57855180	58473351	rs701006	chr12:58106836	1.1206	NDUFA4L2	ENSG00000185633	762	1.82098e-06	0.876025	1.23323e-07	0.0592626	0.0647108	-1	0.388451	CD4stim	eQTL	pvalue	0.0142524	8
chr4:47709959_48262356	TXK	chr4	47709959	48262356	rs6837324	chr4:48127262	0.9173	NFXL1	ENSG00000170448	1198	0.0165843	0.825092	0.00184582	0.0917674	0.0647104	1	0.612688	CD4naive	eQTL	pvalue	0.00788898	3
chr10:5989954_6190329	IL2RA	chr10	5989954	6190329	rs12722559	chr10:6070273	1.2494	LINC02561	ENSG00000224034	502	1.27412e-20	0.891016	6.34021e-22	0.0442737	0.0647103	-1	0.338645	TH2	eQTL	pvalue	NA	NA
chr17:40264534_40782389	STAT3	chr17	40264534	40782389	rs1026916	chr17:40529835	0.8784	FKBP10	ENSG00000141756	494	7.82511e-09	0.892897	3.72088e-10	0.042393	0.06471	-1	0.352227	CD4stim	eQTL	pvalue	0.000807425	5
chr6:159323833_159522796	TAGAP	chr6	159323833	159522796	rs1738074	chr6:159465977	0.8925		ENSG00000216480	441	3.61408e-06	0.899929	1.42253e-07	0.0353572	0.0647099	1	0.535147	THSTAR	eQTL	pvalue	NA	NA
chr16:11193828_11521191	RMI2	chr16	11193828	11521191	rs146566517	chr16:11353879	0.469		ENSG00000263279	1055	2.25988e-18	0.850876	2.24373e-19	0.0844146	0.0647094	1	0.686256	TFH	eQTL	pvalue	NA	NA
chr1:92652691_93519650	EVI5	chr1	92652691	93519650	rs139504223	chr1:93152635	0.8655	NA	ENSG00000266532	949	3.23446e-10	0.87113	2.38465e-11	0.0641605	0.0647091	0	0	CD8stim	eQTL	pvalue	NA	NA
chr14:69165341_69314956	ZFP36L1	chr14	69165341	69314956	rs12434551	chr14:69253364	1.1095	ZFYVE26	ENSG00000072121	308	8.386e-05	0.911051	2.22927e-06	0.024154	0.0647091	-1	0.626623	M2	eQTL	pvalue	1.03845e-11	4
chr17:57475896_58223430	VMP1	chr17	57475896	58223430	rs2150879	chr17:57859210	1.1091	PPM1D	ENSG00000170836	534	2.03408e-05	0.89406	9.39033e-07	0.0412095	0.064709	1	0.391386	TH2	eQTL	pvalue	0.001168	7
chr22:22017142_22349088	MAPK1	chr22	22017142	22349088	rs9610458	chr22:22205353	1.121	IGLJ5	ENSG00000211681	200	8.57826e-06	0.920211	1.41095e-07	0.0150709	0.064709	0	0	CD4naive	eQTL	pvalue	NA	NA
chr22:22017142_22349088	MAPK1	chr22	22017142	22349088	rs9610458	chr22:22205353	1.121	IGLJ5	ENSG00000211681	200	8.57826e-06	0.920211	1.41095e-07	0.0150709	0.064709	0	0	CD8naive	eQTL	pvalue	NA	NA
chr22:22017142_22349088	MAPK1	chr22	22017142	22349088	rs9610458	chr22:22205353	1.121	IGLJ5	ENSG00000211681	200	8.57826e-06	0.920211	1.41095e-07	0.0150709	0.064709	0	0	TH17	eQTL	pvalue	NA	NA
chr22:22017142_22349088	MAPK1	chr22	22017142	22349088	rs9610458	chr22:22205353	1.121	IGLJ5	ENSG00000211681	200	8.57826e-06	0.920211	1.41095e-07	0.0150709	0.064709	0	0	THSTAR	eQTL	pvalue	NA	NA
chr22:22017142_22349088	MAPK1	chr22	22017142	22349088	rs9610458	chr22:22205353	1.121	IGLJ5	ENSG00000211681	200	8.57826e-06	0.920211	1.41095e-07	0.0150709	0.064709	0	0	TH2	eQTL	pvalue	NA	NA
chr22:22017142_22349088	MAPK1	chr22	22017142	22349088	rs9610458	chr22:22205353	1.121	IGLJ5	ENSG00000211681	200	8.57826e-06	0.920211	1.41095e-07	0.0150709	0.064709	0	0	TREGnaive	eQTL	pvalue	NA	NA
chr22:22017142_22349088	MAPK1	chr22	22017142	22349088	rs9610458	chr22:22205353	1.121	IGLJ5	ENSG00000211681	200	8.57826e-06	0.920211	1.41095e-07	0.0150709	0.064709	0	0	CD4stim	eQTL	pvalue	NA	NA
chr22:22017142_22349088	MAPK1	chr22	22017142	22349088	rs9610458	chr22:22205353	1.121	IGLJ5	ENSG00000211681	200	8.57826e-06	0.920211	1.41095e-07	0.0150709	0.064709	0	0	TFH	eQTL	pvalue	NA	NA
chr22:22017142_22349088	MAPK1	chr22	22017142	22349088	rs9610458	chr22:22205353	1.121	IGLJ5	ENSG00000211681	200	8.57826e-06	0.920211	1.41095e-07	0.0150709	0.064709	0	0	TREG_MEM	eQTL	pvalue	NA	NA
chr1:101213532_101663312	SLC30A7	chr1	101213532	101663312	rs11578655	chr1:101412902	0.8673	S1PR1	ENSG00000170989	673	6.53817e-10	0.883525	3.83555e-11	0.0517663	0.0647088	-1	0.270431	CD4stim	eQTL	pvalue	0.484815	3
chr17:40264534_40782389	STAT3	chr17	40264534	40782389	rs1026916	chr17:40529835	0.8784	KRT14	ENSG00000186847	447	7.9218e-09	0.90393	2.75421e-10	0.0313626	0.0647076	0	0	M2	eQTL	pvalue	0.067343	5
chr22:22017142_22349088	MAPK1	chr22	22017142	22349088	rs9610458	chr22:22205353	1.121	IGLJ4	ENSG00000211680	201	8.4572e-06	0.92016	1.39594e-07	0.0151234	0.0647075	0	0	TH1	eQTL	pvalue	NA	NA
chr22:22017142_22349088	MAPK1	chr22	22017142	22349088	rs9610458	chr22:22205353	1.121	IGLC4	ENSG00000254029	201	8.4572e-06	0.92016	1.39594e-07	0.0151234	0.0647075	0	0	TH1	eQTL	pvalue	NA	NA
chr11:65354926_66061233	TSGA10IP	chr11	65354926	66061233	rs531612	chr11:65705432	0.9155	RBM14-RBM4	ENSG00000248643	925	0.00333016	0.851371	0.000314259	0.0802772	0.0647075	-1	0.382703	CD8stim	eQTL	pvalue	0.918848	1
chr17:40264534_40782389	STAT3	chr17	40264534	40782389	rs1026916	chr17:40529835	0.8784	KRT14	ENSG00000186847	447	7.92105e-09	0.903927	2.7542e-10	0.0313654	0.0647073	0	0	TH1	eQTL	pvalue	0.067343	5
chr17:40264534_40782389	STAT3	chr17	40264534	40782389	rs1026916	chr17:40529835	0.8784	HCRT	ENSG00000161610	494	7.86615e-09	0.89758	3.31071e-10	0.0377127	0.0647073	-1	0.228745	TFH	eQTL	pvalue	0.50244	10
chr1:92929865_93512762	DIPK1A	chr1	92929865	93512762	rs1415069	chr1:93426869	0.9313	DR1	ENSG00000117505	891	3.20255e-10	0.862221	2.71652e-11	0.0730721	0.0647072	-1	0.481481	monocytes	eQTL	pvalue	0.835492	2
chr17:45312813_45874509	NPEPPS	chr17	45312813	45874509	rs11079784	chr17:45702280	1.1131	HOXB3	ENSG00000120093	317	3.27816e-06	0.910121	9.08867e-08	0.0251683	0.0647071	1	0.438486	M2	eQTL	pvalue	0.610993	2
chr7:37359204_37459644	ELMO1	chr7	37359204	37459644	rs60600003	chr7:37382465	0.8747	TRGVA	ENSG00000225992	258	0.127481	0.785652	0.0031028	0.0190575	0.0647069	1	0.5	CD8naive	eQTL	pvalue	NA	NA
chr1:160698276_160925186	SLAMF7	chr1	160698276	160925186	rs983494	chr1:160703965	1.1061	NA	ENSG00000269620	320	0.0755212	0.829656	0.00251801	0.0275975	0.0647069	-1	0.3875	TH2	eQTL	pvalue	NA	NA
chr11:46876450_47860184	MYBPC3	chr11	46876450	47860184	rs2269434	chr11:47360412	0.9175	ATG13	ENSG00000175224	860	0.0273583	0.837798	0.00221995	0.0679173	0.0647069	-1	0.465116	TREG_MEM	eQTL	pvalue	0.984297	2
chr16:29841225_30438138	TBX6	chr16	29841225	30438138	rs3809627	chr16:30103160	0.9076		ENSG00000261367	311	0.00910952	0.898955	0.000273801	0.0269548	0.0647068	-1	0.0514469	TFH	eQTL	pvalue	NA	NA
chr1:92450091_93431324	GFI1	chr1	92450091	93431324	rs58394161	chr1:92939959	0.8425	DR1	ENSG00000117505	844	3.20254e-10	0.862214	2.71679e-11	0.0730789	0.0647067	-1	0.456161	monocytes	eQTL	pvalue	0.835492	2
chr3:71421370_71686082	FOXP1 - AC097634.4	chr3	71421370	71686082	rs9878602	chr3:71535338	1.0872	FOXP1-IT1	ENSG00000242094	326	0.0142196	0.893744	0.000429022	0.0269006	0.0647065	1	0.429448	Bnaive	eQTL	pvalue	NA	NA
chr17:40264534_40782389	STAT3	chr17	40264534	40782389	rs1026916	chr17:40529835	0.8784	KRT14	ENSG00000186847	447	7.92166e-09	0.903914	2.75568e-10	0.0313795	0.0647065	0	0	CD4naive	eQTL	pvalue	0.067343	5
chr17:40264534_40782389	STAT3	chr17	40264534	40782389	rs1026916	chr17:40529835	0.8784	KRT14	ENSG00000186847	447	7.92166e-09	0.903914	2.75568e-10	0.0313795	0.0647065	0	0	CD8naive	eQTL	pvalue	0.067343	5
chr17:40264534_40782389	STAT3	chr17	40264534	40782389	rs1026916	chr17:40529835	0.8784	KRT14	ENSG00000186847	447	7.92166e-09	0.903914	2.75568e-10	0.0313795	0.0647065	0	0	THSTAR	eQTL	pvalue	0.067343	5
chr17:40264534_40782389	STAT3	chr17	40264534	40782389	rs1026916	chr17:40529835	0.8784	KRT14	ENSG00000186847	447	7.92166e-09	0.903914	2.75568e-10	0.0313795	0.0647065	0	0	TH2	eQTL	pvalue	0.067343	5
chr17:40264534_40782389	STAT3	chr17	40264534	40782389	rs1026916	chr17:40529835	0.8784	KRT14	ENSG00000186847	447	7.92166e-09	0.903914	2.75568e-10	0.0313795	0.0647065	0	0	CD4stim	eQTL	pvalue	0.067343	5
chr17:40264534_40782389	STAT3	chr17	40264534	40782389	rs1026916	chr17:40529835	0.8784	KRT14	ENSG00000186847	447	7.92166e-09	0.903914	2.75568e-10	0.0313795	0.0647065	0	0	CD8stim	eQTL	pvalue	0.067343	5
chr17:40264534_40782389	STAT3	chr17	40264534	40782389	rs1026916	chr17:40529835	0.8784	KRT14	ENSG00000186847	447	7.92166e-09	0.903914	2.75568e-10	0.0313795	0.0647065	0	0	TFH	eQTL	pvalue	0.067343	5
chr17:40264534_40782389	STAT3	chr17	40264534	40782389	rs1026916	chr17:40529835	0.8784	KRT14	ENSG00000186847	447	7.92166e-09	0.903914	2.75568e-10	0.0313795	0.0647065	0	0	TREG_MEM	eQTL	pvalue	0.067343	5
chr5:35728440_36153781	IL7R	chr5	35728440	36153781	rs10063294	chr5:35877505	0.9057		ENSG00000242292	788	7.51307e-05	0.859651	6.60946e-06	0.0755612	0.0647063	1	0.468274	CD8stim	eQTL	pvalue	NA	NA
chr16:29841225_30438138	TBX6	chr16	29841225	30438138	rs3809627	chr16:30103160	0.9076	RRN3P2	ENSG00000103472	200	0.015769	0.902647	0.00029091	0.0165876	0.0647061	-1	0.685	CD4stim	eQTL	pvalue	NA	NA
chr17:34665281_34997201	ZNHIT3	chr17	34665281	34997201	rs4796224	chr17:34842521	0.9181		ENSG00000205045	51	0.0403977	0.889988	0.000215919	0.00469213	0.064706	-1	0.764706	TREG_MEM	eQTL	pvalue	NA	9
chr1:92652691_93519650	EVI5	chr1	92652691	93519650	rs139504223	chr1:93152635	0.8655	GAPDHP46	ENSG00000224678	1132	3.08833e-10	0.831793	3.84528e-11	0.103502	0.0647055	1	0.55212	THSTAR	eQTL	pvalue	NA	NA
chr17:34665281_34997201	ZNHIT3	chr17	34665281	34997201	rs4796224	chr17:34842521	0.9181	NA	ENSG00000242429	242	0.0156797	0.896238	0.000403065	0.0229742	0.0647049	1	0.57438	CD8naive	eQTL	pvalue	NA	NA
chr5:176525029_176837504	RGS14	chr5	176525029	176837504	rs67111717	chr5:176790162	1.1003		ENSG00000247679	263	0.0395173	0.87528	0.000888267	0.0196097	0.0647049	-1	0.323194	TH1	eQTL	pvalue	NA	NA
chr12:123192738_124002762	PITPNM2	chr12	123192738	124002762	rs7975763	chr12:123604053	0.886	BCL7A	ENSG00000110987	374	0.0514982	0.850014	0.00193354	0.0318497	0.0647048	-1	0.195187	M2	eQTL	pvalue	0.215729	4
chr1:92652691_93519650	EVI5	chr1	92652691	93519650	rs139504223	chr1:93152635	0.8655		ENSG00000229635	976	3.18208e-10	0.856708	2.92136e-11	0.0785868	0.0647048	-1	0.51332	M2	eQTL	pvalue	NA	NA
chr14:69165341_69314956	ZFP36L1	chr14	69165341	69314956	rs12434551	chr14:69253364	1.1095	NA	ENSG00000252792	151	0.10439	0.819159	0.00133509	0.0104119	0.0647043	-1	0.483444	TFH	eQTL	pvalue	NA	NA
chr15:90831146_91201561	ZNF774	chr15	90831146	91201561	rs6496663	chr15:90887584	0.9043	UNC45A	ENSG00000140553	929	0.00655768	0.86143	0.000509008	0.0667995	0.0647041	-1	0.499462	CD8naive	eQTL	pvalue	9.49307e-08	4
chr1:160698276_160925186	SLAMF7	chr1	160698276	160925186	rs983494	chr1:160703965	1.1061	CD84	ENSG00000066294	387	0.075105	0.829991	0.00251139	0.0276888	0.0647041	-1	0.801034	TH17	eQTL	pvalue	0.000390057	8
chr1:92652691_93519650	EVI5	chr1	92652691	93519650	rs139504223	chr1:93152635	0.8655		ENSG00000226773	1128	3.15994e-10	0.851079	3.12926e-11	0.0842171	0.064704	-1	0.480496	TH1	eQTL	pvalue	NA	NA
chr22:22017142_22349088	MAPK1	chr22	22017142	22349088	rs9610458	chr22:22205353	1.121	IGLJ5	ENSG00000211681	201	8.57759e-06	0.920139	1.41816e-07	0.0151482	0.0647039	0	0	monocytes	eQTL	pvalue	NA	NA
chr22:22017142_22349088	MAPK1	chr22	22017142	22349088	rs9610458	chr22:22205353	1.121	IGLJ5	ENSG00000211681	201	8.57759e-06	0.920139	1.41816e-07	0.0151482	0.0647039	0	0	M2	eQTL	pvalue	NA	NA
chr22:22017142_22349088	MAPK1	chr22	22017142	22349088	rs9610458	chr22:22205353	1.121	IGLJ5	ENSG00000211681	201	8.57759e-06	0.920139	1.41816e-07	0.0151482	0.0647039	0	0	NK	eQTL	pvalue	NA	NA
chr22:22017142_22349088	MAPK1	chr22	22017142	22349088	rs9610458	chr22:22205353	1.121	MIR649	ENSG00000207575	649	8.92686e-07	0.879914	5.62503e-08	0.0553809	0.0647037	-1	0.40678	TH2	eQTL	pvalue	NA	NA
chr10:6038478_6185310	IL2RA	chr10	6038478	6185310	rs11256593	chr10:6117322	1.2048	ASB13	ENSG00000196372	385	1.29002e-20	0.902142	4.75022e-22	0.0331547	0.0647032	-1	0.444156	TH1	eQTL	pvalue	0.257156	10
chr1:160162872_160430469	VANGL2	chr1	160162872	160430469	rs3737798	chr1:160389984	1.0911	PIGM	ENSG00000143315	278	0.0424525	0.870781	0.00102864	0.0210346	0.0647031	-1	0.356115	TFH	eQTL	pvalue	0.000916858	8
chr1:101212872_101621089	EXTL2	chr1	101212872	101621089	rs74449127	chr1:101290432	1.2177		ENSG00000215871	590	6.60077e-10	0.891984	3.21e-11	0.0433131	0.0647027	1	0.735593	TREGnaive	eQTL	pvalue	NA	NA
chr17:34665281_34997201	ZNHIT3	chr17	34665281	34997201	rs4796224	chr17:34842521	0.9181	NA	ENSG00000267613	242	0.0156958	0.897162	0.00038694	0.0220525	0.0647023	-1	0.665289	TREGnaive	eQTL	pvalue	NA	NA
chr17:73033162_73583027	GRB2	chr17	73033162	73583027	rs9900529	chr17:73335776	1.0994	KCTD2	ENSG00000180901	969	0.0255521	0.834422	0.00224	0.0730841	0.0647022	-1	0.508772	TFH	eQTL	pvalue	0.0619	4
chr19:45110119_45187302	PVR	chr19	45110119	45187302	rs7260482	chr19:45143942	0.9152	CEACAM22P	ENSG00000230666	115	0.185501	0.739803	0.00201638	0.00797689	0.0647019	-1	0.252174	CD4naive	eQTL	pvalue	NA	NA
chr1:160698276_160925186	SLAMF7	chr1	160698276	160925186	rs983494	chr1:160703965	1.1061	NA	ENSG00000269620	319	0.0760457	0.835413	0.00199438	0.0218449	0.0647018	1	0.335423	NK	eQTL	pvalue	NA	NA
chr11:65354926_66061233	TSGA10IP	chr11	65354926	66061233	rs531612	chr11:65705432	0.9155	BBS1	ENSG00000174483	949	0.00333987	0.850392	0.000319348	0.0812473	0.0647016	1	0.480506	CD8naive	eQTL	pvalue	1.77867e-07	6
chr6:135591392_136145479	AHI1	chr6	135591392	136145479	rs4896153	chr6:135833463	0.8708	MYB-AS1	ENSG00000236703	626	3.59598e-08	0.886658	1.97532e-09	0.0486406	0.0647016	-1	0.674121	monocytes	eQTL	pvalue	NA	NA
chr1:160698276_160925186	SLAMF7	chr1	160698276	160925186	rs983494	chr1:160703965	1.1061	APOA2	ENSG00000158874	387	0.0737711	0.81525	0.0038455	0.0424322	0.0647014	-1	0.315245	CD8naive	eQTL	pvalue	0.00943706	9
chr5:158670938_158862238	IL12B	chr5	158670938	158862238	rs2546890	chr5:158759900	1.1241	GAPDHP40	ENSG00000248626	261	1.32411e-06	0.914285	3.05253e-08	0.0210127	0.0647011	-1	0.509579	CD8naive	eQTL	pvalue	NA	NA
chr15:90831146_91201561	ZNF774	chr15	90831146	91201561	rs6496663	chr15:90887584	0.9043	BLM	ENSG00000197299	929	0.00652556	0.85721	0.000541152	0.0710221	0.0647008	-1	0.680301	CD8stim	eQTL	pvalue	4.1386e-11	5
chr16:11020235_11325215	CLEC16A	chr16	11020235	11325215	rs6498163	chr16:11213951	0.8293	RMI2	ENSG00000175643	633	1.17383e-18	0.874225	8.2092e-20	0.0610743	0.0647004	-1	0.312796	CD4naive	eQTL	pvalue	0.0246042	10
chr17:43279320_43781083	MAP3K14	chr17	43279320	43781083	rs7222450	chr17:43407670	1.1034		ENSG00000265547	770	0.00761823	0.851051	0.000680453	0.0759504	0.0647	1	0.133766	TREG_MEM	eQTL	pvalue	NA	NA
chr3:71421370_71686082	FOXP1 - AC097634.4	chr3	71421370	71686082	rs9878602	chr3:71535338	1.0872		ENSG00000260670	326	0.0142032	0.892715	0.000445508	0.0279368	0.064699	1	0.328221	Bnaive	eQTL	pvalue	NA	NA
chr5:35728440_36153781	IL7R	chr5	35728440	36153781	rs10063294	chr5:35877505	0.9057	LMBRD2	ENSG00000164187	787	7.51853e-05	0.860276	6.55543e-06	0.074943	0.064699	1	0.556544	M2	eQTL	pvalue	0.0145652	3
chr11:65354926_66061233	TSGA10IP	chr11	65354926	66061233	rs531612	chr11:65705432	0.9155	CAPN1	ENSG00000014216	825	0.00341213	0.868771	0.000247181	0.0628708	0.0646988	1	0.649697	M2	eQTL	pvalue	5.0044e-05	4
chr11:118000454_118904452	PHLDB1	chr11	118000454	118904452	rs34026809	chr11:118480695	0.8643	RPL5P30	ENSG00000243431	1376	0.000115285	0.818676	1.64136e-05	0.116494	0.0646987	1	0.549419	CD4naive	eQTL	pvalue	NA	NA
chr10:6038478_6185310	IL2RA	chr10	6038478	6185310	rs11256593	chr10:6117322	1.2048		ENSG00000232807	393	1.29203e-20	0.90354	4.55096e-22	0.0317611	0.0646985	1	0.600509	M2	eQTL	pvalue	NA	NA
chr12:9445978_9939813	CLECL1	chr12	9445978	9939813	rs7977720	chr12:9866349	0.903	KLRC1	ENSG00000134545	582	4.57602e-05	0.886881	2.49924e-06	0.0483731	0.0646981	-1	0.469072	CD8stim	eQTL	pvalue	0.00117546	8
chr11:46876450_47860184	MYBPC3	chr11	46876450	47860184	rs2269434	chr11:47360412	0.9175	AMBRA1	ENSG00000110497	845	0.0276118	0.845304	0.00197545	0.0604114	0.0646977	-1	0.472189	THSTAR	eQTL	pvalue	0.999972	1
chr4:87502391_88275366	AFF1	chr4	87502391	88275366	rs2705616	chr4:87862396	0.9207	MAPK10	ENSG00000109339	1159	0.0615372	0.767247	0.00791376	0.0986042	0.0646973	-1	0.637619	TFH	eQTL	pvalue	0.83415	3
chr5:39923355_40842116	TTC33	chr5	39923355	40842116	rs11749040	chr5:40396425	0.8214		ENSG00000199552	2020	1.57716e-12	0.781577	3.10339e-13	0.153727	0.0646967	-1	0.425743	TH1	eQTL	pvalue	NA	NA
chr11:65354926_66061233	TSGA10IP	chr11	65354926	66061233	rs531612	chr11:65705432	0.9155	CFL1	ENSG00000172757	949	0.0033892	0.862952	0.000270038	0.0686919	0.0646966	1	0.462592	CD4stim	eQTL	pvalue	0.73105	4
chr16:11031156_11498745	RMI2	chr16	11031156	11498745	rs34947566	chr16:11412926	1.1412	NA	ENSG00000262222	1303	1.09823e-18	0.81792	1.57699e-19	0.117383	0.0646966	-1	0.303914	TREG_MEM	eQTL	pvalue	NA	NA
chr5:133827615_134321836	JADE2	chr5	133827615	134321836	rs2084007	chr5:133891282	1.0826	PPP2CA-DT	ENSG00000270177	284	0.119372	0.792371	0.00309322	0.0204677	0.0646965	1	0.517606	NK	eQTL	pvalue	NA	NA
chr1:101213532_101663312	SLC30A7	chr1	101213532	101663312	rs11578655	chr1:101412902	0.8673	SASS6	ENSG00000156876	555	6.56314e-10	0.886959	3.58213e-11	0.0483451	0.0646959	-1	0.156757	CD4naive	eQTL	pvalue	4.9988e-05	4
chr6:36345180_36612323	ETV7	chr6	36345180	36612323	rs1076928	chr6:36348689	0.9266	CPNE5	ENSG00000124772	435	0.147282	0.749603	0.00631984	0.0321007	0.0646951	1	0.788506	monocytes	eQTL	pvalue	0.0778898	3
chr1:160698276_160925186	SLAMF7	chr1	160698276	160925186	rs983494	chr1:160703965	1.1061		ENSG00000215840	387	0.0750834	0.829752	0.00253381	0.0279366	0.0646947	-1	0.255814	THSTAR	eQTL	pvalue	NA	NA
chr11:65354926_66061233	TSGA10IP	chr11	65354926	66061233	rs531612	chr11:65705432	0.9155	RBM4B	ENSG00000173914	864	0.00337338	0.859742	0.000282401	0.0719083	0.0646944	1	0.733796	CD8stim	eQTL	pvalue	0.442247	5
chr1:92652691_93519650	EVI5	chr1	92652691	93519650	rs139504223	chr1:93152635	0.8655		ENSG00000225297	1129	3.18548e-10	0.857958	2.87421e-11	0.0773476	0.0646941	-1	0.367582	CD8naive	eQTL	pvalue	NA	NA
chr1:160698276_160925186	SLAMF7	chr1	160698276	160925186	rs983494	chr1:160703965	1.1061	RRM2P2	ENSG00000236484	387	0.0747476	0.826041	0.00286968	0.0316483	0.0646936	-1	0.116279	TREGnaive	eQTL	pvalue	NA	NA
chr1:92652691_93519650	EVI5	chr1	92652691	93519650	rs139504223	chr1:93152635	0.8655		ENSG00000207022	1132	3.15713e-10	0.850324	3.15767e-11	0.0849822	0.0646934	1	0.566254	CD4stim	eQTL	pvalue	NA	NA
chr17:40264534_40782389	STAT3	chr17	40264534	40782389	rs1026916	chr17:40529835	0.8784	FKBP10	ENSG00000141756	494	7.82461e-09	0.89284	3.72733e-10	0.0424667	0.0646932	1	0.230769	TREG_MEM	eQTL	pvalue	0.000807425	5
chr9:100551768_100895720	TRIM14	chr9	100551768	100895720	rs7855251	chr9:100868189	1.1164		ENSG00000260677	421	0.0342066	0.862992	0.00145541	0.0366534	0.064693	-1	0.254157	TH1	eQTL	pvalue	NA	NA
chr1:92929865_93512762	DIPK1A	chr1	92929865	93512762	rs1415069	chr1:93426869	0.9313	DIPK1A	ENSG00000154511	901	3.1914e-10	0.859552	2.81509e-11	0.0757553	0.064693	1	0.350721	TH17	eQTL	pvalue	NA	3
chr5:133418739_133782153	TCF7	chr5	133418739	133782153	rs244656	chr5:133449827	1.1168		ENSG00000243648	439	0.210264	0.687282	0.00886114	0.0288994	0.0646929	-1	0.831435	TFH	eQTL	pvalue	NA	NA
chr22:22017142_22349088	MAPK1	chr22	22017142	22349088	rs9610458	chr22:22205353	1.121	ASH2LP1	ENSG00000224144	649	8.98027e-07	0.885179	5.09202e-08	0.050127	0.0646928	-1	0.422188	TREG_MEM	eQTL	pvalue	NA	NA
chr2:112423188_113109590	MERTK	chr2	112423188	113109590	rs57116599	chr2:112770799	0.8869	RN7SL297P	ENSG00000240183	986	0.000278039	0.858214	2.4899e-05	0.0767901	0.0646927	1	0.484787	monocytes	eQTL	pvalue	NA	NA
chr17:57475896_58223430	VMP1	chr17	57475896	58223430	rs2150879	chr17:57859210	1.1091	C17orf64	ENSG00000141371	741	1.97756e-05	0.869222	1.50449e-06	0.0660641	0.0646926	-1	0.433198	TH17	eQTL	pvalue	0.0138041	10
chr17:43279320_43781083	MAP3K14	chr17	43279320	43781083	rs7222450	chr17:43407670	1.1034	NA	ENSG00000252698	757	0.00779772	0.871093	0.000501114	0.0559154	0.0646925	1	0.332893	M2	eQTL	pvalue	NA	NA
chr16:11020235_11325362	CLEC16A	chr16	11020235	11325362	rs2286974	chr16:11114512	0.8477	RMI2	ENSG00000175643	634	1.17369e-18	0.874118	8.22474e-20	0.06119	0.0646924	-1	0.312303	CD4naive	eQTL	pvalue	0.0246042	10
chr2:68537842_68865032	PLEK	chr2	68537842	68865032	rs12622670	chr2:68646536	1.1127		ENSG00000235495	700	3.76638e-05	0.881906	2.28172e-06	0.0533623	0.0646922	-1	0.522857	NK	eQTL	pvalue	NA	NA
chr22:22017142_22349088	MAPK1	chr22	22017142	22349088	rs9610458	chr22:22205353	1.121	IGLJ4	ENSG00000211680	204	8.45516e-06	0.919938	1.4178e-07	0.0153612	0.0646919	0	0	CD8stim	eQTL	pvalue	NA	NA
chr22:22017142_22349088	MAPK1	chr22	22017142	22349088	rs9610458	chr22:22205353	1.121	IGLC4	ENSG00000254029	204	8.45516e-06	0.919938	1.4178e-07	0.0153612	0.0646919	0	0	CD8stim	eQTL	pvalue	NA	NA
chr3:71421370_71686082	FOXP1 - AC097634.4	chr3	71421370	71686082	rs9878602	chr3:71535338	1.0872		ENSG00000272774	326	0.0142628	0.89646	0.000386037	0.0241989	0.0646918	1	0.506135	Bnaive	eQTL	pvalue	NA	NA
chr19:10258259_10897760	TYK2	chr19	10258259	10897760	rs34536443	chr19:10463118	1.3037	C19orf38	ENSG00000214212	883	9.90417e-05	0.842068	1.09614e-05	0.0931306	0.0646918	1	0.484711	TFH	eQTL	pvalue	NA	6
chr1:160698276_160925186	SLAMF7	chr1	160698276	160925186	rs983494	chr1:160703965	1.1061	SETP9	ENSG00000235101	387	0.0752691	0.831803	0.00234839	0.0258875	0.0646916	1	0.780362	TREGnaive	eQTL	pvalue	NA	NA
chr1:160698276_160925186	SLAMF7	chr1	160698276	160925186	rs983494	chr1:160703965	1.1061	FCRLA	ENSG00000132185	386	0.0752359	0.831431	0.00238204	0.0262592	0.0646914	1	0.689119	Bnaive	eQTL	pvalue	0.000166358	8
chr19:18164862_18409068	MPV17L2	chr19	18164862	18409068	rs4808760	chr19:18301979	0.8741	PDE4C	ENSG00000105650	474	6.81935e-08	0.855549	6.36256e-09	0.0797593	0.0646913	-1	0.432489	monocytes	eQTL	pvalue	4.88575e-05	5
chr16:29841225_30438138	TBX6	chr16	29841225	30438138	rs3809627	chr16:30103160	0.9076		ENSG00000260678	311	0.00915088	0.903037	0.000232598	0.0228888	0.0646909	1	0.340836	TREGnaive	eQTL	pvalue	NA	NA
chr2:112425029_112642886	ANAPC1	chr2	112425029	112642886	rs71252597	chr2:112492986	0.8024	RPS14P4	ENSG00000226928	292	0.000978817	0.913598	2.22579e-05	0.0207101	0.0646908	0	0	Bnaive	eQTL	pvalue	NA	NA
chr2:112425029_112642886	ANAPC1	chr2	112425029	112642886	rs71252597	chr2:112492986	0.8024	MIR4435-2	ENSG00000266139	292	0.000978817	0.913598	2.22579e-05	0.0207101	0.0646908	0	0	Bnaive	eQTL	pvalue	NA	NA
chr2:112425029_112642886	ANAPC1	chr2	112425029	112642886	rs71252597	chr2:112492986	0.8024	SOCAR	ENSG00000240350	292	0.000978817	0.913598	2.22579e-05	0.0207101	0.0646908	0	0	Bnaive	eQTL	pvalue	NA	NA
chr2:112425029_112642886	ANAPC1	chr2	112425029	112642886	rs71252597	chr2:112492986	0.8024	NA	ENSG00000224959	292	0.000978817	0.913598	2.22579e-05	0.0207101	0.0646908	0	0	Bnaive	eQTL	pvalue	NA	NA
chr2:112425029_112642886	ANAPC1	chr2	112425029	112642886	rs71252597	chr2:112492986	0.8024	MIR4771-2	ENSG00000266063	292	0.000978817	0.913598	2.22579e-05	0.0207101	0.0646908	0	0	Bnaive	eQTL	pvalue	NA	NA
chr2:112425029_112642886	ANAPC1	chr2	112425029	112642886	rs71252597	chr2:112492986	0.8024	RN7SL297P	ENSG00000240183	292	0.000978817	0.913598	2.22579e-05	0.0207101	0.0646908	0	0	Bnaive	eQTL	pvalue	NA	NA
chr2:112425029_112642886	ANAPC1	chr2	112425029	112642886	rs71252597	chr2:112492986	0.8024	SLC30A6P1	ENSG00000232277	292	0.000978817	0.913598	2.22579e-05	0.0207101	0.0646908	0	0	Bnaive	eQTL	pvalue	NA	NA
chr2:112425029_112642886	ANAPC1	chr2	112425029	112642886	rs71252597	chr2:112492986	0.8024	NA	ENSG00000248341	292	0.000978817	0.913598	2.22579e-05	0.0207101	0.0646908	0	0	Bnaive	eQTL	pvalue	NA	NA
chr2:112425029_112642886	ANAPC1	chr2	112425029	112642886	rs71252597	chr2:112492986	0.8024	MIR4771-2	ENSG00000266063	292	0.000978817	0.913598	2.22579e-05	0.0207101	0.0646908	0	0	monocytes	eQTL	pvalue	NA	NA
chr2:112425029_112642886	ANAPC1	chr2	112425029	112642886	rs71252597	chr2:112492986	0.8024	NA	ENSG00000248341	292	0.000978817	0.913598	2.22579e-05	0.0207101	0.0646908	0	0	monocytes	eQTL	pvalue	NA	NA
chr2:112425029_112642886	ANAPC1	chr2	112425029	112642886	rs71252597	chr2:112492986	0.8024		ENSG00000236555	292	0.000978817	0.913598	2.22579e-05	0.0207101	0.0646908	0	0	monocytes	eQTL	pvalue	NA	NA
chr1:92652691_93519650	EVI5	chr1	92652691	93519650	rs139504223	chr1:93152635	0.8655	GAPDHP46	ENSG00000224678	1125	3.16822e-10	0.852978	3.06043e-11	0.0823309	0.0646906	-1	0.478222	NK	eQTL	pvalue	NA	NA
chr5:141414305_141597351	NDFIP1	chr5	141414305	141597351	rs249677	chr5:141539339	0.9256	HDAC3	ENSG00000171720	379	0.139921	0.765544	0.00462193	0.0252231	0.0646901	-1	0.282322	THSTAR	eQTL	pvalue	0.955038	2
chr16:11020235_11325215	CLEC16A	chr16	11020235	11325215	rs6498163	chr16:11213951	0.8293	CIITA	ENSG00000179583	632	1.18688e-18	0.88394	6.9062e-20	0.05137	0.0646897	-1	0.452532	Bnaive	eQTL	pvalue	5.54342e-05	4
chr17:45312813_45874509	NPEPPS	chr17	45312813	45874509	rs11079784	chr17:45702280	1.1131	CDK5RAP3	ENSG00000108465	1146	1.45251e-06	0.850255	1.45411e-07	0.0850544	0.0646889	1	0.417103	THSTAR	eQTL	pvalue	2.86539e-12	7
chr17:57475896_58223430	VMP1	chr17	57475896	58223430	rs2150879	chr17:57859210	1.1091	RNU6-623P	ENSG00000200013	464	2.04254e-05	0.897766	8.55185e-07	0.0375236	0.0646889	1	0.353448	NK	eQTL	pvalue	NA	NA
chr1:92450091_93431324	GFI1	chr1	92450091	93431324	rs58394161	chr1:92939959	0.8425	H3P3	ENSG00000234202	1141	3.17846e-10	0.855731	2.95829e-11	0.0795808	0.0646886	1	0.440841	monocytes	eQTL	pvalue	NA	NA
chr14:103015542_103459588	TRAF3	chr14	103015542	103459588	rs12588969	chr14:103230758	0.9148	KLC1	ENSG00000126214	419	0.000241474	0.88726	1.30259e-05	0.047797	0.0646884	-1	0.572792	monocytes	eQTL	pvalue	0.514955	2
chr16:29841225_30438138	TBX6	chr16	29841225	30438138	rs3809627	chr16:30103160	0.9076	RABEP2	ENSG00000177548	57	0.0172233	0.913858	7.94472e-05	0.00415073	0.0646884	-1	0.403509	CD4stim	eQTL	pvalue	0.00273664	3
chr17:40264534_40782389	STAT3	chr17	40264534	40782389	rs1026916	chr17:40529835	0.8784	NA	ENSG00000267230	494	7.77414e-09	0.887082	4.23241e-10	0.0482299	0.0646883	1	0.694332	TREG_MEM	eQTL	pvalue	NA	NA
chr12:57855180_58473351	OS9	chr12	57855180	58473351	rs701006	chr12:58106836	1.1206	DDIT3	ENSG00000175197	763	1.8221e-06	0.876563	1.22251e-07	0.0587468	0.0646881	-1	0.262123	TH1	eQTL	pvalue	0.515502	4
chr6:6992891_7245458	RREB1	chr6	6992891	7245458	rs12211604	chr6:7100029	0.9111	RIOK1	ENSG00000124784	401	0.0526478	0.850601	0.00187265	0.0301906	0.064688	-1	0.516209	TREG_MEM	eQTL	pvalue	8.13738e-07	7
chr17:34665281_34997201	ZNHIT3	chr17	34665281	34997201	rs4796224	chr17:34842521	0.9181	NA	ENSG00000266972	242	0.0157466	0.900061	0.00033648	0.0191683	0.0646878	-1	0.359504	CD8stim	eQTL	pvalue	NA	NA
chr17:73033162_73583027	GRB2	chr17	73033162	73583027	rs9900529	chr17:73335776	1.0994		ENSG00000265987	938	0.0256867	0.838771	0.00210731	0.0687474	0.0646876	1	0.335821	monocytes	eQTL	pvalue	NA	NA
chr1:160698276_160925186	SLAMF7	chr1	160698276	160925186	rs983494	chr1:160703965	1.1061	TAGLN2	ENSG00000158710	350	0.0755174	0.831034	0.00240129	0.0263604	0.0646874	-1	0.331429	TH17	eQTL	pvalue	0.00329073	6
chr5:133827615_134321836	JADE2	chr5	133827615	134321836	rs2084007	chr5:133891282	1.0826	RN7SL541P	ENSG00000240250	293	0.118975	0.789847	0.00347637	0.0230141	0.0646872	1	0.549488	CD8naive	eQTL	pvalue	NA	NA
chr3:71421370_71686082	FOXP1 - AC097634.4	chr3	71421370	71686082	rs9878602	chr3:71535338	1.0872	RYBP	ENSG00000163602	257	0.0143549	0.902166	0.000295336	0.0184964	0.0646871	-1	0.29572	TH1	eQTL	pvalue	NA	4
chr1:101212872_101621089	EXTL2	chr1	101212872	101621089	rs74449127	chr1:101290432	1.2177	SASS6	ENSG00000156876	557	6.56223e-10	0.886835	3.59195e-11	0.0484778	0.0646869	-1	0.159785	CD4naive	eQTL	pvalue	4.9988e-05	4
chr6:159323833_159522796	TAGAP	chr6	159323833	159522796	rs1738074	chr6:159465977	0.8925	TULP4	ENSG00000130338	441	3.60454e-06	0.897553	1.51888e-07	0.0377564	0.0646868	-1	0.319728	TREGnaive	eQTL	pvalue	0.999937	1
chr1:160698276_160925186	SLAMF7	chr1	160698276	160925186	rs983494	chr1:160703965	1.1061	ITLN1	ENSG00000179914	387	0.0751265	0.830228	0.0024914	0.027468	0.0646866	-1	0.503876	TFH	eQTL	pvalue	0.00489119	7
chr17:73033162_73583027	GRB2	chr17	73033162	73583027	rs9900529	chr17:73335776	1.0994	CD300LB	ENSG00000178789	764	0.0260397	0.849912	0.00176661	0.0575961	0.0646859	-1	0.426702	Bnaive	eQTL	pvalue	0.000639118	9
chr1:101213532_101663312	SLC30A7	chr1	101213532	101663312	rs11578655	chr1:101412902	0.8673	NA	ENSG00000269175	673	6.45716e-10	0.872578	4.64737e-11	0.0627367	0.0646855	1	0.517088	CD8stim	eQTL	pvalue	NA	9
chr22:22017142_22349088	MAPK1	chr22	22017142	22349088	rs9610458	chr22:22205353	1.121	IGLV7-46	ENSG00000211649	650	8.98884e-07	0.886024	5.00702e-08	0.0492891	0.0646854	-1	0.415385	CD4stim	eQTL	pvalue	NA	NA
chr16:11020235_11325362	CLEC16A	chr16	11020235	11325362	rs2286974	chr16:11114512	0.8477	CIITA	ENSG00000179583	633	1.18679e-18	0.883879	6.91509e-20	0.0514363	0.0646852	-1	0.451817	Bnaive	eQTL	pvalue	5.54342e-05	4
chr16:11193828_11521191	RMI2	chr16	11193828	11521191	rs146566517	chr16:11353879	0.469	TXNDC11	ENSG00000153066	1055	2.25341e-18	0.848438	2.30913e-19	0.0868772	0.0646851	1	0.408531	CD4stim	eQTL	pvalue	0.00317801	5
chr1:101212872_101621089	EXTL2	chr1	101212872	101621089	rs74449127	chr1:101290432	1.2177	NA	ENSG00000260940	590	6.58107e-10	0.889321	3.40839e-11	0.045994	0.0646849	-1	0.737288	TREG_MEM	eQTL	pvalue	NA	NA
chr6:135591392_136145479	AHI1	chr6	135591392	136145479	rs4896153	chr6:135833463	0.8708	BCLAF1	ENSG00000029363	627	3.41851e-08	0.875251	2.34847e-09	0.0600641	0.0646848	1	0.593301	TH1	eQTL	pvalue	NA	6
chr16:29841225_30438138	TBX6	chr16	29841225	30438138	rs3809627	chr16:30103160	0.9076	STX1B	ENSG00000099365	176	0.0213632	0.900304	0.000317854	0.0133306	0.0646848	-1	0.630682	TREGnaive	eQTL	pvalue	0.944475	2
chr2:112425029_112642886	ANAPC1	chr2	112425029	112642886	rs71252597	chr2:112492986	0.8024		ENSG00000229118	307	0.000976247	0.9112	2.48339e-05	0.0231145	0.0646847	-1	0.387622	TH17	eQTL	pvalue	NA	NA
chr5:158670938_158862238	IL12B	chr5	158670938	158862238	rs2546890	chr5:158759900	1.1241		ENSG00000253772	255	1.32191e-06	0.912762	3.27545e-08	0.0225519	0.0646847	-1	0.403922	M2	eQTL	pvalue	NA	NA
chr11:46876450_47860184	MYBPC3	chr11	46876450	47860184	rs2269434	chr11:47360412	0.9175	HARBI1	ENSG00000180423	860	0.0270074	0.827052	0.00257155	0.0786842	0.0646846	-1	0.605814	CD4naive	eQTL	pvalue	0.00570134	6
chr2:68537842_68865032	PLEK	chr2	68537842	68865032	rs12622670	chr2:68646536	1.1127		ENSG00000271597	702	3.73203e-05	0.873863	2.62551e-06	0.0614122	0.0646846	-1	0.58547	TH17	eQTL	pvalue	NA	NA
chr22:22017142_22349088	MAPK1	chr22	22017142	22349088	rs9610458	chr22:22205353	1.121	IGLV2-23	ENSG00000211660	591	9.02393e-07	0.889483	4.65628e-08	0.045832	0.0646845	-1	0.301184	CD4stim	eQTL	pvalue	NA	NA
chr8:79005727_79716536	PKIA	chr8	79005727	79716536	rs28703878	chr8:79417222	0.8749	RNU6-1220P	ENSG00000252935	1248	0.000139747	0.777934	2.82533e-05	0.157213	0.0646843	-1	0.122596	TH17	eQTL	pvalue	NA	NA
chr10:6038478_6185310	IL2RA	chr10	6038478	6185310	rs11256593	chr10:6117322	1.2048	LINC00707	ENSG00000238266	410	1.2865e-20	0.899677	5.10543e-22	0.0356386	0.0646842	1	0.541463	CD8stim	eQTL	pvalue	NA	NA
chr16:11020235_11325215	CLEC16A	chr16	11020235	11325215	rs6498163	chr16:11213951	0.8293	RPL7P46	ENSG00000229917	633	1.1934e-18	0.888799	6.25459e-20	0.0465171	0.0646839	1	0.406003	TH17	eQTL	pvalue	NA	NA
chr9:100551768_100895720	TRIM14	chr9	100551768	100895720	rs7855251	chr9:100868189	1.1164		ENSG00000242375	442	0.0343115	0.865855	0.00134228	0.0338078	0.0646831	-1	0.461538	TH17	eQTL	pvalue	NA	NA
chr10:6038478_6185310	IL2RA	chr10	6038478	6185310	rs11256593	chr10:6117322	1.2048	AKR1C7P	ENSG00000215267	385	1.28292e-20	0.897173	5.46364e-22	0.0381438	0.064683	-1	0.363636	TH1	eQTL	pvalue	NA	NA
chr22:22017142_22349088	MAPK1	chr22	22017142	22349088	rs9610458	chr22:22205353	1.121	CRKL	ENSG00000099942	489	9.25674e-07	0.896828	3.97931e-08	0.0384884	0.0646826	-1	0.370143	CD4stim	eQTL	pvalue	0.163454	4
chr6:14686662_14754318	CD83	chr6	14686662	14754318	rs111635774	chr6:14691215	1.3265	RNU6-522P	ENSG00000201367	84	0.407377	0.517913	0.00444352	0.00558452	0.0646822	1	0.595238	Bnaive	eQTL	pvalue	NA	NA
chr16:29841225_30438138	TBX6	chr16	29841225	30438138	rs3809627	chr16:30103160	0.9076	CD19	ENSG00000177455	51	0.0268044	0.904718	0.000111087	0.00368478	0.0646821	-1	0.294118	TH2	eQTL	pvalue	0.853622	2
chr9:100551768_100895720	TRIM14	chr9	100551768	100895720	rs7855251	chr9:100868189	1.1164	GALNT12	ENSG00000119514	426	0.0342421	0.864062	0.00141341	0.0356012	0.0646814	1	0.187793	monocytes	eQTL	pvalue	0.00282566	6
chr17:34665281_34997201	ZNHIT3	chr17	34665281	34997201	rs4796224	chr17:34842521	0.9181	NA	ENSG00000224226	243	0.0157565	0.900636	0.000326523	0.0185992	0.0646813	-1	0.465021	TH1	eQTL	pvalue	NA	8
chr22:22017142_22349088	MAPK1	chr22	22017142	22349088	rs9610458	chr22:22205353	1.121	IGLV3-31	ENSG00000253920	648	8.95941e-07	0.883123	5.30186e-08	0.0521954	0.0646807	-1	0.54321	Bnaive	eQTL	pvalue	NA	NA
chr22:22017142_22349088	MAPK1	chr22	22017142	22349088	rs9610458	chr22:22205353	1.121	IGLJ4	ENSG00000211680	206	8.45367e-06	0.919776	1.43374e-07	0.0155347	0.0646805	0	0	CD4naive	eQTL	pvalue	NA	NA
chr22:22017142_22349088	MAPK1	chr22	22017142	22349088	rs9610458	chr22:22205353	1.121	IGLC4	ENSG00000254029	206	8.45367e-06	0.919776	1.43374e-07	0.0155347	0.0646805	0	0	CD4naive	eQTL	pvalue	NA	NA
chr22:22017142_22349088	MAPK1	chr22	22017142	22349088	rs9610458	chr22:22205353	1.121	IGLJ4	ENSG00000211680	206	8.45367e-06	0.919776	1.43374e-07	0.0155347	0.0646805	0	0	CD8naive	eQTL	pvalue	NA	NA
chr22:22017142_22349088	MAPK1	chr22	22017142	22349088	rs9610458	chr22:22205353	1.121	IGLJ4	ENSG00000211680	206	8.45367e-06	0.919776	1.43374e-07	0.0155347	0.0646805	0	0	TH17	eQTL	pvalue	NA	NA
chr22:22017142_22349088	MAPK1	chr22	22017142	22349088	rs9610458	chr22:22205353	1.121	IGLC4	ENSG00000254029	206	8.45367e-06	0.919776	1.43374e-07	0.0155347	0.0646805	0	0	TH17	eQTL	pvalue	NA	NA
chr22:22017142_22349088	MAPK1	chr22	22017142	22349088	rs9610458	chr22:22205353	1.121	IGLJ4	ENSG00000211680	206	8.45367e-06	0.919776	1.43374e-07	0.0155347	0.0646805	0	0	THSTAR	eQTL	pvalue	NA	NA
chr22:22017142_22349088	MAPK1	chr22	22017142	22349088	rs9610458	chr22:22205353	1.121	IGLC4	ENSG00000254029	206	8.45367e-06	0.919776	1.43374e-07	0.0155347	0.0646805	0	0	THSTAR	eQTL	pvalue	NA	NA
chr22:22017142_22349088	MAPK1	chr22	22017142	22349088	rs9610458	chr22:22205353	1.121	IGLJ4	ENSG00000211680	206	8.45367e-06	0.919776	1.43374e-07	0.0155347	0.0646805	0	0	TH2	eQTL	pvalue	NA	NA
chr22:22017142_22349088	MAPK1	chr22	22017142	22349088	rs9610458	chr22:22205353	1.121	IGLC4	ENSG00000254029	206	8.45367e-06	0.919776	1.43374e-07	0.0155347	0.0646805	0	0	TH2	eQTL	pvalue	NA	NA
chr22:22017142_22349088	MAPK1	chr22	22017142	22349088	rs9610458	chr22:22205353	1.121	IGLJ4	ENSG00000211680	206	8.45367e-06	0.919776	1.43374e-07	0.0155347	0.0646805	0	0	TREGnaive	eQTL	pvalue	NA	NA
chr22:22017142_22349088	MAPK1	chr22	22017142	22349088	rs9610458	chr22:22205353	1.121	IGLC4	ENSG00000254029	206	8.45367e-06	0.919776	1.43374e-07	0.0155347	0.0646805	0	0	TREGnaive	eQTL	pvalue	NA	NA
chr22:22017142_22349088	MAPK1	chr22	22017142	22349088	rs9610458	chr22:22205353	1.121	IGLJ4	ENSG00000211680	206	8.45367e-06	0.919776	1.43374e-07	0.0155347	0.0646805	0	0	CD4stim	eQTL	pvalue	NA	NA
chr22:22017142_22349088	MAPK1	chr22	22017142	22349088	rs9610458	chr22:22205353	1.121	IGLC4	ENSG00000254029	206	8.45367e-06	0.919776	1.43374e-07	0.0155347	0.0646805	0	0	CD4stim	eQTL	pvalue	NA	NA
chr22:22017142_22349088	MAPK1	chr22	22017142	22349088	rs9610458	chr22:22205353	1.121	IGLC4	ENSG00000254029	206	8.45367e-06	0.919776	1.43374e-07	0.0155347	0.0646805	0	0	TFH	eQTL	pvalue	NA	NA
chr22:22017142_22349088	MAPK1	chr22	22017142	22349088	rs9610458	chr22:22205353	1.121	IGLJ4	ENSG00000211680	206	8.45367e-06	0.919776	1.43374e-07	0.0155347	0.0646805	0	0	TREG_MEM	eQTL	pvalue	NA	NA
chr22:22017142_22349088	MAPK1	chr22	22017142	22349088	rs9610458	chr22:22205353	1.121		ENSG00000272954	648	8.91048e-07	0.8783	5.79123e-08	0.0570191	0.0646801	1	0.600309	Bnaive	eQTL	pvalue	NA	NA
chr17:34665281_34997201	ZNHIT3	chr17	34665281	34997201	rs4796224	chr17:34842521	0.9181		ENSG00000267592	132	0.0182613	0.906395	0.000211885	0.0104522	0.0646797	1	0.681818	CD4naive	eQTL	pvalue	NA	NA
chr6:135591392_136145479	AHI1	chr6	135591392	136145479	rs4896153	chr6:135833463	0.8708		ENSG00000201012	642	3.59146e-08	0.885545	2.02136e-09	0.0497758	0.0646794	-1	0.302181	CD8stim	eQTL	pvalue	NA	NA
chr16:11020235_11325362	CLEC16A	chr16	11020235	11325362	rs2286974	chr16:11114512	0.8477	RPL7P46	ENSG00000229917	634	1.19331e-18	0.888735	6.26381e-20	0.0465858	0.0646793	1	0.40694	TH17	eQTL	pvalue	NA	NA
chr1:160698276_160925186	SLAMF7	chr1	160698276	160925186	rs983494	chr1:160703965	1.1061	NECTIN4-AS1	ENSG00000228917	387	0.0743798	0.821976	0.00323873	0.0357267	0.0646787	-1	0.351421	TH17	eQTL	pvalue	NA	NA
chr1:101212872_101621089	EXTL2	chr1	101212872	101621089	rs74449127	chr1:101290432	1.2177	BRI3P1	ENSG00000225169	587	6.57037e-10	0.887876	3.51582e-11	0.0474457	0.0646787	1	0.55707	NK	eQTL	pvalue	NA	NA
chr1:160698276_160925186	SLAMF7	chr1	160698276	160925186	rs983494	chr1:160703965	1.1061	IGSF8	ENSG00000162729	390	0.0749961	0.829146	0.0025916	0.0285877	0.0646786	-1	0.179487	TH1	eQTL	pvalue	2.27585e-06	6
chr17:34665281_34997201	ZNHIT3	chr17	34665281	34997201	rs4796224	chr17:34842521	0.9181	NA	ENSG00000234972	243	0.0157379	0.899568	0.000345263	0.0196704	0.0646785	1	0.473251	THSTAR	eQTL	pvalue	NA	10
chr16:11031156_11498745	RMI2	chr16	11031156	11498745	rs34947566	chr16:11412926	1.1412	CIITA	ENSG00000179583	1300	1.12273e-18	0.836165	1.33226e-19	0.0991566	0.0646783	-1	0.506154	monocytes	eQTL	pvalue	5.54342e-05	4
chr11:65354926_66061233	TSGA10IP	chr11	65354926	66061233	rs531612	chr11:65705432	0.9155	CD248	ENSG00000174807	949	0.00337373	0.859015	0.000285573	0.0726476	0.0646779	1	0.703899	CD8naive	eQTL	pvalue	0.541815	3
chr3:121369811_122211421	CD86	chr3	121369811	122211421	rs75937181	chr3:121783015	1.2386	SEMA5B	ENSG00000082684	955	8.1214e-08	0.859146	7.20694e-09	0.076176	0.0646778	-1	0.41466	CD8naive	eQTL	pvalue	0.0003315	4
chr6:119066020_119449385	MCM9 - ASF1A	chr6	119066020	119449385	rs11542663	chr6:119215402	1.0833	PLN	ENSG00000198523	772	0.2595	0.604806	0.0213415	0.0496751	0.0646776	-1	0.222798	CD4naive	eQTL	pvalue	0.111194	9
chr12:57855180_58473351	OS9	chr12	57855180	58473351	rs701006	chr12:58106836	1.1206		ENSG00000269903	762	1.81853e-06	0.874847	1.2584e-07	0.0604735	0.0646772	-1	0.259843	CD4stim	eQTL	pvalue	NA	NA
chr11:46876450_47860184	MYBPC3	chr11	46876450	47860184	rs2269434	chr11:47360412	0.9175	CELF1	ENSG00000149187	1109	0.0266924	0.819062	0.00282887	0.0867398	0.0646768	1	0.600541	TH2	eQTL	pvalue	0.998617	1
chr17:40264534_40782389	STAT3	chr17	40264534	40782389	rs1026916	chr17:40529835	0.8784	STAT5A	ENSG00000126561	493	7.87417e-09	0.898496	3.23314e-10	0.0368276	0.0646766	1	0.470588	monocytes	eQTL	pvalue	0.999866	1
chr1:92450091_93431324	GFI1	chr1	92450091	93431324	rs58394161	chr1:92939959	0.8425	ACTBP12	ENSG00000233125	1151	3.17019e-10	0.853838	3.0279e-11	0.0814866	0.0646756	-1	0.424848	THSTAR	eQTL	pvalue	NA	NA
chr6:135591392_136145479	AHI1	chr6	135591392	136145479	rs4896153	chr6:135833463	0.8708	MYB	ENSG00000118513	647	3.46194e-08	0.886373	1.91445e-09	0.0489516	0.0646754	1	0.400309	TH1	eQTL	pvalue	0.881848	2
chr22:22017142_22349088	MAPK1	chr22	22017142	22349088	rs9610458	chr22:22205353	1.121	IGLJ4	ENSG00000211680	207	8.453e-06	0.919704	1.44083e-07	0.0156119	0.0646754	0	0	Bnaive	eQTL	pvalue	NA	NA
chr22:22017142_22349088	MAPK1	chr22	22017142	22349088	rs9610458	chr22:22205353	1.121	IGLJ4	ENSG00000211680	207	8.453e-06	0.919704	1.44083e-07	0.0156119	0.0646754	0	0	monocytes	eQTL	pvalue	NA	NA
chr22:22017142_22349088	MAPK1	chr22	22017142	22349088	rs9610458	chr22:22205353	1.121	IGLJ4	ENSG00000211680	207	8.453e-06	0.919704	1.44083e-07	0.0156119	0.0646754	0	0	M2	eQTL	pvalue	NA	NA
chr22:22017142_22349088	MAPK1	chr22	22017142	22349088	rs9610458	chr22:22205353	1.121	IGLC4	ENSG00000254029	207	8.453e-06	0.919704	1.44083e-07	0.0156119	0.0646754	0	0	M2	eQTL	pvalue	NA	NA
chr22:22017142_22349088	MAPK1	chr22	22017142	22349088	rs9610458	chr22:22205353	1.121	IGLJ4	ENSG00000211680	207	8.453e-06	0.919704	1.44083e-07	0.0156119	0.0646754	0	0	NK	eQTL	pvalue	NA	NA
chr22:22017142_22349088	MAPK1	chr22	22017142	22349088	rs9610458	chr22:22205353	1.121	IGLC4	ENSG00000254029	207	8.453e-06	0.919704	1.44083e-07	0.0156119	0.0646754	0	0	NK	eQTL	pvalue	NA	NA
chr16:29841225_30438138	TBX6	chr16	29841225	30438138	rs3809627	chr16:30103160	0.9076	NFATC2IP	ENSG00000176953	63	0.0163388	0.91431	8.32378e-05	0.00459325	0.0646746	1	0.333333	TREG_MEM	eQTL	pvalue	0.00232735	6
chr17:40264534_40782389	STAT3	chr17	40264534	40782389	rs1026916	chr17:40529835	0.8784	AARSD1	ENSG00000266967	494	7.87275e-09	0.898415	3.24012e-10	0.0369107	0.0646746	-1	0.295547	TH1	eQTL	pvalue	2.4391e-07	7
chr17:73033162_73583027	GRB2	chr17	73033162	73583027	rs9900529	chr17:73335776	1.0994	UNK	ENSG00000132478	970	0.0255014	0.832767	0.0022915	0.0747659	0.0646746	1	0.528866	THSTAR	eQTL	pvalue	0.994321	1
chr15:90831146_91201561	ZNF774	chr15	90831146	91201561	rs6496663	chr15:90887584	0.9043	HDDC3	ENSG00000184508	929	0.00644088	0.846086	0.000626051	0.0821745	0.0646723	1	0.679225	TREG_MEM	eQTL	pvalue	0.0718306	9
chr19:45110119_45187302	PVR	chr19	45110119	45187302	rs7260482	chr19:45143942	0.9152	TRAPPC6A	ENSG00000007255	115	0.185515	0.739856	0.00200929	0.00794863	0.0646718	1	0.4	Bnaive	eQTL	pvalue	0.000705278	10
chr1:101213532_101663312	SLC30A7	chr1	101213532	101663312	rs11578655	chr1:101412902	0.8673	LINC01307	ENSG00000231671	666	6.52508e-10	0.881755	3.96929e-11	0.0535736	0.0646714	-1	0.297297	NK	eQTL	pvalue	NA	NA
chr2:68537842_68865032	PLEK	chr2	68537842	68865032	rs12622670	chr2:68646536	1.1127	LINC01888	ENSG00000237576	702	3.74194e-05	0.876183	2.52704e-06	0.0591066	0.0646709	-1	0.317664	CD8stim	eQTL	pvalue	NA	NA
chr6:6992891_7245458	RREB1	chr6	6992891	7245458	rs12211604	chr6:7100029	0.9111		ENSG00000203498	401	0.0526268	0.850261	0.00189468	0.0305465	0.0646708	-1	0.561097	TFH	eQTL	pvalue	NA	NA
chr22:22017142_22349088	MAPK1	chr22	22017142	22349088	rs9610458	chr22:22205353	1.121	PPM1F	ENSG00000100034	650	8.96625e-07	0.883797	5.2345e-08	0.0515315	0.0646706	-1	0.293846	CD4stim	eQTL	pvalue	0.00026747	5
chr17:43279320_43781083	MAP3K14	chr17	43279320	43781083	rs7222450	chr17:43407670	1.1034		ENSG00000267160	606	0.00789753	0.881937	0.000404352	0.0450903	0.0646705	1	0.772277	TH2	eQTL	pvalue	NA	NA
chr17:40264534_40782389	STAT3	chr17	40264534	40782389	rs1026916	chr17:40529835	0.8784	HSD17B1-AS1	ENSG00000266962	493	7.85657e-09	0.896488	3.4097e-10	0.0388423	0.0646701	-1	0.395538	Bnaive	eQTL	pvalue	NA	NA
chr2:112425029_112642886	ANAPC1	chr2	112425029	112642886	rs71252597	chr2:112492986	0.8024	RPS14P4	ENSG00000226928	295	0.000978504	0.913306	2.25932e-05	0.0210231	0.0646701	0	0	CD4naive	eQTL	pvalue	NA	NA
chr2:112425029_112642886	ANAPC1	chr2	112425029	112642886	rs71252597	chr2:112492986	0.8024	MIR4771-2	ENSG00000266063	295	0.000978504	0.913306	2.25932e-05	0.0210231	0.0646701	0	0	CD4naive	eQTL	pvalue	NA	NA
chr2:112425029_112642886	ANAPC1	chr2	112425029	112642886	rs71252597	chr2:112492986	0.8024	SLC30A6P1	ENSG00000232277	295	0.000978504	0.913306	2.25932e-05	0.0210231	0.0646701	0	0	CD4naive	eQTL	pvalue	NA	NA
chr2:112425029_112642886	ANAPC1	chr2	112425029	112642886	rs71252597	chr2:112492986	0.8024	NA	ENSG00000248341	295	0.000978504	0.913306	2.25932e-05	0.0210231	0.0646701	0	0	CD4naive	eQTL	pvalue	NA	NA
chr5:158670938_158862238	IL12B	chr5	158670938	158862238	rs2546890	chr5:158759900	1.1241	FABP6-AS1	ENSG00000247699	261	1.32511e-06	0.914974	2.95721e-08	0.0203546	0.0646698	-1	0.490421	TH2	eQTL	pvalue	NA	NA
chr10:5989954_6190329	IL2RA	chr10	5989954	6190329	rs12722559	chr10:6070273	1.2494		ENSG00000238366	502	1.27755e-20	0.893416	6.0028e-22	0.0419142	0.0646698	-1	0.557769	TH2	eQTL	pvalue	NA	NA
chr12:57855180_58473351	OS9	chr12	57855180	58473351	rs701006	chr12:58106836	1.1206	DTX3	ENSG00000178498	762	1.70035e-06	0.817993	2.44039e-07	0.117336	0.0646697	1	0.199475	TH2	eQTL	pvalue	0.921137	2
chr5:39923355_40842116	TTC33	chr5	39923355	40842116	rs11749040	chr5:40396425	0.8214	SNORD72	ENSG00000212296	2045	1.56902e-12	0.77754	3.18539e-13	0.15779	0.0646696	-1	0.644499	TREGnaive	eQTL	pvalue	NA	NA
chr17:40264534_40782389	STAT3	chr17	40264534	40782389	rs1026916	chr17:40529835	0.8784	ATP6V0A1	ENSG00000033627	494	7.85986e-09	0.896863	3.37691e-10	0.0384682	0.0646692	1	0.392713	TH2	eQTL	pvalue	0.99725	1
chr11:65354926_66061233	TSGA10IP	chr11	65354926	66061233	rs531612	chr11:65705432	0.9155	FTLP6	ENSG00000254984	680	0.0035136	0.869026	0.000253112	0.062538	0.0646689	1	0.369118	CD4stim	eQTL	pvalue	NA	NA
chr22:22017142_22349088	MAPK1	chr22	22017142	22349088	rs9610458	chr22:22205353	1.121	IGLJ3	ENSG00000211678	209	7.28542e-06	0.919609	1.2501e-07	0.0157149	0.0646683	0	0	TH1	eQTL	pvalue	NA	NA
chr17:34665281_34997201	ZNHIT3	chr17	34665281	34997201	rs4796224	chr17:34842521	0.9181	NA	ENSG00000267330	243	0.0157512	0.900331	0.000332098	0.0189179	0.0646679	1	0.683128	TH1	eQTL	pvalue	NA	NA
chr1:157481253_157815203	FCRL3	chr1	157481253	157815203	rs2317231	chr1:157686337	1.1058	NA	ENSG00000265960	174	0.0540494	0.868324	0.000763167	0.0121959	0.0646679	-1	0.712644	CD8stim	eQTL	pvalue	NA	NA
chr4:108824655_109111753	LEF1	chr4	108824655	109111753	rs9992763	chr4:109058718	0.9139	RPL34	ENSG00000109475	359	0.00318407	0.901174	0.000109281	0.0308647	0.0646678	1	0.688022	TREG_MEM	eQTL	pvalue	0.891623	3
chr1:101212872_101621089	EXTL2	chr1	101212872	101621089	rs74449127	chr1:101290432	1.2177	NA	ENSG00000260940	585	6.52456e-10	0.881686	3.9747e-11	0.0536467	0.0646675	1	0.526496	monocytes	eQTL	pvalue	NA	NA
chr11:46876450_47860184	MYBPC3	chr11	46876450	47860184	rs2269434	chr11:47360412	0.9175	MIR3160-1	ENSG00000265014	763	0.027879	0.852001	0.00175906	0.0536936	0.0646671	-1	0.576671	THSTAR	eQTL	pvalue	NA	NA
chr17:43279320_43781083	MAP3K14	chr17	43279320	43781083	rs7222450	chr17:43407670	1.1034	RUNDC3A	ENSG00000108309	113	0.028583	0.897216	0.000296355	0.00923788	0.0646666	1	0.575221	CD8naive	eQTL	pvalue	0.960334	3
chr1:160698276_160925186	SLAMF7	chr1	160698276	160925186	rs983494	chr1:160703965	1.1061	CFAP45	ENSG00000213085	309	0.0757785	0.831551	0.00234433	0.0256607	0.0646654	-1	0.462783	THSTAR	eQTL	pvalue	NA	6
chr16:79635140_79656999	MAF	chr16	79635140	79656999	rs6564681	chr16:79652720	0.9099	RPS3P7	ENSG00000243101	37	0.05248	0.879712	0.000180591	0.00296254	0.0646652	1	0.540541	TH17	eQTL	pvalue	NA	NA
chr17:57475896_58223430	VMP1	chr17	57475896	58223430	rs2150879	chr17:57859210	1.1091	PRR11	ENSG00000068489	738	1.99521e-05	0.876977	1.32871e-06	0.0583375	0.0646641	-1	0.395664	NK	eQTL	pvalue	3.7171e-06	6
chr6:135591392_136145479	AHI1	chr6	135591392	136145479	rs4896153	chr6:135833463	0.8708	HMGB1P17	ENSG00000217482	643	3.58905e-08	0.88495	2.04612e-09	0.0503865	0.0646639	-1	0.306376	CD4naive	eQTL	pvalue	NA	NA
chr1:92929865_93512762	DIPK1A	chr1	92929865	93512762	rs1415069	chr1:93426869	0.9313	TMED5	ENSG00000117500	901	3.15025e-10	0.84847	3.22761e-11	0.0868659	0.0646636	-1	0.426193	CD8naive	eQTL	pvalue	0.00243713	9
chr10:5989954_6190329	IL2RA	chr10	5989954	6190329	rs12722559	chr10:6070273	1.2494	MIR3155A	ENSG00000263628	481	1.27969e-20	0.894917	5.78909e-22	0.0404197	0.0646635	-1	0.484407	CD4naive	eQTL	pvalue	NA	NA
chr17:34665281_34997201	ZNHIT3	chr17	34665281	34997201	rs4796224	chr17:34842521	0.9181	NA	ENSG00000266956	243	0.0157373	0.899536	0.000346076	0.0197168	0.0646634	1	0.473251	THSTAR	eQTL	pvalue	NA	10
chr7:37359204_37459644	ELMO1	chr7	37359204	37459644	rs60600003	chr7:37382465	0.8747	TRGC2	ENSG00000227191	268	0.127645	0.786692	0.0029407	0.0180592	0.0646632	1	0.623134	CD4naive	eQTL	pvalue	NA	NA
chr17:45312813_45874509	NPEPPS	chr17	45312813	45874509	rs11079784	chr17:45702280	1.1131	HOXB6	ENSG00000108511	325	3.25933e-06	0.904894	1.09871e-07	0.030439	0.0646632	-1	0.347692	CD4naive	eQTL	pvalue	0.00958341	8
chr1:101212872_101621089	EXTL2	chr1	101212872	101621089	rs74449127	chr1:101290432	1.2177	HNRNPA1P68	ENSG00000230946	590	6.48059e-10	0.875744	4.41474e-11	0.0595932	0.0646631	1	0.518644	TFH	eQTL	pvalue	NA	NA
chr17:57475896_58223430	VMP1	chr17	57475896	58223430	rs2150879	chr17:57859210	1.1091	RPSAP66	ENSG00000266943	556	2.01999e-05	0.887867	1.08099e-06	0.047449	0.0646631	1	0.652878	TH2	eQTL	pvalue	NA	NA
chr3:100568229_101346033	IMPG2	chr3	100568229	101346033	rs111430408	chr3:100848597	1.1813	IMPG2	ENSG00000081148	1765	0.130964	0.655928	0.0247169	0.123729	0.0646619	1	0.732011	TH17	eQTL	pvalue	1.47482e-08	4
chr6:6992891_7245458	RREB1	chr6	6992891	7245458	rs12211604	chr6:7100029	0.9111	BMP6	ENSG00000153162	401	0.0525006	0.848221	0.00202147	0.032595	0.0646618	1	0.451372	TFH	eQTL	pvalue	0.895082	2
chr16:29841225_30438138	TBX6	chr16	29841225	30438138	rs3809627	chr16:30103160	0.9076		ENSG00000260853	79	0.0162399	0.912723	0.000112597	0.00626355	0.0646614	-1	0.202532	M2	eQTL	pvalue	NA	NA
chr17:40264534_40782389	STAT3	chr17	40264534	40782389	rs1026916	chr17:40529835	0.8784	WNK4	ENSG00000126562	491	7.8648e-09	0.897427	3.32821e-10	0.0379124	0.0646608	-1	0.419552	NK	eQTL	pvalue	1.82874e-13	6
chr22:22017142_22349088	MAPK1	chr22	22017142	22349088	rs9610458	chr22:22205353	1.121	IGLV3-10	ENSG00000211669	369	1.14638e-06	0.906646	3.63604e-08	0.028692	0.0646603	1	0.352304	TREG_MEM	eQTL	pvalue	NA	NA
chr11:65354926_66061233	TSGA10IP	chr11	65354926	66061233	rs531612	chr11:65705432	0.9155	ZFPL1	ENSG00000162300	717	0.00345368	0.879307	0.000205961	0.0523729	0.0646601	1	0.502092	TREGnaive	eQTL	pvalue	0.654739	5
chr11:65354926_66061233	TSGA10IP	chr11	65354926	66061233	rs531612	chr11:65705432	0.9155	RASGRP2	ENSG00000068831	243	0.120874	0.795839	0.00246463	0.0161625	0.0646599	1	0.773663	CD4stim	eQTL	pvalue	0.99528	3
chr17:34665281_34997201	ZNHIT3	chr17	34665281	34997201	rs4796224	chr17:34842521	0.9181	NA	ENSG00000267003	243	0.0157621	0.900955	0.000321325	0.0183021	0.0646598	-1	0.382716	TH1	eQTL	pvalue	NA	NA
chr1:160698276_160925186	SLAMF7	chr1	160698276	160925186	rs983494	chr1:160703965	1.1061	SDHC	ENSG00000143252	387	0.0747091	0.825616	0.00291097	0.0321046	0.0646597	-1	0.312661	TH2	eQTL	pvalue	0.09542	8
chr2:112425029_112642886	ANAPC1	chr2	112425029	112642886	rs71252597	chr2:112492986	0.8024		ENSG00000270190	292	0.000964832	0.900544	3.62768e-05	0.033795	0.0646595	-1	0.263699	monocytes	eQTL	pvalue	NA	NA
chr16:11193828_11521191	RMI2	chr16	11193828	11521191	rs146566517	chr16:11353879	0.469		ENSG00000261560	1055	2.24688e-18	0.845981	2.37506e-19	0.0893594	0.0646593	1	0.583886	CD4naive	eQTL	pvalue	NA	NA
chr19:10258259_10897760	TYK2	chr19	10258259	10897760	rs34536443	chr19:10463118	1.3037	PIN1	ENSG00000127445	883	0.000100332	0.853035	9.67537e-06	0.0821968	0.0646585	-1	0.430351	TFH	eQTL	pvalue	0.340907	3
chr22:37251477_37323988	CSF2RB	chr22	37251477	37323988	rs5756405	chr22:37310954	1.0706	MIR659	ENSG00000207696	168	0.424478	0.491493	0.00900669	0.010364	0.0646584	1	0.761905	TREGnaive	eQTL	pvalue	NA	NA
chr22:22017142_22349088	MAPK1	chr22	22017142	22349088	rs9610458	chr22:22205353	1.121	IGLJ3	ENSG00000211678	211	7.28431e-06	0.919468	1.26206e-07	0.0158658	0.0646584	0	0	CD8stim	eQTL	pvalue	NA	NA
chr16:11020235_11325215	CLEC16A	chr16	11020235	11325215	rs6498163	chr16:11213951	0.8293	RPL7P46	ENSG00000229917	630	1.18837e-18	0.88505	6.76143e-20	0.0502919	0.0646583	1	0.515873	NK	eQTL	pvalue	NA	NA
chr1:101213532_101663312	SLC30A7	chr1	101213532	101663312	rs11578655	chr1:101412902	0.8673	TRMT13	ENSG00000122435	550	6.62689e-10	0.895514	2.95208e-11	0.0398278	0.0646582	-1	0.550909	THSTAR	eQTL	pvalue	2.92966e-05	6
chr11:118000454_118904452	PHLDB1	chr11	118000454	118904452	rs34026809	chr11:118480695	0.8643	CENATAC	ENSG00000186166	1368	0.000113771	0.807925	1.79332e-05	0.127285	0.0646576	-1	0.540936	Bnaive	eQTL	pvalue	NA	8
chr11:65354926_66061233	TSGA10IP	chr11	65354926	66061233	rs531612	chr11:65705432	0.9155	NAALADL1	ENSG00000168060	692	0.00344306	0.876589	0.000216652	0.055094	0.0646574	1	0.460983	Bnaive	eQTL	pvalue	3.83011e-12	7
chr15:90831146_91201561	ZNF774	chr15	90831146	91201561	rs6496663	chr15:90887584	0.9043		ENSG00000228998	929	0.00654059	0.859184	0.000526457	0.0690918	0.0646572	1	0.38859	TH17	eQTL	pvalue	NA	NA
chr11:46876450_47860184	MYBPC3	chr11	46876450	47860184	rs2269434	chr11:47360412	0.9175	PACSIN3	ENSG00000165912	1098	0.0269202	0.826048	0.00260186	0.0797735	0.0646568	1	0.464481	M2	eQTL	pvalue	0.016793	4
chr22:22017142_22349088	MAPK1	chr22	22017142	22349088	rs9610458	chr22:22205353	1.121	IGLC3	ENSG00000211679	211	7.28511e-06	0.919448	1.26396e-07	0.0158877	0.0646566	0	0	TH17	eQTL	pvalue	NA	NA
chr22:22017142_22349088	MAPK1	chr22	22017142	22349088	rs9610458	chr22:22205353	1.121	IGLC3	ENSG00000211679	211	7.28511e-06	0.919448	1.26396e-07	0.0158877	0.0646566	0	0	THSTAR	eQTL	pvalue	NA	NA
chr1:92652691_93519650	EVI5	chr1	92652691	93519650	rs139504223	chr1:93152635	0.8655	RNU4-59P	ENSG00000201317	1133	3.16785e-10	0.853211	3.05188e-11	0.0821329	0.0646564	1	0.57105	CD8naive	eQTL	pvalue	NA	NA
chr17:43279320_43781083	MAP3K14	chr17	43279320	43781083	rs7222450	chr17:43407670	1.1034	PLEKHM1	ENSG00000225190	770	0.00780559	0.871982	0.000493477	0.0550629	0.0646561	-1	0.350649	CD4stim	eQTL	pvalue	0.840543	3
chr15:90831146_91201561	ZNF774	chr15	90831146	91201561	rs6496663	chr15:90887584	0.9043	TTLL13P	ENSG00000213471	929	0.00652979	0.857765	0.000537268	0.0705119	0.0646556	1	0.339074	TFH	eQTL	pvalue	NA	7
chr11:65354926_66061233	TSGA10IP	chr11	65354926	66061233	rs531612	chr11:65705432	0.9155	LRFN4	ENSG00000173621	535	0.0035913	0.886614	0.000182364	0.0449571	0.0646555	-1	0.392523	CD8stim	eQTL	pvalue	0.942092	2
chr17:40264534_40782389	STAT3	chr17	40264534	40782389	rs1026916	chr17:40529835	0.8784	KLHL11	ENSG00000178502	494	7.85364e-09	0.896153	3.44035e-10	0.039192	0.0646551	-1	0.327935	M2	eQTL	pvalue	0.0534678	3
chr3:100568229_101346033	IMPG2	chr3	100568229	101346033	rs111430408	chr3:100848597	1.1813	VTI1BP1	ENSG00000243974	903	0.145785	0.713664	0.0128849	0.0630111	0.0646551	-1	0.336656	CD8naive	eQTL	pvalue	NA	NA
chr1:160698276_160925186	SLAMF7	chr1	160698276	160925186	rs983494	chr1:160703965	1.1061		ENSG00000224985	387	0.0752001	0.831042	0.00242035	0.0266828	0.0646549	1	0.397933	TREG_MEM	eQTL	pvalue	NA	NA
chr1:92450091_93431324	GFI1	chr1	92450091	93431324	rs58394161	chr1:92939959	0.8425	RN7SL692P	ENSG00000239710	1152	3.16468e-10	0.852353	3.08382e-11	0.0829927	0.0646547	1	0.517361	CD8stim	eQTL	pvalue	NA	NA
chr17:40264534_40782389	STAT3	chr17	40264534	40782389	rs1026916	chr17:40529835	0.8784	TUBG2	ENSG00000037042	494	7.85653e-09	0.896483	3.41148e-10	0.0388626	0.0646545	1	0.449393	M2	eQTL	pvalue	0.00431002	5
chr7:50247159_50346134	IKZF1	chr7	50247159	50346134	rs116877451	chr7:50328339	1.5893	GRB10	ENSG00000106070	101	0.102233	0.825013	0.000900232	0.00720016	0.0646537	-1	0.524752	TH17	eQTL	pvalue	0.367424	2
chr16:11020235_11325362	CLEC16A	chr16	11020235	11325362	rs2286974	chr16:11114512	0.8477	RPL7P46	ENSG00000229917	631	1.18828e-18	0.884987	6.77043e-20	0.0503589	0.0646537	1	0.515055	NK	eQTL	pvalue	NA	NA
chr17:40264534_40782389	STAT3	chr17	40264534	40782389	rs1026916	chr17:40529835	0.8784	NA	ENSG00000265611	494	7.86176e-09	0.89708	3.35926e-10	0.0382668	0.0646537	1	0.753036	THSTAR	eQTL	pvalue	NA	NA
chr16:79635140_79656999	MAF	chr16	79635140	79656999	rs6564681	chr16:79652720	0.9099	LINC01229	ENSG00000260876	37	0.0524647	0.879454	0.000196594	0.00323081	0.0646536	1	0.702703	TREGnaive	eQTL	pvalue	NA	NA
chr9:100551768_100895720	TRIM14	chr9	100551768	100895720	rs7855251	chr9:100868189	1.1164	NCBP1	ENSG00000136937	443	0.0339773	0.857432	0.0016772	0.0422603	0.064653	1	0.505643	NK	eQTL	pvalue	0.999956	1
chr5:133418739_133782153	TCF7	chr5	133418739	133782153	rs244656	chr5:133449827	1.1168	JADE2	ENSG00000043143	442	0.210896	0.689359	0.00823593	0.0268563	0.0646529	-1	0.156109	CD4naive	eQTL	pvalue	NA	1
chr5:158670938_158862238	IL12B	chr5	158670938	158862238	rs2546890	chr5:158759900	1.1241	PWWP2A	ENSG00000170234	263	1.32546e-06	0.915217	2.92458e-08	0.0201293	0.0646529	1	0.532319	M2	eQTL	pvalue	0.920216	2
chr17:34665281_34997201	ZNHIT3	chr17	34665281	34997201	rs4796224	chr17:34842521	0.9181	NA	ENSG00000254982	242	0.0157557	0.900585	0.000327919	0.0186789	0.0646525	1	0.719008	TFH	eQTL	pvalue	NA	NA
chr2:112423188_113109590	MERTK	chr2	112423188	113109590	rs57116599	chr2:112770799	0.8869		ENSG00000243389	1013	0.000278038	0.858212	2.49126e-05	0.0768325	0.0646524	1	0.503455	TH2	eQTL	pvalue	NA	NA
chr19:10258259_10897760	TYK2	chr19	10258259	10897760	rs34536443	chr19:10463118	1.3037	ICAM1	ENSG00000090339	881	0.000100673	0.855941	9.33439e-06	0.0792977	0.0646516	1	0.255392	NK	eQTL	pvalue	0.117797	4
chr11:118000454_118904452	PHLDB1	chr11	118000454	118904452	rs34026809	chr11:118480695	0.8643	VPS11-DT	ENSG00000272186	1373	0.000115003	0.81668	1.67012e-05	0.118536	0.0646516	-1	0.409323	M2	eQTL	pvalue	NA	NA
chr22:22017142_22349088	MAPK1	chr22	22017142	22349088	rs9610458	chr22:22205353	1.121	NA	ENSG00000236850	649	8.9522e-07	0.882412	5.37691e-08	0.0529352	0.0646516	-1	0.613251	TH2	eQTL	pvalue	NA	NA
chr17:34665281_34997201	ZNHIT3	chr17	34665281	34997201	rs4796224	chr17:34842521	0.9181	NA	ENSG00000266972	242	0.0157547	0.900525	0.000328979	0.0187395	0.0646514	-1	0.487603	TFH	eQTL	pvalue	NA	NA
chr16:29841225_30438138	TBX6	chr16	29841225	30438138	rs3809627	chr16:30103160	0.9076	TLCD3B	ENSG00000149926	311	0.00914522	0.902478	0.00023866	0.0234871	0.0646513	-1	0.398714	CD4naive	eQTL	pvalue	NA	3
chr2:112423188_113109590	MERTK	chr2	112423188	113109590	rs57116599	chr2:112770799	0.8869	ANAPC1	ENSG00000153107	1013	0.000277102	0.855323	2.58492e-05	0.0797233	0.0646512	1	0.568608	TH2	eQTL	pvalue	NA	2
chr7:50247159_50346134	IKZF1	chr7	50247159	50346134	rs116877451	chr7:50328339	1.5893	ZPBP	ENSG00000042813	100	0.101857	0.821981	0.00127628	0.0102348	0.0646508	1	0.66	CD8stim	eQTL	pvalue	0.159636	5
chr6:36345180_36612323	ETV7	chr6	36345180	36612323	rs1076928	chr6:36348689	0.9266	BRPF3	ENSG00000096070	435	0.147793	0.752204	0.00581599	0.0295364	0.0646508	1	0.866667	Bnaive	eQTL	pvalue	0.993941	1
chr5:158670938_158862238	IL12B	chr5	158670938	158862238	rs2546890	chr5:158759900	1.1241		ENSG00000249738	263	1.32395e-06	0.914172	3.07627e-08	0.0211767	0.0646502	1	0.501901	M2	eQTL	pvalue	NA	NA
chr5:158670938_158862238	IL12B	chr5	158670938	158862238	rs2546890	chr5:158759900	1.1241		ENSG00000253772	253	1.32114e-06	0.912233	3.35712e-08	0.0231159	0.0646497	1	0.241107	monocytes	eQTL	pvalue	NA	NA
chr17:43279320_43781083	MAP3K14	chr17	43279320	43781083	rs7222450	chr17:43407670	1.1034	FAM171A2	ENSG00000161682	157	0.00819067	0.914262	0.000115095	0.0127826	0.0646493	1	0.509554	THSTAR	eQTL	pvalue	NA	2
chr1:101212872_101621089	EXTL2	chr1	101212872	101621089	rs74449127	chr1:101290432	1.2177	TRMT13	ENSG00000122435	552	6.62596e-10	0.895387	2.96212e-11	0.0399635	0.0646491	-1	0.552536	THSTAR	eQTL	pvalue	2.92966e-05	6
chr1:101213532_101663312	SLC30A7	chr1	101213532	101663312	rs11578655	chr1:101412902	0.8673	RNU6-1318P	ENSG00000202259	402	6.68704e-10	0.903639	2.35152e-11	0.0317122	0.0646488	1	0.569652	CD8stim	eQTL	pvalue	NA	NA
chr9:100551768_100895720	TRIM14	chr9	100551768	100895720	rs7855251	chr9:100868189	1.1164	TDRD7	ENSG00000196116	442	0.0340027	0.858063	0.00165237	0.041633	0.0646486	1	0.595023	CD8stim	eQTL	pvalue	4.5654e-05	3
chr4:47709959_48262356	TXK	chr4	47709959	48262356	rs6837324	chr4:48127262	0.9173	RNU6-158P	ENSG00000252913	833	0.0171515	0.852351	0.0013002	0.0645495	0.0646483	-1	0.385354	CD4naive	eQTL	pvalue	NA	NA
chr11:65354926_66061233	TSGA10IP	chr11	65354926	66061233	rs531612	chr11:65705432	0.9155	MIR194-2HG	ENSG00000229719	453	0.0916633	0.807407	0.00370565	0.0325762	0.0646482	1	0.445916	CD4naive	eQTL	pvalue	NA	NA
chr22:22017142_22349088	MAPK1	chr22	22017142	22349088	rs9610458	chr22:22205353	1.121	SLC7A4	ENSG00000099960	638	8.9603e-07	0.883211	5.29626e-08	0.0521402	0.0646478	-1	0.694357	CD8stim	eQTL	pvalue	0.000100466	7
chr5:133827615_134321836	JADE2	chr5	133827615	134321836	rs2084007	chr5:133891282	1.0826	RNU6-757P	ENSG00000222266	293	0.11946	0.793066	0.00299674	0.01983	0.0646475	1	0.696246	CD4stim	eQTL	pvalue	NA	NA
chr17:37869878_38507250	NR1D1	chr17	37869878	38507250	rs883871	chr17:38252660	0.9009	NEUROD2	ENSG00000171532	592	0.2782	0.605703	0.0162136	0.035236	0.0646473	-1	0.413851	monocytes	eQTL	pvalue	0.729793	2
chr16:29841225_30438138	TBX6	chr16	29841225	30438138	rs3809627	chr16:30103160	0.9076	CD2BP2	ENSG00000169217	311	0.00913719	0.901686	0.000246729	0.0242833	0.0646473	1	0.344051	TREG_MEM	eQTL	pvalue	0.000336174	6
chr15:90831146_91201561	ZNF774	chr15	90831146	91201561	rs6496663	chr15:90887584	0.9043	GDPGP1	ENSG00000183208	929	0.00641248	0.842355	0.000654646	0.0859308	0.0646472	-1	0.47578	TREG_MEM	eQTL	pvalue	8.68772e-06	10
chr17:57475896_58223430	VMP1	chr17	57475896	58223430	rs2150879	chr17:57859210	1.1091	PPM1D	ENSG00000170836	534	2.03254e-05	0.893383	9.55851e-07	0.0419488	0.064647	1	0.451311	CD8stim	eQTL	pvalue	0.001168	7
chr1:92652691_93519650	EVI5	chr1	92652691	93519650	rs139504223	chr1:93152635	0.8655	GFI1	ENSG00000162676	1133	3.17332e-10	0.854684	2.99752e-11	0.0806689	0.0646469	-1	0.482789	TREGnaive	eQTL	pvalue	0.0296286	3
chr17:34665281_34997201	ZNHIT3	chr17	34665281	34997201	rs4796224	chr17:34842521	0.9181	NA	ENSG00000267499	242	0.0157205	0.898569	0.000363292	0.0207008	0.0646464	1	0.764463	TREG_MEM	eQTL	pvalue	NA	NA
chr2:112423188_113109590	MERTK	chr2	112423188	113109590	rs57116599	chr2:112770799	0.8869	MERTK	ENSG00000153208	986	0.000274642	0.847728	2.83113e-05	0.0873228	0.0646461	-1	0.501014	Bnaive	eQTL	pvalue	9.66187e-08	5
chr22:22017142_22349088	MAPK1	chr22	22017142	22349088	rs9610458	chr22:22205353	1.121	IGLV1-40	ENSG00000211653	649	8.93491e-07	0.880708	5.55041e-08	0.0546454	0.0646458	-1	0.322034	TH2	eQTL	pvalue	NA	NA
chr10:5989954_6190329	IL2RA	chr10	5989954	6190329	rs12722559	chr10:6070273	1.2494	AKR1C7P	ENSG00000215267	484	1.28094e-20	0.895789	5.66686e-22	0.0395649	0.0646457	-1	0.512397	M2	eQTL	pvalue	NA	NA
chr6:159323833_159522796	TAGAP	chr6	159323833	159522796	rs1738074	chr6:159465977	0.8925	HNRNPH1P1	ENSG00000220305	440	3.60147e-06	0.896788	1.55127e-07	0.0385629	0.0646453	1	0.325	CD4stim	eQTL	pvalue	NA	NA
chr17:45312813_45874509	NPEPPS	chr17	45312813	45874509	rs11079784	chr17:45702280	1.1131	ARL17B	ENSG00000228696	373	0.000503954	0.897754	2.08487e-05	0.0370756	0.0646452	-1	0.184987	CD4naive	eQTL	pvalue	NA	10
chr22:22017142_22349088	MAPK1	chr22	22017142	22349088	rs9610458	chr22:22205353	1.121	NA	ENSG00000196934	648	8.96553e-07	0.883727	5.24433e-08	0.0516283	0.0646441	-1	0.569444	Bnaive	eQTL	pvalue	NA	9
chr1:101212872_101621089	EXTL2	chr1	101212872	101621089	rs74449127	chr1:101290432	1.2177		ENSG00000271578	590	6.59082e-10	0.890639	3.31392e-11	0.0447175	0.0646437	-1	0.567797	CD8naive	eQTL	pvalue	NA	NA
chr1:92450091_93431324	GFI1	chr1	92450091	93431324	rs58394161	chr1:92939959	0.8425		ENSG00000223787	1141	3.16139e-10	0.851137	3.1306e-11	0.08422	0.0646434	-1	0.531989	monocytes	eQTL	pvalue	NA	NA
chr15:90831146_91201561	ZNF774	chr15	90831146	91201561	rs6496663	chr15:90887584	0.9043	PEX11A	ENSG00000166821	929	0.0063746	0.837379	0.000692553	0.0909104	0.0646432	1	0.564047	TFH	eQTL	pvalue	5.93762e-07	9
chr15:90831146_91201561	ZNF774	chr15	90831146	91201561	rs6496663	chr15:90887584	0.9043		ENSG00000228998	928	0.00653339	0.858238	0.000533764	0.0700516	0.064643	-1	0.494612	NK	eQTL	pvalue	NA	NA
chr12:9445978_9939813	CLECL1	chr12	9445978	9939813	rs7977720	chr12:9866349	0.903		ENSG00000256594	826	4.39067e-05	0.850927	4.35731e-06	0.0843816	0.0646428	1	0.234867	Bnaive	eQTL	pvalue	NA	NA
chr7:37359204_37459644	ELMO1	chr7	37359204	37459644	rs60600003	chr7:37382465	0.8747		ENSG00000200113	268	0.127477	0.785656	0.00311173	0.0191133	0.0646421	-1	0.347015	CD4naive	eQTL	pvalue	NA	NA
chr16:11031156_11498745	RMI2	chr16	11031156	11498745	rs34947566	chr16:11412926	1.1412	NPIPB2	ENSG00000234719	1211	1.13274e-18	0.843601	1.23294e-19	0.0917578	0.0646416	-1	0.485549	THSTAR	eQTL	pvalue	NA	9
chr22:22017142_22349088	MAPK1	chr22	22017142	22349088	rs9610458	chr22:22205353	1.121	IGLJ3	ENSG00000211678	214	7.28238e-06	0.919226	1.28265e-07	0.0161257	0.0646413	0	0	CD4naive	eQTL	pvalue	NA	NA
chr22:22017142_22349088	MAPK1	chr22	22017142	22349088	rs9610458	chr22:22205353	1.121	IGLJ3	ENSG00000211678	214	7.28238e-06	0.919226	1.28265e-07	0.0161257	0.0646413	0	0	CD8naive	eQTL	pvalue	NA	NA
chr22:22017142_22349088	MAPK1	chr22	22017142	22349088	rs9610458	chr22:22205353	1.121	IGLJ3	ENSG00000211678	214	7.28238e-06	0.919226	1.28265e-07	0.0161257	0.0646413	0	0	TH17	eQTL	pvalue	NA	NA
chr22:22017142_22349088	MAPK1	chr22	22017142	22349088	rs9610458	chr22:22205353	1.121	IGLJ3	ENSG00000211678	214	7.28238e-06	0.919226	1.28265e-07	0.0161257	0.0646413	0	0	THSTAR	eQTL	pvalue	NA	NA
chr22:22017142_22349088	MAPK1	chr22	22017142	22349088	rs9610458	chr22:22205353	1.121	IGLJ3	ENSG00000211678	214	7.28238e-06	0.919226	1.28265e-07	0.0161257	0.0646413	0	0	TH2	eQTL	pvalue	NA	NA
chr22:22017142_22349088	MAPK1	chr22	22017142	22349088	rs9610458	chr22:22205353	1.121	IGLJ3	ENSG00000211678	214	7.28238e-06	0.919226	1.28265e-07	0.0161257	0.0646413	0	0	TREGnaive	eQTL	pvalue	NA	NA
chr22:22017142_22349088	MAPK1	chr22	22017142	22349088	rs9610458	chr22:22205353	1.121	IGLV3-19	ENSG00000211663	540	9.04486e-07	0.891546	4.45136e-08	0.0438121	0.0646412	1	0.544444	TFH	eQTL	pvalue	NA	NA
chr17:40264534_40782389	STAT3	chr17	40264534	40782389	rs1026916	chr17:40529835	0.8784	PLEKHH3	ENSG00000068137	494	7.86803e-09	0.897795	3.29765e-10	0.0375637	0.064641	-1	0.362348	TFH	eQTL	pvalue	0.00376066	4
chr1:160698276_160925186	SLAMF7	chr1	160698276	160925186	rs983494	chr1:160703965	1.1061	UFC1	ENSG00000143222	391	0.0752709	0.831987	0.00233675	0.025764	0.0646409	1	0.342711	CD4stim	eQTL	pvalue	0.0899542	5
chr2:112425029_112642886	ANAPC1	chr2	112425029	112642886	rs71252597	chr2:112492986	0.8024	MIR4771-2	ENSG00000266063	301	0.00097806	0.912891	2.30688e-05	0.0214671	0.0646407	0	0	M2	eQTL	pvalue	NA	NA
chr2:112425029_112642886	ANAPC1	chr2	112425029	112642886	rs71252597	chr2:112492986	0.8024	NA	ENSG00000238951	301	0.00097806	0.912891	2.30688e-05	0.0214671	0.0646407	0	0	M2	eQTL	pvalue	NA	NA
chr2:112425029_112642886	ANAPC1	chr2	112425029	112642886	rs71252597	chr2:112492986	0.8024	NA	ENSG00000248341	301	0.00097806	0.912891	2.30688e-05	0.0214671	0.0646407	0	0	M2	eQTL	pvalue	NA	NA
chr2:112425029_112642886	ANAPC1	chr2	112425029	112642886	rs71252597	chr2:112492986	0.8024	MIR4771-2	ENSG00000266063	301	0.00097806	0.912891	2.30688e-05	0.0214671	0.0646407	0	0	NK	eQTL	pvalue	NA	NA
chr2:112425029_112642886	ANAPC1	chr2	112425029	112642886	rs71252597	chr2:112492986	0.8024	SLC30A6P1	ENSG00000232277	301	0.00097806	0.912891	2.30688e-05	0.0214671	0.0646407	0	0	NK	eQTL	pvalue	NA	NA
chr2:112425029_112642886	ANAPC1	chr2	112425029	112642886	rs71252597	chr2:112492986	0.8024	NA	ENSG00000238951	301	0.00097806	0.912891	2.30688e-05	0.0214671	0.0646407	0	0	NK	eQTL	pvalue	NA	NA
chr2:112425029_112642886	ANAPC1	chr2	112425029	112642886	rs71252597	chr2:112492986	0.8024	NA	ENSG00000248341	301	0.00097806	0.912891	2.30688e-05	0.0214671	0.0646407	0	0	NK	eQTL	pvalue	NA	NA
chr5:133827615_134321836	JADE2	chr5	133827615	134321836	rs2084007	chr5:133891282	1.0826	PCBD2	ENSG00000132570	293	0.118892	0.789295	0.00356569	0.0236071	0.0646404	1	0.501706	TREGnaive	eQTL	pvalue	0.0030626	8
chr5:141414305_141597351	NDFIP1	chr5	141414305	141597351	rs249677	chr5:141539339	0.9256	PCDHGA8	ENSG00000253767	379	0.139201	0.761606	0.0053493	0.0292028	0.0646403	-1	0.358839	TREGnaive	eQTL	pvalue	9.44701e-09	8
chr12:57855180_58473351	OS9	chr12	57855180	58473351	rs701006	chr12:58106836	1.1206		ENSG00000257159	762	1.82552e-06	0.878207	1.18934e-07	0.0571512	0.06464	1	0.509186	CD8naive	eQTL	pvalue	NA	NA
chr9:100551768_100895720	TRIM14	chr9	100551768	100895720	rs7855251	chr9:100868189	1.1164		ENSG00000260677	442	0.0343317	0.8681	0.0012552	0.0316738	0.0646397	1	0.513575	CD4stim	eQTL	pvalue	NA	NA
chr1:101212872_101621089	EXTL2	chr1	101212872	101621089	rs74449127	chr1:101290432	1.2177	RNU6-1318P	ENSG00000202259	404	6.6861e-10	0.903512	2.36161e-11	0.0318485	0.0646397	1	0.571782	CD8stim	eQTL	pvalue	NA	NA
chr1:160613956_160649926	CD48	chr1	160613956	160649926	rs6427540	chr1:160634588	1.1225	PPIAP37	ENSG00000226003	61	0.426661	0.502789	0.00274298	0.00316776	0.0646396	1	0.0655738	TFH	eQTL	pvalue	NA	NA
chr1:160698276_160925186	SLAMF7	chr1	160698276	160925186	rs983494	chr1:160703965	1.1061	PCP4L1	ENSG00000248485	387	0.0752812	0.831938	0.00234057	0.0258012	0.0646394	1	0.739018	CD8naive	eQTL	pvalue	0.223986	9
chr17:40264534_40782389	STAT3	chr17	40264534	40782389	rs1026916	chr17:40529835	0.8784	NA	ENSG00000267230	494	7.85162e-09	0.895923	3.46192e-10	0.0394382	0.064639	-1	0.384615	CD4naive	eQTL	pvalue	NA	NA
chr11:46876450_47860184	MYBPC3	chr11	46876450	47860184	rs2269434	chr11:47360412	0.9175	HARBI1	ENSG00000180423	860	0.027315	0.836472	0.00226539	0.0693088	0.064639	-1	0.405814	TH2	eQTL	pvalue	0.00570134	6
chr9:100551768_100895720	TRIM14	chr9	100551768	100895720	rs7855251	chr9:100868189	1.1164	KRT18P13	ENSG00000214417	442	0.0340382	0.85896	0.00161721	0.0407458	0.0646388	1	0.321267	THSTAR	eQTL	pvalue	NA	NA
chr4:106008586_106479425	PPA2	chr4	106008586	106479425	rs2726479	chr4:106255589	0.9238	TBCK	ENSG00000145348	615	0.0709968	0.815743	0.00389803	0.0447232	0.0646385	1	0.44878	CD4stim	eQTL	pvalue	3.21548e-06	5
chr11:118000454_118904452	PHLDB1	chr11	118000454	118904452	rs34026809	chr11:118480695	0.8643		ENSG00000255176	1377	0.00011485	0.815591	1.68565e-05	0.119639	0.0646381	1	0.293391	CD8naive	eQTL	pvalue	NA	NA
chr7:37359204_37459644	ELMO1	chr7	37359204	37459644	rs60600003	chr7:37382465	0.8747	TRGV9	ENSG00000211695	268	0.126352	0.778719	0.00423793	0.0260542	0.0646374	-1	0.533582	CD8stim	eQTL	pvalue	NA	NA
chr1:160162872_160430469	VANGL2	chr1	160162872	160430469	rs3737798	chr1:160389984	1.0911	NA	ENSG00000263548	261	0.0519961	0.8625	0.00119011	0.0196766	0.0646373	1	0.191571	THSTAR	eQTL	pvalue	NA	NA
chr11:118000454_118904452	PHLDB1	chr11	118000454	118904452	rs34026809	chr11:118480695	0.8643	CENATAC	ENSG00000186166	1377	0.000115578	0.820761	1.61286e-05	0.11447	0.0646373	-1	0.297749	TH17	eQTL	pvalue	NA	8
chr5:158670938_158862238	IL12B	chr5	158670938	158862238	rs2546890	chr5:158759900	1.1241	PWWP2A	ENSG00000170234	261	1.32228e-06	0.913023	3.24461e-08	0.022339	0.064637	-1	0.283525	TH17	eQTL	pvalue	0.920216	2
chr17:45312813_45874509	NPEPPS	chr17	45312813	45874509	rs11079784	chr17:45702280	1.1131	NA	ENSG00000262745	239	4.60143e-05	0.91699	9.2286e-07	0.0183265	0.0646368	-1	0.577406	CD4stim	eQTL	pvalue	NA	NA
chr1:92450091_93431324	GFI1	chr1	92450091	93431324	rs58394161	chr1:92939959	0.8425		ENSG00000229052	1142	3.15656e-10	0.849834	3.17923e-11	0.0855291	0.0646366	1	0.406305	NK	eQTL	pvalue	NA	NA
chr22:22017142_22349088	MAPK1	chr22	22017142	22349088	rs9610458	chr22:22205353	1.121	IGLJ3	ENSG00000211678	215	7.28181e-06	0.919154	1.28876e-07	0.0162028	0.0646362	0	0	monocytes	eQTL	pvalue	NA	NA
chr22:22017142_22349088	MAPK1	chr22	22017142	22349088	rs9610458	chr22:22205353	1.121	IGLJ3	ENSG00000211678	215	7.28181e-06	0.919154	1.28876e-07	0.0162028	0.0646362	0	0	M2	eQTL	pvalue	NA	NA
chr22:22017142_22349088	MAPK1	chr22	22017142	22349088	rs9610458	chr22:22205353	1.121	IGLJ3	ENSG00000211678	215	7.28181e-06	0.919154	1.28876e-07	0.0162028	0.0646362	0	0	NK	eQTL	pvalue	NA	NA
chr1:160698276_160925186	SLAMF7	chr1	160698276	160925186	rs983494	chr1:160703965	1.1061		ENSG00000227741	392	0.0750467	0.82951	0.00256134	0.0282465	0.0646356	-1	0.520408	CD8stim	eQTL	pvalue	NA	NA
chr1:160698276_160925186	SLAMF7	chr1	160698276	160925186	rs983494	chr1:160703965	1.1061	SETP9	ENSG00000235101	390	0.0748703	0.827755	0.00272095	0.0300178	0.0646355	1	0.702564	TH1	eQTL	pvalue	NA	NA
chr1:157481253_157815203	FCRL3	chr1	157481253	157815203	rs2317231	chr1:157686337	1.1058	NA	ENSG00000265960	174	0.0539354	0.866492	0.000879086	0.0140582	0.0646353	1	0.511494	CD4stim	eQTL	pvalue	NA	NA
chr19:45110119_45187302	PVR	chr19	45110119	45187302	rs7260482	chr19:45143942	0.9152	NA	ENSG00000265842	115	0.185583	0.740128	0.00194835	0.00770562	0.0646352	-1	0.73913	monocytes	eQTL	pvalue	NA	NA
chr16:29841225_30438138	TBX6	chr16	29841225	30438138	rs3809627	chr16:30103160	0.9076	TMEM219	ENSG00000149932	311	0.00912918	0.900895	0.000254859	0.0250856	0.0646348	-1	0.540193	TFH	eQTL	pvalue	0.00103536	8
chr3:121334409_121729409	IQCB1	chr3	121334409	121729409	rs2331964	chr3:121542898	1.1042	SLC15A2	ENSG00000163406	875	8.00054e-05	0.871487	5.86226e-06	0.0637921	0.0646346	-1	0.541714	CD4naive	eQTL	pvalue	1.50275e-10	6
chr17:34665281_34997201	ZNHIT3	chr17	34665281	34997201	rs4796224	chr17:34842521	0.9181	NA	ENSG00000141150	242	0.0157605	0.900855	0.000323496	0.0184262	0.0646346	-1	0.247934	CD4naive	eQTL	pvalue	NA	7
chr11:65354926_66061233	TSGA10IP	chr11	65354926	66061233	rs531612	chr11:65705432	0.9155	SNX15	ENSG00000110025	639	0.00344425	0.876789	0.000215978	0.054916	0.0646345	-1	0.588419	TFH	eQTL	pvalue	0.000705751	6
chr17:73033162_73583027	GRB2	chr17	73033162	73583027	rs9900529	chr17:73335776	1.0994	RAB37	ENSG00000172794	969	0.0254654	0.83159	0.00232872	0.0759815	0.0646344	1	0.5387	TFH	eQTL	pvalue	8.22692e-05	8
chr17:45312813_45874509	NPEPPS	chr17	45312813	45874509	rs11079784	chr17:45702280	1.1131	LINC02086	ENSG00000244649	206	0.000378948	0.919362	6.4645e-06	0.0156188	0.0646341	0	0	CD4stim	eQTL	pvalue	NA	NA
chr1:160698276_160925186	SLAMF7	chr1	160698276	160925186	rs983494	chr1:160703965	1.1061	PEX19	ENSG00000162735	387	0.0736139	0.813512	0.00400835	0.0442319	0.064634	-1	0.51938	TH2	eQTL	pvalue	0.0429222	6
chr5:39923355_40842116	TTC33	chr5	39923355	40842116	rs11749040	chr5:40396425	0.8214		ENSG00000199552	2051	1.57151e-12	0.778775	3.16118e-13	0.15659	0.064634	1	0.408094	CD4stim	eQTL	pvalue	NA	NA
chr16:11031156_11498745	RMI2	chr16	11031156	11498745	rs34947566	chr16:11412926	1.1412	RSL1D1	ENSG00000171490	1303	1.10906e-18	0.825987	1.46952e-19	0.10938	0.0646334	-1	0.444359	TFH	eQTL	pvalue	0.000364294	6
chr2:60958287_61741947	PUS10	chr2	60958287	61741947	rs1177228	chr2:61242410	1.1134		ENSG00000234624	1066	0.00123642	0.808296	0.000192289	0.125642	0.0646332	-1	0.294559	M2	eQTL	pvalue	NA	NA
chr16:29841225_30438138	TBX6	chr16	29841225	30438138	rs3809627	chr16:30103160	0.9076		ENSG00000261367	311	0.00913453	0.901423	0.000249535	0.0245602	0.0646324	1	0.337621	CD4stim	eQTL	pvalue	NA	NA
chr7:37359204_37459644	ELMO1	chr7	37359204	37459644	rs60600003	chr7:37382465	0.8747	TRGVA	ENSG00000225992	258	0.12778	0.787491	0.00281481	0.0172827	0.0646324	-1	0.325581	CD8stim	eQTL	pvalue	NA	NA
chr9:100551768_100895720	TRIM14	chr9	100551768	100895720	rs7855251	chr9:100868189	1.1164		ENSG00000235494	442	0.0343827	0.867651	0.00127305	0.0320611	0.0646321	1	0.463801	TREG_MEM	eQTL	pvalue	NA	NA
chr9:100551768_100895720	TRIM14	chr9	100551768	100895720	rs7855251	chr9:100868189	1.1164	ANKS6	ENSG00000165138	431	0.0340233	0.858569	0.00163296	0.0411428	0.0646319	-1	0.243619	CD8naive	eQTL	pvalue	0.000273308	4
chr7:37359204_37459644	ELMO1	chr7	37359204	37459644	rs60600003	chr7:37382465	0.8747		ENSG00000237400	263	0.128738	0.780232	0.00374796	0.0226503	0.0646317	-1	0.486692	Bnaive	eQTL	pvalue	NA	NA
chr10:6038478_6185310	IL2RA	chr10	6038478	6185310	rs11256593	chr10:6117322	1.2048	RN7SKP78	ENSG00000201581	385	1.29053e-20	0.902498	4.70956e-22	0.0328704	0.0646316	1	0.620779	TH1	eQTL	pvalue	NA	NA
chr6:36345180_36612323	ETV7	chr6	36345180	36612323	rs1076928	chr6:36348689	0.9266	MAPK13	ENSG00000156711	446	0.144422	0.735807	0.00905771	0.046083	0.0646309	1	0.726457	TH2	eQTL	pvalue	5.4835e-07	7
chr16:79635140_79656999	MAF	chr16	79635140	79656999	rs6564681	chr16:79652720	0.9099		ENSG00000261722	37	0.0525042	0.880116	0.000158412	0.00259079	0.0646303	1	0.810811	TREG_MEM	eQTL	pvalue	NA	NA
chr22:22017142_22349088	MAPK1	chr22	22017142	22349088	rs9610458	chr22:22205353	1.121	IGLJ2	ENSG00000211676	217	6.81118e-06	0.91907	1.21226e-07	0.016293	0.0646299	0	0	CD8stim	eQTL	pvalue	NA	NA
chr17:45312813_45874509	NPEPPS	chr17	45312813	45874509	rs11079784	chr17:45702280	1.1131		ENSG00000264451	550	1.55693e-06	0.885614	8.75823e-08	0.0497541	0.0646299	-1	0.165455	CD8stim	eQTL	pvalue	NA	NA
chr1:101213532_101663312	SLC30A7	chr1	101213532	101663312	rs11578655	chr1:101412902	0.8673	LRRC39	ENSG00000122477	628	6.55456e-10	0.88574	3.67749e-11	0.0496305	0.0646296	-1	0.371019	TH2	eQTL	pvalue	0.0397075	5
chr17:40264534_40782389	STAT3	chr17	40264534	40782389	rs1026916	chr17:40529835	0.8784	EIF1	ENSG00000173812	494	7.84506e-09	0.895174	3.52839e-10	0.0401967	0.0646292	-1	0.253036	TFH	eQTL	pvalue	0.764132	3
chr10:6038478_6185310	IL2RA	chr10	6038478	6185310	rs11256593	chr10:6117322	1.2048	ANKRD16	ENSG00000134461	410	1.28931e-20	0.901642	4.83242e-22	0.0337295	0.064629	-1	0.5	TH17	eQTL	pvalue	2.5777e-06	8
chr22:22017142_22349088	MAPK1	chr22	22017142	22349088	rs9610458	chr22:22205353	1.121	IGLJ2	ENSG00000211676	217	6.81103e-06	0.919049	1.21392e-07	0.0163155	0.0646285	0	0	TH1	eQTL	pvalue	NA	NA
chr16:29841225_30438138	TBX6	chr16	29841225	30438138	rs3809627	chr16:30103160	0.9076	KCTD13	ENSG00000174943	311	0.00913696	0.901663	0.000247146	0.0243245	0.0646283	-1	0.241158	TREGnaive	eQTL	pvalue	0.791961	6
chr17:43279320_43781083	MAP3K14	chr17	43279320	43781083	rs7222450	chr17:43407670	1.1034	NMT1	ENSG00000136448	770	0.00761026	0.850161	0.000689054	0.0769113	0.0646282	-1	0.825974	TFH	eQTL	pvalue	0.998501	1
chr11:65354926_66061233	TSGA10IP	chr11	65354926	66061233	rs531612	chr11:65705432	0.9155	PCNX3	ENSG00000197136	949	0.00338459	0.86178	0.000274912	0.069933	0.0646279	1	0.443625	TH2	eQTL	pvalue	NA	1
chr17:34665281_34997201	ZNHIT3	chr17	34665281	34997201	rs4796224	chr17:34842521	0.9181	NA	ENSG00000267798	242	0.0157548	0.900533	0.000329251	0.0187551	0.0646275	1	0.590909	TH17	eQTL	pvalue	NA	NA
chr9:100551768_100895720	TRIM14	chr9	100551768	100895720	rs7855251	chr9:100868189	1.1164	ANP32B	ENSG00000136938	442	0.0343843	0.867691	0.00127166	0.0320258	0.0646269	-1	0.49095	CD8stim	eQTL	pvalue	0.957395	2
chr17:57475896_58223430	VMP1	chr17	57475896	58223430	rs2150879	chr17:57859210	1.1091		ENSG00000270553	607	1.97208e-05	0.866812	1.56082e-06	0.0685398	0.0646269	1	0.492586	NK	eQTL	pvalue	NA	NA
chr16:79635140_79656999	MAF	chr16	79635140	79656999	rs6564681	chr16:79652720	0.9099	MAF	ENSG00000178573	38	0.0524772	0.879665	0.00018559	0.00304638	0.0646258	-1	0.421053	TH1	eQTL	pvalue	0.429001	3
chr1:200671993_201056749	INAVA	chr1	200671993	201056749	rs59655222	chr1:200875897	1.1311	CAMSAP2	ENSG00000118200	764	2.74645e-06	0.843445	2.99545e-07	0.0919266	0.0646255	1	0.462042	Bnaive	eQTL	pvalue	0.999974	1
chr19:45110119_45187302	PVR	chr19	45110119	45187302	rs7260482	chr19:45143942	0.9152	APOC1	ENSG00000130208	115	0.185616	0.740262	0.00191664	0.00757916	0.0646255	-1	0.573913	CD8naive	eQTL	pvalue	0.0507383	8
chr2:60958287_61741947	PUS10	chr2	60958287	61741947	rs1177228	chr2:61242410	1.1134		ENSG00000233953	1039	0.00128898	0.844639	0.000136394	0.089311	0.064625	-1	0.413859	CD4naive	eQTL	pvalue	NA	NA
chr22:22017142_22349088	MAPK1	chr22	22017142	22349088	rs9610458	chr22:22205353	1.121	IGLV3-12	ENSG00000211667	447	9.43146e-07	0.901318	3.57037e-08	0.0340556	0.064625	1	0.550336	TH2	eQTL	pvalue	NA	NA
chr7:37359204_37459644	ELMO1	chr7	37359204	37459644	rs60600003	chr7:37382465	0.8747	TRGV8	ENSG00000211696	236	0.129793	0.78649	0.00271362	0.0163788	0.0646244	1	0.334746	NK	eQTL	pvalue	NA	NA
chr1:101213532_101663312	SLC30A7	chr1	101213532	101663312	rs11578655	chr1:101412902	0.8673		ENSG00000228084	377	6.72266e-10	0.908451	1.99723e-11	0.0269245	0.0646242	1	0.564987	TREGnaive	eQTL	pvalue	NA	NA
chr10:94171083_94501355	HHEX	chr10	94171083	94501355	rs1112718	chr10:94479107	1.1114	FGFBP3	ENSG00000174721	495	9.84165e-05	0.887126	5.34849e-06	0.0481466	0.0646239	-1	0.610101	NK	eQTL	pvalue	0.00171217	10
chr17:73033162_73583027	GRB2	chr17	73033162	73583027	rs9900529	chr17:73335776	1.0994	JPT1	ENSG00000189159	969	0.0253581	0.828087	0.00243631	0.0794947	0.0646238	1	0.417957	CD4stim	eQTL	pvalue	NA	8
chr4:108824655_109111753	LEF1	chr4	108824655	109111753	rs9992763	chr4:109058718	0.9139	SGMS2	ENSG00000164023	359	0.00318851	0.90243	0.000104997	0.0296523	0.0646238	1	0.320334	TH2	eQTL	pvalue	0.0371284	3
chr17:73033162_73583027	GRB2	chr17	73033162	73583027	rs9900529	chr17:73335776	1.0994		ENSG00000228007	918	0.0256938	0.83901	0.00210189	0.0685708	0.0646236	-1	0.534858	TH1	eQTL	pvalue	NA	NA
chr17:73033162_73583027	GRB2	chr17	73033162	73583027	rs9900529	chr17:73335776	1.0994	NA	ENSG00000265636	969	0.0255076	0.832969	0.00228682	0.074613	0.0646235	1	0.628483	CD4naive	eQTL	pvalue	NA	NA
chr11:65354926_66061233	TSGA10IP	chr11	65354926	66061233	rs531612	chr11:65705432	0.9155	C1QBPP2	ENSG00000213409	691	0.00353472	0.875597	0.000226403	0.0560184	0.0646234	-1	0.202605	THSTAR	eQTL	pvalue	NA	NA
chr19:45110119_45187302	PVR	chr19	45110119	45187302	rs7260482	chr19:45143942	0.9152		ENSG00000236807	115	0.185473	0.739691	0.00206049	0.00815288	0.0646224	-1	0.46087	TFH	eQTL	pvalue	NA	NA
chr17:73033162_73583027	GRB2	chr17	73033162	73583027	rs9900529	chr17:73335776	1.0994	TEN1	ENSG00000257949	969	0.0256388	0.837252	0.0021557	0.0703311	0.0646223	-1	0.367389	CD8stim	eQTL	pvalue	NA	9
chr1:160698276_160925186	SLAMF7	chr1	160698276	160925186	rs983494	chr1:160703965	1.1061	LINC01133	ENSG00000224259	387	0.0738359	0.815966	0.00378728	0.0417889	0.064622	-1	0.258398	CD8naive	eQTL	pvalue	NA	NA
chr16:11031156_11498745	RMI2	chr16	11031156	11498745	rs34947566	chr16:11412926	1.1412	GSPT1	ENSG00000103342	1300	1.11392e-18	0.829602	1.42114e-19	0.105777	0.0646213	1	0.633846	monocytes	eQTL	pvalue	0.951655	1
chr5:35728440_36153781	IL7R	chr5	35728440	36153781	rs10063294	chr5:35877505	0.9057	LMBRD2	ENSG00000164187	786	7.51045e-05	0.859352	6.64302e-06	0.0759453	0.0646212	-1	0.491094	monocytes	eQTL	pvalue	0.0145652	3
chr17:45312813_45874509	NPEPPS	chr17	45312813	45874509	rs11079784	chr17:45702280	1.1131		ENSG00000244559	217	4.77156e-05	0.919104	8.45776e-07	0.0162268	0.0646211	0	0	CD8stim	eQTL	pvalue	NA	NA
chr17:45312813_45874509	NPEPPS	chr17	45312813	45874509	rs11079784	chr17:45702280	1.1131		ENSG00000244559	217	4.77156e-05	0.919104	8.45776e-07	0.0162268	0.0646211	0	0	TH1	eQTL	pvalue	NA	NA
chr16:11031156_11498745	RMI2	chr16	11031156	11498745	rs34947566	chr16:11412926	1.1412	MTND6P33	ENSG00000262107	1303	1.12724e-18	0.839524	1.28792e-19	0.095855	0.0646209	-1	0.346124	TH17	eQTL	pvalue	NA	NA
chr11:118000454_118904452	PHLDB1	chr11	118000454	118904452	rs34026809	chr11:118480695	0.8643	TTC36	ENSG00000172425	1386	0.000113689	0.809294	1.7703e-05	0.125954	0.0646206	-1	0.272006	CD8stim	eQTL	pvalue	0.507039	9
chr17:40264534_40782389	STAT3	chr17	40264534	40782389	rs1026916	chr17:40529835	0.8784	KLHL10	ENSG00000161594	493	7.78883e-09	0.888758	4.09153e-10	0.0466225	0.0646198	-1	0.513185	monocytes	eQTL	pvalue	0.931028	2
chr14:103015542_103459588	TRAF3	chr14	103015542	103459588	rs12588969	chr14:103230758	0.9148	LINC00605	ENSG00000251533	442	0.000242722	0.891846	1.17966e-05	0.04328	0.0646196	-1	0.366516	TREG_MEM	eQTL	pvalue	NA	NA
chr12:9445978_9939813	CLECL1	chr12	9445978	9939813	rs7977720	chr12:9866349	0.903	CLEC12B	ENSG00000256660	824	4.49545e-05	0.871238	3.31053e-06	0.0640948	0.0646193	-1	0.303398	TH1	eQTL	pvalue	0.000124716	7
chr17:73033162_73583027	GRB2	chr17	73033162	73583027	rs9900529	chr17:73335776	1.0994	ZACN	ENSG00000186919	896	0.0256053	0.836084	0.00219167	0.0714996	0.0646192	1	0.438616	Bnaive	eQTL	pvalue	1.96182e-15	10
chr17:57475896_58223430	VMP1	chr17	57475896	58223430	rs2150879	chr17:57859210	1.1091	NA	ENSG00000211515	303	2.60057e-05	0.912871	6.42343e-07	0.0224833	0.064619	0	0	Bnaive	eQTL	pvalue	NA	NA
chr17:57475896_58223430	VMP1	chr17	57475896	58223430	rs2150879	chr17:57859210	1.1091	NA	ENSG00000211515	303	2.60057e-05	0.912871	6.42343e-07	0.0224833	0.064619	0	0	CD8naive	eQTL	pvalue	NA	NA
chr17:57475896_58223430	VMP1	chr17	57475896	58223430	rs2150879	chr17:57859210	1.1091	NA	ENSG00000211515	303	2.60057e-05	0.912871	6.42343e-07	0.0224833	0.064619	0	0	monocytes	eQTL	pvalue	NA	NA
chr17:57475896_58223430	VMP1	chr17	57475896	58223430	rs2150879	chr17:57859210	1.1091	NA	ENSG00000211515	303	2.60057e-05	0.912871	6.42343e-07	0.0224833	0.064619	0	0	TH17	eQTL	pvalue	NA	NA
chr17:57475896_58223430	VMP1	chr17	57475896	58223430	rs2150879	chr17:57859210	1.1091	NA	ENSG00000211515	303	2.60057e-05	0.912871	6.42343e-07	0.0224833	0.064619	0	0	THSTAR	eQTL	pvalue	NA	NA
chr17:57475896_58223430	VMP1	chr17	57475896	58223430	rs2150879	chr17:57859210	1.1091	NA	ENSG00000211515	303	2.60057e-05	0.912871	6.42343e-07	0.0224833	0.064619	0	0	TH2	eQTL	pvalue	NA	NA
chr17:57475896_58223430	VMP1	chr17	57475896	58223430	rs2150879	chr17:57859210	1.1091	NA	ENSG00000211515	303	2.60057e-05	0.912871	6.42343e-07	0.0224833	0.064619	0	0	TREGnaive	eQTL	pvalue	NA	NA
chr17:57475896_58223430	VMP1	chr17	57475896	58223430	rs2150879	chr17:57859210	1.1091	NA	ENSG00000211515	303	2.60057e-05	0.912871	6.42343e-07	0.0224833	0.064619	0	0	CD4stim	eQTL	pvalue	NA	NA
chr17:57475896_58223430	VMP1	chr17	57475896	58223430	rs2150879	chr17:57859210	1.1091	NA	ENSG00000211515	303	2.60057e-05	0.912871	6.42343e-07	0.0224833	0.064619	0	0	CD8stim	eQTL	pvalue	NA	NA
chr17:57475896_58223430	VMP1	chr17	57475896	58223430	rs2150879	chr17:57859210	1.1091	NA	ENSG00000211515	303	2.60057e-05	0.912871	6.42343e-07	0.0224833	0.064619	0	0	NK	eQTL	pvalue	NA	NA
chr17:57475896_58223430	VMP1	chr17	57475896	58223430	rs2150879	chr17:57859210	1.1091	NA	ENSG00000211515	303	2.60057e-05	0.912871	6.42343e-07	0.0224833	0.064619	0	0	TFH	eQTL	pvalue	NA	NA
chr17:57475896_58223430	VMP1	chr17	57475896	58223430	rs2150879	chr17:57859210	1.1091	NA	ENSG00000211515	303	2.60057e-05	0.912871	6.42343e-07	0.0224833	0.064619	0	0	TREG_MEM	eQTL	pvalue	NA	NA
chr1:101213532_101663312	SLC30A7	chr1	101213532	101663312	rs11578655	chr1:101412902	0.8673		ENSG00000213421	666	6.51191e-10	0.879976	4.10479e-11	0.0554048	0.064619	1	0.576577	NK	eQTL	pvalue	NA	NA
chr1:160698276_160925186	SLAMF7	chr1	160698276	160925186	rs983494	chr1:160703965	1.1061	NR1I3	ENSG00000143257	392	0.0751309	0.83044	0.00247853	0.0273312	0.0646189	-1	0.303571	CD8stim	eQTL	pvalue	0.00035522	7
chr14:69165341_69314956	ZFP36L1	chr14	69165341	69314956	rs12434551	chr14:69253364	1.1095	ACTN1-AS1	ENSG00000259062	344	8.35308e-05	0.908632	2.45722e-06	0.0266645	0.0646177	1	0.561047	monocytes	eQTL	pvalue	NA	NA
chr1:160698276_160925186	SLAMF7	chr1	160698276	160925186	rs983494	chr1:160703965	1.1061	TAGLN2	ENSG00000158710	350	0.0734223	0.807978	0.00450217	0.0494796	0.0646176	-1	0.334286	THSTAR	eQTL	pvalue	0.00329073	6
chr12:9445978_9939813	CLECL1	chr12	9445978	9939813	rs7977720	chr12:9866349	0.903	SLC25A39P2	ENSG00000257016	540	4.608e-05	0.893079	2.18362e-06	0.0422562	0.0646168	1	0.544444	CD4naive	eQTL	pvalue	NA	NA
chr5:141414305_141597351	NDFIP1	chr5	141414305	141597351	rs249677	chr5:141539339	0.9256	PCDHB10	ENSG00000120324	317	0.140579	0.76891	0.00401242	0.0218817	0.0646167	-1	0.760252	TH2	eQTL	pvalue	1.17632e-06	6
chr11:65354926_66061233	TSGA10IP	chr11	65354926	66061233	rs531612	chr11:65705432	0.9155	CTSF	ENSG00000174080	949	0.00324342	0.825836	0.000416123	0.105888	0.0646165	1	0.737619	TH17	eQTL	pvalue	1.32811e-13	7
chr3:28046063_28121275	CMC1	chr3	28046063	28121275	rs438613	chr3:28072086	1.148	NA	ENSG00000264625	113	1.76409e-11	0.91801	3.3512e-13	0.0173746	0.0646156	1	0.451327	TH17	eQTL	pvalue	NA	NA
chr11:118000454_118904452	PHLDB1	chr11	118000454	118904452	rs34026809	chr11:118480695	0.8643	NA	ENSG00000242712	1376	0.000111565	0.792382	2.01248e-05	0.142871	0.0646156	1	0.587209	TH1	eQTL	pvalue	NA	NA
chr6:6992891_7245458	RREB1	chr6	6992891	7245458	rs12211604	chr6:7100029	0.9111		ENSG00000225092	401	0.0525233	0.848589	0.00200144	0.0322714	0.0646153	1	0.566085	CD4naive	eQTL	pvalue	NA	NA
chr16:11020235_11325215	CLEC16A	chr16	11020235	11325215	rs6498163	chr16:11213951	0.8293		ENSG00000262999	637	1.18243e-18	0.880632	7.36036e-20	0.0547526	0.0646151	1	0.497645	TH1	eQTL	pvalue	NA	NA
chr11:65354926_66061233	TSGA10IP	chr11	65354926	66061233	rs531612	chr11:65705432	0.9155		ENSG00000173727	949	0.00337171	0.858499	0.000287848	0.0732267	0.0646149	-1	0.369863	CD8naive	eQTL	pvalue	NA	9
chr1:101212872_101621089	EXTL2	chr1	101212872	101621089	rs74449127	chr1:101290432	1.2177		ENSG00000228084	379	6.72167e-10	0.908317	2.00784e-11	0.0270679	0.0646147	1	0.564644	TREGnaive	eQTL	pvalue	NA	NA
chr1:92929865_93512762	DIPK1A	chr1	92929865	93512762	rs1415069	chr1:93426869	0.9313	GFI1	ENSG00000162676	901	3.17623e-10	0.855467	2.96968e-11	0.079919	0.0646142	-1	0.465039	TH17	eQTL	pvalue	0.0296286	3
chr1:101213532_101663312	SLC30A7	chr1	101213532	101663312	rs11578655	chr1:101412902	0.8673	NA	ENSG00000216067	673	6.54341e-10	0.884233	3.79015e-11	0.0511529	0.0646139	1	0.674591	TREGnaive	eQTL	pvalue	NA	NA
chr11:46876450_47860184	MYBPC3	chr11	46876450	47860184	rs2269434	chr11:47360412	0.9175	RNA5SP340	ENSG00000252941	1109	0.0263702	0.809174	0.00315311	0.0966893	0.0646131	1	0.542831	TFH	eQTL	pvalue	NA	NA
chr19:16444965_16814328	EPS15L1	chr19	16444965	16814328	rs58166386	chr19:16559421	1.095	NXNL1	ENSG00000171773	312	0.146585	0.76117	0.00447252	0.0231597	0.0646125	1	0.442308	TH17	eQTL	pvalue	0.0616906	9
chr1:160698276_160925186	SLAMF7	chr1	160698276	160925186	rs983494	chr1:160703965	1.1061		ENSG00000237409	387	0.0751868	0.830894	0.00243722	0.0268693	0.0646125	1	0.726098	CD4naive	eQTL	pvalue	NA	NA
chr2:60958287_61741947	PUS10	chr2	60958287	61741947	rs1177228	chr2:61242410	1.1134	SNORA70B	ENSG00000206937	1065	0.00130002	0.851881	0.000125359	0.0820811	0.0646124	1	0.734272	TREG_MEM	eQTL	pvalue	NA	NA
chr11:118000454_118904452	PHLDB1	chr11	118000454	118904452	rs34026809	chr11:118480695	0.8643	TMPRSS4	ENSG00000137648	1377	0.000114706	0.814566	1.70045e-05	0.12069	0.0646122	1	0.60276	TREG_MEM	eQTL	pvalue	1.19754e-08	6
chr7:3099256_3199823	CARD11	chr7	3099256	3199823	rs10951042	chr7:3139417	1.0817	MRM2	ENSG00000122687	238	0.182676	0.731513	0.00424892	0.0169499	0.0646121	1	0.470588	CD8naive	eQTL	pvalue	NA	9
chr17:45312813_45874509	NPEPPS	chr17	45312813	45874509	rs11079784	chr17:45702280	1.1131	SKAP1	ENSG00000141293	625	1.54735e-06	0.886462	8.55121e-08	0.0489244	0.0646121	1	0.4736	CD8naive	eQTL	pvalue	0.00030184	5
chr16:11020235_11325215	CLEC16A	chr16	11020235	11325215	rs6498163	chr16:11213951	0.8293		ENSG00000262151	633	1.1899e-18	0.886192	6.61433e-20	0.0491964	0.064612	1	0.494471	TREG_MEM	eQTL	pvalue	NA	NA
chr1:160162872_160430469	VANGL2	chr1	160162872	160430469	rs3737798	chr1:160389984	1.0911	SNHG28	ENSG00000188004	278	0.0425147	0.872058	0.000970678	0.0198458	0.0646112	-1	0.471223	THSTAR	eQTL	pvalue	NA	10
chr1:160698276_160925186	SLAMF7	chr1	160698276	160925186	rs983494	chr1:160703965	1.1061		ENSG00000225279	387	0.0752494	0.831586	0.00237476	0.026179	0.0646112	1	0.410853	TREGnaive	eQTL	pvalue	NA	NA
chr17:73033162_73583027	GRB2	chr17	73033162	73583027	rs9900529	chr17:73335776	1.0994	MRPL38	ENSG00000204316	938	0.025293	0.825917	0.00250323	0.0816758	0.0646108	1	0.433902	Bnaive	eQTL	pvalue	4.08584e-06	7
chr16:11020235_11325362	CLEC16A	chr16	11020235	11325362	rs2286974	chr16:11114512	0.8477		ENSG00000262999	638	1.18235e-18	0.88057	7.36928e-20	0.054819	0.0646105	1	0.498433	TH1	eQTL	pvalue	NA	NA
chr17:40264534_40782389	STAT3	chr17	40264534	40782389	rs1026916	chr17:40529835	0.8784	KRT17	ENSG00000128422	491	7.889e-09	0.900188	3.09061e-10	0.0352013	0.0646105	-1	0.334012	THSTAR	eQTL	pvalue	7.07354e-06	8
chr4:108824655_109111753	LEF1	chr4	108824655	109111753	rs9992763	chr4:109058718	0.9139	RNU6-431P	ENSG00000206601	359	0.00318343	0.900992	0.000110127	0.0311043	0.0646101	1	0.470752	TH2	eQTL	pvalue	NA	NA
chr17:40264534_40782389	STAT3	chr17	40264534	40782389	rs1026916	chr17:40529835	0.8784	ATP6V0A1	ENSG00000033627	494	7.88708e-09	0.899968	3.10997e-10	0.0354222	0.0646096	-1	0.408907	TFH	eQTL	pvalue	0.99725	1
chr17:73033162_73583027	GRB2	chr17	73033162	73583027	rs9900529	chr17:73335776	1.0994	NA	ENSG00000265636	970	0.0256545	0.837765	0.00214036	0.0698305	0.0646095	1	0.442268	THSTAR	eQTL	pvalue	NA	NA
chr17:73033162_73583027	GRB2	chr17	73033162	73583027	rs9900529	chr17:73335776	1.0994	HID1	ENSG00000167861	938	0.0254442	0.830853	0.0023521	0.0767408	0.0646095	-1	0.592751	Bnaive	eQTL	pvalue	0.465505	3
chr22:22017142_22349088	MAPK1	chr22	22017142	22349088	rs9610458	chr22:22205353	1.121	AIFM3	ENSG00000183773	591	9.0298e-07	0.889966	4.6154e-08	0.0454242	0.0646093	-1	0.42978	M2	eQTL	pvalue	1.95828e-10	6
chr16:79635140_79656999	MAF	chr16	79635140	79656999	rs6564681	chr16:79652720	0.9099		ENSG00000260694	38	0.0524841	0.879781	0.000179618	0.0029463	0.0646089	1	0.394737	TH1	eQTL	pvalue	NA	NA
chr17:40264534_40782389	STAT3	chr17	40264534	40782389	rs1026916	chr17:40529835	0.8784	RAMP2	ENSG00000131477	494	7.87113e-09	0.898148	3.26952e-10	0.0372428	0.0646088	1	0.589069	TREG_MEM	eQTL	pvalue	0.00389299	7
chr10:5989954_6190329	IL2RA	chr10	5989954	6190329	rs12722559	chr10:6070273	1.2494		ENSG00000226647	502	1.27582e-20	0.892206	6.18452e-22	0.043185	0.0646085	1	0.474104	TH2	eQTL	pvalue	NA	NA
chr17:73033162_73583027	GRB2	chr17	73033162	73583027	rs9900529	chr17:73335776	1.0994	CD300LB	ENSG00000178789	787	0.0260484	0.850232	0.00175907	0.0573522	0.064608	1	0.503177	CD4stim	eQTL	pvalue	0.000639118	9
chr4:106008586_106479425	PPA2	chr4	106008586	106479425	rs2726479	chr4:106255589	0.9238	TET2	ENSG00000168769	1010	0.0412325	0.817765	0.0036701	0.0727245	0.0646078	1	0.749505	CD4naive	eQTL	pvalue	7.05368e-26	8
chr1:92652691_93519650	EVI5	chr1	92652691	93519650	rs139504223	chr1:93152635	0.8655	GAPDHP46	ENSG00000224678	1133	3.18029e-10	0.856562	2.92927e-11	0.0788307	0.0646077	-1	0.406002	CD4naive	eQTL	pvalue	NA	NA
chr1:160698276_160925186	SLAMF7	chr1	160698276	160925186	rs983494	chr1:160703965	1.1061	NA	ENSG00000235477	387	0.0746183	0.824612	0.00300612	0.0331562	0.0646077	1	0.677003	TH17	eQTL	pvalue	NA	NA
chr6:135591392_136145479	AHI1	chr6	135591392	136145479	rs4896153	chr6:135833463	0.8708		ENSG00000237596	626	3.59693e-08	0.886893	1.96959e-09	0.0484995	0.0646077	1	0.268371	monocytes	eQTL	pvalue	NA	NA
chr19:45110119_45187302	PVR	chr19	45110119	45187302	rs7260482	chr19:45143942	0.9152	ZNF221	ENSG00000159905	115	0.185641	0.740359	0.00189599	0.00749686	0.0646076	1	0.773913	TREG_MEM	eQTL	pvalue	2.58051e-09	9
chr2:112425029_112642886	ANAPC1	chr2	112425029	112642886	rs71252597	chr2:112492986	0.8024	RPS14P4	ENSG00000226928	307	0.000977555	0.91242	2.36087e-05	0.021971	0.0646074	0	0	CD8naive	eQTL	pvalue	NA	NA
chr2:112425029_112642886	ANAPC1	chr2	112425029	112642886	rs71252597	chr2:112492986	0.8024	MIR4771-2	ENSG00000266063	307	0.000977555	0.91242	2.36087e-05	0.021971	0.0646074	0	0	CD8naive	eQTL	pvalue	NA	NA
chr2:112425029_112642886	ANAPC1	chr2	112425029	112642886	rs71252597	chr2:112492986	0.8024	RN7SL297P	ENSG00000240183	307	0.000977555	0.91242	2.36087e-05	0.021971	0.0646074	0	0	CD8naive	eQTL	pvalue	NA	NA
chr2:112425029_112642886	ANAPC1	chr2	112425029	112642886	rs71252597	chr2:112492986	0.8024	SLC30A6P1	ENSG00000232277	307	0.000977555	0.91242	2.36087e-05	0.021971	0.0646074	0	0	CD8naive	eQTL	pvalue	NA	NA
chr2:112425029_112642886	ANAPC1	chr2	112425029	112642886	rs71252597	chr2:112492986	0.8024	NA	ENSG00000248341	307	0.000977555	0.91242	2.36087e-05	0.021971	0.0646074	0	0	CD8naive	eQTL	pvalue	NA	NA
chr2:112425029_112642886	ANAPC1	chr2	112425029	112642886	rs71252597	chr2:112492986	0.8024	MIR4771-2	ENSG00000266063	307	0.000977555	0.91242	2.36087e-05	0.021971	0.0646074	0	0	TH17	eQTL	pvalue	NA	NA
chr2:112425029_112642886	ANAPC1	chr2	112425029	112642886	rs71252597	chr2:112492986	0.8024	NA	ENSG00000248341	307	0.000977555	0.91242	2.36087e-05	0.021971	0.0646074	0	0	TH17	eQTL	pvalue	NA	NA
chr2:112425029_112642886	ANAPC1	chr2	112425029	112642886	rs71252597	chr2:112492986	0.8024	MIR4771-2	ENSG00000266063	307	0.000977555	0.91242	2.36087e-05	0.021971	0.0646074	0	0	TH2	eQTL	pvalue	NA	NA
chr2:112425029_112642886	ANAPC1	chr2	112425029	112642886	rs71252597	chr2:112492986	0.8024	NA	ENSG00000248341	307	0.000977555	0.91242	2.36087e-05	0.021971	0.0646074	0	0	TH2	eQTL	pvalue	NA	NA
chr2:112425029_112642886	ANAPC1	chr2	112425029	112642886	rs71252597	chr2:112492986	0.8024	MIR4771-2	ENSG00000266063	307	0.000977555	0.91242	2.36087e-05	0.021971	0.0646074	0	0	TREGnaive	eQTL	pvalue	NA	NA
chr2:112425029_112642886	ANAPC1	chr2	112425029	112642886	rs71252597	chr2:112492986	0.8024	NA	ENSG00000248341	307	0.000977555	0.91242	2.36087e-05	0.021971	0.0646074	0	0	TREGnaive	eQTL	pvalue	NA	NA
chr2:112425029_112642886	ANAPC1	chr2	112425029	112642886	rs71252597	chr2:112492986	0.8024	MIR4771-2	ENSG00000266063	307	0.000977555	0.91242	2.36087e-05	0.021971	0.0646074	0	0	CD4stim	eQTL	pvalue	NA	NA
chr2:112425029_112642886	ANAPC1	chr2	112425029	112642886	rs71252597	chr2:112492986	0.8024	RN7SL297P	ENSG00000240183	307	0.000977555	0.91242	2.36087e-05	0.021971	0.0646074	0	0	CD4stim	eQTL	pvalue	NA	NA
chr2:112425029_112642886	ANAPC1	chr2	112425029	112642886	rs71252597	chr2:112492986	0.8024	SLC30A6P1	ENSG00000232277	307	0.000977555	0.91242	2.36087e-05	0.021971	0.0646074	0	0	CD4stim	eQTL	pvalue	NA	NA
chr2:112425029_112642886	ANAPC1	chr2	112425029	112642886	rs71252597	chr2:112492986	0.8024	NA	ENSG00000248341	307	0.000977555	0.91242	2.36087e-05	0.021971	0.0646074	0	0	CD4stim	eQTL	pvalue	NA	NA
chr2:112425029_112642886	ANAPC1	chr2	112425029	112642886	rs71252597	chr2:112492986	0.8024	MIR4771-2	ENSG00000266063	307	0.000977555	0.91242	2.36087e-05	0.021971	0.0646074	0	0	TFH	eQTL	pvalue	NA	NA
chr2:112425029_112642886	ANAPC1	chr2	112425029	112642886	rs71252597	chr2:112492986	0.8024	SLC30A6P1	ENSG00000232277	307	0.000977555	0.91242	2.36087e-05	0.021971	0.0646074	0	0	TFH	eQTL	pvalue	NA	NA
chr2:112425029_112642886	ANAPC1	chr2	112425029	112642886	rs71252597	chr2:112492986	0.8024	NA	ENSG00000248341	307	0.000977555	0.91242	2.36087e-05	0.021971	0.0646074	0	0	TFH	eQTL	pvalue	NA	NA
chr2:112425029_112642886	ANAPC1	chr2	112425029	112642886	rs71252597	chr2:112492986	0.8024	RPL34P8	ENSG00000237583	307	0.000977555	0.91242	2.36087e-05	0.021971	0.0646074	0	0	TREG_MEM	eQTL	pvalue	NA	NA
chr2:112425029_112642886	ANAPC1	chr2	112425029	112642886	rs71252597	chr2:112492986	0.8024		ENSG00000227842	307	0.000977555	0.91242	2.36087e-05	0.021971	0.0646074	0	0	TREG_MEM	eQTL	pvalue	NA	NA
chr2:112425029_112642886	ANAPC1	chr2	112425029	112642886	rs71252597	chr2:112492986	0.8024	MIR4771-2	ENSG00000266063	307	0.000977555	0.91242	2.36087e-05	0.021971	0.0646074	0	0	TREG_MEM	eQTL	pvalue	NA	NA
chr2:112425029_112642886	ANAPC1	chr2	112425029	112642886	rs71252597	chr2:112492986	0.8024	SLC30A6P1	ENSG00000232277	307	0.000977555	0.91242	2.36087e-05	0.021971	0.0646074	0	0	TREG_MEM	eQTL	pvalue	NA	NA
chr2:112425029_112642886	ANAPC1	chr2	112425029	112642886	rs71252597	chr2:112492986	0.8024	NA	ENSG00000248341	307	0.000977555	0.91242	2.36087e-05	0.021971	0.0646074	0	0	TREG_MEM	eQTL	pvalue	NA	NA
chr6:159323833_159522796	TAGAP	chr6	159323833	159522796	rs1738074	chr6:159465977	0.8925		ENSG00000213076	436	3.60752e-06	0.898296	1.49224e-07	0.0370931	0.0646073	1	0.307339	Bnaive	eQTL	pvalue	NA	NA
chr16:11020235_11325362	CLEC16A	chr16	11020235	11325362	rs2286974	chr16:11114512	0.8477		ENSG00000262151	634	1.18981e-18	0.886128	6.62353e-20	0.0492649	0.0646073	1	0.495268	TREG_MEM	eQTL	pvalue	NA	NA
chr17:73033162_73583027	GRB2	chr17	73033162	73583027	rs9900529	chr17:73335776	1.0994		ENSG00000264270	938	0.0256866	0.838769	0.00210976	0.0688274	0.0646072	-1	0.384861	monocytes	eQTL	pvalue	NA	NA
chr16:29841225_30438138	TBX6	chr16	29841225	30438138	rs3809627	chr16:30103160	0.9076	SLX1B	ENSG00000181625	312	0.00909148	0.903831	0.000224422	0.0222463	0.0646072	1	0.580128	TH1	eQTL	pvalue	0.516792	9
chr22:22017142_22349088	MAPK1	chr22	22017142	22349088	rs9610458	chr22:22205353	1.121	IGLC2	ENSG00000211677	221	6.80869e-06	0.918733	1.239e-07	0.0166539	0.0646062	0	0	TH17	eQTL	pvalue	NA	NA
chr22:22017142_22349088	MAPK1	chr22	22017142	22349088	rs9610458	chr22:22205353	1.121	IGLC2	ENSG00000211677	221	6.80869e-06	0.918733	1.239e-07	0.0166539	0.0646062	0	0	THSTAR	eQTL	pvalue	NA	NA
chr11:65354926_66061233	TSGA10IP	chr11	65354926	66061233	rs531612	chr11:65705432	0.9155	ZDHHC24	ENSG00000174165	943	0.00336037	0.855612	0.000299222	0.0761229	0.0646057	1	0.609756	M2	eQTL	pvalue	0.00614031	8
chr2:68537842_68865032	PLEK	chr2	68537842	68865032	rs12622670	chr2:68646536	1.1127	NA	ENSG00000216115	702	3.77033e-05	0.88283	2.24593e-06	0.0525243	0.0646057	-1	0.531339	CD8naive	eQTL	pvalue	NA	NA
chr10:75154043_75706194	PLAU	chr10	75154043	75706194	rs17741873	chr10:75653800	1.0931	NA	ENSG00000269772	519	0.401772	0.434236	0.0477946	0.051592	0.0646053	1	0.726397	TREGnaive	eQTL	pvalue	NA	NA
chr6:159323833_159522796	TAGAP	chr6	159323833	159522796	rs1738074	chr6:159465977	0.8925	RNU4ATAC18P	ENSG00000251988	441	3.61458e-06	0.900053	1.42175e-07	0.0353378	0.0646051	-1	0.795918	TH17	eQTL	pvalue	NA	NA
chr4:47709959_48262356	TXK	chr4	47709959	48262356	rs6837324	chr4:48127262	0.9173	TEC	ENSG00000135605	1198	0.0162798	0.809944	0.00215237	0.107019	0.064605	1	0.450751	CD4naive	eQTL	pvalue	0.00257331	4
chr6:135591392_136145479	AHI1	chr6	135591392	136145479	rs4896153	chr6:135833463	0.8708	HBS1L	ENSG00000112339	644	3.43704e-08	0.879995	2.16629e-09	0.0553996	0.064605	-1	0.717391	CD4stim	eQTL	pvalue	0.924522	4
chr17:45312813_45874509	NPEPPS	chr17	45312813	45874509	rs11079784	chr17:45702280	1.1131		ENSG00000244559	220	4.77034e-05	0.918868	8.58858e-07	0.0164788	0.0646045	0	0	Bnaive	eQTL	pvalue	NA	NA
chr17:45312813_45874509	NPEPPS	chr17	45312813	45874509	rs11079784	chr17:45702280	1.1131		ENSG00000244559	220	4.77034e-05	0.918868	8.58858e-07	0.0164788	0.0646045	0	0	monocytes	eQTL	pvalue	NA	NA
chr19:10258259_10897760	TYK2	chr19	10258259	10897760	rs34536443	chr19:10463118	1.3037		ENSG00000267303	883	0.000100651	0.855746	9.36285e-06	0.0795397	0.0646045	-1	0.479049	TREG_MEM	eQTL	pvalue	NA	NA
chr15:90831146_91201561	ZNF774	chr15	90831146	91201561	rs6496663	chr15:90887584	0.9043	NDUFA3P4	ENSG00000259262	929	0.00636161	0.835673	0.000705841	0.092656	0.0646036	-1	0.498385	THSTAR	eQTL	pvalue	NA	NA
chr2:112425029_112642886	ANAPC1	chr2	112425029	112642886	rs71252597	chr2:112492986	0.8024	MIR4771-2	ENSG00000266063	308	0.000977489	0.91236	2.36776e-05	0.0220354	0.0646031	0	0	THSTAR	eQTL	pvalue	NA	NA
chr2:112425029_112642886	ANAPC1	chr2	112425029	112642886	rs71252597	chr2:112492986	0.8024	SLC30A6P1	ENSG00000232277	308	0.000977489	0.91236	2.36776e-05	0.0220354	0.0646031	0	0	THSTAR	eQTL	pvalue	NA	NA
chr2:112425029_112642886	ANAPC1	chr2	112425029	112642886	rs71252597	chr2:112492986	0.8024	NA	ENSG00000248341	308	0.000977489	0.91236	2.36776e-05	0.0220354	0.0646031	0	0	THSTAR	eQTL	pvalue	NA	NA
chr3:105373836_105671329	CBLB	chr3	105373836	105671329	rs2289746	chr3:105455955	1.0889	FCF1P3	ENSG00000239997	98	0.666668	0.256443	0.00891967	0.00336648	0.0646028	-1	0.0510204	TH1	eQTL	pvalue	NA	NA
chr9:100551768_100895720	TRIM14	chr9	100551768	100895720	rs7855251	chr9:100868189	1.1164	NCBP1	ENSG00000136937	441	0.0340463	0.859171	0.00161021	0.0405697	0.0646023	1	0.696145	monocytes	eQTL	pvalue	0.999956	1
chr1:160698276_160925186	SLAMF7	chr1	160698276	160925186	rs983494	chr1:160703965	1.1061	IGSF8	ENSG00000162729	392	0.0751743	0.83092	0.00243652	0.0268669	0.0646023	-1	0.428571	CD8stim	eQTL	pvalue	2.27585e-06	6
chr6:159323833_159522796	TAGAP	chr6	159323833	159522796	rs1738074	chr6:159465977	0.8925	SERAC1	ENSG00000122335	440	3.61037e-06	0.899004	1.46401e-07	0.0363901	0.0646022	1	0.579545	CD4stim	eQTL	pvalue	0.00240098	4
chr17:73033162_73583027	GRB2	chr17	73033162	73583027	rs9900529	chr17:73335776	1.0994		ENSG00000267426	969	0.0256069	0.836212	0.00218815	0.0713911	0.0646019	1	0.427245	CD4stim	eQTL	pvalue	NA	NA
chr17:40264534_40782389	STAT3	chr17	40264534	40782389	rs1026916	chr17:40529835	0.8784	KRT16	ENSG00000186832	473	7.90883e-09	0.902451	2.89309e-10	0.0329474	0.0646017	0	0	NK	eQTL	pvalue	2.17484e-09	9
chr22:22017142_22349088	MAPK1	chr22	22017142	22349088	rs9610458	chr22:22205353	1.121	IGLJ2	ENSG00000211676	222	6.80818e-06	0.918666	1.24433e-07	0.0167258	0.0646015	0	0	CD4naive	eQTL	pvalue	NA	NA
chr22:22017142_22349088	MAPK1	chr22	22017142	22349088	rs9610458	chr22:22205353	1.121	IGLJ2	ENSG00000211676	222	6.80818e-06	0.918666	1.24433e-07	0.0167258	0.0646015	0	0	CD8naive	eQTL	pvalue	NA	NA
chr22:22017142_22349088	MAPK1	chr22	22017142	22349088	rs9610458	chr22:22205353	1.121	IGLJ2	ENSG00000211676	222	6.80818e-06	0.918666	1.24433e-07	0.0167258	0.0646015	0	0	TH17	eQTL	pvalue	NA	NA
chr22:22017142_22349088	MAPK1	chr22	22017142	22349088	rs9610458	chr22:22205353	1.121	IGLJ2	ENSG00000211676	222	6.80818e-06	0.918666	1.24433e-07	0.0167258	0.0646015	0	0	THSTAR	eQTL	pvalue	NA	NA
chr22:22017142_22349088	MAPK1	chr22	22017142	22349088	rs9610458	chr22:22205353	1.121	IGLJ2	ENSG00000211676	222	6.80818e-06	0.918666	1.24433e-07	0.0167258	0.0646015	0	0	TH2	eQTL	pvalue	NA	NA
chr22:22017142_22349088	MAPK1	chr22	22017142	22349088	rs9610458	chr22:22205353	1.121	IGLJ2	ENSG00000211676	222	6.80818e-06	0.918666	1.24433e-07	0.0167258	0.0646015	0	0	TREGnaive	eQTL	pvalue	NA	NA
chr22:22017142_22349088	MAPK1	chr22	22017142	22349088	rs9610458	chr22:22205353	1.121	IGLJ2	ENSG00000211676	222	6.80818e-06	0.918666	1.24433e-07	0.0167258	0.0646015	0	0	TFH	eQTL	pvalue	NA	NA
chr1:101213532_101663312	SLC30A7	chr1	101213532	101663312	rs11578655	chr1:101412902	0.8673		ENSG00000228399	673	6.56169e-10	0.886703	3.60835e-11	0.0486962	0.0646009	1	0.454681	TREG_MEM	eQTL	pvalue	NA	NA
chr11:46876450_47860184	MYBPC3	chr11	46876450	47860184	rs2269434	chr11:47360412	0.9175	NA	ENSG00000252447	1105	0.0270744	0.830781	0.00244937	0.0750946	0.0646008	-1	0.334842	CD4stim	eQTL	pvalue	NA	NA
chr17:73033162_73583027	GRB2	chr17	73033162	73583027	rs9900529	chr17:73335776	1.0994	ARMC7	ENSG00000125449	918	0.025178	0.822165	0.00261844	0.0854385	0.0646005	1	0.393246	TH1	eQTL	pvalue	0.0149469	7
chr14:69165341_69314956	ZFP36L1	chr14	69165341	69314956	rs12434551	chr14:69253364	1.1095	RN7SL213P	ENSG00000239820	159	0.103941	0.817655	0.00156421	0.0122404	0.0646001	-1	0.465409	M2	eQTL	pvalue	NA	NA
chr17:73033162_73583027	GRB2	chr17	73033162	73583027	rs9900529	chr17:73335776	1.0994	OTOP2	ENSG00000183034	969	0.0250956	0.819514	0.00269957	0.0880918	0.0645995	1	0.655315	CD8naive	eQTL	pvalue	3.08382e-09	8
chr17:34665281_34997201	ZNHIT3	chr17	34665281	34997201	rs4796224	chr17:34842521	0.9181	NA	ENSG00000266141	242	0.0157529	0.900423	0.000331667	0.0188932	0.0645994	-1	0.417355	TH2	eQTL	pvalue	NA	NA
chr12:9445978_9939813	CLECL1	chr12	9445978	9939813	rs7977720	chr12:9866349	0.903	CLEC12A	ENSG00000172322	826	4.4866e-05	0.869519	3.40023e-06	0.0658331	0.0645993	1	0.715496	monocytes	eQTL	pvalue	6.28346e-06	8
chr17:40264534_40782389	STAT3	chr17	40264534	40782389	rs1026916	chr17:40529835	0.8784	NT5C3B	ENSG00000141698	494	7.868e-09	0.897792	3.30162e-10	0.0376091	0.0645992	1	0.342105	M2	eQTL	pvalue	7.88067e-05	8
chr17:57475896_58223430	VMP1	chr17	57475896	58223430	rs2150879	chr17:57859210	1.1091	NA	ENSG00000263422	741	1.99668e-05	0.877624	1.31546e-06	0.0577552	0.0645992	-1	0.205128	CD4stim	eQTL	pvalue	NA	NA
chr11:65354926_66061233	TSGA10IP	chr11	65354926	66061233	rs531612	chr11:65705432	0.9155	MAP4K2	ENSG00000168067	326	0.0933316	0.814199	0.0028729	0.0249978	0.0645988	-1	0.303681	monocytes	eQTL	pvalue	6.47662e-05	4
chr17:34665281_34997201	ZNHIT3	chr17	34665281	34997201	rs4796224	chr17:34842521	0.9181	NA	ENSG00000267562	242	0.0157596	0.900807	0.000324957	0.0185097	0.0645986	-1	0.301653	CD8naive	eQTL	pvalue	NA	NA
chr2:60958287_61741947	PUS10	chr2	60958287	61741947	rs1177228	chr2:61242410	1.1134	RN7SL632P	ENSG00000241524	1065	0.00128378	0.841241	0.000141618	0.0927355	0.064598	-1	0.541784	CD4naive	eQTL	pvalue	NA	NA
chr1:160698276_160925186	SLAMF7	chr1	160698276	160925186	rs983494	chr1:160703965	1.1061	PEA15	ENSG00000162734	387	0.074719	0.825724	0.00290626	0.0320527	0.0645978	1	0.79845	TREG_MEM	eQTL	pvalue	0.698679	3
chr1:157481253_157815203	FCRL3	chr1	157481253	157815203	rs2317231	chr1:157686337	1.1058	OR10AA1P	ENSG00000180409	41	0.0376645	0.894957	0.000114899	0.00266554	0.0645977	0	0	Bnaive	eQTL	pvalue	NA	NA
chr1:157481253_157815203	FCRL3	chr1	157481253	157815203	rs2317231	chr1:157686337	1.1058	OR10AA1P	ENSG00000180409	41	0.0376645	0.894957	0.000114899	0.00266554	0.0645977	0	0	CD4naive	eQTL	pvalue	NA	NA
chr1:157481253_157815203	FCRL3	chr1	157481253	157815203	rs2317231	chr1:157686337	1.1058	OR10AA1P	ENSG00000180409	41	0.0376645	0.894957	0.000114899	0.00266554	0.0645977	0	0	CD8naive	eQTL	pvalue	NA	NA
chr1:157481253_157815203	FCRL3	chr1	157481253	157815203	rs2317231	chr1:157686337	1.1058	OR10AA1P	ENSG00000180409	41	0.0376645	0.894957	0.000114899	0.00266554	0.0645977	0	0	TH17	eQTL	pvalue	NA	NA
chr1:157481253_157815203	FCRL3	chr1	157481253	157815203	rs2317231	chr1:157686337	1.1058	OR10AA1P	ENSG00000180409	41	0.0376645	0.894957	0.000114899	0.00266554	0.0645977	0	0	THSTAR	eQTL	pvalue	NA	NA
chr1:157481253_157815203	FCRL3	chr1	157481253	157815203	rs2317231	chr1:157686337	1.1058	OR10AA1P	ENSG00000180409	41	0.0376645	0.894957	0.000114899	0.00266554	0.0645977	0	0	TH2	eQTL	pvalue	NA	NA
chr1:157481253_157815203	FCRL3	chr1	157481253	157815203	rs2317231	chr1:157686337	1.1058	OR10AA1P	ENSG00000180409	41	0.0376645	0.894957	0.000114899	0.00266554	0.0645977	0	0	TREGnaive	eQTL	pvalue	NA	NA
chr1:157481253_157815203	FCRL3	chr1	157481253	157815203	rs2317231	chr1:157686337	1.1058	OR10AA1P	ENSG00000180409	41	0.0376645	0.894957	0.000114899	0.00266554	0.0645977	0	0	CD4stim	eQTL	pvalue	NA	NA
chr1:157481253_157815203	FCRL3	chr1	157481253	157815203	rs2317231	chr1:157686337	1.1058	OR10AA1P	ENSG00000180409	41	0.0376645	0.894957	0.000114899	0.00266554	0.0645977	0	0	CD8stim	eQTL	pvalue	NA	NA
chr1:157481253_157815203	FCRL3	chr1	157481253	157815203	rs2317231	chr1:157686337	1.1058	OR10AA1P	ENSG00000180409	41	0.0376645	0.894957	0.000114899	0.00266554	0.0645977	0	0	NK	eQTL	pvalue	NA	NA
chr1:157481253_157815203	FCRL3	chr1	157481253	157815203	rs2317231	chr1:157686337	1.1058	OR10AA1P	ENSG00000180409	41	0.0376645	0.894957	0.000114899	0.00266554	0.0645977	0	0	TFH	eQTL	pvalue	NA	NA
chr1:157481253_157815203	FCRL3	chr1	157481253	157815203	rs2317231	chr1:157686337	1.1058	OR10AA1P	ENSG00000180409	41	0.0376645	0.894957	0.000114899	0.00266554	0.0645977	0	0	TH1	eQTL	pvalue	NA	NA
chr1:157481253_157815203	FCRL3	chr1	157481253	157815203	rs2317231	chr1:157686337	1.1058	OR10AA1P	ENSG00000180409	41	0.0376645	0.894957	0.000114899	0.00266554	0.0645977	0	0	TREG_MEM	eQTL	pvalue	NA	NA
chr14:69165341_69314956	ZFP36L1	chr14	69165341	69314956	rs12434551	chr14:69253364	1.1095	RNU6-921P	ENSG00000207089	355	8.33733e-05	0.906918	2.61661e-06	0.0283983	0.0645977	1	0.557746	TREGnaive	eQTL	pvalue	NA	NA
chr1:92652691_93519650	EVI5	chr1	92652691	93519650	rs139504223	chr1:93152635	0.8655	NA	ENSG00000238787	1133	3.15026e-10	0.848474	3.22997e-11	0.0869294	0.064597	1	0.52692	TREGnaive	eQTL	pvalue	NA	NA
chr9:100551768_100895720	TRIM14	chr9	100551768	100895720	rs7855251	chr9:100868189	1.1164		ENSG00000224001	442	0.033923	0.856053	0.00173402	0.0436936	0.0645967	1	0.470588	CD4naive	eQTL	pvalue	NA	NA
chr17:57475896_58223430	VMP1	chr17	57475896	58223430	rs2150879	chr17:57859210	1.1091	PPM1D	ENSG00000170836	534	2.0172e-05	0.886641	1.11039e-06	0.0487415	0.0645967	1	0.441948	CD8naive	eQTL	pvalue	0.001168	7
chr4:47709959_48262356	TXK	chr4	47709959	48262356	rs6837324	chr4:48127262	0.9173	CNGA1	ENSG00000198515	1195	0.0165715	0.824449	0.001861	0.0925219	0.0645966	1	0.343933	M2	eQTL	pvalue	5.70945e-10	6
chr22:22017142_22349088	MAPK1	chr22	22017142	22349088	rs9610458	chr22:22205353	1.121	IGLJ2	ENSG00000211676	223	6.80765e-06	0.918594	1.25003e-07	0.0168028	0.0645964	0	0	monocytes	eQTL	pvalue	NA	NA
chr22:22017142_22349088	MAPK1	chr22	22017142	22349088	rs9610458	chr22:22205353	1.121	IGLJ2	ENSG00000211676	223	6.80765e-06	0.918594	1.25003e-07	0.0168028	0.0645964	0	0	M2	eQTL	pvalue	NA	NA
chr22:22017142_22349088	MAPK1	chr22	22017142	22349088	rs9610458	chr22:22205353	1.121	IGLJ2	ENSG00000211676	223	6.80765e-06	0.918594	1.25003e-07	0.0168028	0.0645964	0	0	NK	eQTL	pvalue	NA	NA
chr4:108824655_109111753	LEF1	chr4	108824655	109111753	rs9992763	chr4:109058718	0.9139	HADH	ENSG00000138796	359	0.00318666	0.901908	0.000106941	0.0302024	0.064596	-1	0.532033	CD8naive	eQTL	pvalue	0.00061369	6
chr6:6992891_7245458	RREB1	chr6	6992891	7245458	rs12211604	chr6:7100029	0.9111		ENSG00000236512	401	0.0526037	0.849887	0.00192221	0.0309915	0.0645958	1	0.528678	TREGnaive	eQTL	pvalue	NA	NA
chr5:133827615_134321836	JADE2	chr5	133827615	134321836	rs2084007	chr5:133891282	1.0826		ENSG00000270892	293	0.119388	0.792591	0.00307501	0.0203496	0.0645956	-1	0.566553	TH2	eQTL	pvalue	NA	NA
chr14:69165341_69314956	ZFP36L1	chr14	69165341	69314956	rs12434551	chr14:69253364	1.1095	RPL12P7	ENSG00000242941	355	8.33135e-05	0.906267	2.67663e-06	0.0290512	0.0645954	1	0.588732	CD8stim	eQTL	pvalue	NA	NA
chr11:65354926_66061233	TSGA10IP	chr11	65354926	66061233	rs531612	chr11:65705432	0.9155	CAPN1	ENSG00000014216	824	0.00339659	0.864811	0.000263141	0.0669342	0.0645953	-1	0.276699	Bnaive	eQTL	pvalue	5.0044e-05	4
chr17:34665281_34997201	ZNHIT3	chr17	34665281	34997201	rs4796224	chr17:34842521	0.9181	NA	ENSG00000161570	232	0.0157336	0.899318	0.000351076	0.0200026	0.0645951	-1	0.310345	Bnaive	eQTL	pvalue	NA	10
chr1:160698276_160925186	SLAMF7	chr1	160698276	160925186	rs983494	chr1:160703965	1.1061	SETP9	ENSG00000235101	391	0.0752852	0.832145	0.00232627	0.0256483	0.0645948	1	0.641944	CD4stim	eQTL	pvalue	NA	NA
chr6:159323833_159522796	TAGAP	chr6	159323833	159522796	rs1738074	chr6:159465977	0.8925	TAGAP	ENSG00000164691	441	3.60313e-06	0.897201	1.53672e-07	0.0382006	0.0645946	1	0.321995	TREG_MEM	eQTL	pvalue	0.927103	3
chr3:121369811_122211421	CD86	chr3	121369811	122211421	rs75937181	chr3:121783015	1.2386	STXBP5L	ENSG00000145087	565	8.27672e-05	0.892522	3.97468e-06	0.0427965	0.0645944	-1	0.470796	TH1	eQTL	pvalue	0.999948	1
chr4:103418185_104378012	SLC9B1	chr4	103418185	104378012	rs6533052	chr4:103911781	1.0668	NA	ENSG00000238948	1252	0.147221	0.689383	0.0173979	0.0814036	0.0645943	-1	0.207668	NK	eQTL	pvalue	NA	NA
chr1:160698276_160925186	SLAMF7	chr1	160698276	160925186	rs983494	chr1:160703965	1.1061		ENSG00000213080	387	0.0746604	0.825077	0.00296511	0.032703	0.0645942	-1	0.255814	TREGnaive	eQTL	pvalue	NA	NA
chr10:94171083_94501355	HHEX	chr10	94171083	94501355	rs1112718	chr10:94479107	1.1114		ENSG00000252993	495	9.93569e-05	0.895603	4.41136e-06	0.0396994	0.064594	-1	0.553535	NK	eQTL	pvalue	NA	NA
chr8:144971080_145126375	PLEC	chr8	144971080	145126375	rs3923387	chr8:144986793	1.0732	ZC3H3	ENSG00000014164	184	0.549751	0.357419	0.0171508	0.0110859	0.0645934	-1	0.163043	CD8naive	eQTL	pvalue	0.964539	2
chr17:57475896_58223430	VMP1	chr17	57475896	58223430	rs2150879	chr17:57859210	1.1091	RNFT1	ENSG00000189050	741	1.56095e-05	0.686104	5.67285e-06	0.249281	0.0645934	-1	0.414305	THSTAR	eQTL	pvalue	0.0112057	6
chr17:40264534_40782389	STAT3	chr17	40264534	40782389	rs1026916	chr17:40529835	0.8784	PLEKHH3	ENSG00000068137	494	7.85806e-09	0.896657	3.40153e-10	0.0387491	0.0645934	-1	0.44332	CD8naive	eQTL	pvalue	0.00376066	4
chr11:65354926_66061233	TSGA10IP	chr11	65354926	66061233	rs531612	chr11:65705432	0.9155	FOSL1	ENSG00000175592	941	0.00333823	0.84997	0.00032143	0.0817771	0.0645929	1	0.48034	monocytes	eQTL	pvalue	0.289796	5
chr17:34665281_34997201	ZNHIT3	chr17	34665281	34997201	rs4796224	chr17:34842521	0.9181	NA	ENSG00000267431	243	0.0157293	0.899082	0.00035523	0.0202402	0.0645929	1	0.493827	TH1	eQTL	pvalue	NA	NA
chr6:137679234_138285603	TNFAIP3	chr6	137679234	138285603	rs17780048	chr6:138179146	1.254	LINC02539	ENSG00000234956	1186	5.24602e-07	0.835461	6.27983e-08	0.0999456	0.0645927	-1	0.373524	TREG_MEM	eQTL	pvalue	NA	NA
chr1:65155172_65679037	JAK1	chr1	65155172	65679037	rs72922276	chr1:65429319	1.1413	COX6CP13	ENSG00000234144	838	0.1969	0.657947	0.0185706	0.0619893	0.0645926	-1	0.46778	TH1	eQTL	pvalue	NA	NA
chr17:40264534_40782389	STAT3	chr17	40264534	40782389	rs1026916	chr17:40529835	0.8784	CAVIN1	ENSG00000177469	493	7.86662e-09	0.897634	3.31607e-10	0.037774	0.064592	1	0.703854	monocytes	eQTL	pvalue	NA	7
chr22:22017142_22349088	MAPK1	chr22	22017142	22349088	rs9610458	chr22:22205353	1.121	IGLC1	ENSG00000211675	225	6.51826e-06	0.918528	1.20204e-07	0.016874	0.0645917	0	0	CD8stim	eQTL	pvalue	NA	NA
chr14:69165341_69314956	ZFP36L1	chr14	69165341	69314956	rs12434551	chr14:69253364	1.1095		ENSG00000258957	355	8.31494e-05	0.904483	2.841e-06	0.0308393	0.0645915	1	0.577465	TREG_MEM	eQTL	pvalue	NA	NA
chr17:73033162_73583027	GRB2	chr17	73033162	73583027	rs9900529	chr17:73335776	1.0994	NA	ENSG00000265636	969	0.0255497	0.834342	0.00224572	0.0732708	0.0645914	-1	0.484004	TH2	eQTL	pvalue	NA	NA
chr17:40264534_40782389	STAT3	chr17	40264534	40782389	rs1026916	chr17:40529835	0.8784	KRT16	ENSG00000186832	475	7.90757e-09	0.902307	2.90664e-10	0.0331021	0.0645914	0	0	Bnaive	eQTL	pvalue	2.17484e-09	9
chr3:71421370_71686082	FOXP1 - AC097634.4	chr3	71421370	71686082	rs9878602	chr3:71535338	1.0872	GPR27	ENSG00000170837	326	0.0142397	0.895004	0.000410786	0.0257545	0.0645913	1	0.460123	Bnaive	eQTL	pvalue	0.598851	6
chr6:6992891_7245458	RREB1	chr6	6992891	7245458	rs12211604	chr6:7100029	0.9111	CAGE1	ENSG00000164304	393	0.0526437	0.85043	0.00188869	0.0304462	0.0645911	-1	0.473282	monocytes	eQTL	pvalue	2.62441e-06	6
chr17:40264534_40782389	STAT3	chr17	40264534	40782389	rs1026916	chr17:40529835	0.8784	RNU7-97P	ENSG00000238704	494	7.81939e-09	0.892245	3.78847e-10	0.0431644	0.064591	1	0.380567	TH17	eQTL	pvalue	NA	NA
chr17:40264534_40782389	STAT3	chr17	40264534	40782389	rs1026916	chr17:40529835	0.8784	MIR548AT	ENSG00000264314	494	7.81939e-09	0.892245	3.78847e-10	0.0431644	0.064591	1	0.380567	TH17	eQTL	pvalue	NA	NA
chr1:200671993_201056749	INAVA	chr1	200671993	201056749	rs59655222	chr1:200875897	1.1311		ENSG00000224536	764	2.80742e-06	0.862168	2.38689e-07	0.0732377	0.064591	1	0.479058	Bnaive	eQTL	pvalue	NA	NA
chr17:40264534_40782389	STAT3	chr17	40264534	40782389	rs1026916	chr17:40529835	0.8784		ENSG00000236194	494	7.80917e-09	0.891079	3.89066e-10	0.0443304	0.0645906	-1	0.619433	TREGnaive	eQTL	pvalue	NA	NA
chr22:22017142_22349088	MAPK1	chr22	22017142	22349088	rs9610458	chr22:22205353	1.121	IGLV4-69	ENSG00000211637	649	8.95836e-07	0.883019	5.32153e-08	0.0523894	0.0645904	-1	0.51772	TH17	eQTL	pvalue	NA	NA
chr3:121334409_121729409	IQCB1	chr3	121334409	121729409	rs2331964	chr3:121542898	1.1042	STXBP5L	ENSG00000145087	642	8.20052e-05	0.884329	4.7347e-06	0.0509935	0.0645904	1	0.557632	Bnaive	eQTL	pvalue	0.999948	1
chr17:43279320_43781083	MAP3K14	chr17	43279320	43781083	rs7222450	chr17:43407670	1.1034		ENSG00000267211	133	0.0151374	0.909594	0.000175857	0.0105025	0.0645903	-1	0.398496	TH2	eQTL	pvalue	NA	NA
chr9:100551768_100895720	TRIM14	chr9	100551768	100895720	rs7855251	chr9:100868189	1.1164	MIR1302-8	ENSG00000221269	442	0.0342559	0.864453	0.00140142	0.0353005	0.0645893	-1	0.330317	TFH	eQTL	pvalue	NA	NA
chr17:43279320_43781083	MAP3K14	chr17	43279320	43781083	rs7222450	chr17:43407670	1.1034		ENSG00000262372	764	0.00775191	0.865983	0.000547772	0.0611283	0.0645891	1	0.79712	THSTAR	eQTL	pvalue	NA	NA
chr7:37359204_37459644	ELMO1	chr7	37359204	37459644	rs60600003	chr7:37382465	0.8747		ENSG00000272908	242	0.129542	0.785282	0.00292432	0.0176626	0.0645887	1	0.458678	NK	eQTL	pvalue	NA	NA
chr15:90831146_91201561	ZNF774	chr15	90831146	91201561	rs6496663	chr15:90887584	0.9043		ENSG00000261147	926	0.00637643	0.83762	0.000691137	0.0907245	0.0645883	1	0.653348	CD4stim	eQTL	pvalue	NA	NA
chr2:68537842_68865032	PLEK	chr2	68537842	68865032	rs12622670	chr2:68646536	1.1127	LINC01888	ENSG00000237576	702	3.72691e-05	0.872665	2.6808e-06	0.0627069	0.0645881	-1	0.538462	TH17	eQTL	pvalue	NA	NA
chr5:133418739_133782153	TCF7	chr5	133418739	133782153	rs244656	chr5:133449827	1.1168	RNU6-1164P	ENSG00000201298	439	0.210909	0.689391	0.00824061	0.0268712	0.0645881	-1	0.0660592	TH17	eQTL	pvalue	NA	NA
chr22:22017142_22349088	MAPK1	chr22	22017142	22349088	rs9610458	chr22:22205353	1.121	BCRP2	ENSG00000169668	649	8.92985e-07	0.88021	5.60682e-08	0.0552015	0.064588	1	0.565485	TFH	eQTL	pvalue	NA	NA
chr1:92450091_93431324	GFI1	chr1	92450091	93431324	rs58394161	chr1:92939959	0.8425		ENSG00000229567	900	3.20836e-10	0.864118	2.64947e-11	0.0712945	0.0645873	1	0.46	TREGnaive	eQTL	pvalue	NA	NA
chr1:160698276_160925186	SLAMF7	chr1	160698276	160925186	rs983494	chr1:160703965	1.1061	ARHGAP30	ENSG00000186517	386	0.0751215	0.830168	0.00250503	0.0276185	0.0645873	-1	0.647668	monocytes	eQTL	pvalue	0.968958	1
chr11:46876450_47860184	MYBPC3	chr11	46876450	47860184	rs2269434	chr11:47360412	0.9175	MYBPC3	ENSG00000134571	1110	0.0267879	0.822008	0.00273567	0.0838817	0.0645871	-1	0.337838	CD8stim	eQTL	pvalue	1.35054e-06	4
chr16:11031156_11498745	RMI2	chr16	11031156	11498745	rs34947566	chr16:11412926	1.1412	MTCO3P24	ENSG00000262158	1303	1.11986e-18	0.834027	1.36218e-19	0.101386	0.0645868	1	0.530315	TREGnaive	eQTL	pvalue	NA	NA
chr17:40264534_40782389	STAT3	chr17	40264534	40782389	rs1026916	chr17:40529835	0.8784	KRT16	ENSG00000186832	476	7.90694e-09	0.902235	2.91338e-10	0.033179	0.0645863	0	0	M2	eQTL	pvalue	2.17484e-09	9
chr17:40264534_40782389	STAT3	chr17	40264534	40782389	rs1026916	chr17:40529835	0.8784	KRT16	ENSG00000186832	476	7.9062e-09	0.902232	2.91335e-10	0.0331818	0.064586	0	0	TH1	eQTL	pvalue	2.17484e-09	9
chr22:22017142_22349088	MAPK1	chr22	22017142	22349088	rs9610458	chr22:22205353	1.121	PI4KAP2	ENSG00000183506	649	8.97089e-07	0.884254	5.19669e-08	0.0511588	0.0645859	-1	0.597843	TFH	eQTL	pvalue	NA	NA
chr15:90831146_91201561	ZNF774	chr15	90831146	91201561	rs6496663	chr15:90887584	0.9043	MAN2A2	ENSG00000196547	926	0.00649209	0.852813	0.0005755	0.0755342	0.0645857	-1	0.49568	CD4stim	eQTL	pvalue	3.60788e-09	4
chr17:40264534_40782389	STAT3	chr17	40264534	40782389	rs1026916	chr17:40529835	0.8784	KRT16	ENSG00000186832	476	7.9068e-09	0.902219	2.91484e-10	0.0331957	0.0645852	0	0	CD8naive	eQTL	pvalue	2.17484e-09	9
chr17:40264534_40782389	STAT3	chr17	40264534	40782389	rs1026916	chr17:40529835	0.8784	KRT16	ENSG00000186832	476	7.9068e-09	0.902219	2.91484e-10	0.0331957	0.0645852	0	0	TH17	eQTL	pvalue	2.17484e-09	9
chr17:40264534_40782389	STAT3	chr17	40264534	40782389	rs1026916	chr17:40529835	0.8784	KRT16	ENSG00000186832	476	7.9068e-09	0.902219	2.91484e-10	0.0331957	0.0645852	0	0	THSTAR	eQTL	pvalue	2.17484e-09	9
chr17:40264534_40782389	STAT3	chr17	40264534	40782389	rs1026916	chr17:40529835	0.8784	KRT16	ENSG00000186832	476	7.9068e-09	0.902219	2.91484e-10	0.0331957	0.0645852	0	0	TH2	eQTL	pvalue	2.17484e-09	9
chr17:40264534_40782389	STAT3	chr17	40264534	40782389	rs1026916	chr17:40529835	0.8784	KRT16	ENSG00000186832	476	7.9068e-09	0.902219	2.91484e-10	0.0331957	0.0645852	0	0	TREGnaive	eQTL	pvalue	2.17484e-09	9
chr17:40264534_40782389	STAT3	chr17	40264534	40782389	rs1026916	chr17:40529835	0.8784	KRT16	ENSG00000186832	476	7.9068e-09	0.902219	2.91484e-10	0.0331957	0.0645852	0	0	CD4stim	eQTL	pvalue	2.17484e-09	9
chr17:40264534_40782389	STAT3	chr17	40264534	40782389	rs1026916	chr17:40529835	0.8784	KRT16	ENSG00000186832	476	7.9068e-09	0.902219	2.91484e-10	0.0331957	0.0645852	0	0	TFH	eQTL	pvalue	2.17484e-09	9
chr17:40264534_40782389	STAT3	chr17	40264534	40782389	rs1026916	chr17:40529835	0.8784	KRT16	ENSG00000186832	476	7.9068e-09	0.902219	2.91484e-10	0.0331957	0.0645852	0	0	TREG_MEM	eQTL	pvalue	2.17484e-09	9
chr22:22017142_22349088	MAPK1	chr22	22017142	22349088	rs9610458	chr22:22205353	1.121	IGLC1	ENSG00000211675	226	6.51753e-06	0.918426	1.20976e-07	0.0169829	0.0645845	0	0	TH1	eQTL	pvalue	NA	NA
chr16:79635140_79656999	MAF	chr16	79635140	79656999	rs6564681	chr16:79652720	0.9099	RNA5SP431	ENSG00000222244	37	0.0524767	0.879656	0.000188499	0.00309519	0.0645841	-1	0.72973	NK	eQTL	pvalue	NA	NA
chr12:57855180_58473351	OS9	chr12	57855180	58473351	rs701006	chr12:58106836	1.1206	RN7SKP65	ENSG00000222210	762	1.82727e-06	0.879049	1.17299e-07	0.0563647	0.0645841	-1	0.498688	TREG_MEM	eQTL	pvalue	NA	NA
chr1:160698276_160925186	SLAMF7	chr1	160698276	160925186	rs983494	chr1:160703965	1.1061		ENSG00000270149	387	0.0753065	0.832217	0.00231988	0.0255725	0.0645839	1	0.552972	TREGnaive	eQTL	pvalue	NA	NA
chr1:160698276_160925186	SLAMF7	chr1	160698276	160925186	rs983494	chr1:160703965	1.1061		ENSG00000270149	386	0.0739498	0.817219	0.00367702	0.0405702	0.0645839	-1	0.321244	Bnaive	eQTL	pvalue	NA	NA
chr17:45312813_45874509	NPEPPS	chr17	45312813	45874509	rs11079784	chr17:45702280	1.1131	HOXB9	ENSG00000170689	305	5.66986e-06	0.908724	1.66908e-07	0.0266863	0.0645837	-1	0.377049	TH2	eQTL	pvalue	0.101637	5
chr6:135591392_136145479	AHI1	chr6	135591392	136145479	rs4896153	chr6:135833463	0.8708		ENSG00000237596	626	3.56453e-08	0.878904	2.29455e-09	0.0565121	0.0645835	1	0.634185	Bnaive	eQTL	pvalue	NA	NA
chr15:90831146_91201561	ZNF774	chr15	90831146	91201561	rs6496663	chr15:90887584	0.9043	TTLL13P	ENSG00000213471	929	0.00644738	0.84694	0.000620221	0.0814087	0.0645834	-1	0.485468	CD8naive	eQTL	pvalue	NA	7
chr2:68537842_68865032	PLEK	chr2	68537842	68865032	rs12622670	chr2:68646536	1.1127		ENSG00000252250	668	3.73603e-05	0.874781	2.59067e-06	0.0605953	0.0645834	1	0.491018	M2	eQTL	pvalue	NA	NA
chr1:92450091_93431324	GFI1	chr1	92450091	93431324	rs58394161	chr1:92939959	0.8425	ACTBP12	ENSG00000233125	1151	3.1351e-10	0.844386	3.38228e-11	0.0910315	0.0645828	-1	0.438749	TH17	eQTL	pvalue	NA	NA
chr14:103015542_103459588	TRAF3	chr14	103015542	103459588	rs12588969	chr14:103230758	0.9148	NPM1P20	ENSG00000259161	328	0.000242876	0.892343	1.16723e-05	0.0428201	0.0645827	1	0.768293	CD8stim	eQTL	pvalue	NA	NA
chr14:69165341_69314956	ZFP36L1	chr14	69165341	69314956	rs12434551	chr14:69253364	1.1095	MAGOH3P	ENSG00000270975	351	8.28569e-05	0.901301	3.13441e-06	0.0340309	0.0645822	-1	0.552707	M2	eQTL	pvalue	NA	NA
chr17:57475896_58223430	VMP1	chr17	57475896	58223430	rs2150879	chr17:57859210	1.1091	PPM1E	ENSG00000175175	377	0.000398292	0.899196	1.58893e-05	0.0358076	0.0645819	-1	0.429708	TFH	eQTL	pvalue	0.973417	2
chr11:65354926_66061233	TSGA10IP	chr11	65354926	66061233	rs531612	chr11:65705432	0.9155	SNX15	ENSG00000110025	639	0.0034345	0.874307	0.000225937	0.0574513	0.0645814	1	0.568075	TH2	eQTL	pvalue	0.000705751	6
chr16:29841225_30438138	TBX6	chr16	29841225	30438138	rs3809627	chr16:30103160	0.9076	ZNF785	ENSG00000197162	310	0.00914142	0.902085	0.000243344	0.0239488	0.0645811	1	0.493548	monocytes	eQTL	pvalue	3.83915e-14	10
chr1:160162872_160430469	VANGL2	chr1	160162872	160430469	rs3737798	chr1:160389984	1.0911	NA	ENSG00000223009	278	0.0424456	0.870641	0.00104117	0.0212919	0.0645805	1	0.428058	TREGnaive	eQTL	pvalue	NA	NA
chr12:9445978_9939813	CLECL1	chr12	9445978	9939813	rs7977720	chr12:9866349	0.903	A2ML1	ENSG00000166535	818	4.49669e-05	0.871475	3.30028e-06	0.0638961	0.0645804	1	0.345966	THSTAR	eQTL	pvalue	1.32902e-22	6
chr17:73033162_73583027	GRB2	chr17	73033162	73583027	rs9900529	chr17:73335776	1.0994		ENSG00000264270	969	0.0255861	0.83553	0.00220966	0.0720935	0.0645803	-1	0.324045	TREG_MEM	eQTL	pvalue	NA	NA
chr15:90831146_91201561	ZNF774	chr15	90831146	91201561	rs6496663	chr15:90887584	0.9043	RNU7-111P	ENSG00000252645	926	0.00645355	0.84775	0.000614082	0.0806023	0.0645796	-1	0.524838	monocytes	eQTL	pvalue	NA	NA
chr6:6992891_7245458	RREB1	chr6	6992891	7245458	rs12211604	chr6:7100029	0.9111	RIOK1	ENSG00000124784	401	0.0527117	0.851633	0.00181516	0.029262	0.0645785	-1	0.496259	CD8naive	eQTL	pvalue	8.13738e-07	7
chr11:118000454_118904452	PHLDB1	chr11	118000454	118904452	rs34026809	chr11:118480695	0.8643	ABCG4	ENSG00000172350	1357	0.000115005	0.816692	1.67098e-05	0.118598	0.0645785	1	0.534267	M2	eQTL	pvalue	0.000455417	5
chr17:45312813_45874509	NPEPPS	chr17	45312813	45874509	rs11079784	chr17:45702280	1.1131	NA	ENSG00000262745	227	4.60858e-05	0.918415	8.54262e-07	0.0169595	0.0645782	0	0	CD8stim	eQTL	pvalue	NA	NA
chr1:160162872_160430469	VANGL2	chr1	160162872	160430469	rs3737798	chr1:160389984	1.0911	F11R	ENSG00000158769	276	0.0424869	0.871486	0.00100006	0.0204485	0.0645782	1	0.304348	CD4stim	eQTL	pvalue	5.54288e-05	6
chr1:160698276_160925186	SLAMF7	chr1	160698276	160925186	rs983494	chr1:160703965	1.1061	ATP1A2	ENSG00000018625	390	0.0750836	0.830113	0.00251247	0.0277129	0.0645782	-1	0.392308	TH1	eQTL	pvalue	0.60022	3
chr19:10258259_10897760	TYK2	chr19	10258259	10897760	rs34536443	chr19:10463118	1.3037	RPL10P15	ENSG00000267119	883	0.000100905	0.857908	9.11166e-06	0.0774041	0.0645782	1	0.480181	TREG_MEM	eQTL	pvalue	NA	NA
chr1:92450091_93431324	GFI1	chr1	92450091	93431324	rs58394161	chr1:92939959	0.8425	MTF2	ENSG00000143033	1067	3.17094e-10	0.854039	3.02406e-11	0.0813835	0.064578	-1	0.521087	CD4naive	eQTL	pvalue	0.9946	1
chr17:34665281_34997201	ZNHIT3	chr17	34665281	34997201	rs4796224	chr17:34842521	0.9181	NA	ENSG00000266141	232	0.0157604	0.900848	0.000324613	0.01849	0.0645772	1	0.435345	Bnaive	eQTL	pvalue	NA	NA
chr17:45312813_45874509	NPEPPS	chr17	45312813	45874509	rs11079784	chr17:45702280	1.1131	LINC02086	ENSG00000244649	200	0.000378284	0.917751	7.15206e-06	0.017287	0.0645771	1	0.31	NK	eQTL	pvalue	NA	NA
chr5:158670938_158862238	IL12B	chr5	158670938	158862238	rs2546890	chr5:158759900	1.1241	PWWP2A	ENSG00000170234	261	1.32419e-06	0.914339	3.06267e-08	0.0210828	0.0645769	1	0.551724	CD8naive	eQTL	pvalue	0.920216	2
chr17:40264534_40782389	STAT3	chr17	40264534	40782389	rs1026916	chr17:40529835	0.8784		ENSG00000239671	494	7.82815e-09	0.893244	3.70213e-10	0.0421792	0.0645766	1	0.510121	TH2	eQTL	pvalue	NA	NA
chr22:22017142_22349088	MAPK1	chr22	22017142	22349088	rs9610458	chr22:22205353	1.121	IGLV1-41	ENSG00000253818	648	8.95187e-07	0.88238	5.38778e-08	0.0530424	0.0645764	1	0.598765	Bnaive	eQTL	pvalue	NA	NA
chr16:11031156_11498745	RMI2	chr16	11031156	11498745	rs34947566	chr16:11412926	1.1412	TVP23A	ENSG00000166676	1302	1.12753e-18	0.839739	1.28563e-19	0.0956843	0.0645763	1	0.408602	M2	eQTL	pvalue	2.04413e-06	8
chr14:103015542_103459588	TRAF3	chr14	103015542	103459588	rs12588969	chr14:103230758	0.9148	SNORA28	ENSG00000272533	442	0.000238392	0.875935	1.61387e-05	0.0592348	0.0645761	1	0.678733	TREG_MEM	eQTL	pvalue	NA	NA
chr1:101212872_101621089	EXTL2	chr1	101212872	101621089	rs74449127	chr1:101290432	1.2177	SLC30A7	ENSG00000162695	587	6.58942e-10	0.890451	3.33287e-11	0.0449736	0.0645758	-1	0.284497	NK	eQTL	pvalue	0.028992	6
chr17:40264534_40782389	STAT3	chr17	40264534	40782389	rs1026916	chr17:40529835	0.8784	EIF1	ENSG00000173812	494	7.87398e-09	0.898474	3.24388e-10	0.0369502	0.0645758	1	0.242915	THSTAR	eQTL	pvalue	0.764132	3
chr1:160698276_160925186	SLAMF7	chr1	160698276	160925186	rs983494	chr1:160703965	1.1061	PIGM	ENSG00000143315	387	0.0749899	0.828719	0.00263719	0.0290792	0.0645752	1	0.801034	TH17	eQTL	pvalue	0.000916858	8
chr4:87502391_88275366	AFF1	chr4	87502391	88275366	rs2705616	chr4:87862396	0.9207	RN7SL681P	ENSG00000240966	1136	0.0630514	0.786085	0.006412	0.0798762	0.0645751	-1	0.53081	M2	eQTL	pvalue	NA	NA
chr16:11020235_11325215	CLEC16A	chr16	11020235	11325215	rs6498163	chr16:11213951	0.8293	MTCO3P24	ENSG00000262158	633	1.18991e-18	0.886198	6.61847e-20	0.0492273	0.064575	1	0.454976	TH17	eQTL	pvalue	NA	NA
chr1:160698276_160925186	SLAMF7	chr1	160698276	160925186	rs983494	chr1:160703965	1.1061	TAGLN2	ENSG00000158710	349	0.0756932	0.832963	0.00223539	0.0245347	0.064574	-1	0.389685	M2	eQTL	pvalue	0.00329073	6
chr3:71421370_71686082	FOXP1 - AC097634.4	chr3	71421370	71686082	rs9878602	chr3:71535338	1.0872	EIF4E3	ENSG00000163412	330	0.0141651	0.890321	0.000485564	0.0304546	0.0645735	-1	0.457576	THSTAR	eQTL	pvalue	0.0042325	5
chr11:65354926_66061233	TSGA10IP	chr11	65354926	66061233	rs531612	chr11:65705432	0.9155	SNRPGP19	ENSG00000270526	949	0.00332206	0.845857	0.000337659	0.0859097	0.0645734	1	0.576396	CD4stim	eQTL	pvalue	NA	NA
chr5:55426583_55567087	ANKRD55	chr5	55426583	55567087	rs7731626	chr5:55444683	1.0974	IL6ST	ENSG00000134352	211	0.567108	0.349704	0.0115546	0.00706048	0.064573	1	0.63981	CD8stim	eQTL	pvalue	0.997843	1
chr17:40264534_40782389	STAT3	chr17	40264534	40782389	rs1026916	chr17:40529835	0.8784	FKBP10	ENSG00000141756	494	7.71832e-09	0.880712	4.80074e-10	0.054715	0.0645728	1	0.435223	CD8stim	eQTL	pvalue	0.000807425	5
chr17:40264534_40782389	STAT3	chr17	40264534	40782389	rs1026916	chr17:40529835	0.8784	DHX58	ENSG00000108771	494	7.78816e-09	0.888682	4.10234e-10	0.0467459	0.0645725	-1	0.475709	CD8stim	eQTL	pvalue	7.28555e-08	7
chr17:73033162_73583027	GRB2	chr17	73033162	73583027	rs9900529	chr17:73335776	1.0994	ATP5MGP6	ENSG00000267376	762	0.0261928	0.855018	0.00161343	0.052603	0.0645724	0	0	Bnaive	eQTL	pvalue	NA	NA
chr17:73033162_73583027	GRB2	chr17	73033162	73583027	rs9900529	chr17:73335776	1.0994	ATP5MGP6	ENSG00000267376	762	0.0261928	0.855018	0.00161343	0.052603	0.0645724	0	0	monocytes	eQTL	pvalue	NA	NA
chr5:158670938_158862238	IL12B	chr5	158670938	158862238	rs2546890	chr5:158759900	1.1241	EBF1	ENSG00000164330	261	1.31436e-06	0.907548	4.04691e-08	0.0278789	0.064572	-1	0.586207	CD4stim	eQTL	pvalue	0.996264	1
chr22:22017142_22349088	MAPK1	chr22	22017142	22349088	rs9610458	chr22:22205353	1.121	PPM1F	ENSG00000100034	648	8.97843e-07	0.884998	5.12268e-08	0.0504294	0.0645716	-1	0.270062	TH1	eQTL	pvalue	0.00026747	5
chr1:92652691_93519650	EVI5	chr1	92652691	93519650	rs139504223	chr1:93152635	0.8655	RN7SL692P	ENSG00000239710	1134	3.16055e-10	0.851244	3.12809e-11	0.0841856	0.0645706	1	0.558201	CD8stim	eQTL	pvalue	NA	NA
chr3:100568229_101346033	IMPG2	chr3	100568229	101346033	rs111430408	chr3:100848597	1.1813	PDCL3P4	ENSG00000244119	1764	0.133821	0.670328	0.0218576	0.109423	0.0645706	1	0.568027	Bnaive	eQTL	pvalue	NA	NA
chr16:11193828_11521191	RMI2	chr16	11193828	11521191	rs146566517	chr16:11353879	0.469		ENSG00000212228	1055	2.24256e-18	0.844353	2.42067e-19	0.0910769	0.0645705	1	0.433175	TREGnaive	eQTL	pvalue	NA	NA
chr16:11193828_11521191	RMI2	chr16	11193828	11521191	rs146566517	chr16:11353879	0.469	UBL5P4	ENSG00000260224	1055	2.24256e-18	0.844353	2.42067e-19	0.0910769	0.0645705	1	0.433175	TREGnaive	eQTL	pvalue	NA	NA
chr7:37359204_37459644	ELMO1	chr7	37359204	37459644	rs60600003	chr7:37382465	0.8747	AOAH-IT1	ENSG00000230539	268	0.127542	0.786057	0.00305655	0.0187733	0.0645705	-1	0.451493	CD8stim	eQTL	pvalue	NA	NA
chr16:11020235_11325362	CLEC16A	chr16	11020235	11325362	rs2286974	chr16:11114512	0.8477	MTCO3P24	ENSG00000262158	634	1.18982e-18	0.886135	6.62754e-20	0.0492948	0.0645704	1	0.454259	TH17	eQTL	pvalue	NA	NA
chr1:101212872_101621089	EXTL2	chr1	101212872	101621089	rs74449127	chr1:101290432	1.2177	RTCA-AS1	ENSG00000224616	590	6.56848e-10	0.887621	3.54272e-11	0.0478094	0.0645698	1	0.223729	CD4stim	eQTL	pvalue	NA	NA
chr1:160698276_160925186	SLAMF7	chr1	160698276	160925186	rs983494	chr1:160703965	1.1061		ENSG00000225279	387	0.0752869	0.832001	0.00234061	0.0258017	0.0645698	1	0.806202	TFH	eQTL	pvalue	NA	NA
chr1:160698276_160925186	SLAMF7	chr1	160698276	160925186	rs983494	chr1:160703965	1.1061		ENSG00000224985	387	0.0752245	0.831311	0.00240304	0.0264916	0.0645697	-1	0.78553	TH17	eQTL	pvalue	NA	NA
chr22:22017142_22349088	MAPK1	chr22	22017142	22349088	rs9610458	chr22:22205353	1.121	IGLJ1	ENSG00000211674	230	6.51339e-06	0.918202	1.22619e-07	0.0172212	0.0645697	0	0	CD8stim	eQTL	pvalue	NA	NA
chr1:160162872_160430469	VANGL2	chr1	160162872	160430469	rs3737798	chr1:160389984	1.0911	NECTIN4	ENSG00000143217	272	0.0425311	0.872388	0.000956483	0.0195546	0.0645696	-1	0.422794	NK	eQTL	pvalue	NA	2
chr17:57475896_58223430	VMP1	chr17	57475896	58223430	rs2150879	chr17:57859210	1.1091	SMG8	ENSG00000167447	738	1.99226e-05	0.87568	1.36037e-06	0.0597295	0.0645694	-1	0.52981	Bnaive	eQTL	pvalue	0.0219391	3
chr16:11020235_11325215	CLEC16A	chr16	11020235	11325215	rs6498163	chr16:11213951	0.8293	TNFRSF17	ENSG00000048462	561	1.17431e-18	0.874561	8.18201e-20	0.0608702	0.0645692	-1	0.356506	TH2	eQTL	pvalue	0.00310442	10
chr19:18164862_18409068	MPV17L2	chr19	18164862	18409068	rs4808760	chr19:18301979	0.8741	HAPLN4	ENSG00000187664	102	0.0366317	0.891134	0.000305212	0.00736027	0.064569	-1	0.431373	monocytes	eQTL	pvalue	0.0326848	4
chr17:45312813_45874509	NPEPPS	chr17	45312813	45874509	rs11079784	chr17:45702280	1.1131		ENSG00000257178	356	2.33559e-06	0.906127	7.56938e-08	0.029302	0.0645687	-1	0.33427	CD8naive	eQTL	pvalue	NA	NA
chr1:160698276_160925186	SLAMF7	chr1	160698276	160925186	rs983494	chr1:160703965	1.1061	DEDD	ENSG00000158796	386	0.0748137	0.826767	0.00281436	0.031037	0.0645684	-1	0.266839	Bnaive	eQTL	pvalue	0.869503	2
chr1:92450091_93431324	GFI1	chr1	92450091	93431324	rs58394161	chr1:92939959	0.8425	RN7SL824P	ENSG00000242764	1151	3.15326e-10	0.849277	3.20123e-11	0.086155	0.0645684	1	0.640313	CD8naive	eQTL	pvalue	NA	NA
chr15:90831146_91201561	ZNF774	chr15	90831146	91201561	rs6496663	chr15:90887584	0.9043	RN7SL363P	ENSG00000241869	929	0.00639586	0.840172	0.000671859	0.0881921	0.0645682	-1	0.277718	CD4naive	eQTL	pvalue	NA	NA
chr11:46876450_47860184	MYBPC3	chr11	46876450	47860184	rs2269434	chr11:47360412	0.9175	NA	ENSG00000252327	1107	0.0270058	0.82868	0.00251889	0.0772281	0.0645675	-1	0.62692	THSTAR	eQTL	pvalue	NA	NA
chr5:158670938_158862238	IL12B	chr5	158670938	158862238	rs2546890	chr5:158759900	1.1241		ENSG00000249738	261	1.32579e-06	0.915441	2.90448e-08	0.0199905	0.0645673	1	0.509579	THSTAR	eQTL	pvalue	NA	NA
chr1:92450091_93431324	GFI1	chr1	92450091	93431324	rs58394161	chr1:92939959	0.8425	GAPDHP46	ENSG00000224678	1151	3.17829e-10	0.856017	2.95102e-11	0.0794163	0.0645666	1	0.493484	CD4naive	eQTL	pvalue	NA	NA
chr17:45312813_45874509	NPEPPS	chr17	45312813	45874509	rs11079784	chr17:45702280	1.1131	CDC27	ENSG00000004897	1146	1.44864e-06	0.847988	1.49492e-07	0.0874435	0.0645666	-1	0.5637	CD4naive	eQTL	pvalue	0.486673	2
chr11:46876450_47860184	MYBPC3	chr11	46876450	47860184	rs2269434	chr11:47360412	0.9175	KBTBD4	ENSG00000123444	1096	0.0263935	0.809771	0.00313547	0.0961339	0.0645662	-1	0.79927	TH1	eQTL	pvalue	0.0180744	6
chr6:159323833_159522796	TAGAP	chr6	159323833	159522796	rs1738074	chr6:159465977	0.8925	EZR	ENSG00000092820	441	3.60301e-06	0.897173	1.53899e-07	0.0382572	0.0645662	-1	0.147392	CD8stim	eQTL	pvalue	0.98811	3
chr3:121334409_121729409	IQCB1	chr3	121334409	121729409	rs2331964	chr3:121542898	1.1042	ARGFX	ENSG00000186103	876	8.01317e-05	0.872863	5.74235e-06	0.0624861	0.0645648	1	0.296804	TREGnaive	eQTL	pvalue	1.03484e-05	10
chr8:79005727_79716536	PKIA	chr8	79005727	79716536	rs28703878	chr8:79417222	0.8749	RNU6-1220P	ENSG00000252935	1248	0.000151167	0.841502	1.68555e-05	0.0937653	0.0645647	-1	0.251603	TFH	eQTL	pvalue	NA	NA
chr1:120135045_120341256	PHGDH	chr1	120135045	120341256	rs483180	chr1:120267505	0.8974	NA	ENSG00000261662	305	0.000426185	0.853816	4.05399e-05	0.0811529	0.0645641	-1	0.318033	TH1	eQTL	pvalue	NA	NA
chr17:43279320_43781083	MAP3K14	chr17	43279320	43781083	rs7222450	chr17:43407670	1.1034	CRHR1	ENSG00000120088	770	0.00775494	0.866323	0.000544949	0.060813	0.0645639	1	0.824675	TH17	eQTL	pvalue	0.792134	4
chr4:106008586_106479425	PPA2	chr4	106008586	106479425	rs2726479	chr4:106255589	0.9238	ARHGEF38	ENSG00000236699	990	0.041272	0.818445	0.00363811	0.0720809	0.0645637	-1	0.593939	TH1	eQTL	pvalue	0.00563172	6
chr16:11020235_11325362	CLEC16A	chr16	11020235	11325362	rs2286974	chr16:11114512	0.8477	TNFRSF17	ENSG00000048462	562	1.17421e-18	0.874484	8.19311e-20	0.0609529	0.0645635	-1	0.355872	TH2	eQTL	pvalue	0.00310442	10
chr5:176525029_176837504	RGS14	chr5	176525029	176837504	rs67111717	chr5:176790162	1.1003	LMAN2	ENSG00000169223	263	0.0395166	0.87523	0.00089661	0.019794	0.0645629	-1	0.604563	TREG_MEM	eQTL	pvalue	0.0500443	6
chr1:92652691_93519650	EVI5	chr1	92652691	93519650	rs139504223	chr1:93152635	0.8655	CCDC18	ENSG00000122483	1133	3.17037e-10	0.853888	3.0302e-11	0.0815492	0.0645629	1	0.511915	TH2	eQTL	pvalue	NA	6
chr22:22017142_22349088	MAPK1	chr22	22017142	22349088	rs9610458	chr22:22205353	1.121	IGLJ1	ENSG00000211674	231	6.51267e-06	0.918101	1.23391e-07	0.0173301	0.0645626	0	0	TH1	eQTL	pvalue	NA	NA
chr11:65354926_66061233	TSGA10IP	chr11	65354926	66061233	rs531612	chr11:65705432	0.9155	NEAT1	ENSG00000245532	949	0.0033785	0.860229	0.000281257	0.0715488	0.0645625	-1	0.612223	CD8naive	eQTL	pvalue	NA	NA
chr11:65354926_66061233	TSGA10IP	chr11	65354926	66061233	rs531612	chr11:65705432	0.9155	RELA	ENSG00000173039	941	0.00331789	0.844793	0.000341882	0.0869846	0.0645625	-1	0.272051	Bnaive	eQTL	pvalue	0.998828	1
chr1:160698276_160925186	SLAMF7	chr1	160698276	160925186	rs983494	chr1:160703965	1.1061	ADAMTS4	ENSG00000158859	386	0.0749726	0.828522	0.002656	0.0292869	0.0645625	-1	0.321244	monocytes	eQTL	pvalue	0.00546594	4
chr11:65354926_66061233	TSGA10IP	chr11	65354926	66061233	rs531612	chr11:65705432	0.9155	CDC42BPG	ENSG00000171219	407	0.0922377	0.811351	0.00325773	0.0285914	0.0645622	1	0.574939	CD4naive	eQTL	pvalue	1.40628e-17	5
chr1:160698276_160925186	SLAMF7	chr1	160698276	160925186	rs983494	chr1:160703965	1.1061	USF1	ENSG00000158773	386	0.0753015	0.832157	0.00232714	0.0256526	0.064562	1	0.546632	Bnaive	eQTL	pvalue	0.381283	4
chr11:46876450_47860184	MYBPC3	chr11	46876450	47860184	rs2269434	chr11:47360412	0.9175	MIR3160-1	ENSG00000265014	765	0.0277109	0.846866	0.00193044	0.0589311	0.064562	-1	0.393464	TREG_MEM	eQTL	pvalue	NA	NA
chr17:34665281_34997201	ZNHIT3	chr17	34665281	34997201	rs4796224	chr17:34842521	0.9181	NA	ENSG00000236002	233	0.0157798	0.901956	0.000305489	0.0173969	0.0645618	1	0.266094	M2	eQTL	pvalue	NA	NA
chr17:45312813_45874509	NPEPPS	chr17	45312813	45874509	rs11079784	chr17:45702280	1.1131	NA	ENSG00000262745	230	4.6074e-05	0.91818	8.66888e-07	0.0172111	0.0645617	0	0	Bnaive	eQTL	pvalue	NA	NA
chr15:90831146_91201561	ZNF774	chr15	90831146	91201561	rs6496663	chr15:90887584	0.9043	RCCD1	ENSG00000166965	926	0.00647093	0.850033	0.00059684	0.0783374	0.0645613	-1	0.62419	Bnaive	eQTL	pvalue	1.62554e-05	9
chr17:73033162_73583027	GRB2	chr17	73033162	73583027	rs9900529	chr17:73335776	1.0994	WBP2	ENSG00000132471	970	0.0255208	0.833398	0.00227554	0.0742449	0.0645609	-1	0.506186	THSTAR	eQTL	pvalue	0.0896182	4
chr17:40264534_40782389	STAT3	chr17	40264534	40782389	rs1026916	chr17:40529835	0.8784	RND2	ENSG00000108830	494	7.72094e-09	0.881011	4.77562e-10	0.0544284	0.0645606	-1	0.734818	TH17	eQTL	pvalue	0.000138854	7
chr11:118000454_118904452	PHLDB1	chr11	118000454	118904452	rs34026809	chr11:118480695	0.8643		ENSG00000254428	1377	0.000112347	0.797815	1.93706e-05	0.137493	0.0645604	-1	0.457516	TREG_MEM	eQTL	pvalue	NA	NA
chr1:160698276_160925186	SLAMF7	chr1	160698276	160925186	rs983494	chr1:160703965	1.1061		ENSG00000234425	387	0.0751318	0.830287	0.00249655	0.027525	0.0645595	1	0.397933	CD4naive	eQTL	pvalue	NA	NA
chr5:176525029_176837504	RGS14	chr5	176525029	176837504	rs67111717	chr5:176790162	1.1003	RN7SL684P	ENSG00000243959	263	0.0394747	0.874302	0.000938658	0.0207252	0.0645595	1	0.406844	TFH	eQTL	pvalue	NA	NA
chr11:65354926_66061233	TSGA10IP	chr11	65354926	66061233	rs531612	chr11:65705432	0.9155		ENSG00000255478	941	0.00337229	0.858644	0.000287495	0.0731367	0.0645594	1	0.505845	Bnaive	eQTL	pvalue	NA	NA
chr22:22017142_22349088	MAPK1	chr22	22017142	22349088	rs9610458	chr22:22205353	1.121		ENSG00000273342	648	8.92818e-07	0.880045	5.62641e-08	0.0553946	0.0645594	-1	0.606481	Bnaive	eQTL	pvalue	NA	NA
chr17:43279320_43781083	MAP3K14	chr17	43279320	43781083	rs7222450	chr17:43407670	1.1034	NA	ENSG00000265821	764	0.00768835	0.858888	0.000611549	0.0682533	0.064559	1	0.863874	monocytes	eQTL	pvalue	NA	NA
chr11:14376802_15361047	PDE3B	chr11	14376802	15361047	.	chr11:14868316	0.7068	RRAS2	ENSG00000133818	1209	0.600582	0.134788	0.163452	0.0366188	0.0645589	-1	0.367246	CD8stim	eQTL	pvalue	0.674254	1
chr17:73033162_73583027	GRB2	chr17	73033162	73583027	rs9900529	chr17:73335776	1.0994	SLC16A5	ENSG00000170190	969	0.0255287	0.833657	0.00226769	0.0739883	0.0645587	-1	0.597523	CD8stim	eQTL	pvalue	3.70619e-05	9
chr17:73033162_73583027	GRB2	chr17	73033162	73583027	rs9900529	chr17:73335776	1.0994	C17orf77	ENSG00000182352	969	0.0256802	0.838606	0.00211614	0.0690394	0.064558	-1	0.44582	CD4stim	eQTL	pvalue	0.00124631	NA
chr3:100568229_101346033	IMPG2	chr3	100568229	101346033	rs111430408	chr3:100848597	1.1813	RPL32P7	ENSG00000243396	1764	0.135295	0.677616	0.0204039	0.102127	0.0645579	1	0.380952	CD4stim	eQTL	pvalue	NA	NA
chr19:45110119_45187302	PVR	chr19	45110119	45187302	rs7260482	chr19:45143942	0.9152	PPM1N	ENSG00000213889	115	0.185527	0.739906	0.00201958	0.0079898	0.0645578	-1	0.373913	TH17	eQTL	pvalue	0.000104897	8
chr22:22017142_22349088	MAPK1	chr22	22017142	22349088	rs9610458	chr22:22205353	1.121	IGLC1	ENSG00000211675	231	6.51481e-06	0.918043	1.23884e-07	0.0173927	0.0645576	0	0	CD4naive	eQTL	pvalue	NA	NA
chr22:22017142_22349088	MAPK1	chr22	22017142	22349088	rs9610458	chr22:22205353	1.121	IGLC1	ENSG00000211675	231	6.51481e-06	0.918043	1.23884e-07	0.0173927	0.0645576	0	0	CD8naive	eQTL	pvalue	NA	NA
chr22:22017142_22349088	MAPK1	chr22	22017142	22349088	rs9610458	chr22:22205353	1.121	IGLC1	ENSG00000211675	231	6.51481e-06	0.918043	1.23884e-07	0.0173927	0.0645576	0	0	TH17	eQTL	pvalue	NA	NA
chr22:22017142_22349088	MAPK1	chr22	22017142	22349088	rs9610458	chr22:22205353	1.121	IGLC1	ENSG00000211675	231	6.51481e-06	0.918043	1.23884e-07	0.0173927	0.0645576	0	0	THSTAR	eQTL	pvalue	NA	NA
chr22:22017142_22349088	MAPK1	chr22	22017142	22349088	rs9610458	chr22:22205353	1.121	IGLC1	ENSG00000211675	231	6.51481e-06	0.918043	1.23884e-07	0.0173927	0.0645576	0	0	TH2	eQTL	pvalue	NA	NA
chr22:22017142_22349088	MAPK1	chr22	22017142	22349088	rs9610458	chr22:22205353	1.121	IGLC1	ENSG00000211675	231	6.51481e-06	0.918043	1.23884e-07	0.0173927	0.0645576	0	0	TREGnaive	eQTL	pvalue	NA	NA
chr22:22017142_22349088	MAPK1	chr22	22017142	22349088	rs9610458	chr22:22205353	1.121	IGLC1	ENSG00000211675	231	6.51481e-06	0.918043	1.23884e-07	0.0173927	0.0645576	0	0	CD4stim	eQTL	pvalue	NA	NA
chr22:22017142_22349088	MAPK1	chr22	22017142	22349088	rs9610458	chr22:22205353	1.121	IGLC1	ENSG00000211675	231	6.51481e-06	0.918043	1.23884e-07	0.0173927	0.0645576	0	0	TFH	eQTL	pvalue	NA	NA
chr22:22017142_22349088	MAPK1	chr22	22017142	22349088	rs9610458	chr22:22205353	1.121	IGLC1	ENSG00000211675	231	6.51481e-06	0.918043	1.23884e-07	0.0173927	0.0645576	0	0	TREG_MEM	eQTL	pvalue	NA	NA
chr1:160698276_160925186	SLAMF7	chr1	160698276	160925186	rs983494	chr1:160703965	1.1061		ENSG00000228606	387	0.0750933	0.829861	0.0025354	0.0279543	0.0645561	1	0.586563	CD8naive	eQTL	pvalue	NA	NA
chr17:73033162_73583027	GRB2	chr17	73033162	73583027	rs9900529	chr17:73335776	1.0994		ENSG00000265800	953	0.0255236	0.833477	0.0022733	0.0741704	0.0645559	-1	0.565582	M2	eQTL	pvalue	NA	NA
chr5:158670938_158862238	IL12B	chr5	158670938	158862238	rs2546890	chr5:158759900	1.1241	LINC02202	ENSG00000245812	261	1.32283e-06	0.913402	3.20151e-08	0.0220415	0.0645556	-1	0.429119	CD8stim	eQTL	pvalue	NA	NA
chr1:160162872_160430469	VANGL2	chr1	160162872	160430469	rs3737798	chr1:160389984	1.0911	DCAF8	ENSG00000132716	273	0.0424914	0.871563	0.000997354	0.0203927	0.0645554	-1	0.765568	M2	eQTL	pvalue	0.99973	1
chr17:73033162_73583027	GRB2	chr17	73033162	73583027	rs9900529	chr17:73335776	1.0994	EXOC7	ENSG00000182473	849	0.025826	0.843282	0.00197314	0.0643635	0.0645554	1	0.335689	TH17	eQTL	pvalue	0.000651393	4
chr16:11020235_11325215	CLEC16A	chr16	11020235	11325215	rs6498163	chr16:11213951	0.8293	ZC3H7A	ENSG00000122299	632	1.18937e-18	0.885794	6.67529e-20	0.0496504	0.0645551	1	0.424051	monocytes	eQTL	pvalue	0.999987	1
chr17:73033162_73583027	GRB2	chr17	73033162	73583027	rs9900529	chr17:73335776	1.0994	NAT9	ENSG00000109065	969	0.0255473	0.834264	0.00224918	0.0733841	0.0645551	-1	0.355005	TH17	eQTL	pvalue	0.0806612	7
chr2:68537842_68865032	PLEK	chr2	68537842	68865032	rs12622670	chr2:68646536	1.1127	LINC01890	ENSG00000228329	704	3.76034e-05	0.880492	2.34796e-06	0.0549134	0.0645548	-1	0.403409	THSTAR	eQTL	pvalue	NA	NA
chr6:159323833_159522796	TAGAP	chr6	159323833	159522796	rs1738074	chr6:159465977	0.8925	TAGAP-AS1	ENSG00000271913	437	3.59392e-06	0.89491	1.63034e-07	0.040532	0.0645548	1	0.375286	M2	eQTL	pvalue	NA	NA
chr1:160698276_160925186	SLAMF7	chr1	160698276	160925186	rs983494	chr1:160703965	1.1061	RRM2P2	ENSG00000236484	386	0.0751221	0.830174	0.00250716	0.0276421	0.0645546	1	0.300518	M2	eQTL	pvalue	NA	NA
chr17:40264534_40782389	STAT3	chr17	40264534	40782389	rs1026916	chr17:40529835	0.8784	NAGLU	ENSG00000108784	494	7.86079e-09	0.89705	3.37021e-10	0.0383953	0.0645545	1	0.287449	TH1	eQTL	pvalue	0.000404074	5
chr4:108824655_109111753	LEF1	chr4	108824655	109111753	rs9992763	chr4:109058718	0.9139	CYP2U1-AS1	ENSG00000245293	356	0.00318903	0.902578	0.000104721	0.0295742	0.0645545	-1	0.823034	TH1	eQTL	pvalue	NA	NA
chr5:141414305_141597351	NDFIP1	chr5	141414305	141597351	rs249677	chr5:141539339	0.9256		ENSG00000228737	379	0.139871	0.76527	0.00469307	0.0256124	0.0645538	-1	0.279683	CD8naive	eQTL	pvalue	NA	NA
chr17:45312813_45874509	NPEPPS	chr17	45312813	45874509	rs11079784	chr17:45702280	1.1131		ENSG00000244559	229	4.76657e-05	0.918141	8.99268e-07	0.0172572	0.0645534	0	0	CD4naive	eQTL	pvalue	NA	NA
chr17:45312813_45874509	NPEPPS	chr17	45312813	45874509	rs11079784	chr17:45702280	1.1131		ENSG00000244559	229	4.76657e-05	0.918141	8.99268e-07	0.0172572	0.0645534	0	0	TH2	eQTL	pvalue	NA	NA
chr17:45312813_45874509	NPEPPS	chr17	45312813	45874509	rs11079784	chr17:45702280	1.1131		ENSG00000244559	229	4.76657e-05	0.918141	8.99268e-07	0.0172572	0.0645534	0	0	TREGnaive	eQTL	pvalue	NA	NA
chr17:45312813_45874509	NPEPPS	chr17	45312813	45874509	rs11079784	chr17:45702280	1.1131		ENSG00000244559	229	4.76657e-05	0.918141	8.99268e-07	0.0172572	0.0645534	0	0	CD4stim	eQTL	pvalue	NA	NA
chr5:35728440_36153781	IL7R	chr5	35728440	36153781	rs10063294	chr5:35877505	0.9057	RNU6-1305P	ENSG00000201223	788	7.60583e-05	0.870265	5.69521e-06	0.0651005	0.0645531	1	0.478426	CD8stim	eQTL	pvalue	NA	NA
chr4:87502391_88275366	AFF1	chr4	87502391	88275366	rs2705616	chr4:87862396	0.9207		ENSG00000250572	1159	0.0621096	0.774384	0.00735209	0.0916014	0.0645529	1	0.531493	TH2	eQTL	pvalue	NA	NA
chr17:43279320_43781083	MAP3K14	chr17	43279320	43781083	rs7222450	chr17:43407670	1.1034		ENSG00000267505	773	0.00766968	0.856799	0.0006303	0.0703479	0.0645528	-1	0.133247	CD4naive	eQTL	pvalue	NA	NA
chr16:29841225_30438138	TBX6	chr16	29841225	30438138	rs3809627	chr16:30103160	0.9076	MIR3680-2	ENSG00000266758	310	0.00914838	0.902772	0.000236671	0.0232904	0.0645528	-1	0.435484	monocytes	eQTL	pvalue	NA	NA
chr17:37869878_38507250	NR1D1	chr17	37869878	38507250	rs883871	chr17:38252660	0.9009	NA	ENSG00000265904	589	0.279297	0.608085	0.0151486	0.0329168	0.0645526	1	0.764007	CD4naive	eQTL	pvalue	NA	NA
chr3:100568229_101346033	IMPG2	chr3	100568229	101346033	rs111430408	chr3:100848597	1.1813	NIT2	ENSG00000114021	1083	0.141811	0.700522	0.0156871	0.0774268	0.0645526	-1	0.609418	TFH	eQTL	pvalue	1.59971e-10	10
chr1:160698276_160925186	SLAMF7	chr1	160698276	160925186	rs983494	chr1:160703965	1.1061	NR1I3	ENSG00000143257	387	0.0751086	0.83003	0.0025204	0.0277886	0.0645526	1	0.643411	CD8naive	eQTL	pvalue	0.00035522	7
chr22:22017142_22349088	MAPK1	chr22	22017142	22349088	rs9610458	chr22:22205353	1.121	IGLC1	ENSG00000211675	232	6.5143e-06	0.917971	1.2443e-07	0.0174696	0.0645525	0	0	Bnaive	eQTL	pvalue	NA	NA
chr22:22017142_22349088	MAPK1	chr22	22017142	22349088	rs9610458	chr22:22205353	1.121	IGLC1	ENSG00000211675	232	6.5143e-06	0.917971	1.2443e-07	0.0174696	0.0645525	0	0	monocytes	eQTL	pvalue	NA	NA
chr22:22017142_22349088	MAPK1	chr22	22017142	22349088	rs9610458	chr22:22205353	1.121	IGLC1	ENSG00000211675	232	6.5143e-06	0.917971	1.2443e-07	0.0174696	0.0645525	0	0	M2	eQTL	pvalue	NA	NA
chr22:22017142_22349088	MAPK1	chr22	22017142	22349088	rs9610458	chr22:22205353	1.121	IGLC1	ENSG00000211675	232	6.5143e-06	0.917971	1.2443e-07	0.0174696	0.0645525	0	0	NK	eQTL	pvalue	NA	NA
chr1:160698276_160925186	SLAMF7	chr1	160698276	160925186	rs983494	chr1:160703965	1.1061	PPIAP37	ENSG00000226003	387	0.0751791	0.830809	0.00244991	0.0270096	0.0645522	-1	0.281654	TH2	eQTL	pvalue	NA	NA
chr1:92929865_93512762	DIPK1A	chr1	92929865	93512762	rs1415069	chr1:93426869	0.9313	MTF2	ENSG00000143033	901	3.14471e-10	0.846977	3.28719e-11	0.0884707	0.0645521	1	0.528302	TREGnaive	eQTL	pvalue	0.9946	1
chr1:160162872_160430469	VANGL2	chr1	160162872	160430469	rs3737798	chr1:160389984	1.0911	KLHDC9	ENSG00000162755	271	0.0424483	0.870685	0.00104033	0.0212743	0.0645521	1	0.642066	Bnaive	eQTL	pvalue	5.36704e-06	9
chr16:11020235_11325215	CLEC16A	chr16	11020235	11325215	rs6498163	chr16:11213951	0.8293	SOCS1	ENSG00000185338	633	1.18879e-18	0.885365	6.73343e-20	0.0500835	0.0645519	-1	0.42654	CD8naive	eQTL	pvalue	0.541776	6
chr1:65155172_65679037	JAK1	chr1	65155172	65679037	rs72922276	chr1:65429319	1.1413	MRPS21P1	ENSG00000234496	814	0.208009	0.657576	0.0168044	0.0530589	0.0645518	-1	0.425061	Bnaive	eQTL	pvalue	NA	NA
chr1:92450091_93431324	GFI1	chr1	92450091	93431324	rs58394161	chr1:92939959	0.8425	SNORA66	ENSG00000207523	1145	3.17739e-10	0.855444	2.97402e-11	0.0800045	0.0645517	-1	0.523144	M2	eQTL	pvalue	NA	NA
chr12:57855180_58473351	OS9	chr12	57855180	58473351	rs701006	chr12:58106836	1.1206	DCTN2	ENSG00000175203	759	1.80982e-06	0.870655	1.34815e-07	0.0647915	0.0645513	-1	0.824769	monocytes	eQTL	pvalue	0.996367	1
chr19:45110119_45187302	PVR	chr19	45110119	45187302	rs7260482	chr19:45143942	0.9152		ENSG00000270679	115	0.18571	0.740634	0.0018382	0.00726643	0.0645512	-1	0.130435	TREGnaive	eQTL	pvalue	NA	NA
chr15:90831146_91201561	ZNF774	chr15	90831146	91201561	rs6496663	chr15:90887584	0.9043	SV2B	ENSG00000185518	929	0.00654538	0.859813	0.000522468	0.0685679	0.064551	1	0.766416	TFH	eQTL	pvalue	0.534785	4
chr16:11020235_11325215	CLEC16A	chr16	11020235	11325215	rs6498163	chr16:11213951	0.8293		ENSG00000262488	633	1.19001e-18	0.886276	6.61121e-20	0.0491733	0.0645509	1	0.586098	TFH	eQTL	pvalue	NA	NA
chr16:11020235_11325362	CLEC16A	chr16	11020235	11325362	rs2286974	chr16:11114512	0.8477	ZC3H7A	ENSG00000122299	633	1.18928e-18	0.885728	6.68485e-20	0.0497217	0.0645503	1	0.424961	monocytes	eQTL	pvalue	0.999987	1
chr4:108824655_109111753	LEF1	chr4	108824655	109111753	rs9992763	chr4:109058718	0.9139	CYP2U1	ENSG00000155016	349	0.00313561	0.88744	0.000158224	0.0447162	0.0645499	1	0.730659	Bnaive	eQTL	pvalue	0.081783	4
chr17:73033162_73583027	GRB2	chr17	73033162	73583027	rs9900529	chr17:73335776	1.0994	MRPL58	ENSG00000167862	946	0.0255952	0.835807	0.00220216	0.0718465	0.0645495	1	0.62685	NK	eQTL	pvalue	NA	8
chr17:73033162_73583027	GRB2	chr17	73033162	73583027	rs9900529	chr17:73335776	1.0994	RAB37	ENSG00000172794	969	0.0254183	0.830052	0.00237836	0.0776025	0.0645492	1	0.417957	CD8stim	eQTL	pvalue	8.22692e-05	8
chr3:71421370_71686082	FOXP1 - AC097634.4	chr3	71421370	71686082	rs9878602	chr3:71535338	1.0872		ENSG00000242618	328	0.0142599	0.89628	0.00039114	0.0245198	0.0645488	-1	0.45122	CD4naive	eQTL	pvalue	NA	NA
chr12:9445978_9939813	CLECL1	chr12	9445978	9939813	rs7977720	chr12:9866349	0.903	STYK1	ENSG00000060140	360	4.6732e-05	0.905339	1.55523e-06	0.0300649	0.0645483	1	0.327778	M2	eQTL	pvalue	1.53641e-05	7
chr11:65354926_66061233	TSGA10IP	chr11	65354926	66061233	rs531612	chr11:65705432	0.9155	MAP3K11	ENSG00000173327	942	0.00334168	0.850853	0.000318135	0.0809386	0.0645482	-1	0.542463	NK	eQTL	pvalue	0.170283	3
chr17:40264534_40782389	STAT3	chr17	40264534	40782389	rs1026916	chr17:40529835	0.8784	NA	ENSG00000200127	494	7.87643e-09	0.898754	3.22181e-10	0.0366984	0.0645479	1	0.718623	TREG_MEM	eQTL	pvalue	NA	NA
chr6:135591392_136145479	AHI1	chr6	135591392	136145479	rs4896153	chr6:135833463	0.8708		ENSG00000236389	473	3.65181e-08	0.900423	1.42326e-09	0.0350287	0.0645478	0	0	NK	eQTL	pvalue	NA	NA
chr3:71421370_71686082	FOXP1 - AC097634.4	chr3	71421370	71686082	rs9878602	chr3:71535338	1.0872	FOXP1	ENSG00000114861	330	0.0142693	0.89687	0.000381767	0.0239307	0.0645478	-1	0.569697	THSTAR	eQTL	pvalue	0.999751	1
chr17:73033162_73583027	GRB2	chr17	73033162	73583027	rs9900529	chr17:73335776	1.0994	CD300LD	ENSG00000204345	969	0.0256189	0.836602	0.00217781	0.0710533	0.0645477	-1	0.479876	TFH	eQTL	pvalue	0.0462194	9
chr1:160698276_160925186	SLAMF7	chr1	160698276	160925186	rs983494	chr1:160703965	1.1061		ENSG00000198358	392	0.0753022	0.832334	0.00231316	0.0255034	0.0645476	-1	0.316327	CD8stim	eQTL	pvalue	NA	NA
chr1:101213532_101663312	SLC30A7	chr1	101213532	101663312	rs11578655	chr1:101412902	0.8673	RNU6-750P	ENSG00000212248	387	6.69615e-10	0.904869	2.268e-11	0.0305835	0.0645474	1	0.69509	Bnaive	eQTL	pvalue	NA	NA
chr17:57475896_58223430	VMP1	chr17	57475896	58223430	rs2150879	chr17:57859210	1.1091	SPDYE22P	ENSG00000266537	738	1.99661e-05	0.877593	1.31735e-06	0.0578387	0.0645472	-1	0.604336	Bnaive	eQTL	pvalue	NA	NA
chr5:133827615_134321836	JADE2	chr5	133827615	134321836	rs2084007	chr5:133891282	1.0826	RNU6-1311P	ENSG00000207459	284	0.119306	0.791935	0.00317844	0.0210335	0.0645472	1	0.485915	NK	eQTL	pvalue	NA	NA
chr4:87502391_88275366	AFF1	chr4	87502391	88275366	rs2705616	chr4:87862396	0.9207	KLHL8	ENSG00000145332	1158	0.0594554	0.74129	0.0100068	0.124701	0.0645471	1	0.48791	THSTAR	eQTL	pvalue	0.00120835	4
chr5:158670938_158862238	IL12B	chr5	158670938	158862238	rs2546890	chr5:158759900	1.1241	EBF1	ENSG00000164330	261	1.31495e-06	0.907959	3.99092e-08	0.0274923	0.064547	1	0.402299	CD8naive	eQTL	pvalue	0.996264	1
chr10:94171083_94501355	HHEX	chr10	94171083	94501355	rs1112718	chr10:94479107	1.1114	NHP2P1	ENSG00000105988	502	9.94707e-05	0.896628	4.30279e-06	0.0387208	0.064547	-1	0.462151	CD4naive	eQTL	pvalue	NA	NA
chr11:46876450_47860184	MYBPC3	chr11	46876450	47860184	rs2269434	chr11:47360412	0.9175	SNORD67	ENSG00000212135	1010	0.0271909	0.83375	0.00235533	0.0721566	0.064547	1	0.49703	TH2	eQTL	pvalue	NA	NA
chr16:11020235_11325362	CLEC16A	chr16	11020235	11325362	rs2286974	chr16:11114512	0.8477		ENSG00000262488	634	1.18993e-18	0.886214	6.62013e-20	0.0492397	0.0645464	1	0.586751	TFH	eQTL	pvalue	NA	NA
chr11:46876450_47860184	MYBPC3	chr11	46876450	47860184	rs2269434	chr11:47360412	0.9175		ENSG00000255197	1109	0.0268559	0.82408	0.00266944	0.0818478	0.0645463	-1	0.300271	CD4naive	eQTL	pvalue	NA	NA
chr1:101213532_101663312	SLC30A7	chr1	101213532	101663312	rs11578655	chr1:101412902	0.8673	TRMT13	ENSG00000122435	551	6.61518e-10	0.893931	3.07755e-11	0.0415233	0.0645456	1	0.264973	NK	eQTL	pvalue	2.92966e-05	6
chr12:9445978_9939813	CLECL1	chr12	9445978	9939813	rs7977720	chr12:9866349	0.903		ENSG00000257105	818	4.5167e-05	0.875394	3.09973e-06	0.0600121	0.0645456	1	0.479218	TFH	eQTL	pvalue	NA	NA
chr17:57475896_58223430	VMP1	chr17	57475896	58223430	rs2150879	chr17:57859210	1.1091	MIR4737	ENSG00000264049	738	1.99825e-05	0.878313	1.30101e-06	0.0571203	0.0645451	-1	0.46477	NK	eQTL	pvalue	NA	NA
chr16:11020235_11325362	CLEC16A	chr16	11020235	11325362	rs2286974	chr16:11114512	0.8477	SOCS1	ENSG00000185338	634	1.18866e-18	0.885267	6.74747e-20	0.050188	0.0645448	-1	0.425868	CD8naive	eQTL	pvalue	0.541776	6
chr16:11020235_11325215	CLEC16A	chr16	11020235	11325215	rs6498163	chr16:11213951	0.8293		ENSG00000188897	633	1.19226e-18	0.88795	6.38736e-20	0.0475061	0.0645441	-1	0.472354	M2	eQTL	pvalue	NA	8
chr17:73033162_73583027	GRB2	chr17	73033162	73583027	rs9900529	chr17:73335776	1.0994		ENSG00000228007	969	0.0255419	0.834089	0.00225487	0.0735697	0.064544	1	0.321981	TFH	eQTL	pvalue	NA	NA
chr22:22017142_22349088	MAPK1	chr22	22017142	22349088	rs9610458	chr22:22205353	1.121	ASH2LP3	ENSG00000225724	648	8.96886e-07	0.884055	5.22119e-08	0.0514003	0.0645438	1	0.464506	Bnaive	eQTL	pvalue	NA	NA
chr12:57855180_58473351	OS9	chr12	57855180	58473351	rs701006	chr12:58106836	1.1206	RPL21P103	ENSG00000241423	762	1.83325e-06	0.881928	1.11399e-07	0.0535265	0.0645434	-1	0.740157	TH2	eQTL	pvalue	NA	NA
chr5:39923355_40842116	TTC33	chr5	39923355	40842116	rs11749040	chr5:40396425	0.8214	NA	ENSG00000265615	2045	1.54082e-12	0.763565	3.46994e-13	0.171891	0.0645432	1	0.492421	CD8naive	eQTL	pvalue	NA	NA
chr1:160698276_160925186	SLAMF7	chr1	160698276	160925186	rs983494	chr1:160703965	1.1061	CD48	ENSG00000117091	387	0.075261	0.831714	0.00236877	0.0261129	0.064543	-1	0.377261	CD4naive	eQTL	pvalue	0.000152359	9
chr10:94171083_94501355	HHEX	chr10	94171083	94501355	rs1112718	chr10:94479107	1.1114		ENSG00000199881	497	9.92825e-05	0.894932	4.49141e-06	0.040421	0.0645429	-1	0.334004	M2	eQTL	pvalue	NA	NA
chr15:90831146_91201561	ZNF774	chr15	90831146	91201561	rs6496663	chr15:90887584	0.9043	ZNF710	ENSG00000140548	929	0.00655595	0.861202	0.000511956	0.0671869	0.0645428	-1	0.669537	TH2	eQTL	pvalue	0.943124	2
chr17:43279320_43781083	MAP3K14	chr17	43279320	43781083	rs7222450	chr17:43407670	1.1034	FMNL1-DT	ENSG00000267121	770	0.00761781	0.851004	0.000682266	0.0761531	0.0645427	1	0.863636	TREG_MEM	eQTL	pvalue	NA	NA
chr1:92652691_93519650	EVI5	chr1	92652691	93519650	rs139504223	chr1:93152635	0.8655		ENSG00000207379	983	3.11718e-10	0.839562	3.56287e-11	0.0958956	0.0645423	-1	0.575788	TH2	eQTL	pvalue	NA	NA
chr16:29841225_30438138	TBX6	chr16	29841225	30438138	rs3809627	chr16:30103160	0.9076	CTF1	ENSG00000150281	281	0.00918429	0.906249	0.000201549	0.019823	0.0645423	-1	0.615658	TH2	eQTL	pvalue	0.138255	9
chr8:128088066_128211494	POU5F1B	chr8	128088066	128211494	rs735542	chr8:128175696	1.0881	MIR1205	ENSG00000221771	196	0.345387	0.573151	0.00638624	0.0105331	0.064542	1	0.836735	TH2	eQTL	pvalue	NA	NA
chr17:40264534_40782389	STAT3	chr17	40264534	40782389	rs1026916	chr17:40529835	0.8784	PSMC3IP	ENSG00000131470	494	7.80293e-09	0.890366	3.95743e-10	0.0450924	0.0645417	1	0.657895	CD4naive	eQTL	pvalue	0.000192545	7
chr1:160698276_160925186	SLAMF7	chr1	160698276	160925186	rs983494	chr1:160703965	1.1061	ARHGAP30	ENSG00000186517	392	0.0753044	0.832358	0.00231144	0.0254844	0.0645417	-1	0.339286	CD8stim	eQTL	pvalue	0.968958	1
chr3:100568229_101346033	IMPG2	chr3	100568229	101346033	rs111430408	chr3:100848597	1.1813	ZBTB11-AS1	ENSG00000256628	1765	0.132788	0.665066	0.0229124	0.114691	0.0645416	-1	0.411898	TFH	eQTL	pvalue	NA	NA
chr2:112425029_112642886	ANAPC1	chr2	112425029	112642886	rs71252597	chr2:112492986	0.8024	MIR4771-2	ENSG00000266063	321	0.000976558	0.911491	2.46743e-05	0.0229657	0.0645416	0	0	CD8stim	eQTL	pvalue	NA	NA
chr2:112425029_112642886	ANAPC1	chr2	112425029	112642886	rs71252597	chr2:112492986	0.8024	RN7SL297P	ENSG00000240183	321	0.000976558	0.911491	2.46743e-05	0.0229657	0.0645416	0	0	CD8stim	eQTL	pvalue	NA	NA
chr2:112425029_112642886	ANAPC1	chr2	112425029	112642886	rs71252597	chr2:112492986	0.8024	SLC30A6P1	ENSG00000232277	321	0.000976558	0.911491	2.46743e-05	0.0229657	0.0645416	0	0	CD8stim	eQTL	pvalue	NA	NA
chr2:112425029_112642886	ANAPC1	chr2	112425029	112642886	rs71252597	chr2:112492986	0.8024	NA	ENSG00000248341	321	0.000976558	0.911491	2.46743e-05	0.0229657	0.0645416	0	0	CD8stim	eQTL	pvalue	NA	NA
chr2:112425029_112642886	ANAPC1	chr2	112425029	112642886	rs71252597	chr2:112492986	0.8024		ENSG00000236555	321	0.000976558	0.911491	2.46743e-05	0.0229657	0.0645416	0	0	CD8stim	eQTL	pvalue	NA	NA
chr11:65354926_66061233	TSGA10IP	chr11	65354926	66061233	rs531612	chr11:65705432	0.9155	MRPL11	ENSG00000174547	949	0.00338849	0.862772	0.000271353	0.0690268	0.0645416	1	0.597471	CD4stim	eQTL	pvalue	2.04236e-05	10
chr1:92652691_93519650	EVI5	chr1	92652691	93519650	rs139504223	chr1:93152635	0.8655	TMED5	ENSG00000117500	1134	3.15133e-10	0.848761	3.22137e-11	0.0866979	0.0645411	1	0.516755	CD8stim	eQTL	pvalue	0.00243713	9
chr1:160698276_160925186	SLAMF7	chr1	160698276	160925186	rs983494	chr1:160703965	1.1061	IGSF8	ENSG00000162729	386	0.075147	0.83045	0.00248334	0.0273789	0.0645409	-1	0.300518	M2	eQTL	pvalue	2.27585e-06	6
chr16:79635140_79656999	MAF	chr16	79635140	79656999	rs6564681	chr16:79652720	0.9099		ENSG00000260511	37	0.0524869	0.879827	0.000180721	0.00296485	0.0645404	1	0.594595	CD4stim	eQTL	pvalue	NA	NA
chr5:133827615_134321836	JADE2	chr5	133827615	134321836	rs2084007	chr5:133891282	1.0826	MTND5P11	ENSG00000248923	293	0.119242	0.791616	0.00322915	0.021373	0.0645403	1	0.580205	TREGnaive	eQTL	pvalue	NA	NA
chr1:101213532_101663312	SLC30A7	chr1	101213532	101663312	rs11578655	chr1:101412902	0.8673		ENSG00000228084	377	6.72752e-10	0.909109	1.95478e-11	0.0263509	0.0645402	1	0.302387	TREG_MEM	eQTL	pvalue	NA	NA
chr4:47709959_48262356	TXK	chr4	47709959	48262356	rs6837324	chr4:48127262	0.9173	CWH43	ENSG00000109182	687	0.0173331	0.86133	0.0011217	0.0556761	0.0645394	1	0.244541	TREGnaive	eQTL	pvalue	5.77318e-15	7
chr1:92929865_93512762	DIPK1A	chr1	92929865	93512762	rs1415069	chr1:93426869	0.9313	DIPK1A	ENSG00000154511	901	3.21153e-10	0.864976	2.6194e-11	0.0704849	0.0645394	1	0.513873	TFH	eQTL	pvalue	NA	3
chr17:43279320_43781083	MAP3K14	chr17	43279320	43781083	rs7222450	chr17:43407670	1.1034	ITGA2B	ENSG00000005961	192	0.00816562	0.911473	0.000141059	0.0156809	0.0645389	-1	0.479167	CD8naive	eQTL	pvalue	4.07385e-05	5
chr16:11020235_11325362	CLEC16A	chr16	11020235	11325362	rs2286974	chr16:11114512	0.8477		ENSG00000188897	634	1.19216e-18	0.887878	6.39769e-20	0.047583	0.0645389	-1	0.471609	M2	eQTL	pvalue	NA	8
chr6:159323833_159522796	TAGAP	chr6	159323833	159522796	rs1738074	chr6:159465977	0.8925	WTAP	ENSG00000146457	437	3.61047e-06	0.899029	1.46557e-07	0.036429	0.0645387	-1	0.695652	M2	eQTL	pvalue	0.995577	1
chr17:34665281_34997201	ZNHIT3	chr17	34665281	34997201	rs4796224	chr17:34842521	0.9181	NA	ENSG00000161572	233	0.0157762	0.901755	0.000309408	0.0176209	0.0645386	1	0.206009	NK	eQTL	pvalue	NA	9
chr17:57475896_58223430	VMP1	chr17	57475896	58223430	rs2150879	chr17:57859210	1.1091	MIR454	ENSG00000211514	734	1.99776e-05	0.878101	1.306e-06	0.0573397	0.0645385	-1	0.320163	THSTAR	eQTL	pvalue	NA	NA
chr11:65354926_66061233	TSGA10IP	chr11	65354926	66061233	rs531612	chr11:65705432	0.9155	MIR4690	ENSG00000266041	941	0.00337755	0.859983	0.00028232	0.071819	0.0645378	1	0.64187	monocytes	eQTL	pvalue	NA	NA
chr16:11020235_11325215	CLEC16A	chr16	11020235	11325215	rs6498163	chr16:11213951	0.8293	NA	ENSG00000263013	633	1.18982e-18	0.886136	6.63174e-20	0.0493261	0.0645378	1	0.382306	M2	eQTL	pvalue	NA	NA
chr1:92450091_93431324	GFI1	chr1	92450091	93431324	rs58394161	chr1:92939959	0.8425	ACTBP12	ENSG00000233125	1151	3.12274e-10	0.841056	3.50759e-11	0.0944064	0.0645377	-1	0.565595	CD8naive	eQTL	pvalue	NA	NA
chr17:34665281_34997201	ZNHIT3	chr17	34665281	34997201	rs4796224	chr17:34842521	0.9181	NA	ENSG00000132139	242	0.015745	0.89997	0.000340651	0.0194068	0.0645372	-1	0.35124	TH17	eQTL	pvalue	NA	5
chr5:118401568_118973394	TNFAIP8	chr5	118401568	118973394	rs32658	chr5:118703662	0.9376		ENSG00000213663	908	0.149084	0.685519	0.018028	0.0828317	0.064537	-1	0.345815	TREG_MEM	eQTL	pvalue	NA	NA
chr1:101212872_101621089	EXTL2	chr1	101212872	101621089	rs74449127	chr1:101290432	1.2177	RNU6-750P	ENSG00000212248	389	6.69507e-10	0.904723	2.27957e-11	0.03074	0.064537	1	0.696658	Bnaive	eQTL	pvalue	NA	NA
chr1:101212872_101621089	EXTL2	chr1	101212872	101621089	rs74449127	chr1:101290432	1.2177	TRMT13	ENSG00000122435	553	6.61426e-10	0.893807	3.08736e-11	0.041656	0.0645367	1	0.267631	NK	eQTL	pvalue	2.92966e-05	6
chr9:100551768_100895720	TRIM14	chr9	100551768	100895720	rs7855251	chr9:100868189	1.1164	FOXE1	ENSG00000178919	442	0.0343425	0.868374	0.00124827	0.0314988	0.0645365	-1	0.574661	CD4stim	eQTL	pvalue	NA	3
chr7:37359204_37459644	ELMO1	chr7	37359204	37459644	rs60600003	chr7:37382465	0.8747	SFRP4	ENSG00000106483	272	0.128521	0.785083	0.00308406	0.0187747	0.0645363	1	0.566176	TH1	eQTL	pvalue	4.45783e-05	6
chr17:40264534_40782389	STAT3	chr17	40264534	40782389	rs1026916	chr17:40529835	0.8784	KCNH4	ENSG00000089558	494	7.84871e-09	0.89559	3.50008e-10	0.0398738	0.0645363	1	0.593117	THSTAR	eQTL	pvalue	0.999979	1
chr4:47709959_48262356	TXK	chr4	47709959	48262356	rs6837324	chr4:48127262	0.9173	COMMD8	ENSG00000169019	1193	0.0162686	0.809378	0.00216514	0.107653	0.0645357	1	0.358759	monocytes	eQTL	pvalue	9.08075e-07	10
chr22:22017142_22349088	MAPK1	chr22	22017142	22349088	rs9610458	chr22:22205353	1.121	IGLJ1	ENSG00000211674	236	6.50995e-06	0.917718	1.26296e-07	0.0177395	0.0645357	0	0	CD4naive	eQTL	pvalue	NA	NA
chr22:22017142_22349088	MAPK1	chr22	22017142	22349088	rs9610458	chr22:22205353	1.121	IGLJ1	ENSG00000211674	236	6.50995e-06	0.917718	1.26296e-07	0.0177395	0.0645357	0	0	CD8naive	eQTL	pvalue	NA	NA
chr22:22017142_22349088	MAPK1	chr22	22017142	22349088	rs9610458	chr22:22205353	1.121	IGLJ1	ENSG00000211674	236	6.50995e-06	0.917718	1.26296e-07	0.0177395	0.0645357	0	0	TH17	eQTL	pvalue	NA	NA
chr22:22017142_22349088	MAPK1	chr22	22017142	22349088	rs9610458	chr22:22205353	1.121	IGLJ1	ENSG00000211674	236	6.50995e-06	0.917718	1.26296e-07	0.0177395	0.0645357	0	0	THSTAR	eQTL	pvalue	NA	NA
chr22:22017142_22349088	MAPK1	chr22	22017142	22349088	rs9610458	chr22:22205353	1.121	IGLJ1	ENSG00000211674	236	6.50995e-06	0.917718	1.26296e-07	0.0177395	0.0645357	0	0	TH2	eQTL	pvalue	NA	NA
chr22:22017142_22349088	MAPK1	chr22	22017142	22349088	rs9610458	chr22:22205353	1.121	IGLJ1	ENSG00000211674	236	6.50995e-06	0.917718	1.26296e-07	0.0177395	0.0645357	0	0	TREGnaive	eQTL	pvalue	NA	NA
chr22:22017142_22349088	MAPK1	chr22	22017142	22349088	rs9610458	chr22:22205353	1.121	IGLJ1	ENSG00000211674	236	6.50995e-06	0.917718	1.26296e-07	0.0177395	0.0645357	0	0	CD4stim	eQTL	pvalue	NA	NA
chr22:22017142_22349088	MAPK1	chr22	22017142	22349088	rs9610458	chr22:22205353	1.121	IGLJ1	ENSG00000211674	236	6.50995e-06	0.917718	1.26296e-07	0.0177395	0.0645357	0	0	TFH	eQTL	pvalue	NA	NA
chr22:22017142_22349088	MAPK1	chr22	22017142	22349088	rs9610458	chr22:22205353	1.121	IGLJ1	ENSG00000211674	236	6.50995e-06	0.917718	1.26296e-07	0.0177395	0.0645357	0	0	TREG_MEM	eQTL	pvalue	NA	NA
chr17:40264534_40782389	STAT3	chr17	40264534	40782389	rs1026916	chr17:40529835	0.8784	NA	ENSG00000265611	494	7.74384e-09	0.883624	4.54879e-10	0.0518402	0.0645356	-1	0.560729	TFH	eQTL	pvalue	NA	NA
chr15:90831146_91201561	ZNF774	chr15	90831146	91201561	rs6496663	chr15:90887584	0.9043	PRC1-AS1	ENSG00000258725	929	0.00652619	0.857293	0.000541778	0.0711044	0.0645346	-1	0.46394	TREGnaive	eQTL	pvalue	NA	NA
chr6:135591392_136145479	AHI1	chr6	135591392	136145479	rs4896153	chr6:135833463	0.8708		ENSG00000216613	539	3.74717e-08	0.89466	1.71181e-09	0.040806	0.0645343	-1	0.38961	CD8stim	eQTL	pvalue	NA	NA
chr6:159323833_159522796	TAGAP	chr6	159323833	159522796	rs1738074	chr6:159465977	0.8925	NA	ENSG00000265803	438	3.61138e-06	0.899256	1.45663e-07	0.0362063	0.0645343	1	0.778539	NK	eQTL	pvalue	NA	NA
chr10:94171083_94501355	HHEX	chr10	94171083	94501355	rs1112718	chr10:94479107	1.1114	SDHCP2	ENSG00000214549	502	9.92879e-05	0.894981	4.48703e-06	0.0403815	0.0645339	-1	0.280876	TREG_MEM	eQTL	pvalue	NA	NA
chr16:11031156_11498745	RMI2	chr16	11031156	11498745	rs34947566	chr16:11412926	1.1412	CLEC16A	ENSG00000038532	1310	1.1321e-18	0.843146	1.24047e-19	0.0923206	0.0645339	1	0.319084	TH1	eQTL	pvalue	0.010139	2
chr16:29841225_30438138	TBX6	chr16	29841225	30438138	rs3809627	chr16:30103160	0.9076	MIR4518	ENSG00000266305	310	0.00913641	0.90159	0.000248838	0.0244911	0.0645335	1	0.354839	NK	eQTL	pvalue	NA	NA
chr2:112423188_113109590	MERTK	chr2	112423188	113109590	rs57116599	chr2:112770799	0.8869	DBF4P2	ENSG00000271635	997	0.000226872	0.869093	1.72796e-05	0.0661297	0.0645333	0	0	TH1	eQTL	pvalue	NA	NA
chr2:112423188_113109590	MERTK	chr2	112423188	113109590	rs57116599	chr2:112770799	0.8869	MIR4771-2	ENSG00000266063	997	0.000226872	0.869093	1.72796e-05	0.0661297	0.0645333	0	0	TH1	eQTL	pvalue	NA	NA
chr2:112423188_113109590	MERTK	chr2	112423188	113109590	rs57116599	chr2:112770799	0.8869	RN7SL297P	ENSG00000240183	997	0.000226872	0.869093	1.72796e-05	0.0661297	0.0645333	0	0	TH1	eQTL	pvalue	NA	NA
chr2:112423188_113109590	MERTK	chr2	112423188	113109590	rs57116599	chr2:112770799	0.8869	SLC30A6P1	ENSG00000232277	997	0.000226872	0.869093	1.72796e-05	0.0661297	0.0645333	0	0	TH1	eQTL	pvalue	NA	NA
chr2:112423188_113109590	MERTK	chr2	112423188	113109590	rs57116599	chr2:112770799	0.8869	NA	ENSG00000248341	997	0.000226872	0.869093	1.72796e-05	0.0661297	0.0645333	0	0	TH1	eQTL	pvalue	NA	NA
chr16:11020235_11325362	CLEC16A	chr16	11020235	11325362	rs2286974	chr16:11114512	0.8477	NA	ENSG00000263013	634	1.18974e-18	0.886074	6.64068e-20	0.0493927	0.0645332	1	0.383281	M2	eQTL	pvalue	NA	NA
chr11:65354926_66061233	TSGA10IP	chr11	65354926	66061233	rs531612	chr11:65705432	0.9155	RBM14	ENSG00000239306	925	0.00338069	0.860718	0.000279474	0.0710891	0.0645329	1	0.716757	CD4naive	eQTL	pvalue	0.987908	1
chr4:87502391_88275366	AFF1	chr4	87502391	88275366	rs2705616	chr4:87862396	0.9207	SLC10A6	ENSG00000145283	1155	0.0624632	0.778775	0.00700139	0.087227	0.0645329	1	0.455411	CD8stim	eQTL	pvalue	1.84222e-06	9
chr16:29841225_30438138	TBX6	chr16	29841225	30438138	rs3809627	chr16:30103160	0.9076		ENSG00000258130	311	0.0091554	0.903482	0.000229676	0.0226006	0.064532	-1	0.713826	CD4naive	eQTL	pvalue	NA	9
chr5:133827615_134321836	JADE2	chr5	133827615	134321836	rs2084007	chr5:133891282	1.0826	RNU6-1164P	ENSG00000201298	293	0.118573	0.787175	0.0038992	0.0258213	0.0645314	-1	0.296928	CD4naive	eQTL	pvalue	NA	NA
chr17:57475896_58223430	VMP1	chr17	57475896	58223430	rs2150879	chr17:57859210	1.1091	RPL12P38	ENSG00000213228	697	2.00721e-05	0.882254	1.21167e-06	0.0531936	0.0645313	1	0.252511	monocytes	eQTL	pvalue	NA	NA
chr11:65354926_66061233	TSGA10IP	chr11	65354926	66061233	rs531612	chr11:65705432	0.9155	TMEM262	ENSG00000187066	723	0.0034353	0.874627	0.000224846	0.0571812	0.0645312	1	0.666667	THSTAR	eQTL	pvalue	NA	10
chr11:65354926_66061233	TSGA10IP	chr11	65354926	66061233	rs531612	chr11:65705432	0.9155	NAALADL1	ENSG00000168060	694	0.00345653	0.880018	0.000203677	0.0517908	0.064531	-1	0.579251	TH17	eQTL	pvalue	3.83011e-12	7
chr22:22017142_22349088	MAPK1	chr22	22017142	22349088	rs9610458	chr22:22205353	1.121	IGLJ1	ENSG00000211674	237	6.50944e-06	0.917646	1.26841e-07	0.0178164	0.0645306	0	0	monocytes	eQTL	pvalue	NA	NA
chr22:22017142_22349088	MAPK1	chr22	22017142	22349088	rs9610458	chr22:22205353	1.121	IGLJ1	ENSG00000211674	237	6.50944e-06	0.917646	1.26841e-07	0.0178164	0.0645306	0	0	M2	eQTL	pvalue	NA	NA
chr22:22017142_22349088	MAPK1	chr22	22017142	22349088	rs9610458	chr22:22205353	1.121	IGLJ1	ENSG00000211674	237	6.50944e-06	0.917646	1.26841e-07	0.0178164	0.0645306	0	0	NK	eQTL	pvalue	NA	NA
chr1:92450091_93431324	GFI1	chr1	92450091	93431324	rs58394161	chr1:92939959	0.8425	MTF2	ENSG00000143033	1067	3.1589e-10	0.850795	3.14626e-11	0.0846747	0.0645304	-1	0.391753	TREG_MEM	eQTL	pvalue	0.9946	1
chr17:45312813_45874509	NPEPPS	chr17	45312813	45874509	rs11079784	chr17:45702280	1.1131	LRRC37A2	ENSG00000238083	704	1.312e-05	0.880306	8.22913e-07	0.0551502	0.0645303	1	0.580966	TREG_MEM	eQTL	pvalue	NA	6
chr11:118000454_118904452	PHLDB1	chr11	118000454	118904452	rs34026809	chr11:118480695	0.8643	VPS11	ENSG00000160695	1373	0.000114766	0.814995	1.69555e-05	0.120343	0.0645303	1	0.632921	NK	eQTL	pvalue	0.223659	3
chr1:160698276_160925186	SLAMF7	chr1	160698276	160925186	rs983494	chr1:160703965	1.1061		ENSG00000228863	392	0.075054	0.829591	0.00256278	0.0282626	0.0645301	1	0.617347	CD8stim	eQTL	pvalue	NA	NA
chr17:57475896_58223430	VMP1	chr17	57475896	58223430	rs2150879	chr17:57859210	1.1091	MIR4737	ENSG00000264049	741	1.96396e-05	0.86324	1.64428e-06	0.0722083	0.06453	-1	0.387314	TFH	eQTL	pvalue	NA	NA
chr17:40264534_40782389	STAT3	chr17	40264534	40782389	rs1026916	chr17:40529835	0.8784	HAP1	ENSG00000173805	493	7.83293e-09	0.89379	3.65842e-10	0.0416805	0.0645298	-1	0.334686	Bnaive	eQTL	pvalue	1.58556e-19	9
chr10:94171083_94501355	HHEX	chr10	94171083	94501355	rs1112718	chr10:94479107	1.1114	IDE	ENSG00000119912	501	9.94628e-05	0.896558	4.31256e-06	0.0388089	0.0645297	-1	0.477046	CD4stim	eQTL	pvalue	0.426771	2
chr1:160698276_160925186	SLAMF7	chr1	160698276	160925186	rs983494	chr1:160703965	1.1061	TAGLN2	ENSG00000158710	351	0.0757834	0.834116	0.00213513	0.0234359	0.0645296	1	0.145299	TH1	eQTL	pvalue	0.00329073	6
chr10:6038478_6185310	IL2RA	chr10	6038478	6185310	rs11256593	chr10:6117322	1.2048	IL2RA	ENSG00000134460	381	1.23874e-20	0.866279	9.90337e-22	0.0691918	0.0645295	1	0.469816	Bnaive	eQTL	pvalue	0.881289	4
chr1:101212872_101621089	EXTL2	chr1	101212872	101621089	rs74449127	chr1:101290432	1.2177		ENSG00000228084	379	6.72635e-10	0.90895	1.96738e-11	0.0265212	0.0645289	1	0.300792	TREG_MEM	eQTL	pvalue	NA	NA
chr17:34665281_34997201	ZNHIT3	chr17	34665281	34997201	rs4796224	chr17:34842521	0.9181	NA	ENSG00000223255	233	0.015755	0.900541	0.000330824	0.018845	0.0645286	1	0.759657	NK	eQTL	pvalue	NA	NA
chr17:40264534_40782389	STAT3	chr17	40264534	40782389	rs1026916	chr17:40529835	0.8784	RUNDC1	ENSG00000198863	493	7.88154e-09	0.899336	3.17245e-10	0.0361353	0.0645285	1	0.464503	monocytes	eQTL	pvalue	0.0189205	4
chr17:73033162_73583027	GRB2	chr17	73033162	73583027	rs9900529	chr17:73335776	1.0994		ENSG00000228007	969	0.0254696	0.831727	0.0023277	0.075948	0.0645281	-1	0.443756	CD4stim	eQTL	pvalue	NA	NA
chr17:40264534_40782389	STAT3	chr17	40264534	40782389	rs1026916	chr17:40529835	0.8784	CNTD1	ENSG00000176563	494	7.83604e-09	0.894144	3.62752e-10	0.0413279	0.0645278	-1	0.410931	CD4naive	eQTL	pvalue	0.0218345	4
chr1:92450091_93431324	GFI1	chr1	92450091	93431324	rs58394161	chr1:92939959	0.8425	GAPDHP46	ENSG00000224678	1151	3.07983e-10	0.829501	3.93701e-11	0.105972	0.0645272	1	0.477845	THSTAR	eQTL	pvalue	NA	NA
chr1:92929865_93512762	DIPK1A	chr1	92929865	93512762	rs1415069	chr1:93426869	0.9313		ENSG00000229052	901	3.16013e-10	0.85113	3.13392e-11	0.0843426	0.0645271	-1	0.472808	CD8naive	eQTL	pvalue	NA	NA
chr17:40264534_40782389	STAT3	chr17	40264534	40782389	rs1026916	chr17:40529835	0.8784	WNK4	ENSG00000126562	494	7.87985e-09	0.899144	3.18947e-10	0.0363295	0.0645269	1	0.489879	TFH	eQTL	pvalue	1.82874e-13	6
chr17:73033162_73583027	GRB2	chr17	73033162	73583027	rs9900529	chr17:73335776	1.0994	FBF1	ENSG00000188878	969	0.0254897	0.832383	0.00230764	0.0752932	0.0645269	1	0.467492	CD8stim	eQTL	pvalue	1.13971e-19	5
chr1:101213532_101663312	SLC30A7	chr1	101213532	101663312	rs11578655	chr1:101412902	0.8673	RNU6-750P	ENSG00000212248	388	6.7127e-10	0.907106	2.104e-11	0.0283674	0.0645267	1	0.67268	CD8stim	eQTL	pvalue	NA	NA
chr6:135591392_136145479	AHI1	chr6	135591392	136145479	rs4896153	chr6:135833463	0.8708	MYB	ENSG00000118513	644	3.44874e-08	0.882993	2.05226e-09	0.0524801	0.0645266	-1	0.729814	CD4stim	eQTL	pvalue	0.881848	2
chr5:158670938_158862238	IL12B	chr5	158670938	158862238	rs2546890	chr5:158759900	1.1241	PWWP2A	ENSG00000170234	261	1.32357e-06	0.913913	3.13162e-08	0.0215589	0.0645266	1	0.536398	monocytes	eQTL	pvalue	0.920216	2
chr17:34665281_34997201	ZNHIT3	chr17	34665281	34997201	rs4796224	chr17:34842521	0.9181	NA	ENSG00000129270	242	0.0157519	0.900366	0.000333916	0.0190219	0.0645265	1	0.665289	TREG_MEM	eQTL	pvalue	NA	10
chr17:40264534_40782389	STAT3	chr17	40264534	40782389	rs1026916	chr17:40529835	0.8784	RNA5SP442	ENSG00000201920	491	7.89958e-09	0.901395	2.99219e-10	0.0340784	0.0645262	0	0	NK	eQTL	pvalue	NA	NA
chr17:40264534_40782389	STAT3	chr17	40264534	40782389	rs1026916	chr17:40529835	0.8784	RN7SL399P	ENSG00000239542	491	7.89958e-09	0.901395	2.99219e-10	0.0340784	0.0645262	0	0	NK	eQTL	pvalue	NA	NA
chr17:40264534_40782389	STAT3	chr17	40264534	40782389	rs1026916	chr17:40529835	0.8784	HAP1	ENSG00000173805	491	7.89958e-09	0.901395	2.99219e-10	0.0340784	0.0645262	0	0	NK	eQTL	pvalue	1.58556e-19	9
chr17:40264534_40782389	STAT3	chr17	40264534	40782389	rs1026916	chr17:40529835	0.8784		ENSG00000267261	491	7.89958e-09	0.901395	2.99219e-10	0.0340784	0.0645262	0	0	NK	eQTL	pvalue	NA	3
chr17:40264534_40782389	STAT3	chr17	40264534	40782389	rs1026916	chr17:40529835	0.8784	NA	ENSG00000221020	491	7.89958e-09	0.901395	2.99219e-10	0.0340784	0.0645262	0	0	NK	eQTL	pvalue	NA	NA
chr17:40264534_40782389	STAT3	chr17	40264534	40782389	rs1026916	chr17:40529835	0.8784	RNU7-97P	ENSG00000238704	491	7.89958e-09	0.901395	2.99219e-10	0.0340784	0.0645262	0	0	NK	eQTL	pvalue	NA	NA
chr17:40264534_40782389	STAT3	chr17	40264534	40782389	rs1026916	chr17:40529835	0.8784	NA	ENSG00000256929	491	7.89958e-09	0.901395	2.99219e-10	0.0340784	0.0645262	0	0	NK	eQTL	pvalue	NA	NA
chr17:40264534_40782389	STAT3	chr17	40264534	40782389	rs1026916	chr17:40529835	0.8784		ENSG00000266929	491	7.89958e-09	0.901395	2.99219e-10	0.0340784	0.0645262	0	0	NK	eQTL	pvalue	NA	NA
chr17:40264534_40782389	STAT3	chr17	40264534	40782389	rs1026916	chr17:40529835	0.8784	RNU6-287P	ENSG00000252039	491	7.89958e-09	0.901395	2.99219e-10	0.0340784	0.0645262	0	0	NK	eQTL	pvalue	NA	NA
chr17:40264534_40782389	STAT3	chr17	40264534	40782389	rs1026916	chr17:40529835	0.8784	NA	ENSG00000200510	491	7.89958e-09	0.901395	2.99219e-10	0.0340784	0.0645262	0	0	NK	eQTL	pvalue	NA	NA
chr17:40264534_40782389	STAT3	chr17	40264534	40782389	rs1026916	chr17:40529835	0.8784		ENSG00000212149	491	7.89958e-09	0.901395	2.99219e-10	0.0340784	0.0645262	0	0	NK	eQTL	pvalue	NA	NA
chr17:40264534_40782389	STAT3	chr17	40264534	40782389	rs1026916	chr17:40529835	0.8784	PTGES3L-AARSD1	ENSG00000108825	491	7.89958e-09	0.901395	2.99219e-10	0.0340784	0.0645262	0	0	NK	eQTL	pvalue	2.56865e-08	5
chr17:40264534_40782389	STAT3	chr17	40264534	40782389	rs1026916	chr17:40529835	0.8784	NA	ENSG00000267267	491	7.89958e-09	0.901395	2.99219e-10	0.0340784	0.0645262	0	0	NK	eQTL	pvalue	NA	NA
chr11:46876450_47860184	MYBPC3	chr11	46876450	47860184	rs2269434	chr11:47360412	0.9175	C1QTNF4	ENSG00000172247	1107	0.008736	0.268066	0.02079	0.637882	0.0645262	1	0.638663	THSTAR	eQTL	pvalue	0.679081	6
chr17:34665281_34997201	ZNHIT3	chr17	34665281	34997201	rs4796224	chr17:34842521	0.9181	NA	ENSG00000266141	242	0.0157362	0.899472	0.000349568	0.0199165	0.0645261	-1	0.5	TREG_MEM	eQTL	pvalue	NA	NA
chr5:158670938_158862238	IL12B	chr5	158670938	158862238	rs2546890	chr5:158759900	1.1241	GAPDHP40	ENSG00000248626	261	1.32482e-06	0.914773	3.00712e-08	0.0206993	0.064526	1	0.56705	TFH	eQTL	pvalue	NA	NA
chr17:40264534_40782389	STAT3	chr17	40264534	40782389	rs1026916	chr17:40529835	0.8784	PTP4A2P1	ENSG00000267185	494	7.86896e-09	0.897901	3.29853e-10	0.0375739	0.0645252	-1	0.234818	CD8naive	eQTL	pvalue	NA	NA
chr1:160698276_160925186	SLAMF7	chr1	160698276	160925186	rs983494	chr1:160703965	1.1061	NA	ENSG00000269620	319	0.0757677	0.832359	0.00228718	0.0250616	0.0645248	1	0.448276	M2	eQTL	pvalue	NA	NA
chr9:100551768_100895720	TRIM14	chr9	100551768	100895720	rs7855251	chr9:100868189	1.1164		ENSG00000224001	442	0.0343179	0.866016	0.00134196	0.0337999	0.0645243	-1	0.19457	TH2	eQTL	pvalue	NA	NA
chr15:90831146_91201561	ZNF774	chr15	90831146	91201561	rs6496663	chr15:90887584	0.9043		ENSG00000259314	929	0.0058107	0.76602	0.00123248	0.162412	0.0645242	1	0.31324	TH1	eQTL	pvalue	NA	NA
chr1:92652691_93519650	EVI5	chr1	92652691	93519650	rs139504223	chr1:93152635	0.8655		ENSG00000207379	983	3.17705e-10	0.855688	2.9648e-11	0.0797877	0.0645239	1	0.584944	TREGnaive	eQTL	pvalue	NA	NA
chr17:40264534_40782389	STAT3	chr17	40264534	40782389	rs1026916	chr17:40529835	0.8784	KRT17	ENSG00000128422	491	7.89858e-09	0.901363	2.99496e-10	0.0341131	0.0645238	0	0	TH1	eQTL	pvalue	7.07354e-06	8
chr17:40264534_40782389	STAT3	chr17	40264534	40782389	rs1026916	chr17:40529835	0.8784	ACLY	ENSG00000131473	494	7.85429e-09	0.896227	3.4454e-10	0.0392498	0.0645236	1	0.645749	TREG_MEM	eQTL	pvalue	0.996415	2
chr10:6038478_6185310	IL2RA	chr10	6038478	6185310	rs11256593	chr10:6117322	1.2048		ENSG00000238366	410	1.28847e-20	0.901054	4.93153e-22	0.0344227	0.0645232	1	0.556098	THSTAR	eQTL	pvalue	NA	NA
chr17:40264534_40782389	STAT3	chr17	40264534	40782389	rs1026916	chr17:40529835	0.8784		ENSG00000267042	494	7.82955e-09	0.893404	3.69281e-10	0.0420729	0.064523	-1	0.469636	THSTAR	eQTL	pvalue	NA	NA
chr17:40264534_40782389	STAT3	chr17	40264534	40782389	rs1026916	chr17:40529835	0.8784	KRT17	ENSG00000128422	491	7.89919e-09	0.90135	2.99645e-10	0.034127	0.0645229	0	0	CD4naive	eQTL	pvalue	7.07354e-06	8
chr17:40264534_40782389	STAT3	chr17	40264534	40782389	rs1026916	chr17:40529835	0.8784	KRT17	ENSG00000128422	491	7.89919e-09	0.90135	2.99645e-10	0.034127	0.0645229	0	0	TH17	eQTL	pvalue	7.07354e-06	8
chr17:40264534_40782389	STAT3	chr17	40264534	40782389	rs1026916	chr17:40529835	0.8784	KRT17	ENSG00000128422	491	7.89919e-09	0.90135	2.99645e-10	0.034127	0.0645229	0	0	TFH	eQTL	pvalue	7.07354e-06	8
chr22:22017142_22349088	MAPK1	chr22	22017142	22349088	rs9610458	chr22:22205353	1.121	MIR5571	ENSG00000264824	239	6.08378e-06	0.917546	1.19282e-07	0.0179254	0.0645227	0	0	CD8stim	eQTL	pvalue	NA	NA
chr17:40264534_40782389	STAT3	chr17	40264534	40782389	rs1026916	chr17:40529835	0.8784	NA	ENSG00000270010	494	7.80362e-09	0.890446	3.95213e-10	0.0450319	0.0645224	1	0.625506	TREG_MEM	eQTL	pvalue	NA	NA
chr14:69165341_69314956	ZFP36L1	chr14	69165341	69314956	rs12434551	chr14:69253364	1.1095	PPIAP6	ENSG00000258477	354	8.32916e-05	0.906029	2.70527e-06	0.0293629	0.0645218	-1	0.627119	CD4naive	eQTL	pvalue	NA	NA
chr1:160698276_160925186	SLAMF7	chr1	160698276	160925186	rs983494	chr1:160703965	1.1061		ENSG00000228606	387	0.0752157	0.831214	0.00241581	0.0266328	0.0645215	1	0.514212	TREGnaive	eQTL	pvalue	NA	NA
chr5:158670938_158862238	IL12B	chr5	158670938	158862238	rs2546890	chr5:158759900	1.1241	LINC02202	ENSG00000245812	263	1.32565e-06	0.915343	2.92525e-08	0.020134	0.0645214	-1	0.361217	M2	eQTL	pvalue	NA	NA
chr2:112423188_113109590	MERTK	chr2	112423188	113109590	rs57116599	chr2:112770799	0.8869	POLR1B	ENSG00000125630	999	0.000278758	0.860434	2.42352e-05	0.0747416	0.0645214	-1	0.461461	NK	eQTL	pvalue	0.912208	1
chr1:160698276_160925186	SLAMF7	chr1	160698276	160925186	rs983494	chr1:160703965	1.1061	MIR4259	ENSG00000266458	308	0.0763954	0.838315	0.00173991	0.0190282	0.0645213	0	0	M2	eQTL	pvalue	NA	NA
chr17:40264534_40782389	STAT3	chr17	40264534	40782389	rs1026916	chr17:40529835	0.8784	HAP1	ENSG00000173805	493	7.86505e-09	0.897455	3.33798e-10	0.0380241	0.0645209	1	0.494929	monocytes	eQTL	pvalue	1.58556e-19	9
chr17:73033162_73583027	GRB2	chr17	73033162	73583027	rs9900529	chr17:73335776	1.0994		ENSG00000270993	969	0.0254922	0.832466	0.00230529	0.0752163	0.0645204	1	0.581011	TFH	eQTL	pvalue	NA	NA
chr17:57475896_58223430	VMP1	chr17	57475896	58223430	rs2150879	chr17:57859210	1.1091	PRR11	ENSG00000068489	740	2.00063e-05	0.879358	1.2778e-06	0.0561001	0.0645203	-1	0.428378	CD8stim	eQTL	pvalue	3.7171e-06	6
chr11:118000454_118904452	PHLDB1	chr11	118000454	118904452	rs34026809	chr11:118480695	0.8643	NA	ENSG00000242712	1368	0.000116057	0.824161	1.56663e-05	0.111187	0.0645202	-1	0.54386	monocytes	eQTL	pvalue	NA	NA
chr16:11193828_11521191	RMI2	chr16	11193828	11521191	rs146566517	chr16:11353879	0.469		ENSG00000262703	1064	2.17381e-18	0.818466	3.10954e-19	0.117014	0.06452	-1	0.470865	TH1	eQTL	pvalue	NA	NA
chr17:34665281_34997201	ZNHIT3	chr17	34665281	34997201	rs4796224	chr17:34842521	0.9181	NA	ENSG00000267596	232	0.0157167	0.898352	0.000369272	0.0210427	0.0645194	1	0.702586	Bnaive	eQTL	pvalue	NA	7
chr1:92450091_93431324	GFI1	chr1	92450091	93431324	rs58394161	chr1:92939959	0.8425	RN7SL653P	ENSG00000239794	992	3.22904e-10	0.868626	2.48766e-11	0.0668546	0.0645193	0	0	Bnaive	eQTL	pvalue	NA	NA
chr1:92450091_93431324	GFI1	chr1	92450091	93431324	rs58394161	chr1:92939959	0.8425	RN7SL653P	ENSG00000239794	992	3.22904e-10	0.868626	2.48766e-11	0.0668546	0.0645193	0	0	monocytes	eQTL	pvalue	NA	NA
chr1:160698276_160925186	SLAMF7	chr1	160698276	160925186	rs983494	chr1:160703965	1.1061	FCGR2B	ENSG00000072694	387	0.0752637	0.831744	0.00236807	0.0261052	0.0645188	1	0.679587	CD4naive	eQTL	pvalue	0.0474026	4
chr1:101213532_101663312	SLC30A7	chr1	101213532	101663312	rs11578655	chr1:101412902	0.8673	RTCA-AS1	ENSG00000224616	673	6.54766e-10	0.884806	3.75477e-11	0.0506749	0.0645187	1	0.677563	TREG_MEM	eQTL	pvalue	NA	NA
chr1:92450091_93431324	GFI1	chr1	92450091	93431324	rs58394161	chr1:92939959	0.8425		ENSG00000207022	1151	3.15381e-10	0.849424	3.1976e-11	0.0860575	0.0645186	-1	0.365769	TREG_MEM	eQTL	pvalue	NA	NA
chr11:46876450_47860184	MYBPC3	chr11	46876450	47860184	rs2269434	chr11:47360412	0.9175	RN7SL652P	ENSG00000265559	1109	0.0269911	0.828229	0.00253513	0.0777264	0.0645182	1	0.365194	TH17	eQTL	pvalue	NA	NA
chr6:135591392_136145479	AHI1	chr6	135591392	136145479	rs4896153	chr6:135833463	0.8708		ENSG00000216613	539	3.73175e-08	0.890977	1.86672e-09	0.0445046	0.0645179	1	0.185529	TREGnaive	eQTL	pvalue	NA	NA
chr1:160698276_160925186	SLAMF7	chr1	160698276	160925186	rs983494	chr1:160703965	1.1061	NA	ENSG00000263548	387	0.0742015	0.820006	0.00343038	0.0378449	0.0645173	-1	0.27907	TH2	eQTL	pvalue	NA	NA
chr1:101212872_101621089	EXTL2	chr1	101212872	101621089	rs74449127	chr1:101290432	1.2177	RNU6-750P	ENSG00000212248	390	6.71172e-10	0.906973	2.1145e-11	0.0285093	0.0645172	1	0.674359	CD8stim	eQTL	pvalue	NA	NA
chr19:45110119_45187302	PVR	chr19	45110119	45187302	rs7260482	chr19:45143942	0.9152	NA	ENSG00000225157	115	0.185171	0.738485	0.00238399	0.00944315	0.0645172	-1	0.713043	THSTAR	eQTL	pvalue	NA	NA
chr17:73033162_73583027	GRB2	chr17	73033162	73583027	rs9900529	chr17:73335776	1.0994	GRIN2C	ENSG00000161509	969	0.0255273	0.833611	0.0022703	0.0740739	0.0645172	-1	0.368421	TREG_MEM	eQTL	pvalue	0.00393765	4
chr22:22017142_22349088	MAPK1	chr22	22017142	22349088	rs9610458	chr22:22205353	1.121	SERPIND1	ENSG00000099937	224	1.14596e-05	0.912065	2.94902e-07	0.0234066	0.0645171	1	0.776786	TREGnaive	eQTL	pvalue	2.79554e-05	9
chr22:22017142_22349088	MAPK1	chr22	22017142	22349088	rs9610458	chr22:22205353	1.121	IGLV3-10	ENSG00000211669	369	1.14289e-06	0.90389	4.00281e-08	0.0315929	0.0645164	1	0.495935	TH2	eQTL	pvalue	NA	NA
chr17:34665281_34997201	ZNHIT3	chr17	34665281	34997201	rs4796224	chr17:34842521	0.9181	NA	ENSG00000242384	242	0.0157614	0.900912	0.000324543	0.0184861	0.0645163	1	0.479339	TREGnaive	eQTL	pvalue	NA	NA
chr17:34665281_34997201	ZNHIT3	chr17	34665281	34997201	rs4796224	chr17:34842521	0.9181	NA	ENSG00000132130	243	0.0157457	0.900017	0.00034019	0.0193806	0.0645163	1	0.806584	TH1	eQTL	pvalue	NA	4
chr22:22017142_22349088	MAPK1	chr22	22017142	22349088	rs9610458	chr22:22205353	1.121		ENSG00000231392	439	9.78973e-07	0.901011	3.7524e-08	0.0344712	0.0645162	-1	0.528474	TH1	eQTL	pvalue	NA	NA
chr3:28046063_28121275	CMC1	chr3	28046063	28121275	rs438613	chr3:28072086	1.148	KIAA1143P2	ENSG00000232766	113	1.75937e-11	0.91555	3.84294e-13	0.0199336	0.0645162	1	0.451327	TH17	eQTL	pvalue	NA	NA
chr16:29841225_30438138	TBX6	chr16	29841225	30438138	rs3809627	chr16:30103160	0.9076		ENSG00000260678	312	0.0090871	0.903395	0.000229715	0.0227726	0.0645159	-1	0.589744	TH1	eQTL	pvalue	NA	NA
chr17:40264534_40782389	STAT3	chr17	40264534	40782389	rs1026916	chr17:40529835	0.8784	RNA5SP442	ENSG00000201920	493	7.89832e-09	0.901251	3.00571e-10	0.0342327	0.0645159	0	0	Bnaive	eQTL	pvalue	NA	NA
chr17:40264534_40782389	STAT3	chr17	40264534	40782389	rs1026916	chr17:40529835	0.8784		ENSG00000267261	493	7.89832e-09	0.901251	3.00571e-10	0.0342327	0.0645159	0	0	Bnaive	eQTL	pvalue	NA	3
chr17:40264534_40782389	STAT3	chr17	40264534	40782389	rs1026916	chr17:40529835	0.8784	NA	ENSG00000221020	493	7.89832e-09	0.901251	3.00571e-10	0.0342327	0.0645159	0	0	Bnaive	eQTL	pvalue	NA	NA
chr17:40264534_40782389	STAT3	chr17	40264534	40782389	rs1026916	chr17:40529835	0.8784	NA	ENSG00000256929	493	7.89832e-09	0.901251	3.00571e-10	0.0342327	0.0645159	0	0	Bnaive	eQTL	pvalue	NA	NA
chr17:40264534_40782389	STAT3	chr17	40264534	40782389	rs1026916	chr17:40529835	0.8784		ENSG00000266929	493	7.89832e-09	0.901251	3.00571e-10	0.0342327	0.0645159	0	0	Bnaive	eQTL	pvalue	NA	NA
chr17:40264534_40782389	STAT3	chr17	40264534	40782389	rs1026916	chr17:40529835	0.8784	ATP5MGP7	ENSG00000267189	493	7.89832e-09	0.901251	3.00571e-10	0.0342327	0.0645159	0	0	Bnaive	eQTL	pvalue	NA	NA
chr17:40264534_40782389	STAT3	chr17	40264534	40782389	rs1026916	chr17:40529835	0.8784	HMGB3P27	ENSG00000267132	493	7.89832e-09	0.901251	3.00571e-10	0.0342327	0.0645159	0	0	Bnaive	eQTL	pvalue	NA	NA
chr17:40264534_40782389	STAT3	chr17	40264534	40782389	rs1026916	chr17:40529835	0.8784	RNU6-287P	ENSG00000252039	493	7.89832e-09	0.901251	3.00571e-10	0.0342327	0.0645159	0	0	Bnaive	eQTL	pvalue	NA	NA
chr17:40264534_40782389	STAT3	chr17	40264534	40782389	rs1026916	chr17:40529835	0.8784	NA	ENSG00000200510	493	7.89832e-09	0.901251	3.00571e-10	0.0342327	0.0645159	0	0	Bnaive	eQTL	pvalue	NA	NA
chr17:40264534_40782389	STAT3	chr17	40264534	40782389	rs1026916	chr17:40529835	0.8784		ENSG00000212149	493	7.89832e-09	0.901251	3.00571e-10	0.0342327	0.0645159	0	0	Bnaive	eQTL	pvalue	NA	NA
chr17:40264534_40782389	STAT3	chr17	40264534	40782389	rs1026916	chr17:40529835	0.8784	PTGES3L-AARSD1	ENSG00000108825	493	7.89832e-09	0.901251	3.00571e-10	0.0342327	0.0645159	0	0	Bnaive	eQTL	pvalue	2.56865e-08	5
chr17:40264534_40782389	STAT3	chr17	40264534	40782389	rs1026916	chr17:40529835	0.8784	NA	ENSG00000267267	493	7.89832e-09	0.901251	3.00571e-10	0.0342327	0.0645159	0	0	Bnaive	eQTL	pvalue	NA	NA
chr17:40264534_40782389	STAT3	chr17	40264534	40782389	rs1026916	chr17:40529835	0.8784	KRT42P	ENSG00000214514	493	7.89832e-09	0.901251	3.00571e-10	0.0342327	0.0645159	0	0	monocytes	eQTL	pvalue	NA	NA
chr17:40264534_40782389	STAT3	chr17	40264534	40782389	rs1026916	chr17:40529835	0.8784	RNA5SP442	ENSG00000201920	493	7.89832e-09	0.901251	3.00571e-10	0.0342327	0.0645159	0	0	monocytes	eQTL	pvalue	NA	NA
chr17:40264534_40782389	STAT3	chr17	40264534	40782389	rs1026916	chr17:40529835	0.8784		ENSG00000267261	493	7.89832e-09	0.901251	3.00571e-10	0.0342327	0.0645159	0	0	monocytes	eQTL	pvalue	NA	3
chr17:40264534_40782389	STAT3	chr17	40264534	40782389	rs1026916	chr17:40529835	0.8784	NA	ENSG00000221020	493	7.89832e-09	0.901251	3.00571e-10	0.0342327	0.0645159	0	0	monocytes	eQTL	pvalue	NA	NA
chr17:40264534_40782389	STAT3	chr17	40264534	40782389	rs1026916	chr17:40529835	0.8784	RNU7-97P	ENSG00000238704	493	7.89832e-09	0.901251	3.00571e-10	0.0342327	0.0645159	0	0	monocytes	eQTL	pvalue	NA	NA
chr17:40264534_40782389	STAT3	chr17	40264534	40782389	rs1026916	chr17:40529835	0.8784	NA	ENSG00000256929	493	7.89832e-09	0.901251	3.00571e-10	0.0342327	0.0645159	0	0	monocytes	eQTL	pvalue	NA	NA
chr17:40264534_40782389	STAT3	chr17	40264534	40782389	rs1026916	chr17:40529835	0.8784		ENSG00000266929	493	7.89832e-09	0.901251	3.00571e-10	0.0342327	0.0645159	0	0	monocytes	eQTL	pvalue	NA	NA
chr17:40264534_40782389	STAT3	chr17	40264534	40782389	rs1026916	chr17:40529835	0.8784	ATP5MGP7	ENSG00000267189	493	7.89832e-09	0.901251	3.00571e-10	0.0342327	0.0645159	0	0	monocytes	eQTL	pvalue	NA	NA
chr17:40264534_40782389	STAT3	chr17	40264534	40782389	rs1026916	chr17:40529835	0.8784	RNU6-287P	ENSG00000252039	493	7.89832e-09	0.901251	3.00571e-10	0.0342327	0.0645159	0	0	monocytes	eQTL	pvalue	NA	NA
chr17:40264534_40782389	STAT3	chr17	40264534	40782389	rs1026916	chr17:40529835	0.8784	NA	ENSG00000200510	493	7.89832e-09	0.901251	3.00571e-10	0.0342327	0.0645159	0	0	monocytes	eQTL	pvalue	NA	NA
chr17:40264534_40782389	STAT3	chr17	40264534	40782389	rs1026916	chr17:40529835	0.8784		ENSG00000212149	493	7.89832e-09	0.901251	3.00571e-10	0.0342327	0.0645159	0	0	monocytes	eQTL	pvalue	NA	NA
chr17:40264534_40782389	STAT3	chr17	40264534	40782389	rs1026916	chr17:40529835	0.8784	PTGES3L-AARSD1	ENSG00000108825	493	7.89832e-09	0.901251	3.00571e-10	0.0342327	0.0645159	0	0	monocytes	eQTL	pvalue	2.56865e-08	5
chr17:40264534_40782389	STAT3	chr17	40264534	40782389	rs1026916	chr17:40529835	0.8784	NA	ENSG00000267267	493	7.89832e-09	0.901251	3.00571e-10	0.0342327	0.0645159	0	0	monocytes	eQTL	pvalue	NA	NA
chr1:160698276_160925186	SLAMF7	chr1	160698276	160925186	rs983494	chr1:160703965	1.1061	MIR4259	ENSG00000266458	309	0.0763882	0.838242	0.00174706	0.0191067	0.0645158	0	0	CD4naive	eQTL	pvalue	NA	NA
chr1:160698276_160925186	SLAMF7	chr1	160698276	160925186	rs983494	chr1:160703965	1.1061	MIR4259	ENSG00000266458	309	0.0763882	0.838242	0.00174706	0.0191067	0.0645158	0	0	CD8naive	eQTL	pvalue	NA	NA
chr1:160698276_160925186	SLAMF7	chr1	160698276	160925186	rs983494	chr1:160703965	1.1061	MIR4259	ENSG00000266458	309	0.0763882	0.838242	0.00174706	0.0191067	0.0645158	0	0	THSTAR	eQTL	pvalue	NA	NA
chr1:160698276_160925186	SLAMF7	chr1	160698276	160925186	rs983494	chr1:160703965	1.1061	MIR4259	ENSG00000266458	309	0.0763882	0.838242	0.00174706	0.0191067	0.0645158	0	0	TREGnaive	eQTL	pvalue	NA	NA
chr1:160698276_160925186	SLAMF7	chr1	160698276	160925186	rs983494	chr1:160703965	1.1061	MIR4259	ENSG00000266458	309	0.0763882	0.838242	0.00174706	0.0191067	0.0645158	0	0	CD4stim	eQTL	pvalue	NA	NA
chr1:160698276_160925186	SLAMF7	chr1	160698276	160925186	rs983494	chr1:160703965	1.1061	MIR4259	ENSG00000266458	309	0.0763882	0.838242	0.00174706	0.0191067	0.0645158	0	0	TREG_MEM	eQTL	pvalue	NA	NA
chr7:149128286_149433143	ZNF746	chr7	149128286	149433143	rs354033	chr7:149289464	1.114		ENSG00000228151	455	0.000684216	0.855466	6.34537e-05	0.0792707	0.0645157	-1	0.435165	M2	eQTL	pvalue	NA	NA
chr16:29841225_30438138	TBX6	chr16	29841225	30438138	rs3809627	chr16:30103160	0.9076		ENSG00000261367	311	0.0091274	0.900719	0.000257847	0.0253806	0.064515	1	0.482315	TH2	eQTL	pvalue	NA	NA
chr16:79635140_79656999	MAF	chr16	79635140	79656999	rs6564681	chr16:79652720	0.9099	MAF	ENSG00000178573	37	0.0524828	0.879758	0.000186281	0.00305807	0.064515	1	0.756757	TH17	eQTL	pvalue	0.429001	3
chr11:118000454_118904452	PHLDB1	chr11	118000454	118904452	rs34026809	chr11:118480695	0.8643	CCDC153	ENSG00000248712	1270	0.000113284	0.804469	1.844e-05	0.130884	0.0645149	1	0.595276	TH2	eQTL	pvalue	0.154453	7
chr16:29841225_30438138	TBX6	chr16	29841225	30438138	rs3809627	chr16:30103160	0.9076		ENSG00000258130	311	0.00912596	0.900577	0.000259291	0.0255231	0.0645147	-1	0.514469	TH17	eQTL	pvalue	NA	9
chr17:34665281_34997201	ZNHIT3	chr17	34665281	34997201	rs4796224	chr17:34842521	0.9181	NA	ENSG00000267181	242	0.01573	0.899117	0.000355966	0.0202822	0.0645147	1	0.830579	CD8stim	eQTL	pvalue	NA	NA
chr17:40264534_40782389	STAT3	chr17	40264534	40782389	rs1026916	chr17:40529835	0.8784	RETREG3	ENSG00000141699	491	7.84525e-09	0.895196	3.53655e-10	0.0402898	0.0645146	-1	0.547862	NK	eQTL	pvalue	NA	3
chr5:158670938_158862238	IL12B	chr5	158670938	158862238	rs2546890	chr5:158759900	1.1241	IL12B	ENSG00000113302	261	1.31279e-06	0.906465	4.21203e-08	0.0290191	0.0645142	-1	0.509579	CD4naive	eQTL	pvalue	0.000223246	6
chr11:118000454_118904452	PHLDB1	chr11	118000454	118904452	rs34026809	chr11:118480695	0.8643	PHLDB1	ENSG00000019144	1376	0.000116172	0.824976	1.55523e-05	0.110378	0.0645142	-1	0.305959	CD4naive	eQTL	pvalue	0.81858	2
chr14:69165341_69314956	ZFP36L1	chr14	69165341	69314956	rs12434551	chr14:69253364	1.1095	GALNT16	ENSG00000100626	355	8.33884e-05	0.907083	2.60917e-06	0.0283175	0.0645137	1	0.416901	TH2	eQTL	pvalue	0.0168277	4
chr10:6038478_6185310	IL2RA	chr10	6038478	6185310	rs11256593	chr10:6117322	1.2048	IL2RA	ENSG00000134460	381	1.28888e-20	0.90134	4.89213e-22	0.0341472	0.0645129	1	0.52231	monocytes	eQTL	pvalue	0.881289	4
chr17:57475896_58223430	VMP1	chr17	57475896	58223430	rs2150879	chr17:57859210	1.1091	RPSAP66	ENSG00000266943	556	2.02606e-05	0.890534	1.02371e-06	0.0449317	0.0645129	-1	0.492806	TREGnaive	eQTL	pvalue	NA	NA
chr17:34665281_34997201	ZNHIT3	chr17	34665281	34997201	rs4796224	chr17:34842521	0.9181	NA	ENSG00000129282	242	0.0157427	0.899841	0.00034333	0.01956	0.0645128	-1	0.177686	TREG_MEM	eQTL	pvalue	NA	8
chr16:11020235_11325215	CLEC16A	chr16	11020235	11325215	rs6498163	chr16:11213951	0.8293	PRM1	ENSG00000175646	633	1.19083e-18	0.886887	6.53428e-20	0.0486003	0.0645127	1	0.388626	TH2	eQTL	pvalue	0.371062	10
chr1:157481253_157815203	FCRL3	chr1	157481253	157815203	rs2317231	chr1:157686337	1.1058	BCAN-AS1	ENSG00000272068	354	0.00277758	0.902433	9.31017e-05	0.0301842	0.0645126	-1	0.69209	CD4naive	eQTL	pvalue	NA	NA
chr1:160698276_160925186	SLAMF7	chr1	160698276	160925186	rs983494	chr1:160703965	1.1061	MIR4259	ENSG00000266458	310	0.0763827	0.838182	0.00175289	0.0191708	0.0645112	0	0	CD8stim	eQTL	pvalue	NA	NA
chr17:45312813_45874509	NPEPPS	chr17	45312813	45874509	rs11079784	chr17:45702280	1.1131	RPS7P11	ENSG00000213326	960	1.46747e-06	0.859009	1.3076e-07	0.0764779	0.0645112	1	0.503125	TREGnaive	eQTL	pvalue	NA	NA
chr16:79635140_79656999	MAF	chr16	79635140	79656999	rs6564681	chr16:79652720	0.9099	NA	ENSG00000268977	37	0.0525078	0.880177	0.00016152	0.00264302	0.0645111	1	0.783784	TH17	eQTL	pvalue	NA	NA
chr11:65354926_66061233	TSGA10IP	chr11	65354926	66061233	rs531612	chr11:65705432	0.9155	MRPL49	ENSG00000149792	756	0.00342731	0.872601	0.000232882	0.0592277	0.0645109	1	0.611111	CD4stim	eQTL	pvalue	0.0423029	9
chr1:160162872_160430469	VANGL2	chr1	160162872	160430469	rs3737798	chr1:160389984	1.0911	NA	ENSG00000235477	139	0.0535904	0.870364	0.000672784	0.0108622	0.0645109	1	0.345324	CD8stim	eQTL	pvalue	NA	NA
chr17:40264534_40782389	STAT3	chr17	40264534	40782389	rs1026916	chr17:40529835	0.8784	GAST	ENSG00000184502	494	7.8977e-09	0.90118	3.01244e-10	0.0343094	0.0645108	0	0	M2	eQTL	pvalue	0.00317378	9
chr17:40264534_40782389	STAT3	chr17	40264534	40782389	rs1026916	chr17:40529835	0.8784	RNA5SP442	ENSG00000201920	494	7.8977e-09	0.90118	3.01244e-10	0.0343094	0.0645108	0	0	M2	eQTL	pvalue	NA	NA
chr17:40264534_40782389	STAT3	chr17	40264534	40782389	rs1026916	chr17:40529835	0.8784	RN7SL399P	ENSG00000239542	494	7.8977e-09	0.90118	3.01244e-10	0.0343094	0.0645108	0	0	M2	eQTL	pvalue	NA	NA
chr17:40264534_40782389	STAT3	chr17	40264534	40782389	rs1026916	chr17:40529835	0.8784		ENSG00000267261	494	7.8977e-09	0.90118	3.01244e-10	0.0343094	0.0645108	0	0	M2	eQTL	pvalue	NA	3
chr17:40264534_40782389	STAT3	chr17	40264534	40782389	rs1026916	chr17:40529835	0.8784	NA	ENSG00000221020	494	7.8977e-09	0.90118	3.01244e-10	0.0343094	0.0645108	0	0	M2	eQTL	pvalue	NA	NA
chr17:40264534_40782389	STAT3	chr17	40264534	40782389	rs1026916	chr17:40529835	0.8784	RNU7-97P	ENSG00000238704	494	7.8977e-09	0.90118	3.01244e-10	0.0343094	0.0645108	0	0	M2	eQTL	pvalue	NA	NA
chr17:40264534_40782389	STAT3	chr17	40264534	40782389	rs1026916	chr17:40529835	0.8784	NA	ENSG00000256929	494	7.8977e-09	0.90118	3.01244e-10	0.0343094	0.0645108	0	0	M2	eQTL	pvalue	NA	NA
chr17:40264534_40782389	STAT3	chr17	40264534	40782389	rs1026916	chr17:40529835	0.8784		ENSG00000266929	494	7.8977e-09	0.90118	3.01244e-10	0.0343094	0.0645108	0	0	M2	eQTL	pvalue	NA	NA
chr17:40264534_40782389	STAT3	chr17	40264534	40782389	rs1026916	chr17:40529835	0.8784	ATP5MGP7	ENSG00000267189	494	7.8977e-09	0.90118	3.01244e-10	0.0343094	0.0645108	0	0	M2	eQTL	pvalue	NA	NA
chr17:40264534_40782389	STAT3	chr17	40264534	40782389	rs1026916	chr17:40529835	0.8784	HMGB3P27	ENSG00000267132	494	7.8977e-09	0.90118	3.01244e-10	0.0343094	0.0645108	0	0	M2	eQTL	pvalue	NA	NA
chr17:40264534_40782389	STAT3	chr17	40264534	40782389	rs1026916	chr17:40529835	0.8784	NA	ENSG00000200510	494	7.8977e-09	0.90118	3.01244e-10	0.0343094	0.0645108	0	0	M2	eQTL	pvalue	NA	NA
chr17:40264534_40782389	STAT3	chr17	40264534	40782389	rs1026916	chr17:40529835	0.8784		ENSG00000212149	494	7.8977e-09	0.90118	3.01244e-10	0.0343094	0.0645108	0	0	M2	eQTL	pvalue	NA	NA
chr17:40264534_40782389	STAT3	chr17	40264534	40782389	rs1026916	chr17:40529835	0.8784	PTGES3L-AARSD1	ENSG00000108825	494	7.8977e-09	0.90118	3.01244e-10	0.0343094	0.0645108	0	0	M2	eQTL	pvalue	2.56865e-08	5
chr17:40264534_40782389	STAT3	chr17	40264534	40782389	rs1026916	chr17:40529835	0.8784	NA	ENSG00000267267	494	7.8977e-09	0.90118	3.01244e-10	0.0343094	0.0645108	0	0	M2	eQTL	pvalue	NA	NA
chr17:34665281_34997201	ZNHIT3	chr17	34665281	34997201	rs4796224	chr17:34842521	0.9181	NA	ENSG00000267785	243	0.0157614	0.900913	0.000324616	0.0184904	0.0645107	-1	0.748971	TH1	eQTL	pvalue	NA	NA
chr5:133418739_133782153	TCF7	chr5	133418739	133782153	rs244656	chr5:133449827	1.1168	C5orf66-AS1	ENSG00000249082	439	0.210827	0.689123	0.00834078	0.0271987	0.0645106	-1	0.671982	monocytes	eQTL	pvalue	NA	NA
chr1:101212872_101621089	EXTL2	chr1	101212872	101621089	rs74449127	chr1:101290432	1.2177	LRRC39	ENSG00000122477	590	6.58799e-10	0.890257	3.35201e-11	0.0452323	0.0645106	1	0.518644	TREG_MEM	eQTL	pvalue	0.0397075	5
chr16:29841225_30438138	TBX6	chr16	29841225	30438138	rs3809627	chr16:30103160	0.9076		ENSG00000261067	89	0.0162055	0.91208	0.000126889	0.00707706	0.0645106	-1	0.303371	CD8stim	eQTL	pvalue	NA	NA
chr17:40264534_40782389	STAT3	chr17	40264534	40782389	rs1026916	chr17:40529835	0.8784	NA	ENSG00000263830	494	7.89695e-09	0.901177	3.01241e-10	0.0343122	0.0645105	0	0	TH1	eQTL	pvalue	NA	NA
chr17:40264534_40782389	STAT3	chr17	40264534	40782389	rs1026916	chr17:40529835	0.8784		ENSG00000267261	494	7.89695e-09	0.901177	3.01241e-10	0.0343122	0.0645105	0	0	TH1	eQTL	pvalue	NA	3
chr17:40264534_40782389	STAT3	chr17	40264534	40782389	rs1026916	chr17:40529835	0.8784	NA	ENSG00000221020	494	7.89695e-09	0.901177	3.01241e-10	0.0343122	0.0645105	0	0	TH1	eQTL	pvalue	NA	NA
chr17:40264534_40782389	STAT3	chr17	40264534	40782389	rs1026916	chr17:40529835	0.8784	RNU7-97P	ENSG00000238704	494	7.89695e-09	0.901177	3.01241e-10	0.0343122	0.0645105	0	0	TH1	eQTL	pvalue	NA	NA
chr17:40264534_40782389	STAT3	chr17	40264534	40782389	rs1026916	chr17:40529835	0.8784	MIR548AT	ENSG00000264314	494	7.89695e-09	0.901177	3.01241e-10	0.0343122	0.0645105	0	0	TH1	eQTL	pvalue	NA	NA
chr17:40264534_40782389	STAT3	chr17	40264534	40782389	rs1026916	chr17:40529835	0.8784	NA	ENSG00000256929	494	7.89695e-09	0.901177	3.01241e-10	0.0343122	0.0645105	0	0	TH1	eQTL	pvalue	NA	NA
chr17:40264534_40782389	STAT3	chr17	40264534	40782389	rs1026916	chr17:40529835	0.8784		ENSG00000266929	494	7.89695e-09	0.901177	3.01241e-10	0.0343122	0.0645105	0	0	TH1	eQTL	pvalue	NA	NA
chr17:40264534_40782389	STAT3	chr17	40264534	40782389	rs1026916	chr17:40529835	0.8784	ATP5MGP7	ENSG00000267189	494	7.89695e-09	0.901177	3.01241e-10	0.0343122	0.0645105	0	0	TH1	eQTL	pvalue	NA	NA
chr17:40264534_40782389	STAT3	chr17	40264534	40782389	rs1026916	chr17:40529835	0.8784	HMGB3P27	ENSG00000267132	494	7.89695e-09	0.901177	3.01241e-10	0.0343122	0.0645105	0	0	TH1	eQTL	pvalue	NA	NA
chr17:40264534_40782389	STAT3	chr17	40264534	40782389	rs1026916	chr17:40529835	0.8784	NA	ENSG00000200510	494	7.89695e-09	0.901177	3.01241e-10	0.0343122	0.0645105	0	0	TH1	eQTL	pvalue	NA	NA
chr17:40264534_40782389	STAT3	chr17	40264534	40782389	rs1026916	chr17:40529835	0.8784	PTGES3L-AARSD1	ENSG00000108825	494	7.89695e-09	0.901177	3.01241e-10	0.0343122	0.0645105	0	0	TH1	eQTL	pvalue	2.56865e-08	5
chr17:40264534_40782389	STAT3	chr17	40264534	40782389	rs1026916	chr17:40529835	0.8784	NA	ENSG00000267267	494	7.89695e-09	0.901177	3.01241e-10	0.0343122	0.0645105	0	0	TH1	eQTL	pvalue	NA	NA
chr6:135591392_136145479	AHI1	chr6	135591392	136145479	rs4896153	chr6:135833463	0.8708		ENSG00000236389	480	3.64969e-08	0.899901	1.44596e-09	0.0355883	0.0645104	0	0	THSTAR	eQTL	pvalue	NA	NA
chr17:40264534_40782389	STAT3	chr17	40264534	40782389	rs1026916	chr17:40529835	0.8784	GAST	ENSG00000184502	494	7.89756e-09	0.901164	3.0139e-10	0.0343261	0.0645096	0	0	CD4naive	eQTL	pvalue	0.00317378	9
chr17:40264534_40782389	STAT3	chr17	40264534	40782389	rs1026916	chr17:40529835	0.8784	RNA5SP442	ENSG00000201920	494	7.89756e-09	0.901164	3.0139e-10	0.0343261	0.0645096	0	0	CD4naive	eQTL	pvalue	NA	NA
chr17:40264534_40782389	STAT3	chr17	40264534	40782389	rs1026916	chr17:40529835	0.8784		ENSG00000267261	494	7.89756e-09	0.901164	3.0139e-10	0.0343261	0.0645096	0	0	CD4naive	eQTL	pvalue	NA	3
chr17:40264534_40782389	STAT3	chr17	40264534	40782389	rs1026916	chr17:40529835	0.8784	NA	ENSG00000221020	494	7.89756e-09	0.901164	3.0139e-10	0.0343261	0.0645096	0	0	CD4naive	eQTL	pvalue	NA	NA
chr17:40264534_40782389	STAT3	chr17	40264534	40782389	rs1026916	chr17:40529835	0.8784	RNU7-97P	ENSG00000238704	494	7.89756e-09	0.901164	3.0139e-10	0.0343261	0.0645096	0	0	CD4naive	eQTL	pvalue	NA	NA
chr17:40264534_40782389	STAT3	chr17	40264534	40782389	rs1026916	chr17:40529835	0.8784	NA	ENSG00000256929	494	7.89756e-09	0.901164	3.0139e-10	0.0343261	0.0645096	0	0	CD4naive	eQTL	pvalue	NA	NA
chr17:40264534_40782389	STAT3	chr17	40264534	40782389	rs1026916	chr17:40529835	0.8784		ENSG00000266929	494	7.89756e-09	0.901164	3.0139e-10	0.0343261	0.0645096	0	0	CD4naive	eQTL	pvalue	NA	NA
chr17:40264534_40782389	STAT3	chr17	40264534	40782389	rs1026916	chr17:40529835	0.8784	ATP5MGP7	ENSG00000267189	494	7.89756e-09	0.901164	3.0139e-10	0.0343261	0.0645096	0	0	CD4naive	eQTL	pvalue	NA	NA
chr17:40264534_40782389	STAT3	chr17	40264534	40782389	rs1026916	chr17:40529835	0.8784	HMGB3P27	ENSG00000267132	494	7.89756e-09	0.901164	3.0139e-10	0.0343261	0.0645096	0	0	CD4naive	eQTL	pvalue	NA	NA
chr17:40264534_40782389	STAT3	chr17	40264534	40782389	rs1026916	chr17:40529835	0.8784	RAMP2	ENSG00000131477	494	7.89756e-09	0.901164	3.0139e-10	0.0343261	0.0645096	0	0	CD4naive	eQTL	pvalue	0.00389299	7
chr17:40264534_40782389	STAT3	chr17	40264534	40782389	rs1026916	chr17:40529835	0.8784	RNU6-287P	ENSG00000252039	494	7.89756e-09	0.901164	3.0139e-10	0.0343261	0.0645096	0	0	CD4naive	eQTL	pvalue	NA	NA
chr17:40264534_40782389	STAT3	chr17	40264534	40782389	rs1026916	chr17:40529835	0.8784	NA	ENSG00000200510	494	7.89756e-09	0.901164	3.0139e-10	0.0343261	0.0645096	0	0	CD4naive	eQTL	pvalue	NA	NA
chr17:40264534_40782389	STAT3	chr17	40264534	40782389	rs1026916	chr17:40529835	0.8784		ENSG00000212149	494	7.89756e-09	0.901164	3.0139e-10	0.0343261	0.0645096	0	0	CD4naive	eQTL	pvalue	NA	NA
chr17:40264534_40782389	STAT3	chr17	40264534	40782389	rs1026916	chr17:40529835	0.8784	PTGES3L-AARSD1	ENSG00000108825	494	7.89756e-09	0.901164	3.0139e-10	0.0343261	0.0645096	0	0	CD4naive	eQTL	pvalue	2.56865e-08	5
chr17:40264534_40782389	STAT3	chr17	40264534	40782389	rs1026916	chr17:40529835	0.8784	NA	ENSG00000267267	494	7.89756e-09	0.901164	3.0139e-10	0.0343261	0.0645096	0	0	CD4naive	eQTL	pvalue	NA	NA
chr17:40264534_40782389	STAT3	chr17	40264534	40782389	rs1026916	chr17:40529835	0.8784	RNA5SP442	ENSG00000201920	494	7.89756e-09	0.901164	3.0139e-10	0.0343261	0.0645096	0	0	CD8naive	eQTL	pvalue	NA	NA
chr17:40264534_40782389	STAT3	chr17	40264534	40782389	rs1026916	chr17:40529835	0.8784		ENSG00000267261	494	7.89756e-09	0.901164	3.0139e-10	0.0343261	0.0645096	0	0	CD8naive	eQTL	pvalue	NA	3
chr17:40264534_40782389	STAT3	chr17	40264534	40782389	rs1026916	chr17:40529835	0.8784	NA	ENSG00000221020	494	7.89756e-09	0.901164	3.0139e-10	0.0343261	0.0645096	0	0	CD8naive	eQTL	pvalue	NA	NA
chr17:40264534_40782389	STAT3	chr17	40264534	40782389	rs1026916	chr17:40529835	0.8784	RNU7-97P	ENSG00000238704	494	7.89756e-09	0.901164	3.0139e-10	0.0343261	0.0645096	0	0	CD8naive	eQTL	pvalue	NA	NA
chr17:40264534_40782389	STAT3	chr17	40264534	40782389	rs1026916	chr17:40529835	0.8784	NA	ENSG00000256929	494	7.89756e-09	0.901164	3.0139e-10	0.0343261	0.0645096	0	0	CD8naive	eQTL	pvalue	NA	NA
chr17:40264534_40782389	STAT3	chr17	40264534	40782389	rs1026916	chr17:40529835	0.8784		ENSG00000266929	494	7.89756e-09	0.901164	3.0139e-10	0.0343261	0.0645096	0	0	CD8naive	eQTL	pvalue	NA	NA
chr17:40264534_40782389	STAT3	chr17	40264534	40782389	rs1026916	chr17:40529835	0.8784	ATP5MGP7	ENSG00000267189	494	7.89756e-09	0.901164	3.0139e-10	0.0343261	0.0645096	0	0	CD8naive	eQTL	pvalue	NA	NA
chr17:40264534_40782389	STAT3	chr17	40264534	40782389	rs1026916	chr17:40529835	0.8784	HMGB3P27	ENSG00000267132	494	7.89756e-09	0.901164	3.0139e-10	0.0343261	0.0645096	0	0	CD8naive	eQTL	pvalue	NA	NA
chr17:40264534_40782389	STAT3	chr17	40264534	40782389	rs1026916	chr17:40529835	0.8784	RNU6-287P	ENSG00000252039	494	7.89756e-09	0.901164	3.0139e-10	0.0343261	0.0645096	0	0	CD8naive	eQTL	pvalue	NA	NA
chr17:40264534_40782389	STAT3	chr17	40264534	40782389	rs1026916	chr17:40529835	0.8784	NA	ENSG00000200510	494	7.89756e-09	0.901164	3.0139e-10	0.0343261	0.0645096	0	0	CD8naive	eQTL	pvalue	NA	NA
chr17:40264534_40782389	STAT3	chr17	40264534	40782389	rs1026916	chr17:40529835	0.8784	PTGES3L-AARSD1	ENSG00000108825	494	7.89756e-09	0.901164	3.0139e-10	0.0343261	0.0645096	0	0	CD8naive	eQTL	pvalue	2.56865e-08	5
chr17:40264534_40782389	STAT3	chr17	40264534	40782389	rs1026916	chr17:40529835	0.8784	NA	ENSG00000267267	494	7.89756e-09	0.901164	3.0139e-10	0.0343261	0.0645096	0	0	CD8naive	eQTL	pvalue	NA	NA
chr17:40264534_40782389	STAT3	chr17	40264534	40782389	rs1026916	chr17:40529835	0.8784		ENSG00000267261	494	7.89756e-09	0.901164	3.0139e-10	0.0343261	0.0645096	0	0	TH17	eQTL	pvalue	NA	3
chr17:40264534_40782389	STAT3	chr17	40264534	40782389	rs1026916	chr17:40529835	0.8784	NA	ENSG00000221020	494	7.89756e-09	0.901164	3.0139e-10	0.0343261	0.0645096	0	0	TH17	eQTL	pvalue	NA	NA
chr17:40264534_40782389	STAT3	chr17	40264534	40782389	rs1026916	chr17:40529835	0.8784	NA	ENSG00000256929	494	7.89756e-09	0.901164	3.0139e-10	0.0343261	0.0645096	0	0	TH17	eQTL	pvalue	NA	NA
chr17:40264534_40782389	STAT3	chr17	40264534	40782389	rs1026916	chr17:40529835	0.8784		ENSG00000266929	494	7.89756e-09	0.901164	3.0139e-10	0.0343261	0.0645096	0	0	TH17	eQTL	pvalue	NA	NA
chr17:40264534_40782389	STAT3	chr17	40264534	40782389	rs1026916	chr17:40529835	0.8784	ATP5MGP7	ENSG00000267189	494	7.89756e-09	0.901164	3.0139e-10	0.0343261	0.0645096	0	0	TH17	eQTL	pvalue	NA	NA
chr17:40264534_40782389	STAT3	chr17	40264534	40782389	rs1026916	chr17:40529835	0.8784	RNU6-287P	ENSG00000252039	494	7.89756e-09	0.901164	3.0139e-10	0.0343261	0.0645096	0	0	TH17	eQTL	pvalue	NA	NA
chr17:40264534_40782389	STAT3	chr17	40264534	40782389	rs1026916	chr17:40529835	0.8784	NA	ENSG00000200510	494	7.89756e-09	0.901164	3.0139e-10	0.0343261	0.0645096	0	0	TH17	eQTL	pvalue	NA	NA
chr17:40264534_40782389	STAT3	chr17	40264534	40782389	rs1026916	chr17:40529835	0.8784	PTGES3L-AARSD1	ENSG00000108825	494	7.89756e-09	0.901164	3.0139e-10	0.0343261	0.0645096	0	0	TH17	eQTL	pvalue	2.56865e-08	5
chr17:40264534_40782389	STAT3	chr17	40264534	40782389	rs1026916	chr17:40529835	0.8784	NA	ENSG00000267267	494	7.89756e-09	0.901164	3.0139e-10	0.0343261	0.0645096	0	0	TH17	eQTL	pvalue	NA	NA
chr17:40264534_40782389	STAT3	chr17	40264534	40782389	rs1026916	chr17:40529835	0.8784	GAST	ENSG00000184502	494	7.89756e-09	0.901164	3.0139e-10	0.0343261	0.0645096	0	0	THSTAR	eQTL	pvalue	0.00317378	9
chr17:40264534_40782389	STAT3	chr17	40264534	40782389	rs1026916	chr17:40529835	0.8784	RNA5SP442	ENSG00000201920	494	7.89756e-09	0.901164	3.0139e-10	0.0343261	0.0645096	0	0	THSTAR	eQTL	pvalue	NA	NA
chr17:40264534_40782389	STAT3	chr17	40264534	40782389	rs1026916	chr17:40529835	0.8784		ENSG00000267261	494	7.89756e-09	0.901164	3.0139e-10	0.0343261	0.0645096	0	0	THSTAR	eQTL	pvalue	NA	3
chr17:40264534_40782389	STAT3	chr17	40264534	40782389	rs1026916	chr17:40529835	0.8784	NA	ENSG00000221020	494	7.89756e-09	0.901164	3.0139e-10	0.0343261	0.0645096	0	0	THSTAR	eQTL	pvalue	NA	NA
chr17:40264534_40782389	STAT3	chr17	40264534	40782389	rs1026916	chr17:40529835	0.8784	RNU7-97P	ENSG00000238704	494	7.89756e-09	0.901164	3.0139e-10	0.0343261	0.0645096	0	0	THSTAR	eQTL	pvalue	NA	NA
chr17:40264534_40782389	STAT3	chr17	40264534	40782389	rs1026916	chr17:40529835	0.8784	MIR548AT	ENSG00000264314	494	7.89756e-09	0.901164	3.0139e-10	0.0343261	0.0645096	0	0	THSTAR	eQTL	pvalue	NA	NA
chr17:40264534_40782389	STAT3	chr17	40264534	40782389	rs1026916	chr17:40529835	0.8784	NA	ENSG00000256929	494	7.89756e-09	0.901164	3.0139e-10	0.0343261	0.0645096	0	0	THSTAR	eQTL	pvalue	NA	NA
chr17:40264534_40782389	STAT3	chr17	40264534	40782389	rs1026916	chr17:40529835	0.8784		ENSG00000266929	494	7.89756e-09	0.901164	3.0139e-10	0.0343261	0.0645096	0	0	THSTAR	eQTL	pvalue	NA	NA
chr17:40264534_40782389	STAT3	chr17	40264534	40782389	rs1026916	chr17:40529835	0.8784	ATP5MGP7	ENSG00000267189	494	7.89756e-09	0.901164	3.0139e-10	0.0343261	0.0645096	0	0	THSTAR	eQTL	pvalue	NA	NA
chr17:40264534_40782389	STAT3	chr17	40264534	40782389	rs1026916	chr17:40529835	0.8784	HMGB3P27	ENSG00000267132	494	7.89756e-09	0.901164	3.0139e-10	0.0343261	0.0645096	0	0	THSTAR	eQTL	pvalue	NA	NA
chr17:40264534_40782389	STAT3	chr17	40264534	40782389	rs1026916	chr17:40529835	0.8784	RAMP2	ENSG00000131477	494	7.89756e-09	0.901164	3.0139e-10	0.0343261	0.0645096	0	0	THSTAR	eQTL	pvalue	0.00389299	7
chr17:40264534_40782389	STAT3	chr17	40264534	40782389	rs1026916	chr17:40529835	0.8784	RNU6-287P	ENSG00000252039	494	7.89756e-09	0.901164	3.0139e-10	0.0343261	0.0645096	0	0	THSTAR	eQTL	pvalue	NA	NA
chr17:40264534_40782389	STAT3	chr17	40264534	40782389	rs1026916	chr17:40529835	0.8784	NA	ENSG00000200510	494	7.89756e-09	0.901164	3.0139e-10	0.0343261	0.0645096	0	0	THSTAR	eQTL	pvalue	NA	NA
chr17:40264534_40782389	STAT3	chr17	40264534	40782389	rs1026916	chr17:40529835	0.8784		ENSG00000212149	494	7.89756e-09	0.901164	3.0139e-10	0.0343261	0.0645096	0	0	THSTAR	eQTL	pvalue	NA	NA
chr17:40264534_40782389	STAT3	chr17	40264534	40782389	rs1026916	chr17:40529835	0.8784	PTGES3L-AARSD1	ENSG00000108825	494	7.89756e-09	0.901164	3.0139e-10	0.0343261	0.0645096	0	0	THSTAR	eQTL	pvalue	2.56865e-08	5
chr17:40264534_40782389	STAT3	chr17	40264534	40782389	rs1026916	chr17:40529835	0.8784	NA	ENSG00000267267	494	7.89756e-09	0.901164	3.0139e-10	0.0343261	0.0645096	0	0	THSTAR	eQTL	pvalue	NA	NA
chr17:40264534_40782389	STAT3	chr17	40264534	40782389	rs1026916	chr17:40529835	0.8784	GAST	ENSG00000184502	494	7.89756e-09	0.901164	3.0139e-10	0.0343261	0.0645096	0	0	TH2	eQTL	pvalue	0.00317378	9
chr17:40264534_40782389	STAT3	chr17	40264534	40782389	rs1026916	chr17:40529835	0.8784		ENSG00000267261	494	7.89756e-09	0.901164	3.0139e-10	0.0343261	0.0645096	0	0	TH2	eQTL	pvalue	NA	3
chr17:40264534_40782389	STAT3	chr17	40264534	40782389	rs1026916	chr17:40529835	0.8784	NA	ENSG00000221020	494	7.89756e-09	0.901164	3.0139e-10	0.0343261	0.0645096	0	0	TH2	eQTL	pvalue	NA	NA
chr17:40264534_40782389	STAT3	chr17	40264534	40782389	rs1026916	chr17:40529835	0.8784	RNU7-97P	ENSG00000238704	494	7.89756e-09	0.901164	3.0139e-10	0.0343261	0.0645096	0	0	TH2	eQTL	pvalue	NA	NA
chr17:40264534_40782389	STAT3	chr17	40264534	40782389	rs1026916	chr17:40529835	0.8784	NA	ENSG00000256929	494	7.89756e-09	0.901164	3.0139e-10	0.0343261	0.0645096	0	0	TH2	eQTL	pvalue	NA	NA
chr17:40264534_40782389	STAT3	chr17	40264534	40782389	rs1026916	chr17:40529835	0.8784		ENSG00000266929	494	7.89756e-09	0.901164	3.0139e-10	0.0343261	0.0645096	0	0	TH2	eQTL	pvalue	NA	NA
chr17:40264534_40782389	STAT3	chr17	40264534	40782389	rs1026916	chr17:40529835	0.8784	ATP5MGP7	ENSG00000267189	494	7.89756e-09	0.901164	3.0139e-10	0.0343261	0.0645096	0	0	TH2	eQTL	pvalue	NA	NA
chr17:40264534_40782389	STAT3	chr17	40264534	40782389	rs1026916	chr17:40529835	0.8784	HMGB3P27	ENSG00000267132	494	7.89756e-09	0.901164	3.0139e-10	0.0343261	0.0645096	0	0	TH2	eQTL	pvalue	NA	NA
chr17:40264534_40782389	STAT3	chr17	40264534	40782389	rs1026916	chr17:40529835	0.8784	RNU6-287P	ENSG00000252039	494	7.89756e-09	0.901164	3.0139e-10	0.0343261	0.0645096	0	0	TH2	eQTL	pvalue	NA	NA
chr17:40264534_40782389	STAT3	chr17	40264534	40782389	rs1026916	chr17:40529835	0.8784	NA	ENSG00000200510	494	7.89756e-09	0.901164	3.0139e-10	0.0343261	0.0645096	0	0	TH2	eQTL	pvalue	NA	NA
chr17:40264534_40782389	STAT3	chr17	40264534	40782389	rs1026916	chr17:40529835	0.8784	PTGES3L-AARSD1	ENSG00000108825	494	7.89756e-09	0.901164	3.0139e-10	0.0343261	0.0645096	0	0	TH2	eQTL	pvalue	2.56865e-08	5
chr17:40264534_40782389	STAT3	chr17	40264534	40782389	rs1026916	chr17:40529835	0.8784	NA	ENSG00000267267	494	7.89756e-09	0.901164	3.0139e-10	0.0343261	0.0645096	0	0	TH2	eQTL	pvalue	NA	NA
chr17:40264534_40782389	STAT3	chr17	40264534	40782389	rs1026916	chr17:40529835	0.8784		ENSG00000267261	494	7.89756e-09	0.901164	3.0139e-10	0.0343261	0.0645096	0	0	TREGnaive	eQTL	pvalue	NA	3
chr17:40264534_40782389	STAT3	chr17	40264534	40782389	rs1026916	chr17:40529835	0.8784	NA	ENSG00000221020	494	7.89756e-09	0.901164	3.0139e-10	0.0343261	0.0645096	0	0	TREGnaive	eQTL	pvalue	NA	NA
chr17:40264534_40782389	STAT3	chr17	40264534	40782389	rs1026916	chr17:40529835	0.8784	RNU7-97P	ENSG00000238704	494	7.89756e-09	0.901164	3.0139e-10	0.0343261	0.0645096	0	0	TREGnaive	eQTL	pvalue	NA	NA
chr17:40264534_40782389	STAT3	chr17	40264534	40782389	rs1026916	chr17:40529835	0.8784	NA	ENSG00000256929	494	7.89756e-09	0.901164	3.0139e-10	0.0343261	0.0645096	0	0	TREGnaive	eQTL	pvalue	NA	NA
chr17:40264534_40782389	STAT3	chr17	40264534	40782389	rs1026916	chr17:40529835	0.8784		ENSG00000266929	494	7.89756e-09	0.901164	3.0139e-10	0.0343261	0.0645096	0	0	TREGnaive	eQTL	pvalue	NA	NA
chr17:40264534_40782389	STAT3	chr17	40264534	40782389	rs1026916	chr17:40529835	0.8784	HMGB3P27	ENSG00000267132	494	7.89756e-09	0.901164	3.0139e-10	0.0343261	0.0645096	0	0	TREGnaive	eQTL	pvalue	NA	NA
chr17:40264534_40782389	STAT3	chr17	40264534	40782389	rs1026916	chr17:40529835	0.8784	RNU6-287P	ENSG00000252039	494	7.89756e-09	0.901164	3.0139e-10	0.0343261	0.0645096	0	0	TREGnaive	eQTL	pvalue	NA	NA
chr17:40264534_40782389	STAT3	chr17	40264534	40782389	rs1026916	chr17:40529835	0.8784	G6PC1	ENSG00000131482	494	7.89756e-09	0.901164	3.0139e-10	0.0343261	0.0645096	0	0	TREGnaive	eQTL	pvalue	NA	6
chr17:40264534_40782389	STAT3	chr17	40264534	40782389	rs1026916	chr17:40529835	0.8784	NA	ENSG00000200510	494	7.89756e-09	0.901164	3.0139e-10	0.0343261	0.0645096	0	0	TREGnaive	eQTL	pvalue	NA	NA
chr17:40264534_40782389	STAT3	chr17	40264534	40782389	rs1026916	chr17:40529835	0.8784		ENSG00000212149	494	7.89756e-09	0.901164	3.0139e-10	0.0343261	0.0645096	0	0	TREGnaive	eQTL	pvalue	NA	NA
chr17:40264534_40782389	STAT3	chr17	40264534	40782389	rs1026916	chr17:40529835	0.8784	PTGES3L-AARSD1	ENSG00000108825	494	7.89756e-09	0.901164	3.0139e-10	0.0343261	0.0645096	0	0	TREGnaive	eQTL	pvalue	2.56865e-08	5
chr17:40264534_40782389	STAT3	chr17	40264534	40782389	rs1026916	chr17:40529835	0.8784	NA	ENSG00000267267	494	7.89756e-09	0.901164	3.0139e-10	0.0343261	0.0645096	0	0	TREGnaive	eQTL	pvalue	NA	NA
chr17:40264534_40782389	STAT3	chr17	40264534	40782389	rs1026916	chr17:40529835	0.8784		ENSG00000267261	494	7.89756e-09	0.901164	3.0139e-10	0.0343261	0.0645096	0	0	CD4stim	eQTL	pvalue	NA	3
chr17:40264534_40782389	STAT3	chr17	40264534	40782389	rs1026916	chr17:40529835	0.8784	NA	ENSG00000221020	494	7.89756e-09	0.901164	3.0139e-10	0.0343261	0.0645096	0	0	CD4stim	eQTL	pvalue	NA	NA
chr17:40264534_40782389	STAT3	chr17	40264534	40782389	rs1026916	chr17:40529835	0.8784	RNU7-97P	ENSG00000238704	494	7.89756e-09	0.901164	3.0139e-10	0.0343261	0.0645096	0	0	CD4stim	eQTL	pvalue	NA	NA
chr17:40264534_40782389	STAT3	chr17	40264534	40782389	rs1026916	chr17:40529835	0.8784	NA	ENSG00000256929	494	7.89756e-09	0.901164	3.0139e-10	0.0343261	0.0645096	0	0	CD4stim	eQTL	pvalue	NA	NA
chr17:40264534_40782389	STAT3	chr17	40264534	40782389	rs1026916	chr17:40529835	0.8784		ENSG00000266929	494	7.89756e-09	0.901164	3.0139e-10	0.0343261	0.0645096	0	0	CD4stim	eQTL	pvalue	NA	NA
chr17:40264534_40782389	STAT3	chr17	40264534	40782389	rs1026916	chr17:40529835	0.8784	ATP5MGP7	ENSG00000267189	494	7.89756e-09	0.901164	3.0139e-10	0.0343261	0.0645096	0	0	CD4stim	eQTL	pvalue	NA	NA
chr17:40264534_40782389	STAT3	chr17	40264534	40782389	rs1026916	chr17:40529835	0.8784	HMGB3P27	ENSG00000267132	494	7.89756e-09	0.901164	3.0139e-10	0.0343261	0.0645096	0	0	CD4stim	eQTL	pvalue	NA	NA
chr17:40264534_40782389	STAT3	chr17	40264534	40782389	rs1026916	chr17:40529835	0.8784	RNU6-287P	ENSG00000252039	494	7.89756e-09	0.901164	3.0139e-10	0.0343261	0.0645096	0	0	CD4stim	eQTL	pvalue	NA	NA
chr17:40264534_40782389	STAT3	chr17	40264534	40782389	rs1026916	chr17:40529835	0.8784	PTGES3L-AARSD1	ENSG00000108825	494	7.89756e-09	0.901164	3.0139e-10	0.0343261	0.0645096	0	0	CD4stim	eQTL	pvalue	2.56865e-08	5
chr17:40264534_40782389	STAT3	chr17	40264534	40782389	rs1026916	chr17:40529835	0.8784	NA	ENSG00000267267	494	7.89756e-09	0.901164	3.0139e-10	0.0343261	0.0645096	0	0	CD4stim	eQTL	pvalue	NA	NA
chr17:40264534_40782389	STAT3	chr17	40264534	40782389	rs1026916	chr17:40529835	0.8784	RNA5SP442	ENSG00000201920	494	7.89756e-09	0.901164	3.0139e-10	0.0343261	0.0645096	0	0	CD8stim	eQTL	pvalue	NA	NA
chr17:40264534_40782389	STAT3	chr17	40264534	40782389	rs1026916	chr17:40529835	0.8784	RN7SL399P	ENSG00000239542	494	7.89756e-09	0.901164	3.0139e-10	0.0343261	0.0645096	0	0	CD8stim	eQTL	pvalue	NA	NA
chr17:40264534_40782389	STAT3	chr17	40264534	40782389	rs1026916	chr17:40529835	0.8784	NA	ENSG00000263830	494	7.89756e-09	0.901164	3.0139e-10	0.0343261	0.0645096	0	0	CD8stim	eQTL	pvalue	NA	NA
chr17:40264534_40782389	STAT3	chr17	40264534	40782389	rs1026916	chr17:40529835	0.8784		ENSG00000267261	494	7.89756e-09	0.901164	3.0139e-10	0.0343261	0.0645096	0	0	CD8stim	eQTL	pvalue	NA	3
chr17:40264534_40782389	STAT3	chr17	40264534	40782389	rs1026916	chr17:40529835	0.8784	NA	ENSG00000221020	494	7.89756e-09	0.901164	3.0139e-10	0.0343261	0.0645096	0	0	CD8stim	eQTL	pvalue	NA	NA
chr17:40264534_40782389	STAT3	chr17	40264534	40782389	rs1026916	chr17:40529835	0.8784	RNU7-97P	ENSG00000238704	494	7.89756e-09	0.901164	3.0139e-10	0.0343261	0.0645096	0	0	CD8stim	eQTL	pvalue	NA	NA
chr17:40264534_40782389	STAT3	chr17	40264534	40782389	rs1026916	chr17:40529835	0.8784	NA	ENSG00000256929	494	7.89756e-09	0.901164	3.0139e-10	0.0343261	0.0645096	0	0	CD8stim	eQTL	pvalue	NA	NA
chr17:40264534_40782389	STAT3	chr17	40264534	40782389	rs1026916	chr17:40529835	0.8784		ENSG00000266929	494	7.89756e-09	0.901164	3.0139e-10	0.0343261	0.0645096	0	0	CD8stim	eQTL	pvalue	NA	NA
chr17:40264534_40782389	STAT3	chr17	40264534	40782389	rs1026916	chr17:40529835	0.8784	ATP5MGP7	ENSG00000267189	494	7.89756e-09	0.901164	3.0139e-10	0.0343261	0.0645096	0	0	CD8stim	eQTL	pvalue	NA	NA
chr17:40264534_40782389	STAT3	chr17	40264534	40782389	rs1026916	chr17:40529835	0.8784	HMGB3P27	ENSG00000267132	494	7.89756e-09	0.901164	3.0139e-10	0.0343261	0.0645096	0	0	CD8stim	eQTL	pvalue	NA	NA
chr17:40264534_40782389	STAT3	chr17	40264534	40782389	rs1026916	chr17:40529835	0.8784	RNU6-287P	ENSG00000252039	494	7.89756e-09	0.901164	3.0139e-10	0.0343261	0.0645096	0	0	CD8stim	eQTL	pvalue	NA	NA
chr17:40264534_40782389	STAT3	chr17	40264534	40782389	rs1026916	chr17:40529835	0.8784	PTGES3L-AARSD1	ENSG00000108825	494	7.89756e-09	0.901164	3.0139e-10	0.0343261	0.0645096	0	0	CD8stim	eQTL	pvalue	2.56865e-08	5
chr17:40264534_40782389	STAT3	chr17	40264534	40782389	rs1026916	chr17:40529835	0.8784	NA	ENSG00000267267	494	7.89756e-09	0.901164	3.0139e-10	0.0343261	0.0645096	0	0	CD8stim	eQTL	pvalue	NA	NA
chr17:40264534_40782389	STAT3	chr17	40264534	40782389	rs1026916	chr17:40529835	0.8784	GAST	ENSG00000184502	494	7.89756e-09	0.901164	3.0139e-10	0.0343261	0.0645096	0	0	TFH	eQTL	pvalue	0.00317378	9
chr17:40264534_40782389	STAT3	chr17	40264534	40782389	rs1026916	chr17:40529835	0.8784	RNA5SP442	ENSG00000201920	494	7.89756e-09	0.901164	3.0139e-10	0.0343261	0.0645096	0	0	TFH	eQTL	pvalue	NA	NA
chr17:40264534_40782389	STAT3	chr17	40264534	40782389	rs1026916	chr17:40529835	0.8784	NA	ENSG00000263830	494	7.89756e-09	0.901164	3.0139e-10	0.0343261	0.0645096	0	0	TFH	eQTL	pvalue	NA	NA
chr17:40264534_40782389	STAT3	chr17	40264534	40782389	rs1026916	chr17:40529835	0.8784		ENSG00000267261	494	7.89756e-09	0.901164	3.0139e-10	0.0343261	0.0645096	0	0	TFH	eQTL	pvalue	NA	3
chr17:40264534_40782389	STAT3	chr17	40264534	40782389	rs1026916	chr17:40529835	0.8784	NA	ENSG00000221020	494	7.89756e-09	0.901164	3.0139e-10	0.0343261	0.0645096	0	0	TFH	eQTL	pvalue	NA	NA
chr17:40264534_40782389	STAT3	chr17	40264534	40782389	rs1026916	chr17:40529835	0.8784	RNU7-97P	ENSG00000238704	494	7.89756e-09	0.901164	3.0139e-10	0.0343261	0.0645096	0	0	TFH	eQTL	pvalue	NA	NA
chr17:40264534_40782389	STAT3	chr17	40264534	40782389	rs1026916	chr17:40529835	0.8784	NA	ENSG00000256929	494	7.89756e-09	0.901164	3.0139e-10	0.0343261	0.0645096	0	0	TFH	eQTL	pvalue	NA	NA
chr17:40264534_40782389	STAT3	chr17	40264534	40782389	rs1026916	chr17:40529835	0.8784		ENSG00000266929	494	7.89756e-09	0.901164	3.0139e-10	0.0343261	0.0645096	0	0	TFH	eQTL	pvalue	NA	NA
chr17:40264534_40782389	STAT3	chr17	40264534	40782389	rs1026916	chr17:40529835	0.8784	ATP5MGP7	ENSG00000267189	494	7.89756e-09	0.901164	3.0139e-10	0.0343261	0.0645096	0	0	TFH	eQTL	pvalue	NA	NA
chr17:40264534_40782389	STAT3	chr17	40264534	40782389	rs1026916	chr17:40529835	0.8784	HMGB3P27	ENSG00000267132	494	7.89756e-09	0.901164	3.0139e-10	0.0343261	0.0645096	0	0	TFH	eQTL	pvalue	NA	NA
chr17:40264534_40782389	STAT3	chr17	40264534	40782389	rs1026916	chr17:40529835	0.8784	RAMP2	ENSG00000131477	494	7.89756e-09	0.901164	3.0139e-10	0.0343261	0.0645096	0	0	TFH	eQTL	pvalue	0.00389299	7
chr17:40264534_40782389	STAT3	chr17	40264534	40782389	rs1026916	chr17:40529835	0.8784	RNU6-287P	ENSG00000252039	494	7.89756e-09	0.901164	3.0139e-10	0.0343261	0.0645096	0	0	TFH	eQTL	pvalue	NA	NA
chr17:40264534_40782389	STAT3	chr17	40264534	40782389	rs1026916	chr17:40529835	0.8784		ENSG00000212149	494	7.89756e-09	0.901164	3.0139e-10	0.0343261	0.0645096	0	0	TFH	eQTL	pvalue	NA	NA
chr17:40264534_40782389	STAT3	chr17	40264534	40782389	rs1026916	chr17:40529835	0.8784	PTGES3L-AARSD1	ENSG00000108825	494	7.89756e-09	0.901164	3.0139e-10	0.0343261	0.0645096	0	0	TFH	eQTL	pvalue	2.56865e-08	5
chr17:40264534_40782389	STAT3	chr17	40264534	40782389	rs1026916	chr17:40529835	0.8784	NA	ENSG00000267267	494	7.89756e-09	0.901164	3.0139e-10	0.0343261	0.0645096	0	0	TFH	eQTL	pvalue	NA	NA
chr17:40264534_40782389	STAT3	chr17	40264534	40782389	rs1026916	chr17:40529835	0.8784		ENSG00000267261	494	7.89756e-09	0.901164	3.0139e-10	0.0343261	0.0645096	0	0	TREG_MEM	eQTL	pvalue	NA	3
chr17:40264534_40782389	STAT3	chr17	40264534	40782389	rs1026916	chr17:40529835	0.8784	NA	ENSG00000221020	494	7.89756e-09	0.901164	3.0139e-10	0.0343261	0.0645096	0	0	TREG_MEM	eQTL	pvalue	NA	NA
chr17:40264534_40782389	STAT3	chr17	40264534	40782389	rs1026916	chr17:40529835	0.8784	RNU7-97P	ENSG00000238704	494	7.89756e-09	0.901164	3.0139e-10	0.0343261	0.0645096	0	0	TREG_MEM	eQTL	pvalue	NA	NA
chr17:40264534_40782389	STAT3	chr17	40264534	40782389	rs1026916	chr17:40529835	0.8784	NA	ENSG00000256929	494	7.89756e-09	0.901164	3.0139e-10	0.0343261	0.0645096	0	0	TREG_MEM	eQTL	pvalue	NA	NA
chr17:40264534_40782389	STAT3	chr17	40264534	40782389	rs1026916	chr17:40529835	0.8784		ENSG00000266929	494	7.89756e-09	0.901164	3.0139e-10	0.0343261	0.0645096	0	0	TREG_MEM	eQTL	pvalue	NA	NA
chr17:40264534_40782389	STAT3	chr17	40264534	40782389	rs1026916	chr17:40529835	0.8784	ATP5MGP7	ENSG00000267189	494	7.89756e-09	0.901164	3.0139e-10	0.0343261	0.0645096	0	0	TREG_MEM	eQTL	pvalue	NA	NA
chr17:40264534_40782389	STAT3	chr17	40264534	40782389	rs1026916	chr17:40529835	0.8784	HMGB3P27	ENSG00000267132	494	7.89756e-09	0.901164	3.0139e-10	0.0343261	0.0645096	0	0	TREG_MEM	eQTL	pvalue	NA	NA
chr17:40264534_40782389	STAT3	chr17	40264534	40782389	rs1026916	chr17:40529835	0.8784	RNU6-287P	ENSG00000252039	494	7.89756e-09	0.901164	3.0139e-10	0.0343261	0.0645096	0	0	TREG_MEM	eQTL	pvalue	NA	NA
chr17:40264534_40782389	STAT3	chr17	40264534	40782389	rs1026916	chr17:40529835	0.8784	NA	ENSG00000200510	494	7.89756e-09	0.901164	3.0139e-10	0.0343261	0.0645096	0	0	TREG_MEM	eQTL	pvalue	NA	NA
chr17:40264534_40782389	STAT3	chr17	40264534	40782389	rs1026916	chr17:40529835	0.8784		ENSG00000212149	494	7.89756e-09	0.901164	3.0139e-10	0.0343261	0.0645096	0	0	TREG_MEM	eQTL	pvalue	NA	NA
chr17:40264534_40782389	STAT3	chr17	40264534	40782389	rs1026916	chr17:40529835	0.8784	PTGES3L-AARSD1	ENSG00000108825	494	7.89756e-09	0.901164	3.0139e-10	0.0343261	0.0645096	0	0	TREG_MEM	eQTL	pvalue	2.56865e-08	5
chr17:40264534_40782389	STAT3	chr17	40264534	40782389	rs1026916	chr17:40529835	0.8784	NA	ENSG00000267267	494	7.89756e-09	0.901164	3.0139e-10	0.0343261	0.0645096	0	0	TREG_MEM	eQTL	pvalue	NA	NA
chr16:79635140_79656999	MAF	chr16	79635140	79656999	rs6564681	chr16:79652720	0.9099		ENSG00000261537	37	0.0524185	0.87868	0.00025087	0.00414076	0.0645094	1	0.810811	TH17	eQTL	pvalue	NA	NA
chr1:92450091_93431324	GFI1	chr1	92450091	93431324	rs58394161	chr1:92939959	0.8425	RN7SL653P	ENSG00000239794	994	3.22854e-10	0.868492	2.49301e-11	0.0669986	0.0645093	0	0	M2	eQTL	pvalue	NA	NA
chr17:40264534_40782389	STAT3	chr17	40264534	40782389	rs1026916	chr17:40529835	0.8784	AOC2	ENSG00000131480	493	7.87699e-09	0.898818	3.21961e-10	0.0366734	0.0645088	1	0.602434	Bnaive	eQTL	pvalue	5.1394e-10	8
chr17:73033162_73583027	GRB2	chr17	73033162	73583027	rs9900529	chr17:73335776	1.0994	CD300E	ENSG00000186407	938	0.0249444	0.814534	0.00285484	0.0931574	0.0645088	1	0.540512	monocytes	eQTL	pvalue	0.0804607	6
chr1:92450091_93431324	GFI1	chr1	92450091	93431324	rs58394161	chr1:92939959	0.8425	RN7SL653P	ENSG00000239794	999	3.20291e-10	0.861933	2.73582e-11	0.0735591	0.0645084	1	0.528529	TH17	eQTL	pvalue	NA	NA
chr17:45312813_45874509	NPEPPS	chr17	45312813	45874509	rs11079784	chr17:45702280	1.1131	MRPL10	ENSG00000159111	1146	1.44936e-06	0.848408	1.48875e-07	0.0870821	0.0645083	1	0.722513	TREGnaive	eQTL	pvalue	0.288891	5
chr16:11020235_11325362	CLEC16A	chr16	11020235	11325362	rs2286974	chr16:11114512	0.8477	PRM1	ENSG00000175646	634	1.19075e-18	0.886822	6.54357e-20	0.0486695	0.064508	1	0.38959	TH2	eQTL	pvalue	0.371062	10
chr17:34665281_34997201	ZNHIT3	chr17	34665281	34997201	rs4796224	chr17:34842521	0.9181	NA	ENSG00000161572	231	0.015782	0.902073	0.000304376	0.0173331	0.0645078	1	0.402597	CD4stim	eQTL	pvalue	NA	9
chr5:133418739_133782153	TCF7	chr5	133418739	133782153	rs244656	chr5:133449827	1.1168	VDAC1	ENSG00000213585	439	0.210335	0.687513	0.00883389	0.0288105	0.0645075	-1	0.104784	THSTAR	eQTL	pvalue	0.975595	2
chr19:16444965_16814328	EPS15L1	chr19	16444965	16814328	rs58166386	chr19:16559421	1.095		ENSG00000269161	200	0.448995	0.468741	0.00871876	0.00903769	0.0645074	-1	0.25	TREG_MEM	eQTL	pvalue	NA	NA
chr1:92652691_93519650	EVI5	chr1	92652691	93519650	rs139504223	chr1:93152635	0.8655	DR1	ENSG00000117505	1011	3.17671e-10	0.855595	2.96889e-11	0.0798978	0.0645068	-1	0.521266	CD4stim	eQTL	pvalue	0.835492	2
chr11:65354926_66061233	TSGA10IP	chr11	65354926	66061233	rs531612	chr11:65705432	0.9155	FTLP6	ENSG00000254984	672	0.00356015	0.880535	0.000207235	0.051191	0.0645065	1	0.549107	Bnaive	eQTL	pvalue	NA	NA
chr17:73033162_73583027	GRB2	chr17	73033162	73583027	rs9900529	chr17:73335776	1.0994		ENSG00000228007	970	0.0256227	0.836727	0.00217522	0.0709689	0.0645058	1	0.347423	THSTAR	eQTL	pvalue	NA	NA
chr1:160162872_160430469	VANGL2	chr1	160162872	160430469	rs3737798	chr1:160389984	1.0911	LY9	ENSG00000122224	275	0.0425397	0.872694	0.000944699	0.0193158	0.0645054	1	0.803636	TH1	eQTL	pvalue	4.1408e-10	7
chr17:57475896_58223430	VMP1	chr17	57475896	58223430	rs2150879	chr17:57859210	1.1091	CA4	ENSG00000167434	741	1.99847e-05	0.87841	1.29971e-06	0.0570632	0.0645053	-1	0.233468	THSTAR	eQTL	pvalue	0.0108088	7
chr9:100551768_100895720	TRIM14	chr9	100551768	100895720	rs7855251	chr9:100868189	1.1164		ENSG00000260677	442	0.0344401	0.869101	0.00122047	0.0307342	0.0645047	-1	0.334842	TH2	eQTL	pvalue	NA	NA
chr22:22017142_22349088	MAPK1	chr22	22017142	22349088	rs9610458	chr22:22205353	1.121	MIR5571	ENSG00000264824	242	6.08207e-06	0.917289	1.21106e-07	0.0182005	0.0645046	0	0	TH1	eQTL	pvalue	NA	NA
chr2:68537842_68865032	PLEK	chr2	68537842	68865032	rs12622670	chr2:68646536	1.1127	LINC02831	ENSG00000224173	528	3.83978e-05	0.899093	1.55572e-06	0.0363629	0.0645046	0	0	TH1	eQTL	pvalue	NA	NA
chr22:22017142_22349088	MAPK1	chr22	22017142	22349088	rs9610458	chr22:22205353	1.121	IGLV7-46	ENSG00000211649	644	8.95715e-07	0.882901	5.34228e-08	0.052594	0.0645044	-1	0.563665	CD4naive	eQTL	pvalue	NA	NA
chr11:65354926_66061233	TSGA10IP	chr11	65354926	66061233	rs531612	chr11:65705432	0.9155	YIF1A	ENSG00000174851	949	0.00338656	0.86228	0.00027343	0.0695558	0.0645044	-1	0.25079	TH2	eQTL	pvalue	2.08232e-09	9
chr10:6038478_6185310	IL2RA	chr10	6038478	6185310	rs11256593	chr10:6117322	1.2048	PFKFB3	ENSG00000170525	412	1.28598e-20	0.899315	5.18296e-22	0.036181	0.064504	-1	0.419903	CD4stim	eQTL	pvalue	0.0489318	3
chr7:37359204_37459644	ELMO1	chr7	37359204	37459644	rs60600003	chr7:37382465	0.8747	ELMO1-AS1	ENSG00000224101	268	0.127537	0.786026	0.00307091	0.0188619	0.0645037	-1	0.384328	CD8stim	eQTL	pvalue	NA	NA
chr17:34665281_34997201	ZNHIT3	chr17	34665281	34997201	rs4796224	chr17:34842521	0.9181	NA	ENSG00000267181	231	0.0157852	0.902258	0.000301211	0.0171522	0.064503	-1	0.502165	CD4stim	eQTL	pvalue	NA	NA
chr1:160698276_160925186	SLAMF7	chr1	160698276	160925186	rs983494	chr1:160703965	1.1061	FCRLA	ENSG00000132185	387	0.0753359	0.832543	0.00229718	0.0253218	0.0645024	1	0.328165	TFH	eQTL	pvalue	0.000166358	8
chr12:57855180_58473351	OS9	chr12	57855180	58473351	rs701006	chr12:58106836	1.1206	NA	ENSG00000257499	762	1.82868e-06	0.879729	1.16057e-07	0.0557672	0.0645022	1	0.688976	CD8naive	eQTL	pvalue	NA	NA
chr17:73033162_73583027	GRB2	chr17	73033162	73583027	rs9900529	chr17:73335776	1.0994	SRP68	ENSG00000167881	920	0.0258177	0.84306	0.00198147	0.0646391	0.0645019	1	0.418478	CD8stim	eQTL	pvalue	0.365045	3
chr17:73033162_73583027	GRB2	chr17	73033162	73583027	rs9900529	chr17:73335776	1.0994	MIF4GD	ENSG00000125457	970	0.0254777	0.831992	0.00232034	0.0757079	0.0645017	-1	0.538144	THSTAR	eQTL	pvalue	3.58019e-05	9
chr17:57475896_58223430	VMP1	chr17	57475896	58223430	rs2150879	chr17:57859210	1.1091	PPM1D	ENSG00000170836	537	1.9996e-05	0.894576	9.15699e-07	0.0409018	0.0645014	1	0.590317	M2	eQTL	pvalue	0.001168	7
chr1:160698276_160925186	SLAMF7	chr1	160698276	160925186	rs983494	chr1:160703965	1.1061	RNU6-481P	ENSG00000206921	390	0.0750785	0.830057	0.00252387	0.0278391	0.0645014	1	0.376923	TH1	eQTL	pvalue	NA	NA
chr16:11020235_11325215	CLEC16A	chr16	11020235	11325215	rs6498163	chr16:11213951	0.8293	PRM2	ENSG00000122304	633	1.18704e-18	0.884062	6.91516e-20	0.051437	0.064501	1	0.439179	TFH	eQTL	pvalue	0.108047	8
chr17:73033162_73583027	GRB2	chr17	73033162	73583027	rs9900529	chr17:73335776	1.0994	ATP5MGP6	ENSG00000267376	776	0.0261626	0.854065	0.00164472	0.0536265	0.0645009	0	0	M2	eQTL	pvalue	NA	NA
chr16:11193828_11521191	RMI2	chr16	11193828	11521191	rs146566517	chr16:11353879	0.469	PRM3	ENSG00000178257	1055	2.11255e-18	0.795401	3.72264e-19	0.140098	0.0645008	-1	0.379147	CD8naive	eQTL	pvalue	NA	10
chr11:46876450_47860184	MYBPC3	chr11	46876450	47860184	rs2269434	chr11:47360412	0.9175	DDB2	ENSG00000134574	1107	0.0270331	0.829517	0.00249369	0.076455	0.0645007	-1	0.36766	THSTAR	eQTL	pvalue	0.00511791	5
chr17:73033162_73583027	GRB2	chr17	73033162	73583027	rs9900529	chr17:73335776	1.0994	FDXR	ENSG00000161513	970	0.0255981	0.835923	0.0022	0.0717781	0.0645006	-1	0.459794	THSTAR	eQTL	pvalue	0.000894955	5
chr17:57475896_58223430	VMP1	chr17	57475896	58223430	rs2150879	chr17:57859210	1.1091	LINC01999	ENSG00000267772	557	2.00959e-05	0.883294	1.18872e-06	0.0521843	0.0645004	-1	0.321364	CD8naive	eQTL	pvalue	NA	10
chr1:160698276_160925186	SLAMF7	chr1	160698276	160925186	rs983494	chr1:160703965	1.1061	NA	ENSG00000273075	390	0.0743967	0.82252	0.00320574	0.0353777	0.0645003	1	0.764103	TH1	eQTL	pvalue	NA	NA
chr16:11031156_11498745	RMI2	chr16	11031156	11498745	rs34947566	chr16:11412926	1.1412	GRIN2A	ENSG00000183454	498	1.20706e-18	0.898974	4.91298e-20	0.0365255	0.0645	1	0.425703	TFH	eQTL	pvalue	0.998045	1
chr17:40264534_40782389	STAT3	chr17	40264534	40782389	rs1026916	chr17:40529835	0.8784	ATP6V0A1	ENSG00000033627	494	7.85844e-09	0.8967	3.40598e-10	0.0388	0.0644998	1	0.336032	M2	eQTL	pvalue	0.99725	1
chr9:100551768_100895720	TRIM14	chr9	100551768	100895720	rs7855251	chr9:100868189	1.1164	HEMGN	ENSG00000136929	442	0.0342643	0.866396	0.00132788	0.0335118	0.0644994	1	0.633484	CD4stim	eQTL	pvalue	3.18514e-07	7
chr17:45312813_45874509	NPEPPS	chr17	45312813	45874509	rs11079784	chr17:45702280	1.1131	SKAP1-AS1	ENSG00000263787	1146	1.43775e-06	0.841614	1.60497e-07	0.0938852	0.0644993	1	0.604712	CD4naive	eQTL	pvalue	NA	NA
chr10:94171083_94501355	HHEX	chr10	94171083	94501355	rs1112718	chr10:94479107	1.1114	RNA5SP323	ENSG00000212396	377	0.000100701	0.90702	3.15766e-06	0.0283768	0.0644993	0	0	monocytes	eQTL	pvalue	NA	NA
chr17:45312813_45874509	NPEPPS	chr17	45312813	45874509	rs11079784	chr17:45702280	1.1131	HOXB-AS2	ENSG00000239552	380	2.01856e-06	0.903498	7.16377e-08	0.0320003	0.0644992	-1	0.428947	CD8naive	eQTL	pvalue	NA	NA
chr5:39923355_40842116	TTC33	chr5	39923355	40842116	rs11749040	chr5:40396425	0.8214	RPL37	ENSG00000145592	2045	1.57737e-12	0.781678	3.10534e-13	0.153823	0.0644988	-1	0.615159	CD8naive	eQTL	pvalue	0.577671	6
chr16:11031156_11498745	RMI2	chr16	11031156	11498745	rs34947566	chr16:11412926	1.1412	LITAF	ENSG00000189067	1299	1.11005e-18	0.826723	1.46147e-19	0.10878	0.0644972	-1	0.460354	NK	eQTL	pvalue	0.313932	8
chr17:73033162_73583027	GRB2	chr17	73033162	73583027	rs9900529	chr17:73335776	1.0994	LLGL2	ENSG00000073350	969	0.0255886	0.835615	0.00220955	0.0720898	0.0644971	1	0.524252	CD8naive	eQTL	pvalue	8.27306e-07	4
chr5:158670938_158862238	IL12B	chr5	158670938	158862238	rs2546890	chr5:158759900	1.1241		ENSG00000253811	261	1.32256e-06	0.91321	3.23769e-08	0.0222914	0.0644971	1	0.329502	CD4naive	eQTL	pvalue	NA	NA
chr5:176525029_176837504	RGS14	chr5	176525029	176837504	rs67111717	chr5:176790162	1.1003	ARL10	ENSG00000175414	230	0.0470025	0.870592	0.000920632	0.0169877	0.0644968	1	0.243478	TREG_MEM	eQTL	pvalue	4.90395e-05	7
chr1:65155172_65679037	JAK1	chr1	65155172	65679037	rs72922276	chr1:65429319	1.1413		ENSG00000229294	825	0.207057	0.65773	0.0169472	0.0537693	0.0644967	1	0.432727	CD8naive	eQTL	pvalue	NA	NA
chr5:39923355_40842116	TTC33	chr5	39923355	40842116	rs11749040	chr5:40396425	0.8214	TTC33	ENSG00000113638	2045	1.57064e-12	0.778345	3.17263e-13	0.157158	0.0644967	1	0.538875	TH2	eQTL	pvalue	0.0226185	6
chr15:90831146_91201561	ZNF774	chr15	90831146	91201561	rs6496663	chr15:90887584	0.9043	UNC45A	ENSG00000140553	929	0.0064452	0.846653	0.000623061	0.081782	0.0644965	-1	0.481163	TREG_MEM	eQTL	pvalue	9.49307e-08	4
chr17:45312813_45874509	NPEPPS	chr17	45312813	45874509	rs11079784	chr17:45702280	1.1131		ENSG00000264243	1134	1.44117e-06	0.843623	1.57068e-07	0.0918791	0.0644964	-1	0.285714	M2	eQTL	pvalue	NA	NA
chr17:73033162_73583027	GRB2	chr17	73033162	73583027	rs9900529	chr17:73335776	1.0994	CD300LB	ENSG00000178789	787	0.0260604	0.850622	0.00175045	0.0570712	0.0644959	1	0.566709	TREG_MEM	eQTL	pvalue	0.000639118	9
chr17:34665281_34997201	ZNHIT3	chr17	34665281	34997201	rs4796224	chr17:34842521	0.9181	NA	ENSG00000267479	242	0.0157544	0.900509	0.000331946	0.0189093	0.0644951	-1	0.698347	CD4naive	eQTL	pvalue	NA	NA
chr17:73033162_73583027	GRB2	chr17	73033162	73583027	rs9900529	chr17:73335776	1.0994	MRPL58	ENSG00000167862	969	0.0254926	0.832479	0.00230563	0.0752273	0.0644949	-1	0.366357	CD4stim	eQTL	pvalue	NA	8
chr1:92652691_93519650	EVI5	chr1	92652691	93519650	rs139504223	chr1:93152635	0.8655		ENSG00000225505	1128	3.17258e-10	0.854483	3.01062e-11	0.0810219	0.0644949	-1	0.620567	TH1	eQTL	pvalue	NA	NA
chr16:11020235_11325362	CLEC16A	chr16	11020235	11325362	rs2286974	chr16:11114512	0.8477	PRM2	ENSG00000122304	634	1.18693e-18	0.883978	6.92723e-20	0.0515269	0.0644948	1	0.440063	TFH	eQTL	pvalue	0.108047	8
chr22:22017142_22349088	MAPK1	chr22	22017142	22349088	rs9610458	chr22:22205353	1.121	NA	ENSG00000198477	649	8.94421e-07	0.881625	5.4727e-08	0.0538795	0.0644946	1	0.72265	TREG_MEM	eQTL	pvalue	NA	4
chr10:94171083_94501355	HHEX	chr10	94171083	94501355	rs1112718	chr10:94479107	1.1114	RNA5SP323	ENSG00000212396	386	8.21871e-05	0.906466	2.63115e-06	0.0289552	0.0644944	0	0	TH1	eQTL	pvalue	NA	NA
chr17:73033162_73583027	GRB2	chr17	73033162	73583027	rs9900529	chr17:73335776	1.0994	TRIM80P	ENSG00000232724	969	0.0254257	0.830293	0.00237261	0.0774149	0.0644941	-1	0.301342	TREGnaive	eQTL	pvalue	NA	NA
chr17:34665281_34997201	ZNHIT3	chr17	34665281	34997201	rs4796224	chr17:34842521	0.9181	NA	ENSG00000006075	243	0.0157607	0.900877	0.000325534	0.0185429	0.0644937	-1	0.139918	TH1	eQTL	pvalue	NA	6
chr12:9445978_9939813	CLECL1	chr12	9445978	9939813	rs7977720	chr12:9866349	0.903		ENSG00000255753	826	4.49199e-05	0.870565	3.35173e-06	0.0648933	0.0644936	1	0.533898	Bnaive	eQTL	pvalue	NA	NA
chr5:158670938_158862238	IL12B	chr5	158670938	158862238	rs2546890	chr5:158759900	1.1241		ENSG00000253772	253	1.32867e-06	0.917432	2.62678e-08	0.0180731	0.0644933	0	0	CD4naive	eQTL	pvalue	NA	NA
chr5:158670938_158862238	IL12B	chr5	158670938	158862238	rs2546890	chr5:158759900	1.1241		ENSG00000253772	253	1.32867e-06	0.917432	2.62678e-08	0.0180731	0.0644933	0	0	CD8naive	eQTL	pvalue	NA	NA
chr5:158670938_158862238	IL12B	chr5	158670938	158862238	rs2546890	chr5:158759900	1.1241		ENSG00000253772	253	1.32867e-06	0.917432	2.62678e-08	0.0180731	0.0644933	0	0	TH17	eQTL	pvalue	NA	NA
chr5:158670938_158862238	IL12B	chr5	158670938	158862238	rs2546890	chr5:158759900	1.1241		ENSG00000253772	253	1.32867e-06	0.917432	2.62678e-08	0.0180731	0.0644933	0	0	THSTAR	eQTL	pvalue	NA	NA
chr5:158670938_158862238	IL12B	chr5	158670938	158862238	rs2546890	chr5:158759900	1.1241		ENSG00000253772	253	1.32867e-06	0.917432	2.62678e-08	0.0180731	0.0644933	0	0	TREGnaive	eQTL	pvalue	NA	NA
chr5:158670938_158862238	IL12B	chr5	158670938	158862238	rs2546890	chr5:158759900	1.1241		ENSG00000253772	253	1.32867e-06	0.917432	2.62678e-08	0.0180731	0.0644933	0	0	CD4stim	eQTL	pvalue	NA	NA
chr5:158670938_158862238	IL12B	chr5	158670938	158862238	rs2546890	chr5:158759900	1.1241		ENSG00000253772	253	1.32867e-06	0.917432	2.62678e-08	0.0180731	0.0644933	0	0	CD8stim	eQTL	pvalue	NA	NA
chr5:158670938_158862238	IL12B	chr5	158670938	158862238	rs2546890	chr5:158759900	1.1241		ENSG00000253772	253	1.32867e-06	0.917432	2.62678e-08	0.0180731	0.0644933	0	0	TREG_MEM	eQTL	pvalue	NA	NA
chr3:100568229_101346033	IMPG2	chr3	100568229	101346033	rs111430408	chr3:100848597	1.1813	LNP1	ENSG00000206535	1229	0.140664	0.698516	0.0161572	0.08017	0.0644932	1	0.347437	TREGnaive	eQTL	pvalue	0.00188518	9
chr12:57855180_58473351	OS9	chr12	57855180	58473351	rs701006	chr12:58106836	1.1206	MIR616	ENSG00000208028	763	1.83402e-06	0.882298	1.10736e-07	0.0532076	0.0644929	-1	0.536042	TH1	eQTL	pvalue	NA	NA
chr17:40264534_40782389	STAT3	chr17	40264534	40782389	rs1026916	chr17:40529835	0.8784	HSD17B1	ENSG00000108786	494	7.77403e-09	0.887069	4.25065e-10	0.0484383	0.0644926	1	0.544534	TFH	eQTL	pvalue	0.0560175	8
chr1:160698276_160925186	SLAMF7	chr1	160698276	160925186	rs983494	chr1:160703965	1.1061	NA	ENSG00000235477	387	0.0746151	0.824577	0.00301884	0.0332969	0.0644925	1	0.578811	TH2	eQTL	pvalue	NA	NA
chr11:122467937_122589796	UBASH3B	chr11	122467937	122589796	rs6589939	chr11:122518525	0.9275	RPS26P43	ENSG00000244641	269	0.269623	0.642757	0.00685349	0.0162736	0.0644923	1	0.665428	THSTAR	eQTL	pvalue	NA	NA
chr19:45110119_45187302	PVR	chr19	45110119	45187302	rs7260482	chr19:45143942	0.9152	ZNF227	ENSG00000131115	115	0.185605	0.740217	0.00195456	0.00773055	0.0644922	1	0.817391	M2	eQTL	pvalue	1.6916e-05	6
chr17:73033162_73583027	GRB2	chr17	73033162	73583027	rs9900529	chr17:73335776	1.0994		ENSG00000264829	969	0.0252861	0.825734	0.00251228	0.0819759	0.0644918	-1	0.341589	TH2	eQTL	pvalue	NA	NA
chr1:160698276_160925186	SLAMF7	chr1	160698276	160925186	rs983494	chr1:160703965	1.1061		ENSG00000224515	387	0.0750194	0.829044	0.00261468	0.0288305	0.0644912	1	0.235142	TREG_MEM	eQTL	pvalue	NA	NA
chr11:46876450_47860184	MYBPC3	chr11	46876450	47860184	rs2269434	chr11:47360412	0.9175	CELF1	ENSG00000149187	1107	0.0267609	0.821163	0.00276627	0.084819	0.0644909	1	0.626016	THSTAR	eQTL	pvalue	0.998617	1
chr22:22017142_22349088	MAPK1	chr22	22017142	22349088	rs9610458	chr22:22205353	1.121	IGLVI-42	ENSG00000254175	648	8.96866e-07	0.884035	5.22861e-08	0.0514736	0.0644909	1	0.557099	Bnaive	eQTL	pvalue	NA	NA
chr17:43279320_43781083	MAP3K14	chr17	43279320	43781083	rs7222450	chr17:43407670	1.1034	EFCAB15P	ENSG00000233483	767	0.00707211	0.790046	0.00122839	0.137163	0.0644909	-1	0.169492	TH1	eQTL	pvalue	NA	NA
chr17:57475896_58223430	VMP1	chr17	57475896	58223430	rs2150879	chr17:57859210	1.1091		ENSG00000252534	377	2.07822e-05	0.907822	6.34804e-07	0.0276655	0.0644907	0	0	CD4naive	eQTL	pvalue	NA	NA
chr22:22017142_22349088	MAPK1	chr22	22017142	22349088	rs9610458	chr22:22205353	1.121	IGLV3-17	ENSG00000253152	501	8.96475e-07	0.88365	5.26765e-08	0.0518584	0.0644907	1	0.397206	THSTAR	eQTL	pvalue	NA	NA
chr17:73033162_73583027	GRB2	chr17	73033162	73583027	rs9900529	chr17:73335776	1.0994		ENSG00000265342	969	0.0253311	0.827206	0.00246724	0.0805048	0.0644907	1	0.380805	TFH	eQTL	pvalue	NA	NA
chr12:9445978_9939813	CLECL1	chr12	9445978	9939813	rs7977720	chr12:9866349	0.903	LINC02617	ENSG00000256288	722	4.52191e-05	0.876401	3.05063e-06	0.0590603	0.0644906	-1	0.427978	TREGnaive	eQTL	pvalue	NA	NA
chr11:46876450_47860184	MYBPC3	chr11	46876450	47860184	rs2269434	chr11:47360412	0.9175		ENSG00000254780	1030	0.0273816	0.834569	0.00233879	0.07122	0.0644902	-1	0.533981	TH1	eQTL	pvalue	NA	NA
chr10:5989954_6190329	IL2RA	chr10	5989954	6190329	rs12722559	chr10:6070273	1.2494	AKR1C4	ENSG00000198610	471	1.28905e-20	0.901458	4.87844e-22	0.0340514	0.0644901	0	0	Bnaive	eQTL	pvalue	1.68468e-10	9
chr10:5989954_6190329	IL2RA	chr10	5989954	6190329	rs12722559	chr10:6070273	1.2494	NA	ENSG00000251909	471	1.28905e-20	0.901458	4.87844e-22	0.0340514	0.0644901	0	0	Bnaive	eQTL	pvalue	NA	NA
chr10:5989954_6190329	IL2RA	chr10	5989954	6190329	rs12722559	chr10:6070273	1.2494	NA	ENSG00000196326	471	1.28905e-20	0.901458	4.87844e-22	0.0340514	0.0644901	0	0	Bnaive	eQTL	pvalue	NA	10
chr10:5989954_6190329	IL2RA	chr10	5989954	6190329	rs12722559	chr10:6070273	1.2494	ARL4AP3	ENSG00000228291	471	1.28905e-20	0.901458	4.87844e-22	0.0340514	0.0644901	0	0	Bnaive	eQTL	pvalue	NA	NA
chr10:5989954_6190329	IL2RA	chr10	5989954	6190329	rs12722559	chr10:6070273	1.2494		ENSG00000231039	471	1.28905e-20	0.901458	4.87844e-22	0.0340514	0.0644901	0	0	Bnaive	eQTL	pvalue	NA	NA
chr10:5989954_6190329	IL2RA	chr10	5989954	6190329	rs12722559	chr10:6070273	1.2494	AKR1C7P	ENSG00000215267	471	1.28905e-20	0.901458	4.87844e-22	0.0340514	0.0644901	0	0	Bnaive	eQTL	pvalue	NA	NA
chr10:5989954_6190329	IL2RA	chr10	5989954	6190329	rs12722559	chr10:6070273	1.2494	UCN3	ENSG00000178473	471	1.28905e-20	0.901458	4.87844e-22	0.0340514	0.0644901	0	0	Bnaive	eQTL	pvalue	0.508144	9
chr10:5989954_6190329	IL2RA	chr10	5989954	6190329	rs12722559	chr10:6070273	1.2494	TUBAL3	ENSG00000178462	471	1.28905e-20	0.901458	4.87844e-22	0.0340514	0.0644901	0	0	Bnaive	eQTL	pvalue	0.000170843	8
chr10:5989954_6190329	IL2RA	chr10	5989954	6190329	rs12722559	chr10:6070273	1.2494	CALML5	ENSG00000178372	471	1.28905e-20	0.901458	4.87844e-22	0.0340514	0.0644901	0	0	Bnaive	eQTL	pvalue	0.53658	NA
chr10:5989954_6190329	IL2RA	chr10	5989954	6190329	rs12722559	chr10:6070273	1.2494	CALML3	ENSG00000178363	471	1.28905e-20	0.901458	4.87844e-22	0.0340514	0.0644901	0	0	Bnaive	eQTL	pvalue	0.037925	10
chr10:5989954_6190329	IL2RA	chr10	5989954	6190329	rs12722559	chr10:6070273	1.2494		ENSG00000256462	471	1.28905e-20	0.901458	4.87844e-22	0.0340514	0.0644901	0	0	Bnaive	eQTL	pvalue	NA	NA
chr10:5989954_6190329	IL2RA	chr10	5989954	6190329	rs12722559	chr10:6070273	1.2494	CALML3-AS1	ENSG00000205488	471	1.28905e-20	0.901458	4.87844e-22	0.0340514	0.0644901	0	0	Bnaive	eQTL	pvalue	NA	NA
chr10:5989954_6190329	IL2RA	chr10	5989954	6190329	rs12722559	chr10:6070273	1.2494	LASTR	ENSG00000242147	471	1.28905e-20	0.901458	4.87844e-22	0.0340514	0.0644901	0	0	Bnaive	eQTL	pvalue	NA	NA
chr10:5989954_6190329	IL2RA	chr10	5989954	6190329	rs12722559	chr10:6070273	1.2494	NA	ENSG00000231483	471	1.28905e-20	0.901458	4.87844e-22	0.0340514	0.0644901	0	0	Bnaive	eQTL	pvalue	NA	NA
chr10:5989954_6190329	IL2RA	chr10	5989954	6190329	rs12722559	chr10:6070273	1.2494	NA	ENSG00000228951	471	1.28905e-20	0.901458	4.87844e-22	0.0340514	0.0644901	0	0	Bnaive	eQTL	pvalue	NA	NA
chr10:5989954_6190329	IL2RA	chr10	5989954	6190329	rs12722559	chr10:6070273	1.2494		ENSG00000228685	471	1.28905e-20	0.901458	4.87844e-22	0.0340514	0.0644901	0	0	Bnaive	eQTL	pvalue	NA	NA
chr10:5989954_6190329	IL2RA	chr10	5989954	6190329	rs12722559	chr10:6070273	1.2494	RN7SL445P	ENSG00000240577	471	1.28905e-20	0.901458	4.87844e-22	0.0340514	0.0644901	0	0	Bnaive	eQTL	pvalue	NA	NA
chr10:5989954_6190329	IL2RA	chr10	5989954	6190329	rs12722559	chr10:6070273	1.2494	RPL12P28	ENSG00000240180	471	1.28905e-20	0.901458	4.87844e-22	0.0340514	0.0644901	0	0	Bnaive	eQTL	pvalue	NA	NA
chr10:5989954_6190329	IL2RA	chr10	5989954	6190329	rs12722559	chr10:6070273	1.2494	LINP1	ENSG00000223784	471	1.28905e-20	0.901458	4.87844e-22	0.0340514	0.0644901	0	0	Bnaive	eQTL	pvalue	NA	NA
chr10:5989954_6190329	IL2RA	chr10	5989954	6190329	rs12722559	chr10:6070273	1.2494	NA	ENSG00000234248	471	1.28905e-20	0.901458	4.87844e-22	0.0340514	0.0644901	0	0	Bnaive	eQTL	pvalue	NA	NA
chr10:5989954_6190329	IL2RA	chr10	5989954	6190329	rs12722559	chr10:6070273	1.2494	NA	ENSG00000251909	471	1.28905e-20	0.901458	4.87844e-22	0.0340514	0.0644901	0	0	monocytes	eQTL	pvalue	NA	NA
chr10:5989954_6190329	IL2RA	chr10	5989954	6190329	rs12722559	chr10:6070273	1.2494	UCN3	ENSG00000178473	471	1.28905e-20	0.901458	4.87844e-22	0.0340514	0.0644901	0	0	monocytes	eQTL	pvalue	0.508144	9
chr10:5989954_6190329	IL2RA	chr10	5989954	6190329	rs12722559	chr10:6070273	1.2494	CALML5	ENSG00000178372	471	1.28905e-20	0.901458	4.87844e-22	0.0340514	0.0644901	0	0	monocytes	eQTL	pvalue	0.53658	NA
chr10:5989954_6190329	IL2RA	chr10	5989954	6190329	rs12722559	chr10:6070273	1.2494	CALML3	ENSG00000178363	471	1.28905e-20	0.901458	4.87844e-22	0.0340514	0.0644901	0	0	monocytes	eQTL	pvalue	0.037925	10
chr10:5989954_6190329	IL2RA	chr10	5989954	6190329	rs12722559	chr10:6070273	1.2494		ENSG00000256462	471	1.28905e-20	0.901458	4.87844e-22	0.0340514	0.0644901	0	0	monocytes	eQTL	pvalue	NA	NA
chr10:5989954_6190329	IL2RA	chr10	5989954	6190329	rs12722559	chr10:6070273	1.2494	LASTR	ENSG00000242147	471	1.28905e-20	0.901458	4.87844e-22	0.0340514	0.0644901	0	0	monocytes	eQTL	pvalue	NA	NA
chr10:5989954_6190329	IL2RA	chr10	5989954	6190329	rs12722559	chr10:6070273	1.2494	NA	ENSG00000228951	471	1.28905e-20	0.901458	4.87844e-22	0.0340514	0.0644901	0	0	monocytes	eQTL	pvalue	NA	NA
chr10:5989954_6190329	IL2RA	chr10	5989954	6190329	rs12722559	chr10:6070273	1.2494		ENSG00000228685	471	1.28905e-20	0.901458	4.87844e-22	0.0340514	0.0644901	0	0	monocytes	eQTL	pvalue	NA	NA
chr10:5989954_6190329	IL2RA	chr10	5989954	6190329	rs12722559	chr10:6070273	1.2494	RPL12P28	ENSG00000240180	471	1.28905e-20	0.901458	4.87844e-22	0.0340514	0.0644901	0	0	monocytes	eQTL	pvalue	NA	NA
chr10:5989954_6190329	IL2RA	chr10	5989954	6190329	rs12722559	chr10:6070273	1.2494		ENSG00000229664	471	1.28905e-20	0.901458	4.87844e-22	0.0340514	0.0644901	0	0	monocytes	eQTL	pvalue	NA	NA
chr10:5989954_6190329	IL2RA	chr10	5989954	6190329	rs12722559	chr10:6070273	1.2494	LINP1	ENSG00000223784	471	1.28905e-20	0.901458	4.87844e-22	0.0340514	0.0644901	0	0	monocytes	eQTL	pvalue	NA	NA
chr10:5989954_6190329	IL2RA	chr10	5989954	6190329	rs12722559	chr10:6070273	1.2494	NA	ENSG00000234248	471	1.28905e-20	0.901458	4.87844e-22	0.0340514	0.0644901	0	0	monocytes	eQTL	pvalue	NA	NA
chr10:6038478_6185310	IL2RA	chr10	6038478	6185310	rs11256593	chr10:6117322	1.2048	NA	ENSG00000251909	389	1.28871e-20	0.901225	4.91187e-22	0.0342852	0.0644901	-1	0.40874	CD4naive	eQTL	pvalue	NA	NA
chr5:133827615_134321836	JADE2	chr5	133827615	134321836	rs2084007	chr5:133891282	1.0826	PPP2CA	ENSG00000113575	294	0.119244	0.791858	0.00320291	0.0212049	0.0644899	1	0.278912	THSTAR	eQTL	pvalue	0.985509	1
chr1:160698276_160925186	SLAMF7	chr1	160698276	160925186	rs983494	chr1:160703965	1.1061	PPIAP37	ENSG00000226003	391	0.0753275	0.832613	0.00229274	0.0252777	0.0644896	-1	0.414322	CD4stim	eQTL	pvalue	NA	NA
chr3:100568229_101346033	IMPG2	chr3	100568229	101346033	rs111430408	chr3:100848597	1.1813	LINC02085	ENSG00000214407	1569	0.135393	0.672662	0.0213666	0.106089	0.0644892	-1	0.260038	CD8stim	eQTL	pvalue	NA	NA
chr17:40264534_40782389	STAT3	chr17	40264534	40782389	rs1026916	chr17:40529835	0.8784		ENSG00000267765	494	7.84401e-09	0.895054	3.55119e-10	0.040457	0.064489	-1	0.267206	TFH	eQTL	pvalue	NA	NA
chr22:22017142_22349088	MAPK1	chr22	22017142	22349088	rs9610458	chr22:22205353	1.121	MIR5571	ENSG00000264824	245	6.08057e-06	0.917062	1.22714e-07	0.018443	0.0644887	0	0	CD4naive	eQTL	pvalue	NA	NA
chr22:22017142_22349088	MAPK1	chr22	22017142	22349088	rs9610458	chr22:22205353	1.121	IGLL5	ENSG00000254709	245	6.08057e-06	0.917062	1.22714e-07	0.018443	0.0644887	0	0	TH17	eQTL	pvalue	NA	10
chr22:22017142_22349088	MAPK1	chr22	22017142	22349088	rs9610458	chr22:22205353	1.121	IGLL5	ENSG00000254709	245	6.08057e-06	0.917062	1.22714e-07	0.018443	0.0644887	0	0	THSTAR	eQTL	pvalue	NA	10
chr17:34665281_34997201	ZNHIT3	chr17	34665281	34997201	rs4796224	chr17:34842521	0.9181	AP2B1	ENSG00000006125	107	0.0211008	0.905342	0.000208015	0.00886052	0.0644886	-1	0.327103	TREG_MEM	eQTL	pvalue	0.999667	1
chr1:92450091_93431324	GFI1	chr1	92450091	93431324	rs58394161	chr1:92939959	0.8425	RN7SL653P	ENSG00000239794	999	3.22604e-10	0.868157	2.50527e-11	0.0673545	0.0644883	0	0	CD8naive	eQTL	pvalue	NA	NA
chr12:9445978_9939813	CLECL1	chr12	9445978	9939813	rs7977720	chr12:9866349	0.903		ENSG00000256442	824	4.46533e-05	0.8654	3.61851e-06	0.0700639	0.0644881	-1	0.378641	TH1	eQTL	pvalue	NA	NA
chr2:112423188_113109590	MERTK	chr2	112423188	113109590	rs57116599	chr2:112770799	0.8869	ANAPC1	ENSG00000153107	1013	0.000275453	0.850231	2.75515e-05	0.0849778	0.0644879	-1	0.42152	CD8naive	eQTL	pvalue	NA	2
chr17:34665281_34997201	ZNHIT3	chr17	34665281	34997201	rs4796224	chr17:34842521	0.9181	NA	ENSG00000254982	243	0.0157563	0.900619	0.000330175	0.0188081	0.0644868	1	0.547325	THSTAR	eQTL	pvalue	NA	NA
chr12:57855180_58473351	OS9	chr12	57855180	58473351	rs701006	chr12:58106836	1.1206	LINC02388	ENSG00000257259	491	8.32182e-06	0.878024	5.45403e-07	0.0574803	0.0644866	-1	0.788187	CD8stim	eQTL	pvalue	NA	NA
chr11:65354926_66061233	TSGA10IP	chr11	65354926	66061233	rs531612	chr11:65705432	0.9155		ENSG00000254501	744	0.0034364	0.874915	0.00022389	0.0569384	0.0644865	-1	0.431452	CD4naive	eQTL	pvalue	NA	NA
chr5:133827615_134321836	JADE2	chr5	133827615	134321836	rs2084007	chr5:133891282	1.0826	CDKN2AIPNL	ENSG00000237190	293	0.118959	0.789743	0.00351842	0.0232934	0.0644863	1	0.682594	CD8naive	eQTL	pvalue	0.0582452	6
chr1:160162872_160430469	VANGL2	chr1	160162872	160430469	rs3737798	chr1:160389984	1.0911		ENSG00000198358	273	0.0424818	0.871365	0.00101022	0.0206567	0.0644862	-1	0.619048	M2	eQTL	pvalue	NA	NA
chr6:137679234_138285603	TNFAIP3	chr6	137679234	138285603	rs17780048	chr6:138179146	1.254	PERP	ENSG00000112378	1186	5.24791e-07	0.835762	6.26761e-08	0.0997511	0.0644861	1	0.482293	TFH	eQTL	pvalue	0.141632	6
chr1:92450091_93431324	GFI1	chr1	92450091	93431324	rs58394161	chr1:92939959	0.8425	EVI5	ENSG00000067208	1142	3.11218e-10	0.837886	3.6286e-11	0.0976276	0.0644859	1	0.501751	NK	eQTL	pvalue	2.33072e-06	5
chr6:135591392_136145479	AHI1	chr6	135591392	136145479	rs4896153	chr6:135833463	0.8708	NDUFS5P1	ENSG00000218424	492	4.01152e-08	0.899379	1.61464e-09	0.0361356	0.0644858	0	0	Bnaive	eQTL	pvalue	NA	NA
chr6:135591392_136145479	AHI1	chr6	135591392	136145479	rs4896153	chr6:135833463	0.8708	NDUFS5P1	ENSG00000218424	492	4.01152e-08	0.899379	1.61464e-09	0.0361356	0.0644858	0	0	monocytes	eQTL	pvalue	NA	NA
chr6:135591392_136145479	AHI1	chr6	135591392	136145479	rs4896153	chr6:135833463	0.8708	NDUFS5P1	ENSG00000218424	492	4.01152e-08	0.899379	1.61464e-09	0.0361356	0.0644858	0	0	M2	eQTL	pvalue	NA	NA
chr11:65354926_66061233	TSGA10IP	chr11	65354926	66061233	rs531612	chr11:65705432	0.9155	YIF1A	ENSG00000174851	949	0.00334729	0.852282	0.000312774	0.0795736	0.0644847	-1	0.186512	TREG_MEM	eQTL	pvalue	2.08232e-09	9
chr1:160698276_160925186	SLAMF7	chr1	160698276	160925186	rs983494	chr1:160703965	1.1061	APOA2	ENSG00000158874	392	0.0751281	0.83041	0.00249244	0.0274851	0.0644846	-1	0.25	CD8stim	eQTL	pvalue	0.00943706	9
chr1:160698276_160925186	SLAMF7	chr1	160698276	160925186	rs983494	chr1:160703965	1.1061	CD48	ENSG00000117091	391	0.0752687	0.831963	0.00235193	0.025932	0.0644844	1	0.491049	CD4stim	eQTL	pvalue	0.000152359	9
chr17:73033162_73583027	GRB2	chr17	73033162	73583027	rs9900529	chr17:73335776	1.0994	RNU6-938P	ENSG00000223217	938	0.0255937	0.835734	0.00220635	0.0719817	0.0644843	-1	0.485075	Bnaive	eQTL	pvalue	NA	NA
chr14:69165341_69314956	ZFP36L1	chr14	69165341	69314956	rs12434551	chr14:69253364	1.1095		ENSG00000206768	355	8.25498e-05	0.897961	3.45049e-06	0.0374693	0.0644841	1	0.43662	CD8naive	eQTL	pvalue	NA	NA
chr22:22017142_22349088	MAPK1	chr22	22017142	22349088	rs9610458	chr22:22205353	1.121	UBE2L3	ENSG00000185651	649	8.95064e-07	0.882258	5.4095e-08	0.0532566	0.0644841	-1	0.516179	TREG_MEM	eQTL	pvalue	0.77872	3
chr17:73033162_73583027	GRB2	chr17	73033162	73583027	rs9900529	chr17:73335776	1.0994		ENSG00000263786	938	0.0255997	0.835932	0.00220029	0.0717837	0.0644839	-1	0.497868	Bnaive	eQTL	pvalue	NA	NA
chr11:65354926_66061233	TSGA10IP	chr11	65354926	66061233	rs531612	chr11:65705432	0.9155	MAJIN	ENSG00000168070	528	0.00727522	0.886858	0.000337243	0.0410458	0.0644838	-1	0.255682	TH1	eQTL	pvalue	NA	6
chr4:103418185_104378012	SLC9B1	chr4	103418185	104378012	rs6533052	chr4:103911781	1.0668	RN7SL728P	ENSG00000241144	1154	0.149208	0.698183	0.0155283	0.0725964	0.0644837	-1	0.0797227	CD8naive	eQTL	pvalue	NA	NA
chr22:22017142_22349088	MAPK1	chr22	22017142	22349088	rs9610458	chr22:22205353	1.121	LINC01637	ENSG00000237476	565	9.05182e-07	0.891983	4.42417e-08	0.0435321	0.0644836	1	0.39823	NK	eQTL	pvalue	NA	NA
chr22:22017142_22349088	MAPK1	chr22	22017142	22349088	rs9610458	chr22:22205353	1.121	MIR5571	ENSG00000264824	246	6.08009e-06	0.91699	1.23222e-07	0.0185197	0.0644836	0	0	NK	eQTL	pvalue	NA	NA
chr5:158670938_158862238	IL12B	chr5	158670938	158862238	rs2546890	chr5:158759900	1.1241		ENSG00000254350	255	1.32846e-06	0.917286	2.64946e-08	0.0182297	0.064483	0	0	CD4naive	eQTL	pvalue	NA	NA
chr5:158670938_158862238	IL12B	chr5	158670938	158862238	rs2546890	chr5:158759900	1.1241		ENSG00000254350	255	1.32846e-06	0.917286	2.64946e-08	0.0182297	0.064483	0	0	CD8naive	eQTL	pvalue	NA	NA
chr5:158670938_158862238	IL12B	chr5	158670938	158862238	rs2546890	chr5:158759900	1.1241		ENSG00000254350	255	1.32846e-06	0.917286	2.64946e-08	0.0182297	0.064483	0	0	monocytes	eQTL	pvalue	NA	NA
chr5:158670938_158862238	IL12B	chr5	158670938	158862238	rs2546890	chr5:158759900	1.1241		ENSG00000254350	255	1.32846e-06	0.917286	2.64946e-08	0.0182297	0.064483	0	0	TH17	eQTL	pvalue	NA	NA
chr5:158670938_158862238	IL12B	chr5	158670938	158862238	rs2546890	chr5:158759900	1.1241		ENSG00000254350	255	1.32846e-06	0.917286	2.64946e-08	0.0182297	0.064483	0	0	THSTAR	eQTL	pvalue	NA	NA
chr5:158670938_158862238	IL12B	chr5	158670938	158862238	rs2546890	chr5:158759900	1.1241		ENSG00000254350	255	1.32846e-06	0.917286	2.64946e-08	0.0182297	0.064483	0	0	TH2	eQTL	pvalue	NA	NA
chr5:158670938_158862238	IL12B	chr5	158670938	158862238	rs2546890	chr5:158759900	1.1241		ENSG00000254350	255	1.32846e-06	0.917286	2.64946e-08	0.0182297	0.064483	0	0	TREGnaive	eQTL	pvalue	NA	NA
chr5:158670938_158862238	IL12B	chr5	158670938	158862238	rs2546890	chr5:158759900	1.1241		ENSG00000254350	255	1.32846e-06	0.917286	2.64946e-08	0.0182297	0.064483	0	0	CD4stim	eQTL	pvalue	NA	NA
chr5:158670938_158862238	IL12B	chr5	158670938	158862238	rs2546890	chr5:158759900	1.1241		ENSG00000254350	255	1.32846e-06	0.917286	2.64946e-08	0.0182297	0.064483	0	0	CD8stim	eQTL	pvalue	NA	NA
chr5:158670938_158862238	IL12B	chr5	158670938	158862238	rs2546890	chr5:158759900	1.1241		ENSG00000254350	255	1.32846e-06	0.917286	2.64946e-08	0.0182297	0.064483	0	0	NK	eQTL	pvalue	NA	NA
chr5:158670938_158862238	IL12B	chr5	158670938	158862238	rs2546890	chr5:158759900	1.1241		ENSG00000254350	255	1.32846e-06	0.917286	2.64946e-08	0.0182297	0.064483	0	0	TFH	eQTL	pvalue	NA	NA
chr5:158670938_158862238	IL12B	chr5	158670938	158862238	rs2546890	chr5:158759900	1.1241		ENSG00000254350	255	1.32846e-06	0.917286	2.64946e-08	0.0182297	0.064483	0	0	TREG_MEM	eQTL	pvalue	NA	NA
chr19:4353219_4519732	HDGFL2	chr19	4353219	4519732	rs12971909	chr19:4466466	0.9175	CHAF1A	ENSG00000167670	222	0.714865	0.172099	0.039184	0.00936881	0.0644829	1	0.864865	NK	eQTL	pvalue	0.996226	1
chr1:92652691_93519650	EVI5	chr1	92652691	93519650	rs139504223	chr1:93152635	0.8655	ACTBP12	ENSG00000233125	1133	3.129e-10	0.842746	3.44684e-11	0.0927707	0.0644829	1	0.616064	TREGnaive	eQTL	pvalue	NA	NA
chr10:5989954_6190329	IL2RA	chr10	5989954	6190329	rs12722559	chr10:6070273	1.2494	ARL4AP3	ENSG00000228291	502	1.2776e-20	0.893454	6.02409e-22	0.0420632	0.0644828	-1	0.569721	TREGnaive	eQTL	pvalue	NA	NA
chr1:65155172_65679037	JAK1	chr1	65155172	65679037	rs72922276	chr1:65429319	1.1413		ENSG00000234784	830	0.200901	0.666854	0.0157032	0.0520592	0.0644826	-1	0.557831	CD4naive	eQTL	pvalue	NA	NA
chr1:92450091_93431324	GFI1	chr1	92450091	93431324	rs58394161	chr1:92939959	0.8425	C1orf146	ENSG00000203910	1151	3.12312e-10	0.841159	3.50584e-11	0.0943593	0.0644822	-1	0.30669	TH17	eQTL	pvalue	0.0240479	7
chr16:11193828_11521191	RMI2	chr16	11193828	11521191	rs146566517	chr16:11353879	0.469	MTND5P33	ENSG00000261904	1055	2.25095e-18	0.847511	2.33915e-19	0.0880074	0.064482	1	0.473934	TREGnaive	eQTL	pvalue	NA	NA
chr12:57855180_58473351	OS9	chr12	57855180	58473351	rs701006	chr12:58106836	1.1206	CYP27B1	ENSG00000111012	759	1.80473e-06	0.868209	1.40045e-07	0.0673072	0.064482	-1	0.209486	monocytes	eQTL	pvalue	3.60155e-06	6
chr19:45110119_45187302	PVR	chr19	45110119	45187302	rs7260482	chr19:45143942	0.9152	ZNF283	ENSG00000167637	115	0.185601	0.740199	0.00196133	0.00775754	0.0644819	-1	0.382609	THSTAR	eQTL	pvalue	4.46247e-08	7
chr6:135591392_136145479	AHI1	chr6	135591392	136145479	rs4896153	chr6:135833463	0.8708		ENSG00000236378	642	3.5628e-08	0.878478	2.31595e-09	0.0570398	0.0644819	-1	0.746106	CD8naive	eQTL	pvalue	NA	NA
chr17:45312813_45874509	NPEPPS	chr17	45312813	45874509	rs11079784	chr17:45702280	1.1131	HOXB5	ENSG00000120075	341	2.52718e-06	0.905148	8.49675e-08	0.0303679	0.0644813	-1	0.375367	CD4naive	eQTL	pvalue	0.48144	3
chr7:50247159_50346134	IKZF1	chr7	50247159	50346134	rs116877451	chr7:50328339	1.5893		ENSG00000235620	101	0.101971	0.822903	0.00118071	0.00946381	0.0644813	-1	0.50495	TREGnaive	eQTL	pvalue	NA	NA
chr17:45312813_45874509	NPEPPS	chr17	45312813	45874509	rs11079784	chr17:45702280	1.1131	NSF	ENSG00000073969	794	4.01002e-06	0.867914	3.1263e-07	0.0676	0.0644813	-1	0.677582	CD8stim	eQTL	pvalue	0.713682	4
chr1:160698276_160925186	SLAMF7	chr1	160698276	160925186	rs983494	chr1:160703965	1.1061	FCGR3A	ENSG00000203747	386	0.0750202	0.829048	0.00261515	0.0288356	0.0644812	-1	0.134715	Bnaive	eQTL	pvalue	1.22274e-05	9
chr16:11031156_11498745	RMI2	chr16	11031156	11498745	rs34947566	chr16:11412926	1.1412	BCAR4	ENSG00000262117	1303	1.11694e-18	0.831858	1.39274e-19	0.103662	0.0644808	1	0.600153	THSTAR	eQTL	pvalue	NA	NA
chr10:6038478_6185310	IL2RA	chr10	6038478	6185310	rs11256593	chr10:6117322	1.2048	LINC02561	ENSG00000224034	410	1.28315e-20	0.897332	5.46983e-22	0.0381872	0.0644807	-1	0.380488	TH17	eQTL	pvalue	NA	NA
chr6:135591392_136145479	AHI1	chr6	135591392	136145479	rs4896153	chr6:135833463	0.8708		ENSG00000236389	485	3.648e-08	0.899486	1.46402e-09	0.0360337	0.0644806	0	0	CD4naive	eQTL	pvalue	NA	NA
chr6:135591392_136145479	AHI1	chr6	135591392	136145479	rs4896153	chr6:135833463	0.8708		ENSG00000236389	485	3.648e-08	0.899486	1.46402e-09	0.0360337	0.0644806	0	0	CD8naive	eQTL	pvalue	NA	NA
chr6:135591392_136145479	AHI1	chr6	135591392	136145479	rs4896153	chr6:135833463	0.8708		ENSG00000236389	485	3.648e-08	0.899486	1.46402e-09	0.0360337	0.0644806	0	0	TH17	eQTL	pvalue	NA	NA
chr6:135591392_136145479	AHI1	chr6	135591392	136145479	rs4896153	chr6:135833463	0.8708		ENSG00000236389	485	3.648e-08	0.899486	1.46402e-09	0.0360337	0.0644806	0	0	TREGnaive	eQTL	pvalue	NA	NA
chr6:135591392_136145479	AHI1	chr6	135591392	136145479	rs4896153	chr6:135833463	0.8708		ENSG00000236389	485	3.648e-08	0.899486	1.46402e-09	0.0360337	0.0644806	0	0	CD8stim	eQTL	pvalue	NA	NA
chr6:135591392_136145479	AHI1	chr6	135591392	136145479	rs4896153	chr6:135833463	0.8708		ENSG00000236389	485	3.648e-08	0.899486	1.46402e-09	0.0360337	0.0644806	0	0	TFH	eQTL	pvalue	NA	NA
chr6:135591392_136145479	AHI1	chr6	135591392	136145479	rs4896153	chr6:135833463	0.8708		ENSG00000236389	485	3.648e-08	0.899486	1.46402e-09	0.0360337	0.0644806	0	0	TREG_MEM	eQTL	pvalue	NA	NA
chr17:57475896_58223430	VMP1	chr17	57475896	58223430	rs2150879	chr17:57859210	1.1091	GDPD1	ENSG00000153982	738	1.98186e-05	0.87111	1.46636e-06	0.0643883	0.0644804	1	0.468835	Bnaive	eQTL	pvalue	0.00337917	4
chr6:135591392_136145479	AHI1	chr6	135591392	136145479	rs4896153	chr6:135833463	0.8708		ENSG00000236378	642	3.59264e-08	0.885836	2.01764e-09	0.0496843	0.0644801	-1	0.395639	CD8stim	eQTL	pvalue	NA	NA
chr10:64387108_64755136	AC024598.1	chr10	64387108	64755136	rs61863928	chr10:64449549	1.0734	ZNF365	ENSG00000138311	768	0.356086	0.512268	0.0275692	0.0395969	0.0644799	-1	0.675781	TREG_MEM	eQTL	pvalue	3.62115e-05	5
chr3:71421370_71686082	FOXP1 - AC097634.4	chr3	71421370	71686082	rs9878602	chr3:71535338	1.0872	FOXP1-IT1	ENSG00000242094	329	0.0142208	0.893819	0.000431378	0.0270489	0.0644799	-1	0.237082	TH2	eQTL	pvalue	NA	NA
chr12:57855180_58473351	OS9	chr12	57855180	58473351	rs701006	chr12:58106836	1.1206	TSPAN31	ENSG00000135452	759	1.83292e-06	0.881768	1.11865e-07	0.0537507	0.0644796	-1	0.496706	Bnaive	eQTL	pvalue	0.327259	4
chr1:92450091_93431324	GFI1	chr1	92450091	93431324	rs58394161	chr1:92939959	0.8425	ACTBP12	ENSG00000233125	1151	3.12885e-10	0.842704	3.44857e-11	0.0928168	0.0644796	1	0.622068	TREGnaive	eQTL	pvalue	NA	NA
chr12:57855180_58473351	OS9	chr12	57855180	58473351	rs701006	chr12:58106836	1.1206	MBD6	ENSG00000166987	762	1.82321e-06	0.877096	1.21577e-07	0.0584227	0.0644796	-1	0.286089	CD8stim	eQTL	pvalue	0.963658	1
chr11:65354926_66061233	TSGA10IP	chr11	65354926	66061233	rs531612	chr11:65705432	0.9155	PC	ENSG00000173599	451	0.00452245	0.895858	0.000176826	0.0349632	0.0644795	-1	0.266075	TFH	eQTL	pvalue	0.716436	3
chr17:43279320_43781083	MAP3K14	chr17	43279320	43781083	rs7222450	chr17:43407670	1.1034	PLEKHM1	ENSG00000225190	757	0.0078122	0.872711	0.000488523	0.054509	0.0644793	1	0.579921	M2	eQTL	pvalue	0.840543	3
chr11:46876450_47860184	MYBPC3	chr11	46876450	47860184	rs2269434	chr11:47360412	0.9175	OR4X1	ENSG00000176567	675	0.0484665	0.836614	0.00276559	0.0476743	0.0644792	1	0.765926	TFH	eQTL	pvalue	0.000157675	10
chr6:159323833_159522796	TAGAP	chr6	159323833	159522796	rs1738074	chr6:159465977	0.8925	SNORA20	ENSG00000207392	437	3.59917e-06	0.896215	1.58094e-07	0.039302	0.064479	-1	0.0983982	M2	eQTL	pvalue	NA	NA
chr5:39923355_40842116	TTC33	chr5	39923355	40842116	rs11749040	chr5:40396425	0.8214		ENSG00000212567	2045	1.57071e-12	0.778377	3.17237e-13	0.157145	0.0644786	-1	0.477262	CD8naive	eQTL	pvalue	NA	NA
chr17:37869878_38507250	NR1D1	chr17	37869878	38507250	rs883871	chr17:38252660	0.9009	TCAP	ENSG00000173991	604	0.279126	0.607795	0.0153157	0.0332853	0.0644786	1	0.599338	TREGnaive	eQTL	pvalue	0.075771	6
chr14:69165341_69314956	ZFP36L1	chr14	69165341	69314956	rs12434551	chr14:69253364	1.1095	RN7SL706P	ENSG00000244677	332	8.35877e-05	0.909251	2.41309e-06	0.0261846	0.0644785	-1	0.421687	CD4stim	eQTL	pvalue	NA	NA
chr15:90831146_91201561	ZNF774	chr15	90831146	91201561	rs6496663	chr15:90887584	0.9043	UNC45A	ENSG00000140553	929	0.00652452	0.857074	0.000543875	0.07138	0.0644779	1	0.691066	TH17	eQTL	pvalue	9.49307e-08	4
chr22:22017142_22349088	MAPK1	chr22	22017142	22349088	rs9610458	chr22:22205353	1.121	MIR5571	ENSG00000264824	247	6.07954e-06	0.916907	1.23816e-07	0.0186093	0.0644777	0	0	CD8naive	eQTL	pvalue	NA	NA
chr22:22017142_22349088	MAPK1	chr22	22017142	22349088	rs9610458	chr22:22205353	1.121	MIR5571	ENSG00000264824	247	6.07954e-06	0.916907	1.23816e-07	0.0186093	0.0644777	0	0	TH17	eQTL	pvalue	NA	NA
chr22:22017142_22349088	MAPK1	chr22	22017142	22349088	rs9610458	chr22:22205353	1.121	MIR5571	ENSG00000264824	247	6.07954e-06	0.916907	1.23816e-07	0.0186093	0.0644777	0	0	THSTAR	eQTL	pvalue	NA	NA
chr22:22017142_22349088	MAPK1	chr22	22017142	22349088	rs9610458	chr22:22205353	1.121	MIR5571	ENSG00000264824	247	6.07954e-06	0.916907	1.23816e-07	0.0186093	0.0644777	0	0	TREGnaive	eQTL	pvalue	NA	NA
chr22:22017142_22349088	MAPK1	chr22	22017142	22349088	rs9610458	chr22:22205353	1.121	MIR5571	ENSG00000264824	247	6.07954e-06	0.916907	1.23816e-07	0.0186093	0.0644777	0	0	CD4stim	eQTL	pvalue	NA	NA
chr22:22017142_22349088	MAPK1	chr22	22017142	22349088	rs9610458	chr22:22205353	1.121	MIR5571	ENSG00000264824	247	6.07954e-06	0.916907	1.23816e-07	0.0186093	0.0644777	0	0	TFH	eQTL	pvalue	NA	NA
chr22:22017142_22349088	MAPK1	chr22	22017142	22349088	rs9610458	chr22:22205353	1.121	MIR5571	ENSG00000264824	247	6.07954e-06	0.916907	1.23816e-07	0.0186093	0.0644777	0	0	TREG_MEM	eQTL	pvalue	NA	NA
chr17:73033162_73583027	GRB2	chr17	73033162	73583027	rs9900529	chr17:73335776	1.0994	TRIM80P	ENSG00000232724	969	0.0253994	0.829435	0.00239937	0.0782885	0.0644774	1	0.596491	TH2	eQTL	pvalue	NA	NA
chr10:94171083_94501355	HHEX	chr10	94171083	94501355	rs1112718	chr10:94479107	1.1114	TNKS2	ENSG00000107854	497	9.92968e-05	0.895061	4.48444e-06	0.0403583	0.0644772	1	0.45674	M2	eQTL	pvalue	0.73376	3
chr5:158670938_158862238	IL12B	chr5	158670938	158862238	rs2546890	chr5:158759900	1.1241	UBLCP1	ENSG00000164332	261	1.31288e-06	0.906525	4.20872e-08	0.0289963	0.0644769	1	0.555556	Bnaive	eQTL	pvalue	0.118129	4
chr16:11020235_11325362	CLEC16A	chr16	11020235	11325362	rs2286974	chr16:11114512	0.8477	GRIN2A	ENSG00000183454	503	1.20662e-18	0.898646	4.96023e-20	0.0368774	0.0644765	1	0.427435	TFH	eQTL	pvalue	0.998045	1
chr16:11020235_11325215	CLEC16A	chr16	11020235	11325215	rs6498163	chr16:11213951	0.8293	GRIN2A	ENSG00000183454	503	1.20662e-18	0.898646	4.96023e-20	0.0368774	0.0644765	1	0.427435	TFH	eQTL	pvalue	0.998045	1
chr1:92450091_93431324	GFI1	chr1	92450091	93431324	rs58394161	chr1:92939959	0.8425		ENSG00000225505	1145	3.17166e-10	0.854233	3.02065e-11	0.0812915	0.0644759	-1	0.636681	TH1	eQTL	pvalue	NA	NA
chr1:92652691_93519650	EVI5	chr1	92652691	93519650	rs139504223	chr1:93152635	0.8655		ENSG00000225505	1133	3.16031e-10	0.85118	3.13399e-11	0.0843445	0.0644753	1	0.657546	TREGnaive	eQTL	pvalue	NA	NA
chr17:73033162_73583027	GRB2	chr17	73033162	73583027	rs9900529	chr17:73335776	1.0994	TEN1	ENSG00000257949	938	0.0256441	0.837382	0.00215616	0.0703428	0.0644747	-1	0.621535	monocytes	eQTL	pvalue	NA	9
chr1:160698276_160925186	SLAMF7	chr1	160698276	160925186	rs983494	chr1:160703965	1.1061	RPS23P10	ENSG00000224203	387	0.0749748	0.828551	0.00266067	0.0293387	0.0644747	-1	0.297158	TREG_MEM	eQTL	pvalue	NA	NA
chr15:90831146_91201561	ZNF774	chr15	90831146	91201561	rs6496663	chr15:90887584	0.9043	VPS33B-DT	ENSG00000214432	929	0.00654103	0.862299	0.000502525	0.066183	0.0644745	-1	0.420883	TH1	eQTL	pvalue	NA	NA
chr1:92450091_93431324	GFI1	chr1	92450091	93431324	rs58394161	chr1:92939959	0.8425	GFI1	ENSG00000162676	1151	3.16486e-10	0.852402	3.08869e-11	0.0831243	0.0644742	-1	0.486533	TREGnaive	eQTL	pvalue	0.0296286	3
chr11:65354926_66061233	TSGA10IP	chr11	65354926	66061233	rs531612	chr11:65705432	0.9155	KLC2	ENSG00000174996	943	0.00331138	0.843139	0.000348722	0.0887266	0.064474	-1	0.442206	M2	eQTL	pvalue	0.997255	2
chr9:100551768_100895720	TRIM14	chr9	100551768	100895720	rs7855251	chr9:100868189	1.1164	ANKRD18CP	ENSG00000159712	442	0.0344016	0.86813	0.00126012	0.0317349	0.0644738	-1	0.828054	TH17	eQTL	pvalue	NA	NA
chr16:11020235_11325215	CLEC16A	chr16	11020235	11325215	rs6498163	chr16:11213951	0.8293	SNN	ENSG00000184602	632	1.18634e-18	0.88354	6.98894e-20	0.0519865	0.0644736	1	0.408228	CD4stim	eQTL	pvalue	0.0202491	9
chr1:160162872_160430469	VANGL2	chr1	160162872	160430469	rs3737798	chr1:160389984	1.0911	NIT1	ENSG00000158793	274	0.0425543	0.872862	0.000937855	0.0191725	0.0644736	-1	0.452555	CD8stim	eQTL	pvalue	0.000861525	7
chr1:160162872_160430469	VANGL2	chr1	160162872	160430469	rs3737798	chr1:160389984	1.0911	TOMM40L	ENSG00000158882	263	0.0520928	0.864194	0.00109747	0.018142	0.0644735	1	0.395437	TREG_MEM	eQTL	pvalue	0.744036	3
chr6:137679234_138285603	TNFAIP3	chr6	137679234	138285603	rs17780048	chr6:138179146	1.254	LINC02865	ENSG00000229922	1186	5.26296e-07	0.838159	6.11788e-08	0.0973666	0.0644735	-1	0.473862	CD8stim	eQTL	pvalue	NA	NA
chr17:40264534_40782389	STAT3	chr17	40264534	40782389	rs1026916	chr17:40529835	0.8784	PTGES3L	ENSG00000267060	491	7.82907e-09	0.89335	3.70192e-10	0.0421769	0.0644734	-1	0.727088	NK	eQTL	pvalue	0.0247441	6
chr12:57855180_58473351	OS9	chr12	57855180	58473351	rs701006	chr12:58106836	1.1206	NA	ENSG00000266465	759	1.83429e-06	0.882428	1.10505e-07	0.0530964	0.0644733	-1	0.29776	monocytes	eQTL	pvalue	NA	NA
chr5:158670938_158862238	IL12B	chr5	158670938	158862238	rs2546890	chr5:158759900	1.1241		ENSG00000254350	257	1.32826e-06	0.917146	2.67107e-08	0.0183789	0.0644732	0	0	M2	eQTL	pvalue	NA	NA
chr1:160698276_160925186	SLAMF7	chr1	160698276	160925186	rs983494	chr1:160703965	1.1061	RNU6-481P	ENSG00000206921	391	0.0752861	0.832156	0.00233544	0.0257497	0.0644731	-1	0.526854	CD4stim	eQTL	pvalue	NA	NA
chr1:160613956_160649926	CD48	chr1	160613956	160649926	rs6427540	chr1:160634588	1.1225	FCGR3A	ENSG00000203747	61	0.426748	0.502891	0.00273294	0.00315609	0.0644728	-1	0.196721	TH2	eQTL	pvalue	1.22274e-05	9
chr16:29841225_30438138	TBX6	chr16	29841225	30438138	rs3809627	chr16:30103160	0.9076	SPNS1	ENSG00000169682	89	0.016212	0.912447	0.000121035	0.00674763	0.0644728	-1	0.483146	CD4stim	eQTL	pvalue	0.258447	4
chr22:22017142_22349088	MAPK1	chr22	22017142	22349088	rs9610458	chr22:22205353	1.121	MIR5571	ENSG00000264824	248	6.07906e-06	0.916835	1.24325e-07	0.018686	0.0644727	0	0	M2	eQTL	pvalue	NA	NA
chr16:79635140_79656999	MAF	chr16	79635140	79656999	rs6564681	chr16:79652720	0.9099		ENSG00000260183	37	0.0524886	0.879855	0.000182893	0.00300133	0.0644726	1	0.648649	M2	eQTL	pvalue	NA	NA
chr19:10258259_10897760	TYK2	chr19	10258259	10897760	rs34536443	chr19:10463118	1.3037	RNU7-140P	ENSG00000238364	884	9.98871e-05	0.849255	1.01418e-05	0.0861624	0.0644723	1	0.708145	CD4naive	eQTL	pvalue	NA	NA
chr17:45312813_45874509	NPEPPS	chr17	45312813	45874509	rs11079784	chr17:45702280	1.1131	HOXB-AS2	ENSG00000239552	380	2.0196e-06	0.903964	7.06587e-08	0.031562	0.0644723	1	0.386842	TREGnaive	eQTL	pvalue	NA	NA
chr14:103015542_103459588	TRAF3	chr14	103015542	103459588	rs12588969	chr14:103230758	0.9148		ENSG00000272444	412	0.000242923	0.892583	1.16361e-05	0.0426906	0.0644722	-1	0.415049	CD4stim	eQTL	pvalue	NA	NA
chr14:69165341_69314956	ZFP36L1	chr14	69165341	69314956	rs12434551	chr14:69253364	1.1095		ENSG00000244237	332	8.35503e-05	0.908844	2.45112e-06	0.0265983	0.0644722	-1	0.466867	CD4stim	eQTL	pvalue	NA	NA
chr12:9445978_9939813	CLECL1	chr12	9445978	9939813	rs7977720	chr12:9866349	0.903	PHC1	ENSG00000111752	818	4.42868e-05	0.858334	3.98377e-06	0.0771459	0.0644721	-1	0.52934	TREGnaive	eQTL	pvalue	0.997152	1
chr1:160162872_160430469	VANGL2	chr1	160162872	160430469	rs3737798	chr1:160389984	1.0911		ENSG00000234425	271	0.0425496	0.872762	0.000942784	0.0192736	0.064472	1	0.490775	monocytes	eQTL	pvalue	NA	NA
chr11:65354926_66061233	TSGA10IP	chr11	65354926	66061233	rs531612	chr11:65705432	0.9155	POLA2	ENSG00000014138	918	0.00335904	0.85799	0.000289532	0.0738897	0.0644719	1	0.602397	TH1	eQTL	pvalue	0.000215959	4
chr17:34665281_34997201	ZNHIT3	chr17	34665281	34997201	rs4796224	chr17:34842521	0.9181	NA	ENSG00000129270	232	0.0157651	0.901118	0.000321694	0.0183232	0.0644718	-1	0.681034	monocytes	eQTL	pvalue	NA	10
chr11:65354926_66061233	TSGA10IP	chr11	65354926	66061233	rs531612	chr11:65705432	0.9155	RN7SL12P	ENSG00000239553	778	0.00345686	0.869648	0.000247409	0.0621766	0.0644716	-1	0.249357	CD4naive	eQTL	pvalue	NA	NA
chr6:135591392_136145479	AHI1	chr6	135591392	136145479	rs4896153	chr6:135833463	0.8708	NDUFS5P1	ENSG00000218424	495	4.01059e-08	0.89917	1.62459e-09	0.0363586	0.0644709	0	0	NK	eQTL	pvalue	NA	NA
chr22:22017142_22349088	MAPK1	chr22	22017142	22349088	rs9610458	chr22:22205353	1.121	ASH2LP1	ENSG00000224144	649	8.95839e-07	0.883023	5.3333e-08	0.0525055	0.0644708	1	0.251156	TH2	eQTL	pvalue	NA	NA
chr17:57475896_58223430	VMP1	chr17	57475896	58223430	rs2150879	chr17:57859210	1.1091		ENSG00000267637	738	1.9965e-05	0.877545	1.32018e-06	0.057963	0.0644706	-1	0.287263	monocytes	eQTL	pvalue	NA	NA
chr16:11031156_11498745	RMI2	chr16	11031156	11498745	rs34947566	chr16:11412926	1.1412	MTND5P33	ENSG00000261904	1302	1.11578e-18	0.830988	1.40456e-19	0.104542	0.0644704	-1	0.354071	M2	eQTL	pvalue	NA	NA
chr1:160698276_160925186	SLAMF7	chr1	160698276	160925186	rs983494	chr1:160703965	1.1061		ENSG00000228606	387	0.0752534	0.83163	0.00238242	0.0262638	0.0644704	1	0.842377	TFH	eQTL	pvalue	NA	NA
chr10:5989954_6190329	IL2RA	chr10	5989954	6190329	rs12722559	chr10:6070273	1.2494		ENSG00000272764	502	1.28014e-20	0.895232	5.77164e-22	0.0402978	0.0644702	1	0.571713	TH17	eQTL	pvalue	NA	NA
chr5:158670938_158862238	IL12B	chr5	158670938	158862238	rs2546890	chr5:158759900	1.1241		ENSG00000254350	258	1.32819e-06	0.917103	2.67781e-08	0.0184255	0.0644702	0	0	TH1	eQTL	pvalue	NA	NA
chr1:92652691_93519650	EVI5	chr1	92652691	93519650	rs139504223	chr1:93152635	0.8655	ACTBP12	ENSG00000233125	1133	3.11945e-10	0.840176	3.54275e-11	0.095354	0.0644701	1	0.569285	CD8naive	eQTL	pvalue	NA	NA
chr16:29841225_30438138	TBX6	chr16	29841225	30438138	rs3809627	chr16:30103160	0.9076		ENSG00000232748	120	0.0218311	0.90514	0.000203119	0.00835705	0.0644689	0	0	Bnaive	eQTL	pvalue	NA	9
chr16:29841225_30438138	TBX6	chr16	29841225	30438138	rs3809627	chr16:30103160	0.9076		ENSG00000232748	120	0.0218311	0.90514	0.000203119	0.00835705	0.0644689	0	0	CD4naive	eQTL	pvalue	NA	9
chr16:29841225_30438138	TBX6	chr16	29841225	30438138	rs3809627	chr16:30103160	0.9076		ENSG00000232748	120	0.0218311	0.90514	0.000203119	0.00835705	0.0644689	0	0	CD8naive	eQTL	pvalue	NA	9
chr16:29841225_30438138	TBX6	chr16	29841225	30438138	rs3809627	chr16:30103160	0.9076		ENSG00000232748	120	0.0218311	0.90514	0.000203119	0.00835705	0.0644689	0	0	monocytes	eQTL	pvalue	NA	9
chr16:29841225_30438138	TBX6	chr16	29841225	30438138	rs3809627	chr16:30103160	0.9076		ENSG00000232748	120	0.0218311	0.90514	0.000203119	0.00835705	0.0644689	0	0	TH17	eQTL	pvalue	NA	9
chr16:29841225_30438138	TBX6	chr16	29841225	30438138	rs3809627	chr16:30103160	0.9076		ENSG00000232748	120	0.0218311	0.90514	0.000203119	0.00835705	0.0644689	0	0	THSTAR	eQTL	pvalue	NA	9
chr16:29841225_30438138	TBX6	chr16	29841225	30438138	rs3809627	chr16:30103160	0.9076		ENSG00000232748	120	0.0218311	0.90514	0.000203119	0.00835705	0.0644689	0	0	TH2	eQTL	pvalue	NA	9
chr16:29841225_30438138	TBX6	chr16	29841225	30438138	rs3809627	chr16:30103160	0.9076		ENSG00000232748	120	0.0218311	0.90514	0.000203119	0.00835705	0.0644689	0	0	TREGnaive	eQTL	pvalue	NA	9
chr16:29841225_30438138	TBX6	chr16	29841225	30438138	rs3809627	chr16:30103160	0.9076		ENSG00000232748	120	0.0218311	0.90514	0.000203119	0.00835705	0.0644689	0	0	CD4stim	eQTL	pvalue	NA	9
chr16:29841225_30438138	TBX6	chr16	29841225	30438138	rs3809627	chr16:30103160	0.9076		ENSG00000232748	120	0.0218311	0.90514	0.000203119	0.00835705	0.0644689	0	0	CD8stim	eQTL	pvalue	NA	9
chr16:29841225_30438138	TBX6	chr16	29841225	30438138	rs3809627	chr16:30103160	0.9076		ENSG00000232748	120	0.0218311	0.90514	0.000203119	0.00835705	0.0644689	0	0	M2	eQTL	pvalue	NA	9
chr16:29841225_30438138	TBX6	chr16	29841225	30438138	rs3809627	chr16:30103160	0.9076		ENSG00000232748	120	0.0218311	0.90514	0.000203119	0.00835705	0.0644689	0	0	NK	eQTL	pvalue	NA	9
chr16:29841225_30438138	TBX6	chr16	29841225	30438138	rs3809627	chr16:30103160	0.9076		ENSG00000232748	120	0.0218311	0.90514	0.000203119	0.00835705	0.0644689	0	0	TFH	eQTL	pvalue	NA	9
chr16:29841225_30438138	TBX6	chr16	29841225	30438138	rs3809627	chr16:30103160	0.9076		ENSG00000232748	120	0.0218311	0.90514	0.000203119	0.00835705	0.0644689	0	0	TH1	eQTL	pvalue	NA	9
chr16:29841225_30438138	TBX6	chr16	29841225	30438138	rs3809627	chr16:30103160	0.9076		ENSG00000232748	120	0.0218311	0.90514	0.000203119	0.00835705	0.0644689	0	0	TREG_MEM	eQTL	pvalue	NA	9
chr6:127955546_128297436	PTPRK	chr6	127955546	128297436	rs802730	chr6:128280104	1.1211	RPS4XP9	ENSG00000217404	102	0.165562	0.761584	0.00150901	0.00687697	0.0644685	-1	0.27451	TFH	eQTL	pvalue	NA	NA
chr11:46876450_47860184	MYBPC3	chr11	46876450	47860184	rs2269434	chr11:47360412	0.9175		ENSG00000255314	278	0.265026	0.648826	0.00630613	0.015374	0.0644685	1	0.694245	monocytes	eQTL	pvalue	NA	NA
chr16:11020235_11325362	CLEC16A	chr16	11020235	11325362	rs2286974	chr16:11114512	0.8477	SNN	ENSG00000184602	633	1.18623e-18	0.883461	7.00025e-20	0.0520707	0.0644679	1	0.407583	CD4stim	eQTL	pvalue	0.0202491	9
chr7:37359204_37459644	ELMO1	chr7	37359204	37459644	rs60600003	chr7:37382465	0.8747	TRGJ2	ENSG00000211687	268	0.127442	0.785438	0.00317144	0.0194815	0.0644675	1	0.406716	CD4naive	eQTL	pvalue	NA	NA
chr17:73033162_73583027	GRB2	chr17	73033162	73583027	rs9900529	chr17:73335776	1.0994	FOXJ1	ENSG00000129654	833	0.0257666	0.841338	0.00203529	0.0663924	0.0644674	-1	0.313325	TREGnaive	eQTL	pvalue	0.826867	2
chr22:22017142_22349088	MAPK1	chr22	22017142	22349088	rs9610458	chr22:22205353	1.121	IGLV3-2	ENSG00000253963	251	4.76329e-06	0.916737	9.79684e-08	0.0187904	0.0644674	0	0	CD8stim	eQTL	pvalue	NA	NA
chr11:65354926_66061233	TSGA10IP	chr11	65354926	66061233	rs531612	chr11:65705432	0.9155	FIBP	ENSG00000172500	949	0.00336514	0.856827	0.00029499	0.0750454	0.0644674	1	0.331928	CD4naive	eQTL	pvalue	0.0147228	6
chr11:65354926_66061233	TSGA10IP	chr11	65354926	66061233	rs531612	chr11:65705432	0.9155	TSGA10IP	ENSG00000175513	942	0.00335579	0.854446	0.000304343	0.0774268	0.0644673	1	0.542463	NK	eQTL	pvalue	NA	NA
chr11:65354926_66061233	TSGA10IP	chr11	65354926	66061233	rs531612	chr11:65705432	0.9155	CCS	ENSG00000173992	947	0.00338522	0.86194	0.000274913	0.0699334	0.0644665	1	0.262936	CD4stim	eQTL	pvalue	3.77236e-06	8
chr17:57475896_58223430	VMP1	chr17	57475896	58223430	rs2150879	chr17:57859210	1.1091	RPS6KB1	ENSG00000108443	741	2.0013e-05	0.879654	1.2723e-06	0.0558585	0.0644665	-1	0.51552	CD4stim	eQTL	pvalue	0.998223	2
chr17:40264534_40782389	STAT3	chr17	40264534	40782389	rs1026916	chr17:40529835	0.8784	ACLY	ENSG00000131473	494	7.86388e-09	0.897321	3.35452e-10	0.0382129	0.0644664	1	0.659919	TREGnaive	eQTL	pvalue	0.996415	2
chr6:159323833_159522796	TAGAP	chr6	159323833	159522796	rs1738074	chr6:159465977	0.8925	IGF2R	ENSG00000197081	249	3.66601e-06	0.912859	9.13033e-08	0.0226706	0.0644664	1	0.606426	TH17	eQTL	pvalue	0.999999	1
chr1:101213532_101663312	SLC30A7	chr1	101213532	101663312	rs11578655	chr1:101412902	0.8673	RNU6-750P	ENSG00000212248	388	6.7098e-10	0.906714	2.13745e-11	0.0288195	0.0644663	-1	0.440722	M2	eQTL	pvalue	NA	NA
chr1:160162872_160430469	VANGL2	chr1	160162872	160430469	rs3737798	chr1:160389984	1.0911	SLAMF8	ENSG00000158714	278	0.0425368	0.872511	0.000955338	0.0195313	0.064466	1	0.607914	TREG_MEM	eQTL	pvalue	1.70506e-06	7
chr9:100551768_100895720	TRIM14	chr9	100551768	100895720	rs7855251	chr9:100868189	1.1164	RNU6-798P	ENSG00000252721	421	0.0345743	0.872266	0.00109643	0.0275971	0.0644659	0	0	TH1	eQTL	pvalue	NA	NA
chr9:100551768_100895720	TRIM14	chr9	100551768	100895720	rs7855251	chr9:100868189	1.1164		ENSG00000242375	421	0.0345743	0.872266	0.00109643	0.0275971	0.0644659	0	0	TH1	eQTL	pvalue	NA	NA
chr9:100551768_100895720	TRIM14	chr9	100551768	100895720	rs7855251	chr9:100868189	1.1164	SUGT1P4	ENSG00000254483	421	0.0345743	0.872266	0.00109643	0.0275971	0.0644659	0	0	TH1	eQTL	pvalue	NA	NA
chr9:100551768_100895720	TRIM14	chr9	100551768	100895720	rs7855251	chr9:100868189	1.1164		ENSG00000254633	421	0.0345743	0.872266	0.00109643	0.0275971	0.0644659	0	0	TH1	eQTL	pvalue	NA	NA
chr9:100551768_100895720	TRIM14	chr9	100551768	100895720	rs7855251	chr9:100868189	1.1164		ENSG00000228174	421	0.0345743	0.872266	0.00109643	0.0275971	0.0644659	0	0	TH1	eQTL	pvalue	NA	NA
chr9:100551768_100895720	TRIM14	chr9	100551768	100895720	rs7855251	chr9:100868189	1.1164	NA	ENSG00000266608	421	0.0345743	0.872266	0.00109643	0.0275971	0.0644659	0	0	TH1	eQTL	pvalue	NA	NA
chr12:57855180_58473351	OS9	chr12	57855180	58473351	rs701006	chr12:58106836	1.1206		ENSG00000270039	762	1.83133e-06	0.881001	1.13487e-07	0.0545309	0.0644659	-1	0.291339	TREGnaive	eQTL	pvalue	NA	NA
chr16:29841225_30438138	TBX6	chr16	29841225	30438138	rs3809627	chr16:30103160	0.9076		ENSG00000260082	311	0.00914718	0.902671	0.000238565	0.0234779	0.0644654	-1	0.22508	TH2	eQTL	pvalue	NA	NA
chr6:137679234_138285603	TNFAIP3	chr6	137679234	138285603	rs17780048	chr6:138179146	1.254		ENSG00000207300	1175	5.22846e-07	0.832665	6.4634e-08	0.102869	0.0644649	-1	0.535319	NK	eQTL	pvalue	NA	NA
chr2:68537842_68865032	PLEK	chr2	68537842	68865032	rs12622670	chr2:68646536	1.1127	ANTXR1	ENSG00000169604	700	3.73405e-05	0.874336	2.61467e-06	0.0611587	0.0644649	1	0.374286	M2	eQTL	pvalue	0.985283	2
chr4:108824655_109111753	LEF1	chr4	108824655	109111753	rs9992763	chr4:109058718	0.9139	CYP2U1-AS1	ENSG00000245293	353	0.00319091	0.903109	0.000103158	0.0291318	0.0644649	1	0.458924	THSTAR	eQTL	pvalue	NA	NA
chr11:118000454_118904452	PHLDB1	chr11	118000454	118904452	rs34026809	chr11:118480695	0.8643	DDX6	ENSG00000110367	1377	0.000114812	0.815321	1.69188e-05	0.120082	0.0644647	1	0.625999	TH2	eQTL	pvalue	0.998986	1
chr17:45312813_45874509	NPEPPS	chr17	45312813	45874509	rs11079784	chr17:45702280	1.1131	HOXB6	ENSG00000108511	317	3.26544e-06	0.906589	1.04482e-07	0.0289431	0.0644645	1	0.580442	M2	eQTL	pvalue	0.00958341	8
chr1:160698276_160925186	SLAMF7	chr1	160698276	160925186	rs983494	chr1:160703965	1.1061	USP21	ENSG00000143258	387	0.0750458	0.829337	0.00259043	0.0285625	0.0644645	-1	0.354005	THSTAR	eQTL	pvalue	0.0746517	3
chr1:160698276_160925186	SLAMF7	chr1	160698276	160925186	rs983494	chr1:160703965	1.1061	COPA	ENSG00000122218	387	0.0753017	0.832164	0.00233457	0.025735	0.0644642	-1	0.152455	CD8naive	eQTL	pvalue	1	1
chr10:5989954_6190329	IL2RA	chr10	5989954	6190329	rs12722559	chr10:6070273	1.2494	NA	ENSG00000251909	477	1.28852e-20	0.901094	4.93427e-22	0.034442	0.0644641	0	0	TH1	eQTL	pvalue	NA	NA
chr10:5989954_6190329	IL2RA	chr10	5989954	6190329	rs12722559	chr10:6070273	1.2494	CALML5	ENSG00000178372	477	1.28852e-20	0.901094	4.93427e-22	0.034442	0.0644641	0	0	TH1	eQTL	pvalue	0.53658	NA
chr10:5989954_6190329	IL2RA	chr10	5989954	6190329	rs12722559	chr10:6070273	1.2494		ENSG00000256462	477	1.28852e-20	0.901094	4.93427e-22	0.034442	0.0644641	0	0	TH1	eQTL	pvalue	NA	NA
chr10:5989954_6190329	IL2RA	chr10	5989954	6190329	rs12722559	chr10:6070273	1.2494	LASTR	ENSG00000242147	477	1.28852e-20	0.901094	4.93427e-22	0.034442	0.0644641	0	0	TH1	eQTL	pvalue	NA	NA
chr10:5989954_6190329	IL2RA	chr10	5989954	6190329	rs12722559	chr10:6070273	1.2494	NA	ENSG00000231483	477	1.28852e-20	0.901094	4.93427e-22	0.034442	0.0644641	0	0	TH1	eQTL	pvalue	NA	NA
chr10:5989954_6190329	IL2RA	chr10	5989954	6190329	rs12722559	chr10:6070273	1.2494	NA	ENSG00000228951	477	1.28852e-20	0.901094	4.93427e-22	0.034442	0.0644641	0	0	TH1	eQTL	pvalue	NA	NA
chr10:5989954_6190329	IL2RA	chr10	5989954	6190329	rs12722559	chr10:6070273	1.2494		ENSG00000228685	477	1.28852e-20	0.901094	4.93427e-22	0.034442	0.0644641	0	0	TH1	eQTL	pvalue	NA	NA
chr10:5989954_6190329	IL2RA	chr10	5989954	6190329	rs12722559	chr10:6070273	1.2494	RN7SL445P	ENSG00000240577	477	1.28852e-20	0.901094	4.93427e-22	0.034442	0.0644641	0	0	TH1	eQTL	pvalue	NA	NA
chr10:5989954_6190329	IL2RA	chr10	5989954	6190329	rs12722559	chr10:6070273	1.2494	RPL12P28	ENSG00000240180	477	1.28852e-20	0.901094	4.93427e-22	0.034442	0.0644641	0	0	TH1	eQTL	pvalue	NA	NA
chr10:5989954_6190329	IL2RA	chr10	5989954	6190329	rs12722559	chr10:6070273	1.2494	RPL32P23	ENSG00000214015	477	1.28852e-20	0.901094	4.93427e-22	0.034442	0.0644641	0	0	TH1	eQTL	pvalue	NA	NA
chr16:11031156_11498745	RMI2	chr16	11031156	11498745	rs34947566	chr16:11412926	1.1412	MTATP6P24	ENSG00000262381	1303	1.12754e-18	0.839751	1.287e-19	0.0957861	0.0644626	-1	0.485035	TREG_MEM	eQTL	pvalue	NA	NA
chr11:46876450_47860184	MYBPC3	chr11	46876450	47860184	rs2269434	chr11:47360412	0.9175	HARBI1	ENSG00000180423	860	0.0270266	0.827641	0.00255933	0.0783104	0.0644626	1	0.49186	TFH	eQTL	pvalue	0.00570134	6
chr6:135591392_136145479	AHI1	chr6	135591392	136145479	rs4896153	chr6:135833463	0.8708	NDUFS5P1	ENSG00000218424	497	4.01005e-08	0.899049	1.63037e-09	0.0364883	0.0644622	0	0	THSTAR	eQTL	pvalue	NA	NA
chr3:121334409_121729409	IQCB1	chr3	121334409	121729409	rs2331964	chr3:121542898	1.1042	LINC02049	ENSG00000243593	458	9.14171e-05	0.903742	3.21331e-06	0.031702	0.0644617	0	0	TH1	eQTL	pvalue	NA	NA
chr5:158670938_158862238	IL12B	chr5	158670938	158862238	rs2546890	chr5:158759900	1.1241	FABP6-AS1	ENSG00000247699	264	1.31892e-06	0.910701	3.60626e-08	0.0248364	0.0644616	1	0.609848	TH1	eQTL	pvalue	NA	NA
chr1:160698276_160925186	SLAMF7	chr1	160698276	160925186	rs983494	chr1:160703965	1.1061	FCGR3A	ENSG00000203747	386	0.0748483	0.827149	0.00278865	0.0307529	0.0644613	-1	0.411917	M2	eQTL	pvalue	1.22274e-05	9
chr19:45110119_45187302	PVR	chr19	45110119	45187302	rs7260482	chr19:45143942	0.9152	CEACAM16-AS1	ENSG00000266903	115	0.185737	0.740742	0.00182924	0.00723078	0.0644609	1	0.6	NK	eQTL	pvalue	NA	NA
chr17:40264534_40782389	STAT3	chr17	40264534	40782389	rs1026916	chr17:40529835	0.8784	CNTD1	ENSG00000176563	494	7.86908e-09	0.897915	3.30298e-10	0.0376248	0.0644603	-1	0.265182	TREG_MEM	eQTL	pvalue	0.0218345	4
chr16:79635140_79656999	MAF	chr16	79635140	79656999	rs6564681	chr16:79652720	0.9099	LINC01227	ENSG00000260737	37	0.0525135	0.880273	0.000158632	0.00259466	0.0644601	1	0.648649	TH17	eQTL	pvalue	NA	NA
chr17:57475896_58223430	VMP1	chr17	57475896	58223430	rs2150879	chr17:57859210	1.1091		ENSG00000259349	591	2.02205e-05	0.888772	1.065e-06	0.0467468	0.06446	1	0.248731	CD4stim	eQTL	pvalue	NA	NA
chr22:37251477_37323988	CSF2RB	chr22	37251477	37323988	rs5756405	chr22:37310954	1.0706		ENSG00000237862	168	0.426346	0.493657	0.00723016	0.00830718	0.06446	1	0.75	CD8naive	eQTL	pvalue	NA	NA
chr17:40264534_40782389	STAT3	chr17	40264534	40782389	rs1026916	chr17:40529835	0.8784	HMGB3P27	ENSG00000267132	494	7.85706e-09	0.896544	3.4232e-10	0.0389966	0.0644598	1	0.48583	TH17	eQTL	pvalue	NA	NA
chr5:133418739_133782153	TCF7	chr5	133418739	133782153	rs244656	chr5:133449827	1.1168		ENSG00000250994	439	0.20916	0.683674	0.0100198	0.032687	0.064459	-1	0.0933941	TH2	eQTL	pvalue	NA	NA
chr9:100551768_100895720	TRIM14	chr9	100551768	100895720	rs7855251	chr9:100868189	1.1164		ENSG00000231521	442	0.0343461	0.866728	0.00131622	0.0331506	0.064459	-1	0.665158	TREG_MEM	eQTL	pvalue	NA	NA
chr16:11193828_11521191	RMI2	chr16	11193828	11521191	rs146566517	chr16:11353879	0.469	PRM2	ENSG00000122304	1055	2.25301e-18	0.848287	2.31913e-19	0.087254	0.0644589	1	0.485308	TREGnaive	eQTL	pvalue	0.108047	8
chr15:90831146_91201561	ZNF774	chr15	90831146	91201561	rs6496663	chr15:90887584	0.9043		ENSG00000270322	929	0.0064661	0.849399	0.000602446	0.079074	0.0644588	-1	0.592034	TFH	eQTL	pvalue	NA	NA
chr5:133827615_134321836	JADE2	chr5	133827615	134321836	rs2084007	chr5:133891282	1.0826		ENSG00000248753	294	0.119272	0.792045	0.00317882	0.0210449	0.0644584	-1	0.431973	THSTAR	eQTL	pvalue	NA	NA
chr16:79635140_79656999	MAF	chr16	79635140	79656999	rs6564681	chr16:79652720	0.9099	DYNLRB2	ENSG00000168589	37	0.0525102	0.880217	0.000162061	0.00265214	0.0644584	-1	0.405405	TREGnaive	eQTL	pvalue	0.390767	10
chr22:22017142_22349088	MAPK1	chr22	22017142	22349088	rs9610458	chr22:22205353	1.121	NA	ENSG00000272216	650	8.93502e-07	0.880719	5.56829e-08	0.0548218	0.0644583	1	0.676923	CD4stim	eQTL	pvalue	NA	NA
chr11:46876450_47860184	MYBPC3	chr11	46876450	47860184	rs2269434	chr11:47360412	0.9175	OR4B2P	ENSG00000255514	750	0.0316756	0.852598	0.00183878	0.0494291	0.0644583	1	0.44	NK	eQTL	pvalue	NA	NA
chr11:118000454_118904452	PHLDB1	chr11	118000454	118904452	rs34026809	chr11:118480695	0.8643	HMBS	ENSG00000256269	1368	0.000115078	0.817208	1.66541e-05	0.118202	0.0644576	-1	0.546053	monocytes	eQTL	pvalue	0.944814	2
chr5:158670938_158862238	IL12B	chr5	158670938	158862238	rs2546890	chr5:158759900	1.1241		ENSG00000272085	261	1.32793e-06	0.916923	2.70578e-08	0.0186186	0.0644575	0	0	Bnaive	eQTL	pvalue	NA	NA
chr5:158670938_158862238	IL12B	chr5	158670938	158862238	rs2546890	chr5:158759900	1.1241		ENSG00000254135	261	1.32793e-06	0.916923	2.70578e-08	0.0186186	0.0644575	0	0	Bnaive	eQTL	pvalue	NA	NA
chr5:158670938_158862238	IL12B	chr5	158670938	158862238	rs2546890	chr5:158759900	1.1241	RNU4ATAC2P	ENSG00000221601	261	1.32793e-06	0.916923	2.70578e-08	0.0186186	0.0644575	0	0	Bnaive	eQTL	pvalue	NA	NA
chr5:158670938_158862238	IL12B	chr5	158670938	158862238	rs2546890	chr5:158759900	1.1241	NA	ENSG00000266432	261	1.32793e-06	0.916923	2.70578e-08	0.0186186	0.0644575	0	0	Bnaive	eQTL	pvalue	NA	NA
chr5:158670938_158862238	IL12B	chr5	158670938	158862238	rs2546890	chr5:158759900	1.1241	NA	ENSG00000254199	261	1.32793e-06	0.916923	2.70578e-08	0.0186186	0.0644575	0	0	Bnaive	eQTL	pvalue	NA	NA
chr5:158670938_158862238	IL12B	chr5	158670938	158862238	rs2546890	chr5:158759900	1.1241	LINC01847	ENSG00000253311	261	1.32793e-06	0.916923	2.70578e-08	0.0186186	0.0644575	0	0	Bnaive	eQTL	pvalue	NA	NA
chr5:158670938_158862238	IL12B	chr5	158670938	158862238	rs2546890	chr5:158759900	1.1241	ADRA1B	ENSG00000170214	261	1.32793e-06	0.916923	2.70578e-08	0.0186186	0.0644575	0	0	Bnaive	eQTL	pvalue	0.182479	5
chr5:158670938_158862238	IL12B	chr5	158670938	158862238	rs2546890	chr5:158759900	1.1241	NA	ENSG00000239048	261	1.32793e-06	0.916923	2.70578e-08	0.0186186	0.0644575	0	0	Bnaive	eQTL	pvalue	NA	NA
chr5:158670938_158862238	IL12B	chr5	158670938	158862238	rs2546890	chr5:158759900	1.1241	FABP6	ENSG00000170231	261	1.32793e-06	0.916923	2.70578e-08	0.0186186	0.0644575	0	0	Bnaive	eQTL	pvalue	0.000205946	9
chr5:158670938_158862238	IL12B	chr5	158670938	158862238	rs2546890	chr5:158759900	1.1241		ENSG00000272085	261	1.32793e-06	0.916923	2.70578e-08	0.0186186	0.0644575	0	0	CD4naive	eQTL	pvalue	NA	NA
chr5:158670938_158862238	IL12B	chr5	158670938	158862238	rs2546890	chr5:158759900	1.1241		ENSG00000254135	261	1.32793e-06	0.916923	2.70578e-08	0.0186186	0.0644575	0	0	CD4naive	eQTL	pvalue	NA	NA
chr5:158670938_158862238	IL12B	chr5	158670938	158862238	rs2546890	chr5:158759900	1.1241		ENSG00000253456	261	1.32793e-06	0.916923	2.70578e-08	0.0186186	0.0644575	0	0	CD4naive	eQTL	pvalue	NA	NA
chr5:158670938_158862238	IL12B	chr5	158670938	158862238	rs2546890	chr5:158759900	1.1241		ENSG00000252458	261	1.32793e-06	0.916923	2.70578e-08	0.0186186	0.0644575	0	0	CD4naive	eQTL	pvalue	NA	NA
chr5:158670938_158862238	IL12B	chr5	158670938	158862238	rs2546890	chr5:158759900	1.1241	RNU4ATAC2P	ENSG00000221601	261	1.32793e-06	0.916923	2.70578e-08	0.0186186	0.0644575	0	0	CD4naive	eQTL	pvalue	NA	NA
chr5:158670938_158862238	IL12B	chr5	158670938	158862238	rs2546890	chr5:158759900	1.1241	NA	ENSG00000266432	261	1.32793e-06	0.916923	2.70578e-08	0.0186186	0.0644575	0	0	CD4naive	eQTL	pvalue	NA	NA
chr5:158670938_158862238	IL12B	chr5	158670938	158862238	rs2546890	chr5:158759900	1.1241	NA	ENSG00000254199	261	1.32793e-06	0.916923	2.70578e-08	0.0186186	0.0644575	0	0	CD4naive	eQTL	pvalue	NA	NA
chr5:158670938_158862238	IL12B	chr5	158670938	158862238	rs2546890	chr5:158759900	1.1241	LINC01847	ENSG00000253311	261	1.32793e-06	0.916923	2.70578e-08	0.0186186	0.0644575	0	0	CD4naive	eQTL	pvalue	NA	NA
chr5:158670938_158862238	IL12B	chr5	158670938	158862238	rs2546890	chr5:158759900	1.1241	ADRA1B	ENSG00000170214	261	1.32793e-06	0.916923	2.70578e-08	0.0186186	0.0644575	0	0	CD4naive	eQTL	pvalue	0.182479	5
chr5:158670938_158862238	IL12B	chr5	158670938	158862238	rs2546890	chr5:158759900	1.1241	NA	ENSG00000239048	261	1.32793e-06	0.916923	2.70578e-08	0.0186186	0.0644575	0	0	CD4naive	eQTL	pvalue	NA	NA
chr5:158670938_158862238	IL12B	chr5	158670938	158862238	rs2546890	chr5:158759900	1.1241		ENSG00000272085	261	1.32793e-06	0.916923	2.70578e-08	0.0186186	0.0644575	0	0	CD8naive	eQTL	pvalue	NA	NA
chr5:158670938_158862238	IL12B	chr5	158670938	158862238	rs2546890	chr5:158759900	1.1241		ENSG00000254135	261	1.32793e-06	0.916923	2.70578e-08	0.0186186	0.0644575	0	0	CD8naive	eQTL	pvalue	NA	NA
chr5:158670938_158862238	IL12B	chr5	158670938	158862238	rs2546890	chr5:158759900	1.1241	RNU4ATAC2P	ENSG00000221601	261	1.32793e-06	0.916923	2.70578e-08	0.0186186	0.0644575	0	0	CD8naive	eQTL	pvalue	NA	NA
chr5:158670938_158862238	IL12B	chr5	158670938	158862238	rs2546890	chr5:158759900	1.1241	NA	ENSG00000266432	261	1.32793e-06	0.916923	2.70578e-08	0.0186186	0.0644575	0	0	CD8naive	eQTL	pvalue	NA	NA
chr5:158670938_158862238	IL12B	chr5	158670938	158862238	rs2546890	chr5:158759900	1.1241	NA	ENSG00000254199	261	1.32793e-06	0.916923	2.70578e-08	0.0186186	0.0644575	0	0	CD8naive	eQTL	pvalue	NA	NA
chr5:158670938_158862238	IL12B	chr5	158670938	158862238	rs2546890	chr5:158759900	1.1241	LINC01847	ENSG00000253311	261	1.32793e-06	0.916923	2.70578e-08	0.0186186	0.0644575	0	0	CD8naive	eQTL	pvalue	NA	NA
chr5:158670938_158862238	IL12B	chr5	158670938	158862238	rs2546890	chr5:158759900	1.1241	ADRA1B	ENSG00000170214	261	1.32793e-06	0.916923	2.70578e-08	0.0186186	0.0644575	0	0	CD8naive	eQTL	pvalue	0.182479	5
chr5:158670938_158862238	IL12B	chr5	158670938	158862238	rs2546890	chr5:158759900	1.1241	NA	ENSG00000239048	261	1.32793e-06	0.916923	2.70578e-08	0.0186186	0.0644575	0	0	CD8naive	eQTL	pvalue	NA	NA
chr5:158670938_158862238	IL12B	chr5	158670938	158862238	rs2546890	chr5:158759900	1.1241	FABP6	ENSG00000170231	261	1.32793e-06	0.916923	2.70578e-08	0.0186186	0.0644575	0	0	CD8naive	eQTL	pvalue	0.000205946	9
chr5:158670938_158862238	IL12B	chr5	158670938	158862238	rs2546890	chr5:158759900	1.1241		ENSG00000254135	261	1.32793e-06	0.916923	2.70578e-08	0.0186186	0.0644575	0	0	monocytes	eQTL	pvalue	NA	NA
chr5:158670938_158862238	IL12B	chr5	158670938	158862238	rs2546890	chr5:158759900	1.1241		ENSG00000253456	261	1.32793e-06	0.916923	2.70578e-08	0.0186186	0.0644575	0	0	monocytes	eQTL	pvalue	NA	NA
chr5:158670938_158862238	IL12B	chr5	158670938	158862238	rs2546890	chr5:158759900	1.1241	LINC01932	ENSG00000253315	261	1.32793e-06	0.916923	2.70578e-08	0.0186186	0.0644575	0	0	monocytes	eQTL	pvalue	NA	NA
chr5:158670938_158862238	IL12B	chr5	158670938	158862238	rs2546890	chr5:158759900	1.1241		ENSG00000252458	261	1.32793e-06	0.916923	2.70578e-08	0.0186186	0.0644575	0	0	monocytes	eQTL	pvalue	NA	NA
chr5:158670938_158862238	IL12B	chr5	158670938	158862238	rs2546890	chr5:158759900	1.1241	RNU4ATAC2P	ENSG00000221601	261	1.32793e-06	0.916923	2.70578e-08	0.0186186	0.0644575	0	0	monocytes	eQTL	pvalue	NA	NA
chr5:158670938_158862238	IL12B	chr5	158670938	158862238	rs2546890	chr5:158759900	1.1241	NA	ENSG00000266432	261	1.32793e-06	0.916923	2.70578e-08	0.0186186	0.0644575	0	0	monocytes	eQTL	pvalue	NA	NA
chr5:158670938_158862238	IL12B	chr5	158670938	158862238	rs2546890	chr5:158759900	1.1241	NA	ENSG00000254199	261	1.32793e-06	0.916923	2.70578e-08	0.0186186	0.0644575	0	0	monocytes	eQTL	pvalue	NA	NA
chr5:158670938_158862238	IL12B	chr5	158670938	158862238	rs2546890	chr5:158759900	1.1241	LINC01847	ENSG00000253311	261	1.32793e-06	0.916923	2.70578e-08	0.0186186	0.0644575	0	0	monocytes	eQTL	pvalue	NA	NA
chr5:158670938_158862238	IL12B	chr5	158670938	158862238	rs2546890	chr5:158759900	1.1241	NA	ENSG00000239048	261	1.32793e-06	0.916923	2.70578e-08	0.0186186	0.0644575	0	0	monocytes	eQTL	pvalue	NA	NA
chr5:158670938_158862238	IL12B	chr5	158670938	158862238	rs2546890	chr5:158759900	1.1241	FABP6-AS1	ENSG00000247699	261	1.32793e-06	0.916923	2.70578e-08	0.0186186	0.0644575	0	0	monocytes	eQTL	pvalue	NA	NA
chr5:158670938_158862238	IL12B	chr5	158670938	158862238	rs2546890	chr5:158759900	1.1241		ENSG00000272085	261	1.32793e-06	0.916923	2.70578e-08	0.0186186	0.0644575	0	0	TH17	eQTL	pvalue	NA	NA
chr5:158670938_158862238	IL12B	chr5	158670938	158862238	rs2546890	chr5:158759900	1.1241		ENSG00000254135	261	1.32793e-06	0.916923	2.70578e-08	0.0186186	0.0644575	0	0	TH17	eQTL	pvalue	NA	NA
chr5:158670938_158862238	IL12B	chr5	158670938	158862238	rs2546890	chr5:158759900	1.1241		ENSG00000253811	261	1.32793e-06	0.916923	2.70578e-08	0.0186186	0.0644575	0	0	TH17	eQTL	pvalue	NA	NA
chr5:158670938_158862238	IL12B	chr5	158670938	158862238	rs2546890	chr5:158759900	1.1241		ENSG00000253456	261	1.32793e-06	0.916923	2.70578e-08	0.0186186	0.0644575	0	0	TH17	eQTL	pvalue	NA	NA
chr5:158670938_158862238	IL12B	chr5	158670938	158862238	rs2546890	chr5:158759900	1.1241		ENSG00000252458	261	1.32793e-06	0.916923	2.70578e-08	0.0186186	0.0644575	0	0	TH17	eQTL	pvalue	NA	NA
chr5:158670938_158862238	IL12B	chr5	158670938	158862238	rs2546890	chr5:158759900	1.1241	RNU4ATAC2P	ENSG00000221601	261	1.32793e-06	0.916923	2.70578e-08	0.0186186	0.0644575	0	0	TH17	eQTL	pvalue	NA	NA
chr5:158670938_158862238	IL12B	chr5	158670938	158862238	rs2546890	chr5:158759900	1.1241	LINC01847	ENSG00000253311	261	1.32793e-06	0.916923	2.70578e-08	0.0186186	0.0644575	0	0	TH17	eQTL	pvalue	NA	NA
chr5:158670938_158862238	IL12B	chr5	158670938	158862238	rs2546890	chr5:158759900	1.1241	ADRA1B	ENSG00000170214	261	1.32793e-06	0.916923	2.70578e-08	0.0186186	0.0644575	0	0	TH17	eQTL	pvalue	0.182479	5
chr5:158670938_158862238	IL12B	chr5	158670938	158862238	rs2546890	chr5:158759900	1.1241	NA	ENSG00000239048	261	1.32793e-06	0.916923	2.70578e-08	0.0186186	0.0644575	0	0	TH17	eQTL	pvalue	NA	NA
chr5:158670938_158862238	IL12B	chr5	158670938	158862238	rs2546890	chr5:158759900	1.1241	FABP6	ENSG00000170231	261	1.32793e-06	0.916923	2.70578e-08	0.0186186	0.0644575	0	0	TH17	eQTL	pvalue	0.000205946	9
chr5:158670938_158862238	IL12B	chr5	158670938	158862238	rs2546890	chr5:158759900	1.1241	FABP6-AS1	ENSG00000247699	261	1.32793e-06	0.916923	2.70578e-08	0.0186186	0.0644575	0	0	TH17	eQTL	pvalue	NA	NA
chr5:158670938_158862238	IL12B	chr5	158670938	158862238	rs2546890	chr5:158759900	1.1241		ENSG00000272085	261	1.32793e-06	0.916923	2.70578e-08	0.0186186	0.0644575	0	0	THSTAR	eQTL	pvalue	NA	NA
chr5:158670938_158862238	IL12B	chr5	158670938	158862238	rs2546890	chr5:158759900	1.1241		ENSG00000253811	261	1.32793e-06	0.916923	2.70578e-08	0.0186186	0.0644575	0	0	THSTAR	eQTL	pvalue	NA	NA
chr5:158670938_158862238	IL12B	chr5	158670938	158862238	rs2546890	chr5:158759900	1.1241		ENSG00000253456	261	1.32793e-06	0.916923	2.70578e-08	0.0186186	0.0644575	0	0	THSTAR	eQTL	pvalue	NA	NA
chr5:158670938_158862238	IL12B	chr5	158670938	158862238	rs2546890	chr5:158759900	1.1241		ENSG00000252458	261	1.32793e-06	0.916923	2.70578e-08	0.0186186	0.0644575	0	0	THSTAR	eQTL	pvalue	NA	NA
chr5:158670938_158862238	IL12B	chr5	158670938	158862238	rs2546890	chr5:158759900	1.1241	RNU4ATAC2P	ENSG00000221601	261	1.32793e-06	0.916923	2.70578e-08	0.0186186	0.0644575	0	0	THSTAR	eQTL	pvalue	NA	NA
chr5:158670938_158862238	IL12B	chr5	158670938	158862238	rs2546890	chr5:158759900	1.1241	NA	ENSG00000254199	261	1.32793e-06	0.916923	2.70578e-08	0.0186186	0.0644575	0	0	THSTAR	eQTL	pvalue	NA	NA
chr5:158670938_158862238	IL12B	chr5	158670938	158862238	rs2546890	chr5:158759900	1.1241	LINC01847	ENSG00000253311	261	1.32793e-06	0.916923	2.70578e-08	0.0186186	0.0644575	0	0	THSTAR	eQTL	pvalue	NA	NA
chr5:158670938_158862238	IL12B	chr5	158670938	158862238	rs2546890	chr5:158759900	1.1241	ADRA1B	ENSG00000170214	261	1.32793e-06	0.916923	2.70578e-08	0.0186186	0.0644575	0	0	THSTAR	eQTL	pvalue	0.182479	5
chr5:158670938_158862238	IL12B	chr5	158670938	158862238	rs2546890	chr5:158759900	1.1241	NA	ENSG00000239048	261	1.32793e-06	0.916923	2.70578e-08	0.0186186	0.0644575	0	0	THSTAR	eQTL	pvalue	NA	NA
chr5:158670938_158862238	IL12B	chr5	158670938	158862238	rs2546890	chr5:158759900	1.1241		ENSG00000272085	261	1.32793e-06	0.916923	2.70578e-08	0.0186186	0.0644575	0	0	TH2	eQTL	pvalue	NA	NA
chr5:158670938_158862238	IL12B	chr5	158670938	158862238	rs2546890	chr5:158759900	1.1241		ENSG00000254135	261	1.32793e-06	0.916923	2.70578e-08	0.0186186	0.0644575	0	0	TH2	eQTL	pvalue	NA	NA
chr5:158670938_158862238	IL12B	chr5	158670938	158862238	rs2546890	chr5:158759900	1.1241		ENSG00000253811	261	1.32793e-06	0.916923	2.70578e-08	0.0186186	0.0644575	0	0	TH2	eQTL	pvalue	NA	NA
chr5:158670938_158862238	IL12B	chr5	158670938	158862238	rs2546890	chr5:158759900	1.1241		ENSG00000252458	261	1.32793e-06	0.916923	2.70578e-08	0.0186186	0.0644575	0	0	TH2	eQTL	pvalue	NA	NA
chr5:158670938_158862238	IL12B	chr5	158670938	158862238	rs2546890	chr5:158759900	1.1241	RNU4ATAC2P	ENSG00000221601	261	1.32793e-06	0.916923	2.70578e-08	0.0186186	0.0644575	0	0	TH2	eQTL	pvalue	NA	NA
chr5:158670938_158862238	IL12B	chr5	158670938	158862238	rs2546890	chr5:158759900	1.1241	NA	ENSG00000254199	261	1.32793e-06	0.916923	2.70578e-08	0.0186186	0.0644575	0	0	TH2	eQTL	pvalue	NA	NA
chr5:158670938_158862238	IL12B	chr5	158670938	158862238	rs2546890	chr5:158759900	1.1241	LINC01847	ENSG00000253311	261	1.32793e-06	0.916923	2.70578e-08	0.0186186	0.0644575	0	0	TH2	eQTL	pvalue	NA	NA
chr5:158670938_158862238	IL12B	chr5	158670938	158862238	rs2546890	chr5:158759900	1.1241	ADRA1B	ENSG00000170214	261	1.32793e-06	0.916923	2.70578e-08	0.0186186	0.0644575	0	0	TH2	eQTL	pvalue	0.182479	5
chr5:158670938_158862238	IL12B	chr5	158670938	158862238	rs2546890	chr5:158759900	1.1241	NA	ENSG00000239048	261	1.32793e-06	0.916923	2.70578e-08	0.0186186	0.0644575	0	0	TH2	eQTL	pvalue	NA	NA
chr5:158670938_158862238	IL12B	chr5	158670938	158862238	rs2546890	chr5:158759900	1.1241		ENSG00000272085	261	1.32793e-06	0.916923	2.70578e-08	0.0186186	0.0644575	0	0	TREGnaive	eQTL	pvalue	NA	NA
chr5:158670938_158862238	IL12B	chr5	158670938	158862238	rs2546890	chr5:158759900	1.1241		ENSG00000254135	261	1.32793e-06	0.916923	2.70578e-08	0.0186186	0.0644575	0	0	TREGnaive	eQTL	pvalue	NA	NA
chr5:158670938_158862238	IL12B	chr5	158670938	158862238	rs2546890	chr5:158759900	1.1241		ENSG00000253811	261	1.32793e-06	0.916923	2.70578e-08	0.0186186	0.0644575	0	0	TREGnaive	eQTL	pvalue	NA	NA
chr5:158670938_158862238	IL12B	chr5	158670938	158862238	rs2546890	chr5:158759900	1.1241		ENSG00000253456	261	1.32793e-06	0.916923	2.70578e-08	0.0186186	0.0644575	0	0	TREGnaive	eQTL	pvalue	NA	NA
chr5:158670938_158862238	IL12B	chr5	158670938	158862238	rs2546890	chr5:158759900	1.1241	RNU4ATAC2P	ENSG00000221601	261	1.32793e-06	0.916923	2.70578e-08	0.0186186	0.0644575	0	0	TREGnaive	eQTL	pvalue	NA	NA
chr5:158670938_158862238	IL12B	chr5	158670938	158862238	rs2546890	chr5:158759900	1.1241	LINC01845	ENSG00000253298	261	1.32793e-06	0.916923	2.70578e-08	0.0186186	0.0644575	0	0	TREGnaive	eQTL	pvalue	NA	NA
chr5:158670938_158862238	IL12B	chr5	158670938	158862238	rs2546890	chr5:158759900	1.1241	NA	ENSG00000266432	261	1.32793e-06	0.916923	2.70578e-08	0.0186186	0.0644575	0	0	TREGnaive	eQTL	pvalue	NA	NA
chr5:158670938_158862238	IL12B	chr5	158670938	158862238	rs2546890	chr5:158759900	1.1241	NA	ENSG00000254199	261	1.32793e-06	0.916923	2.70578e-08	0.0186186	0.0644575	0	0	TREGnaive	eQTL	pvalue	NA	NA
chr5:158670938_158862238	IL12B	chr5	158670938	158862238	rs2546890	chr5:158759900	1.1241	LINC01847	ENSG00000253311	261	1.32793e-06	0.916923	2.70578e-08	0.0186186	0.0644575	0	0	TREGnaive	eQTL	pvalue	NA	NA
chr5:158670938_158862238	IL12B	chr5	158670938	158862238	rs2546890	chr5:158759900	1.1241	ADRA1B	ENSG00000170214	261	1.32793e-06	0.916923	2.70578e-08	0.0186186	0.0644575	0	0	TREGnaive	eQTL	pvalue	0.182479	5
chr5:158670938_158862238	IL12B	chr5	158670938	158862238	rs2546890	chr5:158759900	1.1241	NA	ENSG00000239048	261	1.32793e-06	0.916923	2.70578e-08	0.0186186	0.0644575	0	0	TREGnaive	eQTL	pvalue	NA	NA
chr5:158670938_158862238	IL12B	chr5	158670938	158862238	rs2546890	chr5:158759900	1.1241	FABP6	ENSG00000170231	261	1.32793e-06	0.916923	2.70578e-08	0.0186186	0.0644575	0	0	TREGnaive	eQTL	pvalue	0.000205946	9
chr5:158670938_158862238	IL12B	chr5	158670938	158862238	rs2546890	chr5:158759900	1.1241		ENSG00000272085	261	1.32793e-06	0.916923	2.70578e-08	0.0186186	0.0644575	0	0	CD4stim	eQTL	pvalue	NA	NA
chr5:158670938_158862238	IL12B	chr5	158670938	158862238	rs2546890	chr5:158759900	1.1241		ENSG00000254135	261	1.32793e-06	0.916923	2.70578e-08	0.0186186	0.0644575	0	0	CD4stim	eQTL	pvalue	NA	NA
chr5:158670938_158862238	IL12B	chr5	158670938	158862238	rs2546890	chr5:158759900	1.1241	NA	ENSG00000266432	261	1.32793e-06	0.916923	2.70578e-08	0.0186186	0.0644575	0	0	CD4stim	eQTL	pvalue	NA	NA
chr5:158670938_158862238	IL12B	chr5	158670938	158862238	rs2546890	chr5:158759900	1.1241	NA	ENSG00000254199	261	1.32793e-06	0.916923	2.70578e-08	0.0186186	0.0644575	0	0	CD4stim	eQTL	pvalue	NA	NA
chr5:158670938_158862238	IL12B	chr5	158670938	158862238	rs2546890	chr5:158759900	1.1241	LINC01847	ENSG00000253311	261	1.32793e-06	0.916923	2.70578e-08	0.0186186	0.0644575	0	0	CD4stim	eQTL	pvalue	NA	NA
chr5:158670938_158862238	IL12B	chr5	158670938	158862238	rs2546890	chr5:158759900	1.1241	NA	ENSG00000239048	261	1.32793e-06	0.916923	2.70578e-08	0.0186186	0.0644575	0	0	CD4stim	eQTL	pvalue	NA	NA
chr5:158670938_158862238	IL12B	chr5	158670938	158862238	rs2546890	chr5:158759900	1.1241		ENSG00000272085	261	1.32793e-06	0.916923	2.70578e-08	0.0186186	0.0644575	0	0	CD8stim	eQTL	pvalue	NA	NA
chr5:158670938_158862238	IL12B	chr5	158670938	158862238	rs2546890	chr5:158759900	1.1241		ENSG00000254135	261	1.32793e-06	0.916923	2.70578e-08	0.0186186	0.0644575	0	0	CD8stim	eQTL	pvalue	NA	NA
chr5:158670938_158862238	IL12B	chr5	158670938	158862238	rs2546890	chr5:158759900	1.1241		ENSG00000253811	261	1.32793e-06	0.916923	2.70578e-08	0.0186186	0.0644575	0	0	CD8stim	eQTL	pvalue	NA	NA
chr5:158670938_158862238	IL12B	chr5	158670938	158862238	rs2546890	chr5:158759900	1.1241		ENSG00000253456	261	1.32793e-06	0.916923	2.70578e-08	0.0186186	0.0644575	0	0	CD8stim	eQTL	pvalue	NA	NA
chr5:158670938_158862238	IL12B	chr5	158670938	158862238	rs2546890	chr5:158759900	1.1241	RNU4ATAC2P	ENSG00000221601	261	1.32793e-06	0.916923	2.70578e-08	0.0186186	0.0644575	0	0	CD8stim	eQTL	pvalue	NA	NA
chr5:158670938_158862238	IL12B	chr5	158670938	158862238	rs2546890	chr5:158759900	1.1241	NA	ENSG00000266432	261	1.32793e-06	0.916923	2.70578e-08	0.0186186	0.0644575	0	0	CD8stim	eQTL	pvalue	NA	NA
chr5:158670938_158862238	IL12B	chr5	158670938	158862238	rs2546890	chr5:158759900	1.1241	LINC01847	ENSG00000253311	261	1.32793e-06	0.916923	2.70578e-08	0.0186186	0.0644575	0	0	CD8stim	eQTL	pvalue	NA	NA
chr5:158670938_158862238	IL12B	chr5	158670938	158862238	rs2546890	chr5:158759900	1.1241	NA	ENSG00000239048	261	1.32793e-06	0.916923	2.70578e-08	0.0186186	0.0644575	0	0	CD8stim	eQTL	pvalue	NA	NA
chr5:158670938_158862238	IL12B	chr5	158670938	158862238	rs2546890	chr5:158759900	1.1241	FABP6	ENSG00000170231	261	1.32793e-06	0.916923	2.70578e-08	0.0186186	0.0644575	0	0	CD8stim	eQTL	pvalue	0.000205946	9
chr5:158670938_158862238	IL12B	chr5	158670938	158862238	rs2546890	chr5:158759900	1.1241		ENSG00000272085	261	1.32793e-06	0.916923	2.70578e-08	0.0186186	0.0644575	0	0	NK	eQTL	pvalue	NA	NA
chr5:158670938_158862238	IL12B	chr5	158670938	158862238	rs2546890	chr5:158759900	1.1241		ENSG00000254135	261	1.32793e-06	0.916923	2.70578e-08	0.0186186	0.0644575	0	0	NK	eQTL	pvalue	NA	NA
chr5:158670938_158862238	IL12B	chr5	158670938	158862238	rs2546890	chr5:158759900	1.1241		ENSG00000253811	261	1.32793e-06	0.916923	2.70578e-08	0.0186186	0.0644575	0	0	NK	eQTL	pvalue	NA	NA
chr5:158670938_158862238	IL12B	chr5	158670938	158862238	rs2546890	chr5:158759900	1.1241		ENSG00000253456	261	1.32793e-06	0.916923	2.70578e-08	0.0186186	0.0644575	0	0	NK	eQTL	pvalue	NA	NA
chr5:158670938_158862238	IL12B	chr5	158670938	158862238	rs2546890	chr5:158759900	1.1241		ENSG00000252458	261	1.32793e-06	0.916923	2.70578e-08	0.0186186	0.0644575	0	0	NK	eQTL	pvalue	NA	NA
chr5:158670938_158862238	IL12B	chr5	158670938	158862238	rs2546890	chr5:158759900	1.1241	RNU4ATAC2P	ENSG00000221601	261	1.32793e-06	0.916923	2.70578e-08	0.0186186	0.0644575	0	0	NK	eQTL	pvalue	NA	NA
chr5:158670938_158862238	IL12B	chr5	158670938	158862238	rs2546890	chr5:158759900	1.1241	NA	ENSG00000266432	261	1.32793e-06	0.916923	2.70578e-08	0.0186186	0.0644575	0	0	NK	eQTL	pvalue	NA	NA
chr5:158670938_158862238	IL12B	chr5	158670938	158862238	rs2546890	chr5:158759900	1.1241	NA	ENSG00000254199	261	1.32793e-06	0.916923	2.70578e-08	0.0186186	0.0644575	0	0	NK	eQTL	pvalue	NA	NA
chr5:158670938_158862238	IL12B	chr5	158670938	158862238	rs2546890	chr5:158759900	1.1241	LINC01847	ENSG00000253311	261	1.32793e-06	0.916923	2.70578e-08	0.0186186	0.0644575	0	0	NK	eQTL	pvalue	NA	NA
chr5:158670938_158862238	IL12B	chr5	158670938	158862238	rs2546890	chr5:158759900	1.1241	ADRA1B	ENSG00000170214	261	1.32793e-06	0.916923	2.70578e-08	0.0186186	0.0644575	0	0	NK	eQTL	pvalue	0.182479	5
chr5:158670938_158862238	IL12B	chr5	158670938	158862238	rs2546890	chr5:158759900	1.1241	NA	ENSG00000239048	261	1.32793e-06	0.916923	2.70578e-08	0.0186186	0.0644575	0	0	NK	eQTL	pvalue	NA	NA
chr5:158670938_158862238	IL12B	chr5	158670938	158862238	rs2546890	chr5:158759900	1.1241		ENSG00000272085	261	1.32793e-06	0.916923	2.70578e-08	0.0186186	0.0644575	0	0	TFH	eQTL	pvalue	NA	NA
chr5:158670938_158862238	IL12B	chr5	158670938	158862238	rs2546890	chr5:158759900	1.1241		ENSG00000254135	261	1.32793e-06	0.916923	2.70578e-08	0.0186186	0.0644575	0	0	TFH	eQTL	pvalue	NA	NA
chr5:158670938_158862238	IL12B	chr5	158670938	158862238	rs2546890	chr5:158759900	1.1241		ENSG00000253811	261	1.32793e-06	0.916923	2.70578e-08	0.0186186	0.0644575	0	0	TFH	eQTL	pvalue	NA	NA
chr5:158670938_158862238	IL12B	chr5	158670938	158862238	rs2546890	chr5:158759900	1.1241		ENSG00000253456	261	1.32793e-06	0.916923	2.70578e-08	0.0186186	0.0644575	0	0	TFH	eQTL	pvalue	NA	NA
chr5:158670938_158862238	IL12B	chr5	158670938	158862238	rs2546890	chr5:158759900	1.1241	RNU4ATAC2P	ENSG00000221601	261	1.32793e-06	0.916923	2.70578e-08	0.0186186	0.0644575	0	0	TFH	eQTL	pvalue	NA	NA
chr5:158670938_158862238	IL12B	chr5	158670938	158862238	rs2546890	chr5:158759900	1.1241	NA	ENSG00000254199	261	1.32793e-06	0.916923	2.70578e-08	0.0186186	0.0644575	0	0	TFH	eQTL	pvalue	NA	NA
chr5:158670938_158862238	IL12B	chr5	158670938	158862238	rs2546890	chr5:158759900	1.1241	LINC01847	ENSG00000253311	261	1.32793e-06	0.916923	2.70578e-08	0.0186186	0.0644575	0	0	TFH	eQTL	pvalue	NA	NA
chr5:158670938_158862238	IL12B	chr5	158670938	158862238	rs2546890	chr5:158759900	1.1241	ADRA1B	ENSG00000170214	261	1.32793e-06	0.916923	2.70578e-08	0.0186186	0.0644575	0	0	TFH	eQTL	pvalue	0.182479	5
chr5:158670938_158862238	IL12B	chr5	158670938	158862238	rs2546890	chr5:158759900	1.1241	NA	ENSG00000239048	261	1.32793e-06	0.916923	2.70578e-08	0.0186186	0.0644575	0	0	TFH	eQTL	pvalue	NA	NA
chr5:158670938_158862238	IL12B	chr5	158670938	158862238	rs2546890	chr5:158759900	1.1241		ENSG00000272085	261	1.32793e-06	0.916923	2.70578e-08	0.0186186	0.0644575	0	0	TREG_MEM	eQTL	pvalue	NA	NA
chr5:158670938_158862238	IL12B	chr5	158670938	158862238	rs2546890	chr5:158759900	1.1241		ENSG00000254135	261	1.32793e-06	0.916923	2.70578e-08	0.0186186	0.0644575	0	0	TREG_MEM	eQTL	pvalue	NA	NA
chr5:158670938_158862238	IL12B	chr5	158670938	158862238	rs2546890	chr5:158759900	1.1241		ENSG00000253811	261	1.32793e-06	0.916923	2.70578e-08	0.0186186	0.0644575	0	0	TREG_MEM	eQTL	pvalue	NA	NA
chr5:158670938_158862238	IL12B	chr5	158670938	158862238	rs2546890	chr5:158759900	1.1241		ENSG00000253456	261	1.32793e-06	0.916923	2.70578e-08	0.0186186	0.0644575	0	0	TREG_MEM	eQTL	pvalue	NA	NA
chr5:158670938_158862238	IL12B	chr5	158670938	158862238	rs2546890	chr5:158759900	1.1241		ENSG00000252458	261	1.32793e-06	0.916923	2.70578e-08	0.0186186	0.0644575	0	0	TREG_MEM	eQTL	pvalue	NA	NA
chr5:158670938_158862238	IL12B	chr5	158670938	158862238	rs2546890	chr5:158759900	1.1241	RNU4ATAC2P	ENSG00000221601	261	1.32793e-06	0.916923	2.70578e-08	0.0186186	0.0644575	0	0	TREG_MEM	eQTL	pvalue	NA	NA
chr5:158670938_158862238	IL12B	chr5	158670938	158862238	rs2546890	chr5:158759900	1.1241	NA	ENSG00000254199	261	1.32793e-06	0.916923	2.70578e-08	0.0186186	0.0644575	0	0	TREG_MEM	eQTL	pvalue	NA	NA
chr5:158670938_158862238	IL12B	chr5	158670938	158862238	rs2546890	chr5:158759900	1.1241	LINC01847	ENSG00000253311	261	1.32793e-06	0.916923	2.70578e-08	0.0186186	0.0644575	0	0	TREG_MEM	eQTL	pvalue	NA	NA
chr5:158670938_158862238	IL12B	chr5	158670938	158862238	rs2546890	chr5:158759900	1.1241	NA	ENSG00000239048	261	1.32793e-06	0.916923	2.70578e-08	0.0186186	0.0644575	0	0	TREG_MEM	eQTL	pvalue	NA	NA
chr5:158670938_158862238	IL12B	chr5	158670938	158862238	rs2546890	chr5:158759900	1.1241	FABP6	ENSG00000170231	261	1.32793e-06	0.916923	2.70578e-08	0.0186186	0.0644575	0	0	TREG_MEM	eQTL	pvalue	0.000205946	9
chr12:57855180_58473351	OS9	chr12	57855180	58473351	rs701006	chr12:58106836	1.1206	CDK4	ENSG00000135446	762	1.83314e-06	0.881875	1.11689e-07	0.0536662	0.0644572	1	0.427822	TH2	eQTL	pvalue	0.932017	4
chr10:94171083_94501355	HHEX	chr10	94171083	94501355	rs1112718	chr10:94479107	1.1114	MARK2P9	ENSG00000232709	502	9.90932e-05	0.893226	4.69025e-06	0.0422134	0.064457	1	0.657371	TH2	eQTL	pvalue	NA	NA
chr3:121334409_121729409	IQCB1	chr3	121334409	121729409	rs2331964	chr3:121542898	1.1042	LINC02049	ENSG00000243593	459	9.14099e-05	0.903671	3.221e-06	0.0317781	0.0644567	0	0	Bnaive	eQTL	pvalue	NA	NA
chr3:121334409_121729409	IQCB1	chr3	121334409	121729409	rs2331964	chr3:121542898	1.1042	LINC02049	ENSG00000243593	459	9.14099e-05	0.903671	3.221e-06	0.0317781	0.0644567	0	0	CD4naive	eQTL	pvalue	NA	NA
chr3:121334409_121729409	IQCB1	chr3	121334409	121729409	rs2331964	chr3:121542898	1.1042	LINC02049	ENSG00000243593	459	9.14099e-05	0.903671	3.221e-06	0.0317781	0.0644567	0	0	monocytes	eQTL	pvalue	NA	NA
chr16:11020235_11325215	CLEC16A	chr16	11020235	11325215	rs6498163	chr16:11213951	0.8293	SNN	ENSG00000184602	633	1.18405e-18	0.881836	7.22008e-20	0.053708	0.0644556	-1	0.406003	M2	eQTL	pvalue	0.0202491	9
chr1:160698276_160925186	SLAMF7	chr1	160698276	160925186	rs983494	chr1:160703965	1.1061	FCGR3B	ENSG00000162747	386	0.0752042	0.831082	0.00243321	0.0268249	0.0644556	1	0.290155	NK	eQTL	pvalue	3.30211e-05	9
chr1:92929865_93512762	DIPK1A	chr1	92929865	93512762	rs1415069	chr1:93426869	0.9313		ENSG00000229567	901	3.20179e-10	0.862352	2.71994e-11	0.0731929	0.0644555	1	0.476138	TREGnaive	eQTL	pvalue	NA	NA
chr10:94171083_94501355	HHEX	chr10	94171083	94501355	rs1112718	chr10:94479107	1.1114	NA	ENSG00000207895	493	8.13409e-05	0.897624	3.43441e-06	0.0378354	0.0644555	-1	0.27789	TH1	eQTL	pvalue	NA	NA
chr1:160698276_160925186	SLAMF7	chr1	160698276	160925186	rs983494	chr1:160703965	1.1061	ADAMTS4	ENSG00000158859	387	0.0742854	0.820933	0.00335164	0.0369747	0.0644552	-1	0.591731	CD8naive	eQTL	pvalue	0.00546594	4
chr1:101212872_101621089	EXTL2	chr1	101212872	101621089	rs74449127	chr1:101290432	1.2177	RNU6-750P	ENSG00000212248	390	6.70864e-10	0.906557	2.14988e-11	0.0289874	0.0644551	-1	0.44359	M2	eQTL	pvalue	NA	NA
chr5:133827615_134321836	JADE2	chr5	133827615	134321836	rs2084007	chr5:133891282	1.0826		ENSG00000243648	294	0.119338	0.792483	0.00311346	0.0206109	0.0644546	1	0.622449	THSTAR	eQTL	pvalue	NA	NA
chr1:160162872_160430469	VANGL2	chr1	160162872	160430469	rs3737798	chr1:160389984	1.0911	TAGLN2	ENSG00000158710	278	0.0425109	0.871979	0.000981805	0.0200742	0.0644543	-1	0.18705	TREGnaive	eQTL	pvalue	0.00329073	6
chr11:65354926_66061233	TSGA10IP	chr11	65354926	66061233	rs531612	chr11:65705432	0.9155	SLC29A2	ENSG00000174669	943	0.00332782	0.847326	0.000332358	0.0845601	0.0644543	1	0.509014	M2	eQTL	pvalue	1.32365e-08	8
chr6:135591392_136145479	AHI1	chr6	135591392	136145479	rs4896153	chr6:135833463	0.8708	NDUFS5P1	ENSG00000218424	498	4.00954e-08	0.898935	1.63587e-09	0.0366115	0.064454	0	0	CD8naive	eQTL	pvalue	NA	NA
chr6:135591392_136145479	AHI1	chr6	135591392	136145479	rs4896153	chr6:135833463	0.8708	NDUFS5P1	ENSG00000218424	498	4.00954e-08	0.898935	1.63587e-09	0.0366115	0.064454	0	0	TH17	eQTL	pvalue	NA	NA
chr6:135591392_136145479	AHI1	chr6	135591392	136145479	rs4896153	chr6:135833463	0.8708	NDUFS5P1	ENSG00000218424	498	4.00954e-08	0.898935	1.63587e-09	0.0366115	0.064454	0	0	TH2	eQTL	pvalue	NA	NA
chr6:135591392_136145479	AHI1	chr6	135591392	136145479	rs4896153	chr6:135833463	0.8708	NDUFS5P1	ENSG00000218424	498	4.00954e-08	0.898935	1.63587e-09	0.0366115	0.064454	0	0	TREGnaive	eQTL	pvalue	NA	NA
chr6:135591392_136145479	AHI1	chr6	135591392	136145479	rs4896153	chr6:135833463	0.8708	NDUFS5P1	ENSG00000218424	498	4.00954e-08	0.898935	1.63587e-09	0.0366115	0.064454	0	0	CD8stim	eQTL	pvalue	NA	NA
chr6:135591392_136145479	AHI1	chr6	135591392	136145479	rs4896153	chr6:135833463	0.8708	NDUFS5P1	ENSG00000218424	498	4.00954e-08	0.898935	1.63587e-09	0.0366115	0.064454	0	0	TFH	eQTL	pvalue	NA	NA
chr6:135591392_136145479	AHI1	chr6	135591392	136145479	rs4896153	chr6:135833463	0.8708	NDUFS5P1	ENSG00000218424	498	4.00954e-08	0.898935	1.63587e-09	0.0366115	0.064454	0	0	TREG_MEM	eQTL	pvalue	NA	NA
chr22:22017142_22349088	MAPK1	chr22	22017142	22349088	rs9610458	chr22:22205353	1.121	IGLV3-1	ENSG00000211673	252	5.31542e-06	0.916562	1.10437e-07	0.0189787	0.0644536	0	0	TH17	eQTL	pvalue	NA	NA
chr22:22017142_22349088	MAPK1	chr22	22017142	22349088	rs9610458	chr22:22205353	1.121	IGLV3-1	ENSG00000211673	252	5.31542e-06	0.916562	1.10437e-07	0.0189787	0.0644536	0	0	THSTAR	eQTL	pvalue	NA	NA
chr2:112423188_113109590	MERTK	chr2	112423188	113109590	rs57116599	chr2:112770799	0.8869	RPS14P4	ENSG00000226928	910	0.000283297	0.874444	1.97184e-05	0.0607998	0.0644529	0	0	Bnaive	eQTL	pvalue	NA	NA
chr12:9445978_9939813	CLECL1	chr12	9445978	9939813	rs7977720	chr12:9866349	0.903	KLRA1P	ENSG00000256667	480	4.62285e-05	0.895726	2.05598e-06	0.0397724	0.0644529	1	0.68125	Bnaive	eQTL	pvalue	NA	NA
chr5:176525029_176837504	RGS14	chr5	176525029	176837504	rs67111717	chr5:176790162	1.1003		ENSG00000248996	263	0.0394601	0.873979	0.000957853	0.0211505	0.0644528	-1	0.235741	TREG_MEM	eQTL	pvalue	NA	NA
chr22:22017142_22349088	MAPK1	chr22	22017142	22349088	rs9610458	chr22:22205353	1.121	IGLV1-44	ENSG00000211651	649	8.95412e-07	0.882601	5.37791e-08	0.0529452	0.0644524	-1	0.414484	TREG_MEM	eQTL	pvalue	NA	NA
chr22:22017142_22349088	MAPK1	chr22	22017142	22349088	rs9610458	chr22:22205353	1.121	CCDC116	ENSG00000161180	644	8.93389e-07	0.880608	5.5802e-08	0.0549392	0.0644523	-1	0.454969	CD4naive	eQTL	pvalue	3.97673e-05	7
chr16:11193828_11521191	RMI2	chr16	11193828	11521191	rs146566517	chr16:11353879	0.469	BCAR4	ENSG00000262117	1055	2.24767e-18	0.846276	2.37272e-19	0.0892717	0.0644523	-1	0.416114	TH17	eQTL	pvalue	NA	NA
chr11:65354926_66061233	TSGA10IP	chr11	65354926	66061233	rs531612	chr11:65705432	0.9155	FAU	ENSG00000149806	764	0.00343578	0.877543	0.000213067	0.0543557	0.0644522	1	0.501309	TH1	eQTL	pvalue	0.768145	3
chr17:34665281_34997201	ZNHIT3	chr17	34665281	34997201	rs4796224	chr17:34842521	0.9181	NA	ENSG00000129282	243	0.0157478	0.900139	0.000339162	0.0193219	0.0644522	1	0.497942	TH1	eQTL	pvalue	NA	8
chr17:45312813_45874509	NPEPPS	chr17	45312813	45874509	rs11079784	chr17:45702280	1.1131	SP2	ENSG00000167182	1134	1.44414e-06	0.845362	1.54174e-07	0.0901852	0.0644516	-1	0.283951	M2	eQTL	pvalue	0.969394	1
chr3:121334409_121729409	IQCB1	chr3	121334409	121729409	rs2331964	chr3:121542898	1.1042	LINC02049	ENSG00000243593	460	9.14026e-05	0.903598	3.22885e-06	0.0318557	0.0644515	0	0	CD8naive	eQTL	pvalue	NA	NA
chr3:121334409_121729409	IQCB1	chr3	121334409	121729409	rs2331964	chr3:121542898	1.1042	LINC02049	ENSG00000243593	460	9.14026e-05	0.903598	3.22885e-06	0.0318557	0.0644515	0	0	THSTAR	eQTL	pvalue	NA	NA
chr3:121334409_121729409	IQCB1	chr3	121334409	121729409	rs2331964	chr3:121542898	1.1042	LINC02049	ENSG00000243593	460	9.14026e-05	0.903598	3.22885e-06	0.0318557	0.0644515	0	0	TREGnaive	eQTL	pvalue	NA	NA
chr3:121334409_121729409	IQCB1	chr3	121334409	121729409	rs2331964	chr3:121542898	1.1042	LINC02049	ENSG00000243593	460	9.14026e-05	0.903598	3.22885e-06	0.0318557	0.0644515	0	0	CD4stim	eQTL	pvalue	NA	NA
chr3:121334409_121729409	IQCB1	chr3	121334409	121729409	rs2331964	chr3:121542898	1.1042	LINC02049	ENSG00000243593	460	9.14026e-05	0.903598	3.22885e-06	0.0318557	0.0644515	0	0	CD8stim	eQTL	pvalue	NA	NA
chr3:121334409_121729409	IQCB1	chr3	121334409	121729409	rs2331964	chr3:121542898	1.1042	LINC02049	ENSG00000243593	460	9.14026e-05	0.903598	3.22885e-06	0.0318557	0.0644515	0	0	M2	eQTL	pvalue	NA	NA
chr3:121334409_121729409	IQCB1	chr3	121334409	121729409	rs2331964	chr3:121542898	1.1042	LINC02049	ENSG00000243593	460	9.14026e-05	0.903598	3.22885e-06	0.0318557	0.0644515	0	0	TFH	eQTL	pvalue	NA	NA
chr3:121334409_121729409	IQCB1	chr3	121334409	121729409	rs2331964	chr3:121542898	1.1042	LINC02049	ENSG00000243593	460	9.14026e-05	0.903598	3.22885e-06	0.0318557	0.0644515	0	0	TREG_MEM	eQTL	pvalue	NA	NA
chr17:57475896_58223430	VMP1	chr17	57475896	58223430	rs2150879	chr17:57859210	1.1091	NA	ENSG00000266960	738	2.00207e-05	0.879994	1.26491e-06	0.0555336	0.0644511	-1	0.162602	Bnaive	eQTL	pvalue	NA	NA
chr12:9445978_9939813	CLECL1	chr12	9445978	9939813	rs7977720	chr12:9866349	0.903		ENSG00000256594	818	4.35982e-05	0.844989	4.6735e-06	0.0905139	0.0644493	-1	0.213936	TREG_MEM	eQTL	pvalue	NA	NA
chr1:160698276_160925186	SLAMF7	chr1	160698276	160925186	rs983494	chr1:160703965	1.1061	SLAMF1	ENSG00000117090	386	0.075225	0.831311	0.00241299	0.0266015	0.064449	1	0.404145	monocytes	eQTL	pvalue	0.135406	5
chr6:135591392_136145479	AHI1	chr6	135591392	136145479	rs4896153	chr6:135833463	0.8708	NDUFS5P1	ENSG00000218424	499	4.00922e-08	0.898862	1.63934e-09	0.0366894	0.0644488	0	0	CD4naive	eQTL	pvalue	NA	NA
chr2:68537842_68865032	PLEK	chr2	68537842	68865032	rs12622670	chr2:68646536	1.1127	FBXO48	ENSG00000204923	702	3.75427e-05	0.879071	2.41317e-06	0.0564405	0.0644487	1	0.52849	TFH	eQTL	pvalue	0.0166653	9
chr1:160698276_160925186	SLAMF7	chr1	160698276	160925186	rs983494	chr1:160703965	1.1061		ENSG00000227741	386	0.0750086	0.82892	0.00262944	0.0289934	0.0644483	-1	0.339378	NK	eQTL	pvalue	NA	NA
chr12:57855180_58473351	OS9	chr12	57855180	58473351	rs701006	chr12:58106836	1.1206	ARHGAP9	ENSG00000123329	759	1.79939e-06	0.86564	1.45455e-07	0.0699101	0.0644482	-1	0.288538	monocytes	eQTL	pvalue	2.89131e-09	5
chr2:112423188_113109590	MERTK	chr2	112423188	113109590	rs57116599	chr2:112770799	0.8869	PAFAH1B1P2	ENSG00000223973	986	0.000277345	0.856072	2.56722e-05	0.0791771	0.064448	1	0.455375	Bnaive	eQTL	pvalue	NA	NA
chr5:158670938_158862238	IL12B	chr5	158670938	158862238	rs2546890	chr5:158759900	1.1241		ENSG00000272085	263	1.32773e-06	0.916783	2.72737e-08	0.0187677	0.0644477	0	0	M2	eQTL	pvalue	NA	NA
chr5:158670938_158862238	IL12B	chr5	158670938	158862238	rs2546890	chr5:158759900	1.1241		ENSG00000254135	263	1.32773e-06	0.916783	2.72737e-08	0.0187677	0.0644477	0	0	M2	eQTL	pvalue	NA	NA
chr5:158670938_158862238	IL12B	chr5	158670938	158862238	rs2546890	chr5:158759900	1.1241		ENSG00000253456	263	1.32773e-06	0.916783	2.72737e-08	0.0187677	0.0644477	0	0	M2	eQTL	pvalue	NA	NA
chr5:158670938_158862238	IL12B	chr5	158670938	158862238	rs2546890	chr5:158759900	1.1241		ENSG00000252458	263	1.32773e-06	0.916783	2.72737e-08	0.0187677	0.0644477	0	0	M2	eQTL	pvalue	NA	NA
chr5:158670938_158862238	IL12B	chr5	158670938	158862238	rs2546890	chr5:158759900	1.1241	RNU4ATAC2P	ENSG00000221601	263	1.32773e-06	0.916783	2.72737e-08	0.0187677	0.0644477	0	0	M2	eQTL	pvalue	NA	NA
chr5:158670938_158862238	IL12B	chr5	158670938	158862238	rs2546890	chr5:158759900	1.1241	NA	ENSG00000266432	263	1.32773e-06	0.916783	2.72737e-08	0.0187677	0.0644477	0	0	M2	eQTL	pvalue	NA	NA
chr5:158670938_158862238	IL12B	chr5	158670938	158862238	rs2546890	chr5:158759900	1.1241	NA	ENSG00000254199	263	1.32773e-06	0.916783	2.72737e-08	0.0187677	0.0644477	0	0	M2	eQTL	pvalue	NA	NA
chr5:158670938_158862238	IL12B	chr5	158670938	158862238	rs2546890	chr5:158759900	1.1241	LINC01847	ENSG00000253311	263	1.32773e-06	0.916783	2.72737e-08	0.0187677	0.0644477	0	0	M2	eQTL	pvalue	NA	NA
chr5:158670938_158862238	IL12B	chr5	158670938	158862238	rs2546890	chr5:158759900	1.1241	ADRA1B	ENSG00000170214	263	1.32773e-06	0.916783	2.72737e-08	0.0187677	0.0644477	0	0	M2	eQTL	pvalue	0.182479	5
chr5:158670938_158862238	IL12B	chr5	158670938	158862238	rs2546890	chr5:158759900	1.1241	NA	ENSG00000239048	263	1.32773e-06	0.916783	2.72737e-08	0.0187677	0.0644477	0	0	M2	eQTL	pvalue	NA	NA
chr1:160698276_160925186	SLAMF7	chr1	160698276	160925186	rs983494	chr1:160703965	1.1061	MPZ	ENSG00000158887	387	0.0752701	0.831815	0.00236754	0.0260994	0.0644476	1	0.682171	TFH	eQTL	pvalue	0.691716	4
chr16:11020235_11325362	CLEC16A	chr16	11020235	11325362	rs2286974	chr16:11114512	0.8477	SNN	ENSG00000184602	634	1.1839e-18	0.881726	7.23602e-20	0.0538267	0.0644475	-1	0.405363	M2	eQTL	pvalue	0.0202491	9
chr9:100551768_100895720	TRIM14	chr9	100551768	100895720	rs7855251	chr9:100868189	1.1164		ENSG00000203279	443	0.0343769	0.867516	0.00128545	0.0323743	0.0644471	1	0.336343	NK	eQTL	pvalue	NA	NA
chr6:159323833_159522796	TAGAP	chr6	159323833	159522796	rs1738074	chr6:159465977	0.8925	SOD2	ENSG00000112096	438	3.59896e-06	0.896164	1.58427e-07	0.0393848	0.064447	-1	0.212329	TH1	eQTL	pvalue	0.237155	5
chr3:121334409_121729409	IQCB1	chr3	121334409	121729409	rs2331964	chr3:121542898	1.1042	WDR5B	ENSG00000196981	876	8.02757e-05	0.874432	5.60912e-06	0.0610349	0.0644468	-1	0.383562	CD8naive	eQTL	pvalue	5.46914e-05	9
chr11:65354926_66061233	TSGA10IP	chr11	65354926	66061233	rs531612	chr11:65705432	0.9155	NA	ENSG00000269990	949	0.00331885	0.845041	0.000341358	0.0868516	0.0644467	-1	0.398314	TH2	eQTL	pvalue	NA	NA
chr17:43279320_43781083	MAP3K14	chr17	43279320	43781083	rs7222450	chr17:43407670	1.1034	RPL7L1P5	ENSG00000267634	159	0.00820215	0.91555	0.000105356	0.0116957	0.0644464	0	0	monocytes	eQTL	pvalue	NA	NA
chr1:92652691_93519650	EVI5	chr1	92652691	93519650	rs139504223	chr1:93152635	0.8655	RN7SL692P	ENSG00000239710	1122	3.18707e-10	0.858054	2.88098e-11	0.0774999	0.0644461	1	0.383244	monocytes	eQTL	pvalue	NA	NA
chr1:160698276_160925186	SLAMF7	chr1	160698276	160925186	rs983494	chr1:160703965	1.1061	SUMO1P3	ENSG00000235082	387	0.074236	0.820387	0.00340185	0.0375296	0.0644456	1	0.297158	TFH	eQTL	pvalue	NA	NA
chr4:87502391_88275366	AFF1	chr4	87502391	88275366	rs2705616	chr4:87862396	0.9207		ENSG00000249001	1050	0.0648299	0.769271	0.00789044	0.0935634	0.0644453	1	0.744762	TREGnaive	eQTL	pvalue	NA	NA
chr17:45312813_45874509	NPEPPS	chr17	45312813	45874509	rs11079784	chr17:45702280	1.1131	PRR15L	ENSG00000167183	1132	1.45074e-06	0.849225	1.47585e-07	0.0863283	0.0644447	-1	0.352473	TH1	eQTL	pvalue	0.481247	8
chr5:158670938_158862238	IL12B	chr5	158670938	158862238	rs2546890	chr5:158759900	1.1241		ENSG00000272085	264	1.32767e-06	0.91674	2.73411e-08	0.0188143	0.0644446	0	0	TH1	eQTL	pvalue	NA	NA
chr5:158670938_158862238	IL12B	chr5	158670938	158862238	rs2546890	chr5:158759900	1.1241		ENSG00000254135	264	1.32767e-06	0.91674	2.73411e-08	0.0188143	0.0644446	0	0	TH1	eQTL	pvalue	NA	NA
chr5:158670938_158862238	IL12B	chr5	158670938	158862238	rs2546890	chr5:158759900	1.1241		ENSG00000253811	264	1.32767e-06	0.91674	2.73411e-08	0.0188143	0.0644446	0	0	TH1	eQTL	pvalue	NA	NA
chr5:158670938_158862238	IL12B	chr5	158670938	158862238	rs2546890	chr5:158759900	1.1241		ENSG00000253456	264	1.32767e-06	0.91674	2.73411e-08	0.0188143	0.0644446	0	0	TH1	eQTL	pvalue	NA	NA
chr5:158670938_158862238	IL12B	chr5	158670938	158862238	rs2546890	chr5:158759900	1.1241	RNU4ATAC2P	ENSG00000221601	264	1.32767e-06	0.91674	2.73411e-08	0.0188143	0.0644446	0	0	TH1	eQTL	pvalue	NA	NA
chr5:158670938_158862238	IL12B	chr5	158670938	158862238	rs2546890	chr5:158759900	1.1241	NA	ENSG00000266432	264	1.32767e-06	0.91674	2.73411e-08	0.0188143	0.0644446	0	0	TH1	eQTL	pvalue	NA	NA
chr5:158670938_158862238	IL12B	chr5	158670938	158862238	rs2546890	chr5:158759900	1.1241	NA	ENSG00000254199	264	1.32767e-06	0.91674	2.73411e-08	0.0188143	0.0644446	0	0	TH1	eQTL	pvalue	NA	NA
chr5:158670938_158862238	IL12B	chr5	158670938	158862238	rs2546890	chr5:158759900	1.1241	ADRA1B	ENSG00000170214	264	1.32767e-06	0.91674	2.73411e-08	0.0188143	0.0644446	0	0	TH1	eQTL	pvalue	0.182479	5
chr5:158670938_158862238	IL12B	chr5	158670938	158862238	rs2546890	chr5:158759900	1.1241	NA	ENSG00000239048	264	1.32767e-06	0.91674	2.73411e-08	0.0188143	0.0644446	0	0	TH1	eQTL	pvalue	NA	NA
chr6:135591392_136145479	AHI1	chr6	135591392	136145479	rs4896153	chr6:135833463	0.8708	NDUFS5P1	ENSG00000218424	499	3.84692e-08	0.898882	1.57227e-09	0.0366736	0.0644439	0	0	CD4stim	eQTL	pvalue	NA	NA
chr10:94171083_94501355	HHEX	chr10	94171083	94501355	rs1112718	chr10:94479107	1.1114		ENSG00000252993	502	9.94363e-05	0.896319	4.34858e-06	0.0391336	0.0644437	-1	0.496016	TH17	eQTL	pvalue	NA	NA
chr1:160698276_160925186	SLAMF7	chr1	160698276	160925186	rs983494	chr1:160703965	1.1061	CFAP126	ENSG00000188931	387	0.0752009	0.831051	0.00243709	0.026868	0.0644434	-1	0.485788	TFH	eQTL	pvalue	NA	9
chr12:57855180_58473351	OS9	chr12	57855180	58473351	rs701006	chr12:58106836	1.1206	AVIL	ENSG00000135407	762	1.82779e-06	0.879299	1.17072e-07	0.0562558	0.0644434	1	0.287402	CD4stim	eQTL	pvalue	1.03036e-10	5
chr17:34665281_34997201	ZNHIT3	chr17	34665281	34997201	rs4796224	chr17:34842521	0.9181	NA	ENSG00000267118	242	0.0157431	0.899861	0.000344186	0.019609	0.0644425	-1	0.595041	TFH	eQTL	pvalue	NA	NA
chr12:57855180_58473351	OS9	chr12	57855180	58473351	rs701006	chr12:58106836	1.1206	GIHCG	ENSG00000257698	757	1.81162e-06	0.87152	1.33244e-07	0.0640354	0.0644423	-1	0.726552	M2	eQTL	pvalue	NA	NA
chr17:73033162_73583027	GRB2	chr17	73033162	73583027	rs9900529	chr17:73335776	1.0994	SLC9A3R1-AS1	ENSG00000266036	969	0.0253715	0.828523	0.00242838	0.0792359	0.0644418	1	0.563467	TFH	eQTL	pvalue	NA	NA
chr1:160698276_160925186	SLAMF7	chr1	160698276	160925186	rs983494	chr1:160703965	1.1061	CD48	ENSG00000117091	392	0.0749859	0.828839	0.00263824	0.0290967	0.0644405	1	0.691327	CD8stim	eQTL	pvalue	0.000152359	9
chr17:40264534_40782389	STAT3	chr17	40264534	40782389	rs1026916	chr17:40529835	0.8784		ENSG00000239671	493	7.86264e-09	0.897179	3.36918e-10	0.0383802	0.0644404	1	0.454361	monocytes	eQTL	pvalue	NA	NA
chr11:65354926_66061233	TSGA10IP	chr11	65354926	66061233	rs531612	chr11:65705432	0.9155	SYVN1	ENSG00000162298	779	0.00342761	0.875461	0.000221266	0.05645	0.0644403	1	0.613607	TH1	eQTL	pvalue	0.99665	1
chr17:43279320_43781083	MAP3K14	chr17	43279320	43781083	rs7222450	chr17:43407670	1.1034	SPATA32	ENSG00000184361	757	0.00777937	0.869044	0.000521696	0.0582149	0.0644402	-1	0.607662	M2	eQTL	pvalue	2.95265e-05	9
chr17:73033162_73583027	GRB2	chr17	73033162	73583027	rs9900529	chr17:73335776	1.0994	C17orf77	ENSG00000182352	970	0.0254318	0.830493	0.00236808	0.077267	0.0644401	1	0.423711	THSTAR	eQTL	pvalue	0.00124631	NA
chr7:37359204_37459644	ELMO1	chr7	37359204	37459644	rs60600003	chr7:37382465	0.8747	ELMO1-AS1	ENSG00000224101	264	0.129621	0.78588	0.00284916	0.0172098	0.0644401	-1	0.473485	NK	eQTL	pvalue	NA	NA
chr22:22017142_22349088	MAPK1	chr22	22017142	22349088	rs9610458	chr22:22205353	1.121	TUBA3FP	ENSG00000161149	649	8.99168e-07	0.886304	5.00357e-08	0.0492554	0.0644398	-1	0.53621	TH2	eQTL	pvalue	NA	NA
chr22:37251477_37323988	CSF2RB	chr22	37251477	37323988	rs5756405	chr22:37310954	1.0706		ENSG00000228719	168	0.425905	0.493146	0.00768079	0.00882897	0.0644398	1	0.839286	CD8naive	eQTL	pvalue	NA	NA
chr4:47709959_48262356	TXK	chr4	47709959	48262356	rs6837324	chr4:48127262	0.9173	CORIN	ENSG00000145244	1194	0.016438	0.817805	0.00199763	0.0993199	0.0644396	-1	0.550251	CD4stim	eQTL	pvalue	6.3541e-20	7
chr19:45110119_45187302	PVR	chr19	45110119	45187302	rs7260482	chr19:45143942	0.9152	ZNF235	ENSG00000159917	115	0.185521	0.739882	0.00204933	0.00810856	0.0644395	-1	0.843478	CD8naive	eQTL	pvalue	1.8582e-10	6
chr16:11193828_11521191	RMI2	chr16	11193828	11521191	rs146566517	chr16:11353879	0.469	TVP23A	ENSG00000166676	1055	2.2744e-18	0.85634	2.10577e-19	0.0792207	0.0644391	1	0.486256	TREG_MEM	eQTL	pvalue	2.04413e-06	8
chr11:46876450_47860184	MYBPC3	chr11	46876450	47860184	rs2269434	chr11:47360412	0.9175		ENSG00000254780	1031	0.0272836	0.831697	0.00243447	0.0741465	0.0644387	1	0.630456	Bnaive	eQTL	pvalue	NA	NA
chr17:34665281_34997201	ZNHIT3	chr17	34665281	34997201	rs4796224	chr17:34842521	0.9181	NA	ENSG00000006075	242	0.0157625	0.900971	0.00032483	0.0185026	0.0644387	-1	0.380165	TFH	eQTL	pvalue	NA	6
chr10:5989954_6190329	IL2RA	chr10	5989954	6190329	rs12722559	chr10:6070273	1.2494	AKR1C4	ENSG00000198610	481	1.28075e-20	0.895657	5.71533e-22	0.0399041	0.0644386	-1	0.43659	CD4naive	eQTL	pvalue	1.68468e-10	9
chr10:5989954_6190329	IL2RA	chr10	5989954	6190329	rs12722559	chr10:6070273	1.2494	UCN3	ENSG00000178473	481	1.28801e-20	0.900735	4.98922e-22	0.0348262	0.0644384	0	0	CD4naive	eQTL	pvalue	0.508144	9
chr10:5989954_6190329	IL2RA	chr10	5989954	6190329	rs12722559	chr10:6070273	1.2494	CALML5	ENSG00000178372	481	1.28801e-20	0.900735	4.98922e-22	0.0348262	0.0644384	0	0	CD4naive	eQTL	pvalue	0.53658	NA
chr10:5989954_6190329	IL2RA	chr10	5989954	6190329	rs12722559	chr10:6070273	1.2494		ENSG00000256462	481	1.28801e-20	0.900735	4.98922e-22	0.0348262	0.0644384	0	0	CD4naive	eQTL	pvalue	NA	NA
chr10:5989954_6190329	IL2RA	chr10	5989954	6190329	rs12722559	chr10:6070273	1.2494	LASTR	ENSG00000242147	481	1.28801e-20	0.900735	4.98922e-22	0.0348262	0.0644384	0	0	CD4naive	eQTL	pvalue	NA	NA
chr10:5989954_6190329	IL2RA	chr10	5989954	6190329	rs12722559	chr10:6070273	1.2494	NA	ENSG00000231483	481	1.28801e-20	0.900735	4.98922e-22	0.0348262	0.0644384	0	0	CD4naive	eQTL	pvalue	NA	NA
chr10:5989954_6190329	IL2RA	chr10	5989954	6190329	rs12722559	chr10:6070273	1.2494	NA	ENSG00000228951	481	1.28801e-20	0.900735	4.98922e-22	0.0348262	0.0644384	0	0	CD4naive	eQTL	pvalue	NA	NA
chr10:5989954_6190329	IL2RA	chr10	5989954	6190329	rs12722559	chr10:6070273	1.2494		ENSG00000228685	481	1.28801e-20	0.900735	4.98922e-22	0.0348262	0.0644384	0	0	CD4naive	eQTL	pvalue	NA	NA
chr10:5989954_6190329	IL2RA	chr10	5989954	6190329	rs12722559	chr10:6070273	1.2494	RPL12P28	ENSG00000240180	481	1.28801e-20	0.900735	4.98922e-22	0.0348262	0.0644384	0	0	CD4naive	eQTL	pvalue	NA	NA
chr10:5989954_6190329	IL2RA	chr10	5989954	6190329	rs12722559	chr10:6070273	1.2494	NA	ENSG00000234248	481	1.28801e-20	0.900735	4.98922e-22	0.0348262	0.0644384	0	0	CD4naive	eQTL	pvalue	NA	NA
chr1:160162872_160430469	VANGL2	chr1	160162872	160430469	rs3737798	chr1:160389984	1.0911	SLAMF9	ENSG00000162723	276	0.0425128	0.872018	0.000980653	0.0200506	0.0644384	1	0.315217	CD4stim	eQTL	pvalue	0.00785783	8
chr1:160698276_160925186	SLAMF7	chr1	160698276	160925186	rs983494	chr1:160703965	1.1061	TAGLN2	ENSG00000158710	349	0.0754052	0.829794	0.0025347	0.0278286	0.0644377	-1	0.383954	monocytes	eQTL	pvalue	0.00329073	6
chr3:71421370_71686082	FOXP1 - AC097634.4	chr3	71421370	71686082	rs9878602	chr3:71535338	1.0872		ENSG00000242618	328	0.014167	0.890441	0.000485791	0.030469	0.0644374	1	0.54878	M2	eQTL	pvalue	NA	NA
chr6:135591392_136145479	AHI1	chr6	135591392	136145479	rs4896153	chr6:135833463	0.8708	NDUFS5P1	ENSG00000218424	501	3.8465e-08	0.898784	1.57677e-09	0.0367788	0.0644369	0	0	TH1	eQTL	pvalue	NA	NA
chr1:160162872_160430469	VANGL2	chr1	160162872	160430469	rs3737798	chr1:160389984	1.0911		ENSG00000256029	278	0.0425467	0.872714	0.000946797	0.0193562	0.0644365	-1	0.690647	TREG_MEM	eQTL	pvalue	NA	NA
chr16:29841225_30438138	TBX6	chr16	29841225	30438138	rs3809627	chr16:30103160	0.9076	SPNS1	ENSG00000169682	89	0.0161915	0.911293	0.000142176	0.00793753	0.0644362	-1	0.146067	NK	eQTL	pvalue	0.258447	4
chr17:73033162_73583027	GRB2	chr17	73033162	73583027	rs9900529	chr17:73335776	1.0994		ENSG00000267518	543	0.0684721	0.820311	0.003609	0.0431722	0.0644362	-1	0.453039	NK	eQTL	pvalue	NA	NA
chr17:45312813_45874509	NPEPPS	chr17	45312813	45874509	rs11079784	chr17:45702280	1.1131	HOXB4	ENSG00000182742	347	2.29955e-06	0.905596	7.62546e-08	0.0299658	0.0644361	-1	0.576369	CD8stim	eQTL	pvalue	0.119746	6
chr22:22017142_22349088	MAPK1	chr22	22017142	22349088	rs9610458	chr22:22205353	1.121	IGLV3-2	ENSG00000253963	257	4.76097e-06	0.916291	1.00448e-07	0.0192676	0.064436	0	0	TH1	eQTL	pvalue	NA	NA
chr15:90831146_91201561	ZNF774	chr15	90831146	91201561	rs6496663	chr15:90887584	0.9043	MIR5094	ENSG00000264966	929	0.00646065	0.848683	0.00060807	0.0798128	0.0644356	-1	0.334769	CD4naive	eQTL	pvalue	NA	NA
chr16:11031156_11498745	RMI2	chr16	11031156	11498745	rs34947566	chr16:11412926	1.1412	MTND4P34	ENSG00000262322	1303	1.12906e-18	0.840878	1.27224e-19	0.0946868	0.0644353	1	0.450499	TREG_MEM	eQTL	pvalue	NA	NA
chr17:40264534_40782389	STAT3	chr17	40264534	40782389	rs1026916	chr17:40529835	0.8784	EZH1	ENSG00000108799	493	7.61312e-09	0.868708	5.8648e-10	0.0668569	0.0644351	-1	0.590264	monocytes	eQTL	pvalue	0.000641438	3
chr17:45312813_45874509	NPEPPS	chr17	45312813	45874509	rs11079784	chr17:45702280	1.1131	HOXB7	ENSG00000260027	297	6.25472e-06	0.910372	1.73489e-07	0.0251868	0.0644349	1	0.59596	TFH	eQTL	pvalue	0.00759639	9
chr1:92450091_93431324	GFI1	chr1	92450091	93431324	rs58394161	chr1:92939959	0.8425	PRKAR1AP1	ENSG00000233401	1151	3.16818e-10	0.853296	3.05696e-11	0.0822695	0.0644347	-1	0.492615	TH2	eQTL	pvalue	NA	NA
chr16:29841225_30438138	TBX6	chr16	29841225	30438138	rs3809627	chr16:30103160	0.9076		ENSG00000235560	312	0.0090727	0.901964	0.000244919	0.0242842	0.0644346	1	0.432692	TH1	eQTL	pvalue	NA	NA
chr1:92652691_93519650	EVI5	chr1	92652691	93519650	rs139504223	chr1:93152635	0.8655	SNORA66	ENSG00000207523	1133	3.04662e-10	0.82056	4.27239e-11	0.115006	0.0644343	1	0.576346	TREGnaive	eQTL	pvalue	NA	NA
chr11:65354926_66061233	TSGA10IP	chr11	65354926	66061233	rs531612	chr11:65705432	0.9155		ENSG00000270775	638	0.00341278	0.868775	0.000248245	0.06313	0.064434	1	0.534483	CD4naive	eQTL	pvalue	NA	NA
chr15:90831146_91201561	ZNF774	chr15	90831146	91201561	rs6496663	chr15:90887584	0.9043	NA	ENSG00000224441	926	0.00651863	0.856299	0.000550103	0.0721981	0.0644338	1	0.274298	monocytes	eQTL	pvalue	NA	NA
chr17:40264534_40782389	STAT3	chr17	40264534	40782389	rs1026916	chr17:40529835	0.8784	NA	ENSG00000270010	494	7.78017e-09	0.887769	4.19446e-10	0.0477971	0.0644336	1	0.48583	CD4naive	eQTL	pvalue	NA	NA
chr22:22017142_22349088	MAPK1	chr22	22017142	22349088	rs9610458	chr22:22205353	1.121	IGLV3-2	ENSG00000253963	257	4.76078e-06	0.916255	1.00653e-07	0.0193071	0.0644334	0	0	CD4naive	eQTL	pvalue	NA	NA
chr17:73033162_73583027	GRB2	chr17	73033162	73583027	rs9900529	chr17:73335776	1.0994	UNC13D	ENSG00000092929	918	0.0257324	0.84027	0.00206894	0.0674951	0.0644334	1	0.492375	TH1	eQTL	pvalue	2.52003e-12	5
chr14:103015542_103459588	TRAF3	chr14	103015542	103459588	rs12588969	chr14:103230758	0.9148	TECPR2	ENSG00000196663	441	0.000235733	0.866167	1.8836e-05	0.0691457	0.0644332	-1	0.587302	THSTAR	eQTL	pvalue	0.948516	2
chr22:22017142_22349088	MAPK1	chr22	22017142	22349088	rs9610458	chr22:22205353	1.121		ENSG00000226872	649	8.98179e-07	0.885329	5.10315e-08	0.050237	0.0644331	-1	0.436055	TREG_MEM	eQTL	pvalue	NA	NA
chr17:73033162_73583027	GRB2	chr17	73033162	73583027	rs9900529	chr17:73335776	1.0994		ENSG00000265800	969	0.024965	0.815249	0.00283511	0.0925182	0.0644331	-1	0.378741	TH2	eQTL	pvalue	NA	NA
chr11:65354926_66061233	TSGA10IP	chr11	65354926	66061233	rs531612	chr11:65705432	0.9155	SCYL1	ENSG00000142186	949	0.00338724	0.862454	0.000273026	0.0694529	0.0644329	1	0.6196	TH17	eQTL	pvalue	0.00778441	4
chr17:40264534_40782389	STAT3	chr17	40264534	40782389	rs1026916	chr17:40529835	0.8784	HMGN2P15	ENSG00000214578	494	7.8216e-09	0.892496	3.78026e-10	0.0430708	0.0644328	-1	0.362348	CD4naive	eQTL	pvalue	NA	NA
chr17:45312813_45874509	NPEPPS	chr17	45312813	45874509	rs11079784	chr17:45702280	1.1131	NA	ENSG00000263650	1130	1.42952e-06	0.836797	1.68839e-07	0.0987687	0.0644326	1	0.311504	CD8stim	eQTL	pvalue	NA	NA
chr19:45110119_45187302	PVR	chr19	45110119	45187302	rs7260482	chr19:45143942	0.9152	RTN2	ENSG00000125744	115	0.185704	0.740611	0.00186781	0.00738463	0.0644321	1	0.626087	TH17	eQTL	pvalue	0.63618	2
chr7:50247159_50346134	IKZF1	chr7	50247159	50346134	rs116877451	chr7:50328339	1.5893	FIGNL1	ENSG00000132436	101	0.102009	0.82321	0.00114811	0.00920073	0.0644314	1	0.366337	TREG_MEM	eQTL	pvalue	0.000108679	5
chr5:133827615_134321836	JADE2	chr5	133827615	134321836	rs2084007	chr5:133891282	1.0826		ENSG00000270021	293	0.118864	0.789108	0.00362125	0.0239762	0.0644311	-1	0.457338	TREGnaive	eQTL	pvalue	NA	NA
chr22:22017142_22349088	MAPK1	chr22	22017142	22349088	rs9610458	chr22:22205353	1.121	IGLV8-61	ENSG00000211638	638	8.9632e-07	0.883497	5.28933e-08	0.0520721	0.0644303	-1	0.590909	CD8stim	eQTL	pvalue	NA	NA
chr16:11193828_11521191	RMI2	chr16	11193828	11521191	rs146566517	chr16:11353879	0.469	NPIPB2	ENSG00000234719	1055	2.22612e-18	0.838163	2.58878e-19	0.0974065	0.0644302	1	0.505213	CD4naive	eQTL	pvalue	NA	9
chr7:50247159_50346134	IKZF1	chr7	50247159	50346134	rs116877451	chr7:50328339	1.5893		ENSG00000228005	101	0.102267	0.825285	0.000891221	0.00712767	0.0644298	1	0.514851	Bnaive	eQTL	pvalue	NA	NA
chr1:200671993_201056749	INAVA	chr1	200671993	201056749	rs59655222	chr1:200875897	1.1311	MROH3P	ENSG00000233217	770	2.65065e-06	0.814024	3.95984e-07	0.121544	0.0644291	-1	0.476623	TREG_MEM	eQTL	pvalue	NA	NA
chr11:46876450_47860184	MYBPC3	chr11	46876450	47860184	rs2269434	chr11:47360412	0.9175	MIR3160-1	ENSG00000265014	750	0.0280044	0.855825	0.00164149	0.0501	0.064429	0	0	Bnaive	eQTL	pvalue	NA	NA
chr11:46876450_47860184	MYBPC3	chr11	46876450	47860184	rs2269434	chr11:47360412	0.9175	MIR3160-1	ENSG00000265014	750	0.0280044	0.855825	0.00164149	0.0501	0.064429	0	0	monocytes	eQTL	pvalue	NA	NA
chr22:22017142_22349088	MAPK1	chr22	22017142	22349088	rs9610458	chr22:22205353	1.121	IGLV3-2	ENSG00000253963	258	4.76041e-06	0.916183	1.01051e-07	0.0193837	0.0644284	0	0	NK	eQTL	pvalue	NA	NA
chr5:55426583_55567087	ANKRD55	chr5	55426583	55567087	rs7731626	chr5:55444683	1.0974		ENSG00000249236	211	0.56822	0.350389	0.0105323	0.00643026	0.0644282	1	0.473934	TFH	eQTL	pvalue	NA	NA
chr1:92652691_93519650	EVI5	chr1	92652691	93519650	rs139504223	chr1:93152635	0.8655		ENSG00000207022	1133	3.14936e-10	0.848231	3.24522e-11	0.0873405	0.064428	-1	0.323036	TREG_MEM	eQTL	pvalue	NA	NA
chr15:90831146_91201561	ZNF774	chr15	90831146	91201561	rs6496663	chr15:90887584	0.9043	GABARAPL3	ENSG00000238244	929	0.00650759	0.857891	0.000536316	0.0706377	0.0644272	1	0.4338	TH1	eQTL	pvalue	0.019406	NA
chr5:176525029_176837504	RGS14	chr5	176525029	176837504	rs67111717	chr5:176790162	1.1003	DOK3	ENSG00000146094	262	0.0395216	0.875341	0.000897459	0.0198129	0.0644272	1	0.660305	CD4stim	eQTL	pvalue	7.27878e-05	5
chr17:45312813_45874509	NPEPPS	chr17	45312813	45874509	rs11079784	chr17:45702280	1.1131	FAM215B	ENSG00000232300	770	5.8576e-06	0.87245	4.24197e-07	0.0631169	0.0644267	1	0.553247	TH17	eQTL	pvalue	NA	NA
chr16:79635140_79656999	MAF	chr16	79635140	79656999	rs6564681	chr16:79652720	0.9099		ENSG00000260479	37	0.0524855	0.879803	0.000188567	0.00309648	0.0644266	1	0.810811	CD8naive	eQTL	pvalue	NA	NA
chr22:22017142_22349088	MAPK1	chr22	22017142	22349088	rs9610458	chr22:22205353	1.121	IGLV2-11	ENSG00000211668	410	1.04018e-06	0.904034	3.63628e-08	0.031539	0.0644264	-1	0.658537	TH1	eQTL	pvalue	NA	NA
chr22:22017142_22349088	MAPK1	chr22	22017142	22349088	rs9610458	chr22:22205353	1.121	IGLV3-25	ENSG00000211659	629	8.96396e-07	0.883571	5.2822e-08	0.0520019	0.064426	-1	0.535771	TREG_MEM	eQTL	pvalue	NA	NA
chr22:22017142_22349088	MAPK1	chr22	22017142	22349088	rs9610458	chr22:22205353	1.121		ENSG00000252143	649	8.95357e-07	0.882548	5.38609e-08	0.0530259	0.0644256	1	0.440678	TREG_MEM	eQTL	pvalue	NA	NA
chr17:45312813_45874509	NPEPPS	chr17	45312813	45874509	rs11079784	chr17:45702280	1.1131	NFE2L1	ENSG00000082641	1146	1.45556e-06	0.852036	1.42818e-07	0.0835367	0.0644253	1	0.592496	TH17	eQTL	pvalue	0.998124	1
chr6:135591392_136145479	AHI1	chr6	135591392	136145479	rs4896153	chr6:135833463	0.8708	NA	ENSG00000222121	627	3.60404e-08	0.888646	1.90592e-09	0.0469296	0.0644248	-1	0.457735	M2	eQTL	pvalue	NA	NA
chr12:9445978_9939813	CLECL1	chr12	9445978	9939813	rs7977720	chr12:9866349	0.903	LINC02446	ENSG00000256039	543	4.6056e-05	0.892574	2.21965e-06	0.0429528	0.0644245	-1	0.491713	TH1	eQTL	pvalue	NA	NA
chr14:69165341_69314956	ZFP36L1	chr14	69165341	69314956	rs12434551	chr14:69253364	1.1095	GALNT16	ENSG00000100626	355	8.29706e-05	0.902538	3.03513e-06	0.0329511	0.0644245	-1	0.422535	TH17	eQTL	pvalue	0.0168277	4
chr3:100568229_101346033	IMPG2	chr3	100568229	101346033	rs111430408	chr3:100848597	1.1813	TMEM30CP	ENSG00000235156	810	0.151176	0.713795	0.0123513	0.0582533	0.064424	-1	0.465432	NK	eQTL	pvalue	NA	7
chr12:9445978_9939813	CLECL1	chr12	9445978	9939813	rs7977720	chr12:9866349	0.903		ENSG00000256673	818	4.40201e-05	0.853166	4.2529e-06	0.0823622	0.0644239	-1	0.530562	TH17	eQTL	pvalue	NA	NA
chr15:90831146_91201561	ZNF774	chr15	90831146	91201561	rs6496663	chr15:90887584	0.9043	NGRN	ENSG00000182768	928	0.00652307	0.856883	0.000545735	0.0716243	0.0644238	1	0.491379	NK	eQTL	pvalue	0.0224062	7
chr17:40264534_40782389	STAT3	chr17	40264534	40782389	rs1026916	chr17:40529835	0.8784		ENSG00000267632	494	7.84939e-09	0.89575	3.49563e-10	0.0398267	0.0644237	-1	0.815789	TH1	eQTL	pvalue	NA	NA
chr15:90831146_91201561	ZNF774	chr15	90831146	91201561	rs6496663	chr15:90887584	0.9043	NA	ENSG00000259894	929	0.00654377	0.859602	0.00052504	0.0689058	0.0644234	1	0.431647	TH2	eQTL	pvalue	NA	NA
chr1:92450091_93431324	GFI1	chr1	92450091	93431324	rs58394161	chr1:92939959	0.8425	TMED5	ENSG00000117500	977	3.13854e-10	0.845313	3.35377e-11	0.0902638	0.064423	-1	0.566018	CD8naive	eQTL	pvalue	0.00243713	9
chr17:34665281_34997201	ZNHIT3	chr17	34665281	34997201	rs4796224	chr17:34842521	0.9181	NA	ENSG00000267657	233	0.0157812	0.902041	0.000306397	0.0174489	0.0644227	-1	0.678112	M2	eQTL	pvalue	NA	NA
chr6:135591392_136145479	AHI1	chr6	135591392	136145479	rs4896153	chr6:135833463	0.8708	COX5BP2	ENSG00000213111	626	3.5976e-08	0.887057	1.97044e-09	0.0485205	0.0644226	1	0.616613	Bnaive	eQTL	pvalue	NA	NA
chr22:22017142_22349088	MAPK1	chr22	22017142	22349088	rs9610458	chr22:22205353	1.121	IGLV3-2	ENSG00000253963	259	4.75997e-06	0.9161	1.01515e-07	0.0194731	0.0644225	0	0	CD8naive	eQTL	pvalue	NA	NA
chr22:22017142_22349088	MAPK1	chr22	22017142	22349088	rs9610458	chr22:22205353	1.121	IGLV3-2	ENSG00000253963	259	4.75997e-06	0.9161	1.01515e-07	0.0194731	0.0644225	0	0	TH17	eQTL	pvalue	NA	NA
chr22:22017142_22349088	MAPK1	chr22	22017142	22349088	rs9610458	chr22:22205353	1.121	IGLV3-2	ENSG00000253963	259	4.75997e-06	0.9161	1.01515e-07	0.0194731	0.0644225	0	0	TH2	eQTL	pvalue	NA	NA
chr22:22017142_22349088	MAPK1	chr22	22017142	22349088	rs9610458	chr22:22205353	1.121	IGLV3-2	ENSG00000253963	259	4.75997e-06	0.9161	1.01515e-07	0.0194731	0.0644225	0	0	TREGnaive	eQTL	pvalue	NA	NA
chr22:22017142_22349088	MAPK1	chr22	22017142	22349088	rs9610458	chr22:22205353	1.121	IGLV3-2	ENSG00000253963	259	4.75997e-06	0.9161	1.01515e-07	0.0194731	0.0644225	0	0	TFH	eQTL	pvalue	NA	NA
chr22:22017142_22349088	MAPK1	chr22	22017142	22349088	rs9610458	chr22:22205353	1.121	IGLV3-2	ENSG00000253963	259	4.75997e-06	0.9161	1.01515e-07	0.0194731	0.0644225	0	0	TREG_MEM	eQTL	pvalue	NA	NA
chr1:160698276_160925186	SLAMF7	chr1	160698276	160925186	rs983494	chr1:160703965	1.1061	ITLN1	ENSG00000179914	386	0.0749918	0.828735	0.00264835	0.0292025	0.0644225	1	0.549223	M2	eQTL	pvalue	0.00489119	7
chr22:22017142_22349088	MAPK1	chr22	22017142	22349088	rs9610458	chr22:22205353	1.121	IGLV4-3	ENSG00000211672	260	4.75785e-06	0.91609	1.01523e-07	0.019483	0.0644219	0	0	TH1	eQTL	pvalue	NA	NA
chr17:45312813_45874509	NPEPPS	chr17	45312813	45874509	rs11079784	chr17:45702280	1.1131	HOXB3	ENSG00000120093	325	3.27305e-06	0.908703	9.70219e-08	0.026872	0.0644218	-1	0.270769	CD4stim	eQTL	pvalue	0.610993	2
chr11:65354926_66061233	TSGA10IP	chr11	65354926	66061233	rs531612	chr11:65705432	0.9155	CDCA5	ENSG00000146670	717	0.00344427	0.876911	0.000216309	0.0550077	0.0644212	-1	0.580195	CD8naive	eQTL	pvalue	0.0707161	7
chr2:112423188_113109590	MERTK	chr2	112423188	113109590	rs57116599	chr2:112770799	0.8869		ENSG00000230958	986	0.000278428	0.859414	2.4598e-05	0.0758615	0.0644212	1	0.576065	Bnaive	eQTL	pvalue	NA	NA
chr17:73033162_73583027	GRB2	chr17	73033162	73583027	rs9900529	chr17:73335776	1.0994	MYO15B	ENSG00000266714	969	0.0255982	0.835928	0.0022022	0.07185	0.0644212	-1	0.431373	CD8naive	eQTL	pvalue	NA	6
chr1:160698276_160925186	SLAMF7	chr1	160698276	160925186	rs983494	chr1:160703965	1.1061		ENSG00000258465	387	0.0751676	0.830683	0.00247227	0.0272569	0.0644205	1	0.728682	TFH	eQTL	pvalue	NA	2
chr17:57475896_58223430	VMP1	chr17	57475896	58223430	rs2150879	chr17:57859210	1.1091	NA	ENSG00000263820	742	1.93835e-05	0.879324	1.24104e-06	0.0562348	0.0644205	-1	0.587601	TH1	eQTL	pvalue	NA	NA
chr16:11193828_11521191	RMI2	chr16	11193828	11521191	rs146566517	chr16:11353879	0.469		ENSG00000263279	1055	2.27049e-18	0.854868	2.14536e-19	0.0807113	0.0644203	1	0.482464	TH17	eQTL	pvalue	NA	NA
chr12:9445978_9939813	CLECL1	chr12	9445978	9939813	rs7977720	chr12:9866349	0.903		ENSG00000249790	824	4.48841e-05	0.869873	3.39119e-06	0.0656583	0.06442	-1	0.404126	TH1	eQTL	pvalue	NA	NA
chr4:108824655_109111753	LEF1	chr4	108824655	109111753	rs9992763	chr4:109058718	0.9139	LEF1-AS1	ENSG00000232021	359	0.00319735	0.904934	9.68689e-05	0.027352	0.0644198	1	0.543175	TREGnaive	eQTL	pvalue	NA	NA
chr19:10258259_10897760	TYK2	chr19	10258259	10897760	rs34536443	chr19:10463118	1.3037	S1PR5	ENSG00000180739	883	0.000100016	0.850354	1.00188e-05	0.0851171	0.0644192	1	0.514156	TREGnaive	eQTL	pvalue	0.0574133	6
chr11:46876450_47860184	MYBPC3	chr11	46876450	47860184	rs2269434	chr11:47360412	0.9175	F2	ENSG00000180210	959	0.0269264	0.825371	0.00263317	0.0806498	0.0644191	1	0.304484	CD4naive	eQTL	pvalue	0.959943	3
chr1:92929865_93512762	DIPK1A	chr1	92929865	93512762	rs1415069	chr1:93426869	0.9313	BTBD8	ENSG00000189195	901	3.20693e-10	0.863736	2.66989e-11	0.0718449	0.0644191	-1	0.441731	CD4naive	eQTL	pvalue	1.30362e-06	7
chr2:60958287_61741947	PUS10	chr2	60958287	61741947	rs1177228	chr2:61242410	1.1134		ENSG00000270335	244	0.146838	0.765053	0.00382507	0.0198649	0.064419	1	0.557377	CD8stim	eQTL	pvalue	NA	NA
chr1:160613956_160649926	CD48	chr1	160613956	160649926	rs6427540	chr1:160634588	1.1225	SLAMF9	ENSG00000162723	61	0.426778	0.502927	0.00272701	0.00314917	0.0644189	-1	0.0655738	TFH	eQTL	pvalue	0.00785783	8
chr5:158670938_158862238	IL12B	chr5	158670938	158862238	rs2546890	chr5:158759900	1.1241	LINC01932	ENSG00000253315	264	1.32494e-06	0.914856	3.01071e-08	0.0207242	0.0644186	1	0.545455	TH1	eQTL	pvalue	NA	NA
chr11:46876450_47860184	MYBPC3	chr11	46876450	47860184	rs2269434	chr11:47360412	0.9175	ARHGAP1	ENSG00000175220	938	0.0273985	0.839644	0.00216785	0.0663709	0.0644186	-1	0.485075	TREG_MEM	eQTL	pvalue	0.185565	2
chr17:57475896_58223430	VMP1	chr17	57475896	58223430	rs2150879	chr17:57859210	1.1091	MIR301A	ENSG00000207996	741	1.95041e-05	0.872575	1.40933e-06	0.0629861	0.0644183	1	0.299595	M2	eQTL	pvalue	NA	NA
chr17:73033162_73583027	GRB2	chr17	73033162	73583027	rs9900529	chr17:73335776	1.0994		ENSG00000264270	969	0.0255844	0.835477	0.00221612	0.0723046	0.0644181	1	0.434469	TFH	eQTL	pvalue	NA	NA
chr1:160698276_160925186	SLAMF7	chr1	160698276	160925186	rs983494	chr1:160703965	1.1061	CFAP126	ENSG00000188931	391	0.0751066	0.830171	0.00251954	0.0277846	0.064418	1	0.654731	CD4stim	eQTL	pvalue	NA	9
chr22:22017142_22349088	MAPK1	chr22	22017142	22349088	rs9610458	chr22:22205353	1.121	IGLV3-2	ENSG00000253963	260	4.75963e-06	0.916034	1.01881e-07	0.0195435	0.0644179	0	0	CD4stim	eQTL	pvalue	NA	NA
chr11:65354926_66061233	TSGA10IP	chr11	65354926	66061233	rs531612	chr11:65705432	0.9155	PDCL2P2	ENSG00000255058	799	0.00337985	0.860534	0.000280637	0.0713878	0.0644178	-1	0.239049	CD4naive	eQTL	pvalue	NA	NA
chr10:5989954_6190329	IL2RA	chr10	5989954	6190329	rs12722559	chr10:6070273	1.2494	NA	ENSG00000251909	484	1.2876e-20	0.900445	5.03366e-22	0.035137	0.0644177	0	0	M2	eQTL	pvalue	NA	NA
chr10:5989954_6190329	IL2RA	chr10	5989954	6190329	rs12722559	chr10:6070273	1.2494	UCN3	ENSG00000178473	484	1.2876e-20	0.900445	5.03366e-22	0.035137	0.0644177	0	0	M2	eQTL	pvalue	0.508144	9
chr10:5989954_6190329	IL2RA	chr10	5989954	6190329	rs12722559	chr10:6070273	1.2494	TUBAL3	ENSG00000178462	484	1.2876e-20	0.900445	5.03366e-22	0.035137	0.0644177	0	0	M2	eQTL	pvalue	0.000170843	8
chr10:5989954_6190329	IL2RA	chr10	5989954	6190329	rs12722559	chr10:6070273	1.2494	CALML5	ENSG00000178372	484	1.2876e-20	0.900445	5.03366e-22	0.035137	0.0644177	0	0	M2	eQTL	pvalue	0.53658	NA
chr10:5989954_6190329	IL2RA	chr10	5989954	6190329	rs12722559	chr10:6070273	1.2494	CALML3	ENSG00000178363	484	1.2876e-20	0.900445	5.03366e-22	0.035137	0.0644177	0	0	M2	eQTL	pvalue	0.037925	10
chr10:5989954_6190329	IL2RA	chr10	5989954	6190329	rs12722559	chr10:6070273	1.2494		ENSG00000256462	484	1.2876e-20	0.900445	5.03366e-22	0.035137	0.0644177	0	0	M2	eQTL	pvalue	NA	NA
chr10:5989954_6190329	IL2RA	chr10	5989954	6190329	rs12722559	chr10:6070273	1.2494	CALML3-AS1	ENSG00000205488	484	1.2876e-20	0.900445	5.03366e-22	0.035137	0.0644177	0	0	M2	eQTL	pvalue	NA	NA
chr10:5989954_6190329	IL2RA	chr10	5989954	6190329	rs12722559	chr10:6070273	1.2494	LASTR	ENSG00000242147	484	1.2876e-20	0.900445	5.03366e-22	0.035137	0.0644177	0	0	M2	eQTL	pvalue	NA	NA
chr10:5989954_6190329	IL2RA	chr10	5989954	6190329	rs12722559	chr10:6070273	1.2494	NA	ENSG00000231483	484	1.2876e-20	0.900445	5.03366e-22	0.035137	0.0644177	0	0	M2	eQTL	pvalue	NA	NA
chr10:5989954_6190329	IL2RA	chr10	5989954	6190329	rs12722559	chr10:6070273	1.2494	NA	ENSG00000228951	484	1.2876e-20	0.900445	5.03366e-22	0.035137	0.0644177	0	0	M2	eQTL	pvalue	NA	NA
chr10:5989954_6190329	IL2RA	chr10	5989954	6190329	rs12722559	chr10:6070273	1.2494		ENSG00000228685	484	1.2876e-20	0.900445	5.03366e-22	0.035137	0.0644177	0	0	M2	eQTL	pvalue	NA	NA
chr10:5989954_6190329	IL2RA	chr10	5989954	6190329	rs12722559	chr10:6070273	1.2494	RN7SL445P	ENSG00000240577	484	1.2876e-20	0.900445	5.03366e-22	0.035137	0.0644177	0	0	M2	eQTL	pvalue	NA	NA
chr10:5989954_6190329	IL2RA	chr10	5989954	6190329	rs12722559	chr10:6070273	1.2494	RPL12P28	ENSG00000240180	484	1.2876e-20	0.900445	5.03366e-22	0.035137	0.0644177	0	0	M2	eQTL	pvalue	NA	NA
chr10:5989954_6190329	IL2RA	chr10	5989954	6190329	rs12722559	chr10:6070273	1.2494	RPL32P23	ENSG00000214015	484	1.2876e-20	0.900445	5.03366e-22	0.035137	0.0644177	0	0	M2	eQTL	pvalue	NA	NA
chr10:5989954_6190329	IL2RA	chr10	5989954	6190329	rs12722559	chr10:6070273	1.2494	LINP1	ENSG00000223784	484	1.2876e-20	0.900445	5.03366e-22	0.035137	0.0644177	0	0	M2	eQTL	pvalue	NA	NA
chr10:5989954_6190329	IL2RA	chr10	5989954	6190329	rs12722559	chr10:6070273	1.2494	CALML5	ENSG00000178372	484	1.2876e-20	0.900445	5.03366e-22	0.035137	0.0644177	0	0	NK	eQTL	pvalue	0.53658	NA
chr10:5989954_6190329	IL2RA	chr10	5989954	6190329	rs12722559	chr10:6070273	1.2494	CALML3	ENSG00000178363	484	1.2876e-20	0.900445	5.03366e-22	0.035137	0.0644177	0	0	NK	eQTL	pvalue	0.037925	10
chr10:5989954_6190329	IL2RA	chr10	5989954	6190329	rs12722559	chr10:6070273	1.2494		ENSG00000256462	484	1.2876e-20	0.900445	5.03366e-22	0.035137	0.0644177	0	0	NK	eQTL	pvalue	NA	NA
chr10:5989954_6190329	IL2RA	chr10	5989954	6190329	rs12722559	chr10:6070273	1.2494	LASTR	ENSG00000242147	484	1.2876e-20	0.900445	5.03366e-22	0.035137	0.0644177	0	0	NK	eQTL	pvalue	NA	NA
chr10:5989954_6190329	IL2RA	chr10	5989954	6190329	rs12722559	chr10:6070273	1.2494	NA	ENSG00000231483	484	1.2876e-20	0.900445	5.03366e-22	0.035137	0.0644177	0	0	NK	eQTL	pvalue	NA	NA
chr10:5989954_6190329	IL2RA	chr10	5989954	6190329	rs12722559	chr10:6070273	1.2494	NA	ENSG00000228951	484	1.2876e-20	0.900445	5.03366e-22	0.035137	0.0644177	0	0	NK	eQTL	pvalue	NA	NA
chr10:5989954_6190329	IL2RA	chr10	5989954	6190329	rs12722559	chr10:6070273	1.2494		ENSG00000228685	484	1.2876e-20	0.900445	5.03366e-22	0.035137	0.0644177	0	0	NK	eQTL	pvalue	NA	NA
chr10:5989954_6190329	IL2RA	chr10	5989954	6190329	rs12722559	chr10:6070273	1.2494	RN7SL445P	ENSG00000240577	484	1.2876e-20	0.900445	5.03366e-22	0.035137	0.0644177	0	0	NK	eQTL	pvalue	NA	NA
chr10:5989954_6190329	IL2RA	chr10	5989954	6190329	rs12722559	chr10:6070273	1.2494	RPL12P28	ENSG00000240180	484	1.2876e-20	0.900445	5.03366e-22	0.035137	0.0644177	0	0	NK	eQTL	pvalue	NA	NA
chr10:5989954_6190329	IL2RA	chr10	5989954	6190329	rs12722559	chr10:6070273	1.2494	RPL32P23	ENSG00000214015	484	1.2876e-20	0.900445	5.03366e-22	0.035137	0.0644177	0	0	NK	eQTL	pvalue	NA	NA
chr15:90831146_91201561	ZNF774	chr15	90831146	91201561	rs6496663	chr15:90887584	0.9043		ENSG00000271396	929	0.00651266	0.85856	0.000531316	0.0699786	0.0644176	1	0.485468	TH1	eQTL	pvalue	NA	NA
chr9:100551768_100895720	TRIM14	chr9	100551768	100895720	rs7855251	chr9:100868189	1.1164	ANP32B	ENSG00000136938	442	0.0344534	0.869437	0.00121047	0.0304819	0.0644176	-1	0.361991	TH2	eQTL	pvalue	0.957395	2
chr11:65354926_66061233	TSGA10IP	chr11	65354926	66061233	rs531612	chr11:65705432	0.9155	SPTBN2	ENSG00000173898	739	0.00344611	0.863087	0.00027486	0.0687749	0.0644175	-1	0.347767	THSTAR	eQTL	pvalue	0.999978	2
chr22:22017142_22349088	MAPK1	chr22	22017142	22349088	rs9610458	chr22:22205353	1.121	IGLV3-2	ENSG00000253963	260	4.7596e-06	0.916028	1.01913e-07	0.0195496	0.0644175	0	0	monocytes	eQTL	pvalue	NA	NA
chr22:22017142_22349088	MAPK1	chr22	22017142	22349088	rs9610458	chr22:22205353	1.121	IGLV3-2	ENSG00000253963	260	4.7596e-06	0.916028	1.01913e-07	0.0195496	0.0644175	0	0	M2	eQTL	pvalue	NA	NA
chr17:45312813_45874509	NPEPPS	chr17	45312813	45874509	rs11079784	chr17:45702280	1.1131	RPS7P11	ENSG00000213326	948	1.45825e-06	0.853623	1.40121e-07	0.0819587	0.0644171	-1	0.342827	M2	eQTL	pvalue	NA	NA
chr17:57475896_58223430	VMP1	chr17	57475896	58223430	rs2150879	chr17:57859210	1.1091	PPM1E	ENSG00000175175	376	0.000400845	0.90495	1.34138e-05	0.0302186	0.064417	-1	0.393617	TH1	eQTL	pvalue	0.973417	2
chr6:6992891_7245458	RREB1	chr6	6992891	7245458	rs12211604	chr6:7100029	0.9111	DSP	ENSG00000096696	398	0.0525703	0.849267	0.0019709	0.0317752	0.0644168	-1	0.494975	CD4stim	eQTL	pvalue	0.999902	1
chr7:49883749_50304782	SPATA48	chr7	49883749	50304782	rs10230723	chr7:50239880	1.1073		ENSG00000228204	602	0.0676317	0.827212	0.00308401	0.0376565	0.064416	0	0	Bnaive	eQTL	pvalue	NA	NA
chr7:49883749_50304782	SPATA48	chr7	49883749	50304782	rs10230723	chr7:50239880	1.1073		ENSG00000228204	602	0.0676317	0.827212	0.00308401	0.0376565	0.064416	0	0	monocytes	eQTL	pvalue	NA	NA
chr7:49883749_50304782	SPATA48	chr7	49883749	50304782	rs10230723	chr7:50239880	1.1073		ENSG00000228204	602	0.0676317	0.827212	0.00308401	0.0376565	0.064416	0	0	M2	eQTL	pvalue	NA	NA
chr11:65354926_66061233	TSGA10IP	chr11	65354926	66061233	rs531612	chr11:65705432	0.9155	CAPN1	ENSG00000014216	828	0.00341366	0.869156	0.000246778	0.062768	0.064416	1	0.545894	CD4naive	eQTL	pvalue	5.0044e-05	4
chr1:101212872_101621089	EXTL2	chr1	101212872	101621089	rs74449127	chr1:101290432	1.2177	BRI3P1	ENSG00000225169	585	6.59333e-10	0.890979	3.3056e-11	0.0446053	0.0644159	1	0.817094	monocytes	eQTL	pvalue	NA	NA
chr1:101213532_101663312	SLC30A7	chr1	101213532	101663312	rs11578655	chr1:101412902	0.8673		ENSG00000271578	665	6.42933e-10	0.868816	4.94569e-11	0.0667683	0.0644154	-1	0.83609	monocytes	eQTL	pvalue	NA	NA
chr4:47709959_48262356	TXK	chr4	47709959	48262356	rs6837324	chr4:48127262	0.9173		ENSG00000242262	1192	0.0164511	0.818449	0.00198518	0.0986995	0.0644151	1	0.651846	NK	eQTL	pvalue	NA	NA
chr1:92652691_93519650	EVI5	chr1	92652691	93519650	rs139504223	chr1:93152635	0.8655		ENSG00000273487	1133	3.13819e-10	0.845222	3.35742e-11	0.0903625	0.0644151	1	0.519859	TREGnaive	eQTL	pvalue	NA	NA
chr17:73033162_73583027	GRB2	chr17	73033162	73583027	rs9900529	chr17:73335776	1.0994	RECQL5	ENSG00000108469	946	0.0255959	0.835828	0.00220552	0.0719563	0.0644148	-1	0.516913	NK	eQTL	pvalue	3.0094e-07	6
chr1:101213532_101663312	SLC30A7	chr1	101213532	101663312	rs11578655	chr1:101412902	0.8673		ENSG00000233184	652	6.57011e-10	0.88784	3.53796e-11	0.0477453	0.0644145	-1	0.34816	M2	eQTL	pvalue	NA	NA
chr22:22017142_22349088	MAPK1	chr22	22017142	22349088	rs9610458	chr22:22205353	1.121	LRRC74B	ENSG00000187905	649	8.95659e-07	0.882845	5.35703e-08	0.0527395	0.0644145	-1	0.522342	TH17	eQTL	pvalue	NA	9
chr1:160698276_160925186	SLAMF7	chr1	160698276	160925186	rs983494	chr1:160703965	1.1061		ENSG00000237409	387	0.0752283	0.831353	0.00241212	0.0265921	0.0644145	-1	0.328165	TREGnaive	eQTL	pvalue	NA	NA
chr15:90831146_91201561	ZNF774	chr15	90831146	91201561	rs6496663	chr15:90887584	0.9043	HDDC3	ENSG00000184508	929	0.00640945	0.841958	0.000659425	0.0865589	0.0644143	-1	0.659849	TH2	eQTL	pvalue	0.0718306	9
chr10:5989954_6190329	IL2RA	chr10	5989954	6190329	rs12722559	chr10:6070273	1.2494		ENSG00000238366	484	1.2765e-20	0.89268	6.14454e-22	0.0429056	0.0644142	-1	0.572314	NK	eQTL	pvalue	NA	NA
chr1:92450091_93431324	GFI1	chr1	92450091	93431324	rs58394161	chr1:92939959	0.8425	MTF2	ENSG00000143033	1067	3.18836e-10	0.858731	2.85592e-11	0.076855	0.0644137	1	0.489222	CD8naive	eQTL	pvalue	0.9946	1
chr6:36345180_36612323	ETV7	chr6	36345180	36612323	rs1076928	chr6:36348689	0.9266	SRSF3	ENSG00000112081	446	0.14789	0.753475	0.0056255	0.0285967	0.0644136	1	0.497758	THSTAR	eQTL	pvalue	0.976175	2
chr15:90831146_91201561	ZNF774	chr15	90831146	91201561	rs6496663	chr15:90887584	0.9043	MIR5009	ENSG00000264796	929	0.00648206	0.851496	0.000586823	0.0770218	0.0644133	1	0.476857	THSTAR	eQTL	pvalue	NA	NA
chr7:49883749_50304782	SPATA48	chr7	49883749	50304782	rs10230723	chr7:50239880	1.1073		ENSG00000228204	603	0.0676324	0.827189	0.00308598	0.0376792	0.0644132	0	0	NK	eQTL	pvalue	NA	NA
chr3:100568229_101346033	IMPG2	chr3	100568229	101346033	rs111430408	chr3:100848597	1.1813	ZNF90P1	ENSG00000241738	1765	0.128782	0.645002	0.0269398	0.134863	0.064413	1	0.462323	TREG_MEM	eQTL	pvalue	NA	NA
chr17:37471330_38219005	IKZF3	chr17	37471330	38219005	rs9909593	chr17:37970149	0.9311	WIPF2	ENSG00000171475	836	0.29157	0.578857	0.0218485	0.0433116	0.0644129	-1	0.629187	TFH	eQTL	pvalue	0.36673	3
chr1:92450091_93431324	GFI1	chr1	92450091	93431324	rs58394161	chr1:92939959	0.8425	PRKAR1AP1	ENSG00000233401	1151	3.09911e-10	0.834692	3.74849e-11	0.100895	0.0644127	1	0.589922	CD8naive	eQTL	pvalue	NA	NA
chr1:92450091_93431324	GFI1	chr1	92450091	93431324	rs58394161	chr1:92939959	0.8425	HMGB3P9	ENSG00000229992	1151	3.12701e-10	0.842208	3.46947e-11	0.0933799	0.0644123	1	0.768028	CD8naive	eQTL	pvalue	NA	NA
chr1:160162872_160430469	VANGL2	chr1	160162872	160430469	rs3737798	chr1:160389984	1.0911	TOMM40L	ENSG00000158882	263	0.0519331	0.861545	0.00126064	0.020849	0.0644122	1	0.292776	TREGnaive	eQTL	pvalue	0.744036	3
chr22:22017142_22349088	MAPK1	chr22	22017142	22349088	rs9610458	chr22:22205353	1.121	SLC7A4	ENSG00000099960	644	8.97497e-07	0.884657	5.17348e-08	0.0509303	0.0644122	1	0.352484	CD4naive	eQTL	pvalue	0.000100466	7
chr11:46876450_47860184	MYBPC3	chr11	46876450	47860184	rs2269434	chr11:47360412	0.9175	AMBRA1	ENSG00000110497	847	0.0275812	0.844369	0.002015	0.0616225	0.0644121	1	0.363636	CD8naive	eQTL	pvalue	0.999972	1
chr4:108824655_109111753	LEF1	chr4	108824655	109111753	rs9992763	chr4:109058718	0.9139		ENSG00000249604	359	0.00319534	0.904362	9.89168e-05	0.0279316	0.0644117	-1	0.62117	TFH	eQTL	pvalue	NA	NA
chr19:10258259_10897760	TYK2	chr19	10258259	10897760	rs34536443	chr19:10463118	1.3037	NA	ENSG00000226104	883	0.000100726	0.856389	9.30995e-06	0.0790902	0.064411	1	0.499434	TH17	eQTL	pvalue	NA	10
chr17:45312813_45874509	NPEPPS	chr17	45312813	45874509	rs11079784	chr17:45702280	1.1131		ENSG00000272763	269	1.04091e-05	0.915515	2.28852e-07	0.0200638	0.0644109	0	0	Bnaive	eQTL	pvalue	NA	NA
chr7:37359204_37459644	ELMO1	chr7	37359204	37459644	rs60600003	chr7:37382465	0.8747		ENSG00000229424	268	0.126857	0.781833	0.00376432	0.0231355	0.0644105	-1	0.492537	CD8naive	eQTL	pvalue	NA	NA
chr17:73033162_73583027	GRB2	chr17	73033162	73583027	rs9900529	chr17:73335776	1.0994		ENSG00000265800	970	0.0256599	0.837941	0.00214089	0.069848	0.0644104	-1	0.408247	THSTAR	eQTL	pvalue	NA	NA
chr12:57855180_58473351	OS9	chr12	57855180	58473351	rs701006	chr12:58106836	1.1206	AGAP2	ENSG00000135439	762	1.82006e-06	0.875581	1.24871e-07	0.0600076	0.0644094	-1	0.734908	CD8naive	eQTL	pvalue	0.999219	1
chr11:65354926_66061233	TSGA10IP	chr11	65354926	66061233	rs531612	chr11:65705432	0.9155	HIGD1AP10	ENSG00000254455	785	0.00336953	0.860627	0.000279465	0.0713151	0.0644094	-1	0.573248	TH1	eQTL	pvalue	NA	NA
chr22:22017142_22349088	MAPK1	chr22	22017142	22349088	rs9610458	chr22:22205353	1.121	IGLV3-15	ENSG00000253786	485	9.06101e-07	0.893136	4.31364e-08	0.0424548	0.0644085	1	0.420619	THSTAR	eQTL	pvalue	NA	NA
chr22:22017142_22349088	MAPK1	chr22	22017142	22349088	rs9610458	chr22:22205353	1.121	IGLV4-3	ENSG00000211672	262	4.75685e-06	0.915898	1.02589e-07	0.0196883	0.0644085	0	0	THSTAR	eQTL	pvalue	NA	NA
chr22:22017142_22349088	MAPK1	chr22	22017142	22349088	rs9610458	chr22:22205353	1.121	IGLV4-3	ENSG00000211672	262	4.75685e-06	0.915898	1.02589e-07	0.0196883	0.0644085	0	0	TH2	eQTL	pvalue	NA	NA
chr22:22017142_22349088	MAPK1	chr22	22017142	22349088	rs9610458	chr22:22205353	1.121	IGLV4-3	ENSG00000211672	262	4.75685e-06	0.915898	1.02589e-07	0.0196883	0.0644085	0	0	TFH	eQTL	pvalue	NA	NA
chr16:79635140_79656999	MAF	chr16	79635140	79656999	rs6564681	chr16:79652720	0.9099	LINC01228	ENSG00000261082	37	0.0524967	0.879992	0.00017833	0.00292491	0.0644083	-1	0.648649	CD4stim	eQTL	pvalue	NA	NA
chr7:49883749_50304782	SPATA48	chr7	49883749	50304782	rs10230723	chr7:50239880	1.1073		ENSG00000228204	604	0.0676261	0.827123	0.00309181	0.037751	0.0644082	0	0	CD4naive	eQTL	pvalue	NA	NA
chr10:94171083_94501355	HHEX	chr10	94171083	94501355	rs1112718	chr10:94479107	1.1114	CPEB3	ENSG00000107864	502	9.94975e-05	0.89687	4.29143e-06	0.0386186	0.0644076	-1	0.474104	CD8stim	eQTL	pvalue	0.994664	1
chr11:63849101_64220132	PRDX5	chr11	63849101	64220132	rs11231749	chr11:64095178	1.0758	MAJIN	ENSG00000168070	509	0.434076	0.432607	0.0345462	0.0343649	0.0644059	1	0.695481	TH1	eQTL	pvalue	NA	6
chr16:29841225_30438138	TBX6	chr16	29841225	30438138	rs3809627	chr16:30103160	0.9076	DOC2A	ENSG00000149927	311	0.00915333	0.903279	0.000233015	0.0229302	0.0644046	1	0.610932	TH2	eQTL	pvalue	0.0185536	4
chr11:46876450_47860184	MYBPC3	chr11	46876450	47860184	rs2269434	chr11:47360412	0.9175	C11orf49	ENSG00000149179	1109	0.0265861	0.815802	0.0029437	0.0902638	0.0644046	1	0.594229	TH17	eQTL	pvalue	5.45468e-07	8
chr11:65354926_66061233	TSGA10IP	chr11	65354926	66061233	rs531612	chr11:65705432	0.9155	RNU2-23P	ENSG00000222477	781	0.00335845	0.855074	0.000302138	0.0768612	0.0644045	-1	0.617157	TREGnaive	eQTL	pvalue	NA	NA
chr22:22017142_22349088	MAPK1	chr22	22017142	22349088	rs9610458	chr22:22205353	1.121	YPEL1	ENSG00000100027	650	8.96683e-07	0.883854	5.25566e-08	0.0517403	0.0644043	-1	0.324615	CD4stim	eQTL	pvalue	0.224431	4
chr22:22017142_22349088	MAPK1	chr22	22017142	22349088	rs9610458	chr22:22205353	1.121	IGLV4-3	ENSG00000211672	263	4.75651e-06	0.915833	1.02954e-07	0.0197588	0.0644038	0	0	CD4stim	eQTL	pvalue	NA	NA
chr12:57855180_58473351	OS9	chr12	57855180	58473351	rs701006	chr12:58106836	1.1206	NAB2	ENSG00000166886	760	1.8194e-06	0.875265	1.25541e-07	0.0603298	0.0644035	-1	0.693421	CD4naive	eQTL	pvalue	0.987535	3
chr4:108824655_109111753	LEF1	chr4	108824655	109111753	rs9992763	chr4:109058718	0.9139	LEF1-AS1	ENSG00000232021	351	0.00317959	0.899898	0.000114721	0.0324043	0.0644031	1	0.421652	NK	eQTL	pvalue	NA	NA
chr7:49883749_50304782	SPATA48	chr7	49883749	50304782	rs10230723	chr7:50239880	1.1073		ENSG00000228204	605	0.0676205	0.827056	0.00309768	0.0378229	0.064403	0	0	CD8naive	eQTL	pvalue	NA	NA
chr1:160698276_160925186	SLAMF7	chr1	160698276	160925186	rs983494	chr1:160703965	1.1061	SLAMF9	ENSG00000162723	387	0.0732143	0.80944	0.00439688	0.0485465	0.0644029	-1	0.260982	TH1	eQTL	pvalue	0.00785783	8
chr5:158670938_158862238	IL12B	chr5	158670938	158862238	rs2546890	chr5:158759900	1.1241		ENSG00000253256	263	1.32622e-06	0.915741	2.8848e-08	0.0198548	0.0644027	-1	0.315589	M2	eQTL	pvalue	NA	NA
chr22:22017142_22349088	MAPK1	chr22	22017142	22349088	rs9610458	chr22:22205353	1.121	IGLV3-4	ENSG00000226420	276	1.52174e-06	0.914951	3.44432e-08	0.0206447	0.0644024	0	0	CD8stim	eQTL	pvalue	NA	NA
chr9:100551768_100895720	TRIM14	chr9	100551768	100895720	rs7855251	chr9:100868189	1.1164	FAM220CP	ENSG00000213612	440	0.0339884	0.859415	0.00160769	0.0405869	0.064402	-1	0.45	CD4stim	eQTL	pvalue	NA	NA
chr6:135591392_136145479	AHI1	chr6	135591392	136145479	rs4896153	chr6:135833463	0.8708	GAPDHP73	ENSG00000226540	642	3.5631e-08	0.87855	2.31629e-09	0.0570481	0.0644014	-1	0.323988	TREGnaive	eQTL	pvalue	NA	NA
chr1:92652691_93519650	EVI5	chr1	92652691	93519650	rs139504223	chr1:93152635	0.8655		ENSG00000207379	977	3.18576e-10	0.858034	2.88225e-11	0.0775644	0.0644013	1	0.520983	TH1	eQTL	pvalue	NA	NA
chr6:135591392_136145479	AHI1	chr6	135591392	136145479	rs4896153	chr6:135833463	0.8708	GAPDHP73	ENSG00000226540	642	3.5903e-08	0.885257	2.0443e-09	0.0503419	0.064401	-1	0.264798	CD8stim	eQTL	pvalue	NA	NA
chr1:101212872_101621089	EXTL2	chr1	101212872	101621089	rs74449127	chr1:101290432	1.2177		ENSG00000230287	590	6.59407e-10	0.891079	3.29931e-11	0.0445203	0.064401	-1	0.635593	TREGnaive	eQTL	pvalue	NA	NA
chr1:101213532_101663312	SLC30A7	chr1	101213532	101663312	rs11578655	chr1:101412902	0.8673		ENSG00000228084	376	6.71428e-10	0.907319	2.09751e-11	0.0282798	0.0644009	1	0.56117	Bnaive	eQTL	pvalue	NA	NA
chr6:137679234_138285603	TNFAIP3	chr6	137679234	138285603	rs17780048	chr6:138179146	1.254		ENSG00000230533	1186	5.32281e-07	0.847691	5.52394e-08	0.0879078	0.0644002	-1	0.515177	CD8stim	eQTL	pvalue	NA	NA
chr9:100551768_100895720	TRIM14	chr9	100551768	100895720	rs7855251	chr9:100868189	1.1164	ANP32B	ENSG00000136938	442	0.034389	0.867812	0.00127555	0.0321243	0.0643994	1	0.391403	TREGnaive	eQTL	pvalue	0.957395	2
chr1:92450091_93431324	GFI1	chr1	92450091	93431324	rs58394161	chr1:92939959	0.8425	MTF2	ENSG00000143033	1067	3.19546e-10	0.860644	2.78545e-11	0.0749569	0.0643993	1	0.476101	TH2	eQTL	pvalue	0.9946	1
chr11:46876450_47860184	MYBPC3	chr11	46876450	47860184	rs2269434	chr11:47360412	0.9175	MIR3160-1	ENSG00000265014	756	0.0279909	0.855418	0.00165577	0.0505367	0.0643985	0	0	NK	eQTL	pvalue	NA	NA
chr22:22017142_22349088	MAPK1	chr22	22017142	22349088	rs9610458	chr22:22205353	1.121	SDF2L1	ENSG00000128228	648	8.98021e-07	0.885174	5.12246e-08	0.0504273	0.0643982	-1	0.466049	M2	eQTL	pvalue	0.0542961	6
chr22:22017142_22349088	MAPK1	chr22	22017142	22349088	rs9610458	chr22:22205353	1.121	NA	ENSG00000207832	277	1.52163e-06	0.914888	3.45553e-08	0.0207121	0.0643979	0	0	CD8stim	eQTL	pvalue	NA	NA
chr17:73033162_73583027	GRB2	chr17	73033162	73583027	rs9900529	chr17:73335776	1.0994	WBP2	ENSG00000132471	969	0.0254328	0.830524	0.00236839	0.0772772	0.0643977	-1	0.304438	CD8stim	eQTL	pvalue	0.0896182	4
chr9:100551768_100895720	TRIM14	chr9	100551768	100895720	rs7855251	chr9:100868189	1.1164	TDRD7	ENSG00000196116	442	0.0335448	0.846508	0.00211984	0.0534302	0.0643976	-1	0.5181	TREGnaive	eQTL	pvalue	4.5654e-05	3
chr16:29841225_30438138	TBX6	chr16	29841225	30438138	rs3809627	chr16:30103160	0.9076		ENSG00000260335	310	0.00916092	0.90401	0.000225682	0.0222062	0.0643975	1	0.622581	monocytes	eQTL	pvalue	NA	NA
chr1:101213532_101663312	SLC30A7	chr1	101213532	101663312	rs11578655	chr1:101412902	0.8673		ENSG00000228399	665	6.57475e-10	0.888468	3.49277e-11	0.0471345	0.0643974	1	0.365414	THSTAR	eQTL	pvalue	NA	NA
chr15:90831146_91201561	ZNF774	chr15	90831146	91201561	rs6496663	chr15:90887584	0.9043	PRC1	ENSG00000198901	928	0.00644549	0.846691	0.000623523	0.0818427	0.0643969	1	0.520474	NK	eQTL	pvalue	0.0159758	4
chr16:11031156_11498745	RMI2	chr16	11031156	11498745	rs34947566	chr16:11412926	1.1412	COX6CP1	ENSG00000260318	1303	1.12088e-18	0.834792	1.35447e-19	0.100811	0.0643969	1	0.599386	THSTAR	eQTL	pvalue	NA	NA
chr3:71421370_71686082	FOXP1 - AC097634.4	chr3	71421370	71686082	rs9878602	chr3:71535338	1.0872	EIF4E3	ENSG00000163412	328	0.0141839	0.891499	0.000469589	0.0294507	0.0643968	-1	0.301829	CD4naive	eQTL	pvalue	0.0042325	5
chr22:22017142_22349088	MAPK1	chr22	22017142	22349088	rs9610458	chr22:22205353	1.121	NA	ENSG00000211671	352	1.22716e-06	0.906773	3.9103e-08	0.0288295	0.0643966	1	0.414773	TH2	eQTL	pvalue	NA	NA
chr22:22017142_22349088	MAPK1	chr22	22017142	22349088	rs9610458	chr22:22205353	1.121	BCRP2	ENSG00000169668	648	8.89245e-07	0.876522	6.0003e-08	0.0590801	0.0643965	-1	0.341049	TH1	eQTL	pvalue	NA	NA
chr1:160613956_160649926	CD48	chr1	160613956	160649926	rs6427540	chr1:160634588	1.1225		ENSG00000228863	61	0.426887	0.503055	0.00262878	0.00303343	0.0643962	1	0.819672	CD4naive	eQTL	pvalue	NA	NA
chr17:57475896_58223430	VMP1	chr17	57475896	58223430	rs2150879	chr17:57859210	1.1091	CLTC	ENSG00000141367	741	1.96917e-05	0.865533	1.59517e-06	0.0700499	0.0643956	-1	0.346829	CD4stim	eQTL	pvalue	1	1
chr17:37471330_38219005	IKZF3	chr17	37471330	38219005	rs9909593	chr17:37970149	0.9311	NA	ENSG00000223091	836	0.290032	0.575804	0.0233924	0.0463767	0.0643948	1	0.69378	CD4naive	eQTL	pvalue	NA	NA
chr11:118462188_118773904	CXCR5	chr11	118462188	118773904	rs12365699	chr11:118743286	1.1546	TREH	ENSG00000118094	516	0.000114128	0.81233	1.731e-05	0.123143	0.0643948	-1	0.341085	CD8stim	eQTL	pvalue	1.40029e-14	6
chr10:5989954_6190329	IL2RA	chr10	5989954	6190329	rs12722559	chr10:6070273	1.2494	TUBAL3	ENSG00000178462	502	1.27428e-20	0.891132	6.36881e-22	0.044474	0.0643945	-1	0.394422	TFH	eQTL	pvalue	0.000170843	8
chr17:73033162_73583027	GRB2	chr17	73033162	73583027	rs9900529	chr17:73335776	1.0994		ENSG00000236770	876	0.0258297	0.843267	0.00197858	0.0645305	0.0643941	-1	0.436073	TFH	eQTL	pvalue	NA	NA
chr22:22017142_22349088	MAPK1	chr22	22017142	22349088	rs9610458	chr22:22205353	1.121	IGLV3-22	ENSG00000211661	569	9.05008e-07	0.89206	4.42424e-08	0.0435451	0.0643939	-1	0.485062	TREG_MEM	eQTL	pvalue	NA	NA
chr1:160698276_160925186	SLAMF7	chr1	160698276	160925186	rs983494	chr1:160703965	1.1061	SETP9	ENSG00000235101	386	0.0749513	0.828287	0.00269126	0.0296767	0.0643938	1	0.645078	monocytes	eQTL	pvalue	NA	NA
chr17:73033162_73583027	GRB2	chr17	73033162	73583027	rs9900529	chr17:73335776	1.0994		ENSG00000267801	969	0.0255244	0.833516	0.0022769	0.0742893	0.0643937	-1	0.420021	CD8naive	eQTL	pvalue	NA	NA
chr1:160698276_160925186	SLAMF7	chr1	160698276	160925186	rs983494	chr1:160703965	1.1061	PPOX	ENSG00000143224	390	0.0751828	0.831211	0.00242848	0.0267845	0.0643936	1	0.707692	TH1	eQTL	pvalue	0.328332	3
chr5:133418739_133782153	TCF7	chr5	133418739	133782153	rs244656	chr5:133449827	1.1168	C5orf15	ENSG00000113583	439	0.210579	0.688313	0.00861603	0.0280985	0.0643933	-1	0.177677	TREG_MEM	eQTL	pvalue	0.0159999	7
chr1:92652691_93519650	EVI5	chr1	92652691	93519650	rs139504223	chr1:93152635	0.8655	PRKAR1AP1	ENSG00000233401	1133	3.16611e-10	0.852743	3.07903e-11	0.0828644	0.0643929	-1	0.520741	TH2	eQTL	pvalue	NA	NA
chr11:65354926_66061233	TSGA10IP	chr11	65354926	66061233	rs531612	chr11:65705432	0.9155	MALAT1	ENSG00000251562	949	0.00334831	0.852542	0.000312111	0.0794049	0.0643928	1	0.488936	TH2	eQTL	pvalue	NA	NA
chr19:45110119_45187302	PVR	chr19	45110119	45187302	rs7260482	chr19:45143942	0.9152	MARK4	ENSG00000007047	115	0.185639	0.740353	0.00194041	0.0076742	0.0643926	-1	0.408696	M2	eQTL	pvalue	0.999932	1
chr11:46876450_47860184	MYBPC3	chr11	46876450	47860184	rs2269434	chr11:47360412	0.9175	RNU5E-10P	ENSG00000200376	1105	0.027047	0.829942	0.00248329	0.0761356	0.0643925	1	0.458824	CD4stim	eQTL	pvalue	NA	NA
chr17:34665281_34997201	ZNHIT3	chr17	34665281	34997201	rs4796224	chr17:34842521	0.9181	NA	ENSG00000129282	233	0.0157635	0.901025	0.00032469	0.0184946	0.0643925	1	0.527897	M2	eQTL	pvalue	NA	8
chr1:92450091_93431324	GFI1	chr1	92450091	93431324	rs58394161	chr1:92939959	0.8425	BTBD8	ENSG00000189195	1145	3.13235e-10	0.843316	3.43041e-11	0.0922918	0.064392	-1	0.455895	M2	eQTL	pvalue	1.30362e-06	7
chr11:46876450_47860184	MYBPC3	chr11	46876450	47860184	rs2269434	chr11:47360412	0.9175	MIR3160-1	ENSG00000265014	758	0.0279923	0.855351	0.00165826	0.0506065	0.0643919	0	0	TH1	eQTL	pvalue	NA	NA
chr1:160698276_160925186	SLAMF7	chr1	160698276	160925186	rs983494	chr1:160703965	1.1061	NA	ENSG00000223009	387	0.0751563	0.830558	0.00248595	0.027408	0.0643919	1	0.723514	TFH	eQTL	pvalue	NA	NA
chr1:101212872_101621089	EXTL2	chr1	101212872	101621089	rs74449127	chr1:101290432	1.2177		ENSG00000228084	378	6.71333e-10	0.907191	2.10771e-11	0.0284177	0.0643918	1	0.558201	Bnaive	eQTL	pvalue	NA	NA
chr17:45312813_45874509	NPEPPS	chr17	45312813	45874509	rs11079784	chr17:45702280	1.1131	HOXB4	ENSG00000182742	351	2.30789e-06	0.908881	6.80257e-08	0.0267251	0.0643917	-1	0.333333	Bnaive	eQTL	pvalue	0.119746	6
chr17:34665281_34997201	ZNHIT3	chr17	34665281	34997201	rs4796224	chr17:34842521	0.9181	NA	ENSG00000267566	242	0.0157755	0.901716	0.000312617	0.0178045	0.0643911	1	0.235537	CD4naive	eQTL	pvalue	NA	NA
chr1:101213532_101663312	SLC30A7	chr1	101213532	101663312	rs11578655	chr1:101412902	0.8673	MIR553	ENSG00000207750	673	6.54552e-10	0.884517	3.78559e-11	0.0510915	0.0643911	1	0.185736	CD4stim	eQTL	pvalue	NA	NA
chr1:101212872_101621089	EXTL2	chr1	101212872	101621089	rs74449127	chr1:101290432	1.2177	RPSAP19	ENSG00000183298	481	6.65719e-10	0.89851	2.75349e-11	0.0370991	0.0643908	-1	0.804574	CD4naive	eQTL	pvalue	NA	NA
chr19:45110119_45187302	PVR	chr19	45110119	45187302	rs7260482	chr19:45143942	0.9152	NDUFA3P1	ENSG00000267590	115	0.185753	0.740808	0.001827	0.00722193	0.0643897	1	0.756522	TH1	eQTL	pvalue	NA	NA
chr17:73033162_73583027	GRB2	chr17	73033162	73583027	rs9900529	chr17:73335776	1.0994	ATP5MGP6	ENSG00000267376	781	0.0259469	0.847028	0.00186359	0.0607719	0.0643893	1	0.659411	TREG_MEM	eQTL	pvalue	NA	NA
chr17:40264534_40782389	STAT3	chr17	40264534	40782389	rs1026916	chr17:40529835	0.8784	COA3	ENSG00000183978	494	7.86369e-09	0.897299	3.36315e-10	0.0383114	0.0643893	1	0.408907	TREG_MEM	eQTL	pvalue	0.00470838	9
chr22:22017142_22349088	MAPK1	chr22	22017142	22349088	rs9610458	chr22:22205353	1.121		ENSG00000230821	649	8.96798e-07	0.883968	5.24565e-08	0.0516416	0.0643893	-1	0.389831	TREGnaive	eQTL	pvalue	NA	NA
chr1:92652691_93519650	EVI5	chr1	92652691	93519650	rs139504223	chr1:93152635	0.8655	DIPK1A	ENSG00000154511	1126	3.184e-10	0.857226	2.91383e-11	0.0783843	0.0643892	-1	0.416519	M2	eQTL	pvalue	NA	3
chr17:73033162_73583027	GRB2	chr17	73033162	73583027	rs9900529	chr17:73335776	1.0994		ENSG00000270993	969	0.0256111	0.836348	0.00219032	0.071462	0.064389	1	0.399381	CD8stim	eQTL	pvalue	NA	NA
chr1:160162872_160430469	VANGL2	chr1	160162872	160430469	rs3737798	chr1:160389984	1.0911	LINC01133	ENSG00000224259	274	0.042569	0.873163	0.000927113	0.0189523	0.0643885	1	0.649635	CD8stim	eQTL	pvalue	NA	NA
chr1:160613956_160649926	CD48	chr1	160613956	160649926	rs6427540	chr1:160634588	1.1225		ENSG00000256029	61	0.426936	0.503113	0.00258301	0.0029795	0.0643884	1	0.0983607	TFH	eQTL	pvalue	NA	NA
chr7:49883749_50304782	SPATA48	chr7	49883749	50304782	rs10230723	chr7:50239880	1.1073		ENSG00000228204	608	0.0676039	0.826862	0.00311473	0.0380317	0.064388	0	0	TH1	eQTL	pvalue	NA	NA
chr11:65354926_66061233	TSGA10IP	chr11	65354926	66061233	rs531612	chr11:65705432	0.9155	LTBP3	ENSG00000168056	942	0.00336047	0.855638	0.000299973	0.0763142	0.0643877	-1	0.353503	NK	eQTL	pvalue	0.996034	2
chr22:22017142_22349088	MAPK1	chr22	22017142	22349088	rs9610458	chr22:22205353	1.121	AIFM3	ENSG00000183773	593	8.99156e-07	0.886197	5.02028e-08	0.0494149	0.0643876	-1	0.514334	CD4stim	eQTL	pvalue	1.95828e-10	6
chr17:73033162_73583027	GRB2	chr17	73033162	73583027	rs9900529	chr17:73335776	1.0994	RECQL5	ENSG00000108469	969	0.0255815	0.835382	0.00221995	0.0724296	0.0643873	1	0.441692	CD8naive	eQTL	pvalue	3.0094e-07	6
chr5:133827615_134321836	JADE2	chr5	133827615	134321836	rs2084007	chr5:133891282	1.0826	UBE2B	ENSG00000119048	293	0.119407	0.792716	0.00308345	0.0204059	0.064387	1	0.382253	TH17	eQTL	pvalue	0.320978	4
chr15:90831146_91201561	ZNF774	chr15	90831146	91201561	rs6496663	chr15:90887584	0.9043	RCCD1	ENSG00000166965	929	0.00650201	0.854116	0.00056708	0.0744283	0.064387	-1	0.673843	THSTAR	eQTL	pvalue	1.62554e-05	9
chr17:45312813_45874509	NPEPPS	chr17	45312813	45874509	rs11079784	chr17:45702280	1.1131	LINC02086	ENSG00000244649	206	0.000376933	0.914473	8.58127e-06	0.0207546	0.0643869	1	0.781553	TFH	eQTL	pvalue	NA	NA
chr17:57475896_58223430	VMP1	chr17	57475896	58223430	rs2150879	chr17:57859210	1.1091		ENSG00000267526	738	1.98876e-05	0.874145	1.39945e-06	0.0614473	0.0643867	-1	0.241192	NK	eQTL	pvalue	NA	NA
chr17:34665281_34997201	ZNHIT3	chr17	34665281	34997201	rs4796224	chr17:34842521	0.9181	NA	ENSG00000132142	242	0.0157603	0.900844	0.000327966	0.0186819	0.0643862	-1	0.657025	CD8stim	eQTL	pvalue	NA	1
chr1:101213532_101663312	SLC30A7	chr1	101213532	101663312	rs11578655	chr1:101412902	0.8673	CDC14A	ENSG00000079335	674	6.55346e-10	0.885651	3.70183e-11	0.0499631	0.0643861	-1	0.686944	CD4naive	eQTL	pvalue	0.0156185	5
chr17:40264534_40782389	STAT3	chr17	40264534	40782389	rs1026916	chr17:40529835	0.8784		ENSG00000267765	494	7.85562e-09	0.896379	3.44407e-10	0.0392348	0.064386	1	0.686235	TREGnaive	eQTL	pvalue	NA	NA
chr6:135591392_136145479	AHI1	chr6	135591392	136145479	rs4896153	chr6:135833463	0.8708	MTFR2	ENSG00000146410	642	3.59506e-08	0.886433	1.99723e-09	0.0491812	0.064386	-1	0.300623	TH17	eQTL	pvalue	0.000151538	7
chr2:68537842_68865032	PLEK	chr2	68537842	68865032	rs12622670	chr2:68646536	1.1127		ENSG00000273064	702	3.75785e-05	0.87991	2.38004e-06	0.0556647	0.0643859	-1	0.260684	TREG_MEM	eQTL	pvalue	NA	NA
chr1:160698276_160925186	SLAMF7	chr1	160698276	160925186	rs983494	chr1:160703965	1.1061	FCGR2B	ENSG00000072694	387	0.0752635	0.831742	0.0023793	0.0262294	0.0643854	-1	0.403101	TH2	eQTL	pvalue	0.0474026	4
chr17:57475896_58223430	VMP1	chr17	57475896	58223430	rs2150879	chr17:57859210	1.1091	SNRPGP17	ENSG00000271063	741	1.97868e-05	0.869713	1.5003e-06	0.0658801	0.0643851	1	0.549258	CD4stim	eQTL	pvalue	NA	NA
chr1:160698276_160925186	SLAMF7	chr1	160698276	160925186	rs983494	chr1:160703965	1.1061	NA	ENSG00000263548	392	0.0751134	0.830247	0.00251541	0.027739	0.064385	-1	0.290816	CD8stim	eQTL	pvalue	NA	NA
chr12:57855180_58473351	OS9	chr12	57855180	58473351	rs701006	chr12:58106836	1.1206	OS9	ENSG00000135506	763	1.82385e-06	0.877406	1.21129e-07	0.0582076	0.0643849	1	0.804718	TH1	eQTL	pvalue	1.13151e-07	5
chr2:68537842_68865032	PLEK	chr2	68537842	68865032	rs12622670	chr2:68646536	1.1127	GKN1	ENSG00000169605	700	3.73778e-05	0.87521	2.58079e-06	0.0603655	0.0643848	1	0.532857	M2	eQTL	pvalue	0.000264878	9
chr17:73033162_73583027	GRB2	chr17	73033162	73583027	rs9900529	chr17:73335776	1.0994		ENSG00000267801	969	0.0253405	0.827513	0.00246102	0.0803019	0.0643838	1	0.520124	TREGnaive	eQTL	pvalue	NA	NA
chr22:22017142_22349088	MAPK1	chr22	22017142	22349088	rs9610458	chr22:22205353	1.121	IGLVV-66	ENSG00000254075	648	8.9538e-07	0.88257	5.38808e-08	0.0530455	0.0643838	1	0.537037	Bnaive	eQTL	pvalue	NA	NA
chr7:50247159_50346134	IKZF1	chr7	50247159	50346134	rs116877451	chr7:50328339	1.5893	GRB10	ENSG00000106070	101	0.102082	0.823793	0.00108114	0.00866034	0.0643836	-1	0.455446	CD4stim	eQTL	pvalue	0.367424	2
chr5:158670938_158862238	IL12B	chr5	158670938	158862238	rs2546890	chr5:158759900	1.1241	LINC01845	ENSG00000253298	261	1.32584e-06	0.915478	2.92564e-08	0.0201368	0.0643834	-1	0.578544	Bnaive	eQTL	pvalue	NA	NA
chr6:137679234_138285603	TNFAIP3	chr6	137679234	138285603	rs17780048	chr6:138179146	1.254	NA	ENSG00000216097	1186	5.28091e-07	0.841018	5.94402e-08	0.0945978	0.0643834	-1	0.569983	CD4stim	eQTL	pvalue	NA	NA
chr1:157481253_157815203	FCRL3	chr1	157481253	157815203	rs2317231	chr1:157686337	1.1058		ENSG00000237588	448	0.00211503	0.893323	9.50549e-05	0.0400839	0.0643833	-1	0.524554	M2	eQTL	pvalue	NA	NA
chr11:46876450_47860184	MYBPC3	chr11	46876450	47860184	rs2269434	chr11:47360412	0.9175		ENSG00000254780	1042	0.0273795	0.83463	0.00234	0.0712676	0.0643833	1	0.341651	THSTAR	eQTL	pvalue	NA	NA
chr17:57475896_58223430	VMP1	chr17	57475896	58223430	rs2150879	chr17:57859210	1.1091	PPM1D	ENSG00000170836	534	2.00163e-05	0.879794	1.27103e-06	0.0558024	0.0643825	-1	0.449438	NK	eQTL	pvalue	0.001168	7
chr12:9445978_9939813	CLECL1	chr12	9445978	9939813	rs7977720	chr12:9866349	0.903	CLEC1A	ENSG00000150048	822	4.46406e-05	0.865193	3.63447e-06	0.0703763	0.0643825	1	0.667883	CD4stim	eQTL	pvalue	2.08332e-10	10
chr20:52714307_52811728	CYP24A1	chr20	52714307	52811728	rs2585447	chr20:52744437	0.9327	DOK5	ENSG00000101134	264	6.2496e-05	0.902864	2.26717e-06	0.0326889	0.0643822	-1	0.397727	Bnaive	eQTL	pvalue	0.0439812	5
chr11:65354926_66061233	TSGA10IP	chr11	65354926	66061233	rs531612	chr11:65705432	0.9155		ENSG00000270775	638	0.00346361	0.881714	0.000197621	0.0502431	0.0643817	1	0.46395	TREGnaive	eQTL	pvalue	NA	NA
chr6:159323833_159522796	TAGAP	chr6	159323833	159522796	rs1738074	chr6:159465977	0.8925	TULP4	ENSG00000130338	441	3.61678e-06	0.9006	1.40877e-07	0.0350148	0.0643816	1	0.589569	TH17	eQTL	pvalue	0.999937	1
chr7:3099256_3199823	CARD11	chr7	3099256	3199823	rs10951042	chr7:3139417	1.0817	MAD1L1	ENSG00000002822	236	0.183136	0.73335	0.00383611	0.015297	0.0643815	1	0.618644	TH1	eQTL	pvalue	2.03781e-10	6
chr12:9445978_9939813	CLECL1	chr12	9445978	9939813	rs7977720	chr12:9866349	0.903	HNRNPA1P34	ENSG00000213049	824	4.50009e-05	0.872137	3.27642e-06	0.0634342	0.064381	1	0.40534	TH1	eQTL	pvalue	NA	NA
chr6:6992891_7245458	RREB1	chr6	6992891	7245458	rs12211604	chr6:7100029	0.9111	PIP5K1P1	ENSG00000219294	396	0.0526619	0.850771	0.00187991	0.0303063	0.0643806	1	0.568182	M2	eQTL	pvalue	NA	NA
chr16:11020235_11325215	CLEC16A	chr16	11020235	11325215	rs6498163	chr16:11213951	0.8293	MTCYBP33	ENSG00000263241	633	1.1877e-18	0.884552	6.8655e-20	0.0510672	0.0643806	1	0.617694	TFH	eQTL	pvalue	NA	NA
chr5:176525029_176837504	RGS14	chr5	176525029	176837504	rs67111717	chr5:176790162	1.1003	PRMT1P1	ENSG00000270706	263	0.0394835	0.874497	0.000937598	0.020702	0.0643805	1	0.304183	CD8stim	eQTL	pvalue	NA	NA
chr22:22017142_22349088	MAPK1	chr22	22017142	22349088	rs9610458	chr22:22205353	1.121	TUBA3GP	ENSG00000249680	649	8.94029e-07	0.881238	5.52354e-08	0.0543808	0.0643801	1	0.551618	THSTAR	eQTL	pvalue	NA	NA
chr16:11020235_11325215	CLEC16A	chr16	11020235	11325215	rs6498163	chr16:11213951	0.8293	MTND4P34	ENSG00000262322	633	1.18962e-18	0.885985	6.67316e-20	0.0496348	0.0643799	1	0.437599	TH2	eQTL	pvalue	NA	NA
chr22:22017142_22349088	MAPK1	chr22	22017142	22349088	rs9610458	chr22:22205353	1.121	FAM230B	ENSG00000215498	648	8.99704e-07	0.886833	4.95602e-08	0.0487868	0.0643795	-1	0.479938	TH1	eQTL	pvalue	NA	NA
chr15:90831146_91201561	ZNF774	chr15	90831146	91201561	rs6496663	chr15:90887584	0.9043	GDPGP1	ENSG00000183208	928	0.00637991	0.838076	0.000689237	0.090475	0.0643794	1	0.415948	NK	eQTL	pvalue	8.68772e-06	10
chr1:160162872_160430469	VANGL2	chr1	160162872	160430469	rs3737798	chr1:160389984	1.0911	DEDD	ENSG00000158796	278	0.0425025	0.871807	0.000993655	0.0203174	0.0643792	-1	0.158273	TREG_MEM	eQTL	pvalue	0.869503	2
chr12:9445978_9939813	CLECL1	chr12	9445978	9939813	rs7977720	chr12:9866349	0.903		ENSG00000256673	818	4.47936e-05	0.868157	3.4817e-06	0.0674154	0.0643791	-1	0.575795	TFH	eQTL	pvalue	NA	NA
chr7:37359204_37459644	ELMO1	chr7	37359204	37459644	rs60600003	chr7:37382465	0.8747	NECAP1P1	ENSG00000178503	268	0.127742	0.787287	0.0028838	0.0177088	0.0643789	1	0.440299	TFH	eQTL	pvalue	NA	NA
chr1:92652691_93519650	EVI5	chr1	92652691	93519650	rs139504223	chr1:93152635	0.8655	PRKAR1AP1	ENSG00000233401	1133	3.09742e-10	0.834242	3.76648e-11	0.10138	0.0643781	1	0.603707	CD8naive	eQTL	pvalue	NA	NA
chr11:46876450_47860184	MYBPC3	chr11	46876450	47860184	rs2269434	chr11:47360412	0.9175	FAM180B	ENSG00000196666	1105	0.0263254	0.807798	0.00320538	0.0982931	0.0643778	-1	0.538462	CD4stim	eQTL	pvalue	0.315838	7
chr17:57475896_58223430	VMP1	chr17	57475896	58223430	rs2150879	chr17:57859210	1.1091	USP32	ENSG00000170832	713	1.98927e-05	0.874366	1.39463e-06	0.0612355	0.0643771	1	0.535764	TH17	eQTL	pvalue	1	1
chr4:108824655_109111753	LEF1	chr4	108824655	109111753	rs9992763	chr4:109058718	0.9139	RPL34	ENSG00000109475	351	0.00319486	0.90422	9.95424e-05	0.0281085	0.0643771	1	0.806268	M2	eQTL	pvalue	0.891623	3
chr16:29841225_30438138	TBX6	chr16	29841225	30438138	rs3809627	chr16:30103160	0.9076	PRRT2	ENSG00000167371	311	0.00908862	0.896893	0.000298005	0.0293437	0.0643768	1	0.646302	TFH	eQTL	pvalue	0.301736	3
chr11:65354926_66061233	TSGA10IP	chr11	65354926	66061233	rs531612	chr11:65705432	0.9155	BRMS1	ENSG00000174744	949	0.00337994	0.860594	0.000280549	0.0713685	0.0643767	-1	0.48156	CD4naive	eQTL	pvalue	0.00107652	7
chr12:9445978_9939813	CLECL1	chr12	9445978	9939813	rs7977720	chr12:9866349	0.903		ENSG00000255882	824	4.46222e-05	0.864797	3.65536e-06	0.0707781	0.0643764	-1	0.330097	TH1	eQTL	pvalue	NA	NA
chr12:9445978_9939813	CLECL1	chr12	9445978	9939813	rs7977720	chr12:9866349	0.903	NA	ENSG00000266633	818	4.50482e-05	0.87309	3.22733e-06	0.0624853	0.0643761	-1	0.660147	TREG_MEM	eQTL	pvalue	NA	NA
chr16:11031156_11498745	RMI2	chr16	11031156	11498745	rs34947566	chr16:11412926	1.1412	MTCYBP33	ENSG00000263241	1303	1.12046e-18	0.834474	1.35902e-19	0.10115	0.0643761	1	0.545664	TH2	eQTL	pvalue	NA	NA
chr6:6992891_7245458	RREB1	chr6	6992891	7245458	rs12211604	chr6:7100029	0.9111	SNRNP48	ENSG00000168566	401	0.0526972	0.851399	0.00184145	0.0296869	0.0643759	1	0.688279	TH2	eQTL	pvalue	7.93004e-05	7
chr17:40264534_40782389	STAT3	chr17	40264534	40782389	rs1026916	chr17:40529835	0.8784	CCR10	ENSG00000184451	494	7.83755e-09	0.894316	3.62574e-10	0.0413078	0.0643759	-1	0.279352	THSTAR	eQTL	pvalue	0.00620605	8
chr17:45312813_45874509	NPEPPS	chr17	45312813	45874509	rs11079784	chr17:45702280	1.1131	HOXB2	ENSG00000173917	394	1.84044e-06	0.902151	6.84156e-08	0.0334718	0.0643756	1	0.375635	TREGnaive	eQTL	pvalue	0.00183831	8
chr17:40264534_40782389	STAT3	chr17	40264534	40782389	rs1026916	chr17:40529835	0.8784	VAT1	ENSG00000108828	494	7.83931e-09	0.894517	3.60819e-10	0.0411075	0.0643752	-1	0.370445	TREGnaive	eQTL	pvalue	0.019956	5
chr1:101212872_101621089	EXTL2	chr1	101212872	101621089	rs74449127	chr1:101290432	1.2177	RPL23AP90	ENSG00000271415	585	6.60043e-10	0.891938	3.2376e-11	0.0436864	0.0643751	-1	0.605128	monocytes	eQTL	pvalue	NA	NA
chr1:160698276_160925186	SLAMF7	chr1	160698276	160925186	rs983494	chr1:160703965	1.1061	RN7SL466P	ENSG00000241347	383	0.151299	0.73043	0.00925935	0.0446373	0.0643751	-1	0.201044	CD8naive	eQTL	pvalue	NA	NA
chr3:71421370_71686082	FOXP1 - AC097634.4	chr3	71421370	71686082	rs9878602	chr3:71535338	1.0872		ENSG00000273461	329	0.0142721	0.897048	0.000381653	0.0239237	0.0643749	-1	0.465046	TREGnaive	eQTL	pvalue	NA	NA
chr17:34665281_34997201	ZNHIT3	chr17	34665281	34997201	rs4796224	chr17:34842521	0.9181	NA	ENSG00000141150	231	0.0157824	0.902097	0.000306233	0.0174394	0.0643747	-1	0.329004	CD4stim	eQTL	pvalue	NA	7
chr11:65354926_66061233	TSGA10IP	chr11	65354926	66061233	rs531612	chr11:65705432	0.9155	RNU2-23P	ENSG00000222477	781	0.00340177	0.866104	0.000258934	0.0658613	0.0643744	-1	0.24968	CD4naive	eQTL	pvalue	NA	NA
chr1:160698276_160925186	SLAMF7	chr1	160698276	160925186	rs983494	chr1:160703965	1.1061	APOA2	ENSG00000158874	387	0.0749376	0.82814	0.00270622	0.0298423	0.0643739	-1	0.366925	TH17	eQTL	pvalue	0.00943706	9
chr10:6038478_6185310	IL2RA	chr10	6038478	6185310	rs11256593	chr10:6117322	1.2048	PRKCQ	ENSG00000065675	381	1.28619e-20	0.89946	5.18079e-22	0.036166	0.0643736	1	0.488189	Bnaive	eQTL	pvalue	0.967595	2
chr1:101213532_101663312	SLC30A7	chr1	101213532	101663312	rs11578655	chr1:101412902	0.8673		ENSG00000228086	673	6.5507e-10	0.885217	3.73511e-11	0.0504093	0.0643734	-1	0.257058	TFH	eQTL	pvalue	NA	NA
chr6:137679234_138285603	TNFAIP3	chr6	137679234	138285603	rs17780048	chr6:138179146	1.254	MIR3145	ENSG00000266555	1015	5.38765e-07	0.858018	4.87722e-08	0.0776084	0.0643733	-1	0.42069	monocytes	eQTL	pvalue	NA	NA
chr1:92450091_93431324	GFI1	chr1	92450091	93431324	rs58394161	chr1:92939959	0.8425	RN7SL824P	ENSG00000242764	1151	3.15534e-10	0.849838	3.18761e-11	0.0857885	0.0643733	1	0.471764	TFH	eQTL	pvalue	NA	NA
chr1:160698276_160925186	SLAMF7	chr1	160698276	160925186	rs983494	chr1:160703965	1.1061	TSTD1	ENSG00000215845	386	0.0741892	0.819865	0.00345513	0.0381182	0.0643728	1	0.264249	M2	eQTL	pvalue	NA	6
chr11:46876450_47860184	MYBPC3	chr11	46876450	47860184	rs2269434	chr11:47360412	0.9175	MIR3160-1	ENSG00000265014	761	0.0279794	0.855068	0.00166804	0.0509119	0.0643722	0	0	CD4stim	eQTL	pvalue	NA	NA
chr11:63849101_64220132	PRDX5	chr11	63849101	64220132	rs11231749	chr11:64095178	1.0758		ENSG00000256116	518	0.44286	0.44301	0.0249065	0.0248506	0.0643721	-1	0.366795	CD8naive	eQTL	pvalue	NA	NA
chr9:100551768_100895720	TRIM14	chr9	100551768	100895720	rs7855251	chr9:100868189	1.1164	HEMGN	ENSG00000136929	441	0.0343651	0.867217	0.00130015	0.0327455	0.0643721	1	0.585034	Bnaive	eQTL	pvalue	3.18514e-07	7
chr10:5989954_6190329	IL2RA	chr10	5989954	6190329	rs12722559	chr10:6070273	1.2494	IL2RA	ENSG00000134460	502	1.27698e-20	0.893021	6.10188e-22	0.0426074	0.064372	-1	0.476096	TREG_MEM	eQTL	pvalue	0.881289	4
chr2:112423188_113109590	MERTK	chr2	112423188	113109590	rs57116599	chr2:112770799	0.8869	RPS14P4	ENSG00000226928	925	0.000282942	0.873347	2.01e-05	0.0619778	0.064372	0	0	CD4naive	eQTL	pvalue	NA	NA
chr17:43279320_43781083	MAP3K14	chr17	43279320	43781083	rs7222450	chr17:43407670	1.1034	RUNDC3A-AS1	ENSG00000267750	108	0.0165722	0.910472	0.000154606	0.00842962	0.0643718	1	0.564815	M2	eQTL	pvalue	NA	NA
chr17:40264534_40782389	STAT3	chr17	40264534	40782389	rs1026916	chr17:40529835	0.8784	VAT1	ENSG00000108828	494	7.80341e-09	0.890421	3.96749e-10	0.0452073	0.0643718	1	0.502024	TREG_MEM	eQTL	pvalue	0.019956	5
chr1:92652691_93519650	EVI5	chr1	92652691	93519650	rs139504223	chr1:93152635	0.8655	RN7SL824P	ENSG00000242764	1133	3.15524e-10	0.849813	3.18861e-11	0.0858157	0.0643714	1	0.518094	TFH	eQTL	pvalue	NA	NA
chr16:11020235_11325362	CLEC16A	chr16	11020235	11325362	rs2286974	chr16:11114512	0.8477	MTND4P34	ENSG00000262322	634	1.18946e-18	0.885866	6.69028e-20	0.0497623	0.0643713	1	0.438486	TH2	eQTL	pvalue	NA	NA
chr2:112423188_113109590	MERTK	chr2	112423188	113109590	rs57116599	chr2:112770799	0.8869	ZC3H6	ENSG00000188177	1013	0.000268055	0.827396	3.49871e-05	0.107929	0.0643713	1	0.557749	TREG_MEM	eQTL	pvalue	0.938246	2
chr9:100551768_100895720	TRIM14	chr9	100551768	100895720	rs7855251	chr9:100868189	1.1164	XPA	ENSG00000136936	442	0.0343389	0.866548	0.00132675	0.0334165	0.0643701	-1	0.264706	TH17	eQTL	pvalue	6.1166e-05	6
chr11:46876450_47860184	MYBPC3	chr11	46876450	47860184	rs2269434	chr11:47360412	0.9175		ENSG00000254639	378	0.12962	0.769718	0.00523986	0.0310512	0.06437	-1	0.10582	TREG_MEM	eQTL	pvalue	NA	NA
chr1:160698276_160925186	SLAMF7	chr1	160698276	160925186	rs983494	chr1:160703965	1.1061	PEX19	ENSG00000162735	387	0.0742773	0.820843	0.00336683	0.0371427	0.06437	-1	0.299742	CD8naive	eQTL	pvalue	0.0429222	6
chr5:133418739_133782153	TCF7	chr5	133418739	133782153	rs244656	chr5:133449827	1.1168	JADE2	ENSG00000043143	439	0.210479	0.687984	0.00872199	0.0284449	0.0643698	-1	0.820046	CD8naive	eQTL	pvalue	NA	1
chr6:159323833_159522796	TAGAP	chr6	159323833	159522796	rs1738074	chr6:159465977	0.8925	GTF2H5	ENSG00000272047	440	3.58142e-06	0.891796	1.7628e-07	0.0438305	0.0643696	-1	0.65	CD4stim	eQTL	pvalue	0.04681	9
chr22:22017142_22349088	MAPK1	chr22	22017142	22349088	rs9610458	chr22:22205353	1.121		ENSG00000234630	649	8.94897e-07	0.882094	5.43774e-08	0.0535351	0.0643695	1	0.661017	TH2	eQTL	pvalue	NA	NA
chr9:100551768_100895720	TRIM14	chr9	100551768	100895720	rs7855251	chr9:100868189	1.1164	TSTD2	ENSG00000136925	421	0.0343996	0.867859	0.00127479	0.0320971	0.0643695	-1	0.577197	TH1	eQTL	pvalue	1.62946e-06	7
chr3:121334409_121729409	IQCB1	chr3	121334409	121729409	rs2331964	chr3:121542898	1.1042	MIX23	ENSG00000160124	876	7.84246e-05	0.854268	7.46739e-06	0.0812769	0.0643694	1	0.360731	TREG_MEM	eQTL	pvalue	NA	7
chr14:69165341_69314956	ZFP36L1	chr14	69165341	69314956	rs12434551	chr14:69253364	1.1095		ENSG00000244237	355	8.31758e-05	0.90477	2.83507e-06	0.030775	0.0643692	1	0.526761	TFH	eQTL	pvalue	NA	NA
chr19:45110119_45187302	PVR	chr19	45110119	45187302	rs7260482	chr19:45143942	0.9152		ENSG00000267058	115	0.185552	0.740004	0.00203289	0.00804306	0.0643688	-1	0.330435	TFH	eQTL	pvalue	NA	NA
chr22:22017142_22349088	MAPK1	chr22	22017142	22349088	rs9610458	chr22:22205353	1.121	IGLV3-4	ENSG00000226420	282	1.52094e-06	0.914471	3.52992e-08	0.0211594	0.0643685	0	0	CD4naive	eQTL	pvalue	NA	NA
chr1:101212872_101621089	EXTL2	chr1	101212872	101621089	rs74449127	chr1:101290432	1.2177	RPSAP19	ENSG00000183298	475	6.67091e-10	0.900301	2.62264e-11	0.0353307	0.0643684	-1	0.6	Bnaive	eQTL	pvalue	NA	NA
chr9:100551768_100895720	TRIM14	chr9	100551768	100895720	rs7855251	chr9:100868189	1.1164	RNU6-798P	ENSG00000252721	442	0.0344385	0.870799	0.00115875	0.0292355	0.064368	0	0	CD4stim	eQTL	pvalue	NA	NA
chr9:100551768_100895720	TRIM14	chr9	100551768	100895720	rs7855251	chr9:100868189	1.1164	SUGT1P4	ENSG00000254483	442	0.0344385	0.870799	0.00115875	0.0292355	0.064368	0	0	CD4stim	eQTL	pvalue	NA	NA
chr9:100551768_100895720	TRIM14	chr9	100551768	100895720	rs7855251	chr9:100868189	1.1164		ENSG00000254633	442	0.0344385	0.870799	0.00115875	0.0292355	0.064368	0	0	CD4stim	eQTL	pvalue	NA	NA
chr9:100551768_100895720	TRIM14	chr9	100551768	100895720	rs7855251	chr9:100868189	1.1164		ENSG00000228957	442	0.0344385	0.870799	0.00115875	0.0292355	0.064368	0	0	CD4stim	eQTL	pvalue	NA	NA
chr9:100551768_100895720	TRIM14	chr9	100551768	100895720	rs7855251	chr9:100868189	1.1164		ENSG00000228174	442	0.0344385	0.870799	0.00115875	0.0292355	0.064368	0	0	CD4stim	eQTL	pvalue	NA	NA
chr9:100551768_100895720	TRIM14	chr9	100551768	100895720	rs7855251	chr9:100868189	1.1164	NA	ENSG00000266608	442	0.0344385	0.870799	0.00115875	0.0292355	0.064368	0	0	CD4stim	eQTL	pvalue	NA	NA
chr9:100551768_100895720	TRIM14	chr9	100551768	100895720	rs7855251	chr9:100868189	1.1164	PTCSC2	ENSG00000236130	442	0.0344385	0.870799	0.00115875	0.0292355	0.064368	0	0	CD4stim	eQTL	pvalue	NA	NA
chr2:112423188_113109590	MERTK	chr2	112423188	113109590	rs57116599	chr2:112770799	0.8869	EEF1E1P1	ENSG00000236307	986	0.000278907	0.860894	2.4136e-05	0.0744353	0.0643674	-1	0.360041	Bnaive	eQTL	pvalue	NA	NA
chr16:11020235_11325362	CLEC16A	chr16	11020235	11325362	rs2286974	chr16:11114512	0.8477	MTCYBP33	ENSG00000263241	634	1.18745e-18	0.88437	6.89181e-20	0.0512632	0.0643673	1	0.618297	TFH	eQTL	pvalue	NA	NA
chr17:34665281_34997201	ZNHIT3	chr17	34665281	34997201	rs4796224	chr17:34842521	0.9181	NA	ENSG00000267025	242	0.0157566	0.900634	0.000331956	0.01891	0.0643671	-1	0.524793	TFH	eQTL	pvalue	NA	NA
chr11:65354926_66061233	TSGA10IP	chr11	65354926	66061233	rs531612	chr11:65705432	0.9155	ZNRD2	ENSG00000173465	941	0.0033751	0.859357	0.000285446	0.0726151	0.064367	-1	0.263549	monocytes	eQTL	pvalue	NA	9
chr15:90831146_91201561	ZNF774	chr15	90831146	91201561	rs6496663	chr15:90887584	0.9043		ENSG00000200142	929	0.00654987	0.860404	0.000519362	0.06816	0.064367	1	0.574812	TREGnaive	eQTL	pvalue	NA	NA
chr3:100568229_101346033	IMPG2	chr3	100568229	101346033	rs111430408	chr3:100848597	1.1813	TMEM45A	ENSG00000181458	1457	0.137625	0.684462	0.0190196	0.0945275	0.0643667	-1	0.577213	TH1	eQTL	pvalue	0.0101836	5
chr16:11020235_11325215	CLEC16A	chr16	11020235	11325215	rs6498163	chr16:11213951	0.8293	CIITA	ENSG00000179583	633	1.19233e-18	0.888004	6.40393e-20	0.0476297	0.0643666	1	0.361769	TH2	eQTL	pvalue	5.54342e-05	4
chr17:73033162_73583027	GRB2	chr17	73033162	73583027	rs9900529	chr17:73335776	1.0994	TMEM104	ENSG00000109066	918	0.0257766	0.841713	0.00202676	0.0661178	0.0643661	1	0.539216	TH1	eQTL	pvalue	2.89328e-05	5
chr4:47709959_48262356	TXK	chr4	47709959	48262356	rs6837324	chr4:48127262	0.9173	OCIAD2	ENSG00000145247	884	0.0168324	0.836567	0.00162327	0.0806117	0.0643658	1	0.386878	monocytes	eQTL	pvalue	0.00459157	8
chr1:160698276_160925186	SLAMF7	chr1	160698276	160925186	rs983494	chr1:160703965	1.1061	RPS23P10	ENSG00000224203	387	0.0746552	0.825019	0.00298928	0.0329703	0.0643658	-1	0.346253	TFH	eQTL	pvalue	NA	NA
chr16:11193828_11521191	RMI2	chr16	11193828	11521191	rs146566517	chr16:11353879	0.469	MTATP6P24	ENSG00000262381	1064	2.27069e-18	0.854946	2.14474e-19	0.0806881	0.0643656	1	0.466165	TH1	eQTL	pvalue	NA	NA
chr16:11193828_11521191	RMI2	chr16	11193828	11521191	rs146566517	chr16:11353879	0.469		ENSG00000262488	1055	2.24693e-18	0.846	2.38236e-19	0.0896348	0.0643651	-1	0.463507	TREGnaive	eQTL	pvalue	NA	NA
chr11:65354926_66061233	TSGA10IP	chr11	65354926	66061233	rs531612	chr11:65705432	0.9155	RIN1	ENSG00000174791	942	0.00335551	0.854375	0.000305023	0.0776001	0.0643645	-1	0.386412	NK	eQTL	pvalue	0.000202047	6
chr14:69165341_69314956	ZFP36L1	chr14	69165341	69314956	rs12434551	chr14:69253364	1.1095	RN7SL706P	ENSG00000244677	355	8.34277e-05	0.90751	2.58363e-06	0.0280399	0.0643645	-1	0.329577	TREG_MEM	eQTL	pvalue	NA	NA
chr22:22017142_22349088	MAPK1	chr22	22017142	22349088	rs9610458	chr22:22205353	1.121	NA	ENSG00000207832	283	1.52083e-06	0.914408	3.54112e-08	0.0212268	0.0643641	0	0	CD4naive	eQTL	pvalue	NA	NA
chr17:57475896_58223430	VMP1	chr17	57475896	58223430	rs2150879	chr17:57859210	1.1091		ENSG00000267095	742	1.92221e-05	0.871999	1.40376e-06	0.0636166	0.064364	1	0.469003	TH1	eQTL	pvalue	NA	NA
chr1:92929865_93512762	DIPK1A	chr1	92929865	93512762	rs1415069	chr1:93426869	0.9313	SETSIP	ENSG00000230667	891	3.17111e-10	0.853755	3.04372e-11	0.0818816	0.0643638	-1	0.571268	Bnaive	eQTL	pvalue	NA	NA
chr17:43279320_43781083	MAP3K14	chr17	43279320	43781083	rs7222450	chr17:43407670	1.1034		ENSG00000200888	770	0.00764326	0.853847	0.000658402	0.0734874	0.0643637	-1	0.120779	TH17	eQTL	pvalue	NA	NA
chr19:45110119_45187302	PVR	chr19	45110119	45187302	rs7260482	chr19:45143942	0.9152	CLASRP	ENSG00000104859	115	0.185557	0.740024	0.00202872	0.00802641	0.0643636	-1	0.347826	TH1	eQTL	pvalue	0.964966	2
chr17:40264534_40782389	STAT3	chr17	40264534	40782389	rs1026916	chr17:40529835	0.8784	NT5C3B	ENSG00000141698	494	7.84634e-09	0.89532	3.53887e-10	0.0403166	0.0643635	1	0.47166	CD4naive	eQTL	pvalue	7.88067e-05	8
chr11:65354926_66061233	TSGA10IP	chr11	65354926	66061233	rs531612	chr11:65705432	0.9155	RASGRP2	ENSG00000068831	243	0.120917	0.79612	0.00246099	0.0161388	0.0643633	1	0.893004	CD4naive	eQTL	pvalue	0.99528	3
chr1:160698276_160925186	SLAMF7	chr1	160698276	160925186	rs983494	chr1:160703965	1.1061		ENSG00000273112	387	0.0752271	0.83134	0.00241758	0.0266525	0.0643632	-1	0.356589	CD4naive	eQTL	pvalue	NA	NA
chr11:65354926_66061233	TSGA10IP	chr11	65354926	66061233	rs531612	chr11:65705432	0.9155	SPTBN2	ENSG00000173898	740	0.00348487	0.872794	0.000236317	0.0591217	0.0643632	-1	0.659459	CD4naive	eQTL	pvalue	0.999978	2
chr17:73033162_73583027	GRB2	chr17	73033162	73583027	rs9900529	chr17:73335776	1.0994	NA	ENSG00000265242	969	0.0256108	0.836339	0.00219134	0.0714953	0.0643631	-1	0.45098	CD4naive	eQTL	pvalue	NA	NA
chr14:69165341_69314956	ZFP36L1	chr14	69165341	69314956	rs12434551	chr14:69253364	1.1095		ENSG00000258837	351	8.30222e-05	0.903099	2.98931e-06	0.0324527	0.0643626	1	0.547009	M2	eQTL	pvalue	NA	NA
chr1:160698276_160925186	SLAMF7	chr1	160698276	160925186	rs983494	chr1:160703965	1.1061		ENSG00000202078	387	0.0753045	0.832195	0.00234024	0.0257978	0.0643623	1	0.24031	TFH	eQTL	pvalue	NA	NA
chr7:50247159_50346134	IKZF1	chr7	50247159	50346134	rs116877451	chr7:50328339	1.5893	FIGNL1	ENSG00000132436	101	0.102197	0.824728	0.000967691	0.00774485	0.0643623	-1	0.39604	monocytes	eQTL	pvalue	0.000108679	5
chr17:40264534_40782389	STAT3	chr17	40264534	40782389	rs1026916	chr17:40529835	0.8784	RAB5C	ENSG00000108774	494	7.79489e-09	0.88953	4.04602e-10	0.0461077	0.0643619	1	0.41498	TH1	eQTL	pvalue	0.82657	2
chr9:100551768_100895720	TRIM14	chr9	100551768	100895720	rs7855251	chr9:100868189	1.1164	SUGT1P4	ENSG00000254483	441	0.0345071	0.8708	0.00115855	0.029172	0.0643618	0	0	Bnaive	eQTL	pvalue	NA	NA
chr9:100551768_100895720	TRIM14	chr9	100551768	100895720	rs7855251	chr9:100868189	1.1164		ENSG00000254633	441	0.0345071	0.8708	0.00115855	0.029172	0.0643618	0	0	Bnaive	eQTL	pvalue	NA	NA
chr9:100551768_100895720	TRIM14	chr9	100551768	100895720	rs7855251	chr9:100868189	1.1164		ENSG00000228957	441	0.0345071	0.8708	0.00115855	0.029172	0.0643618	0	0	Bnaive	eQTL	pvalue	NA	NA
chr9:100551768_100895720	TRIM14	chr9	100551768	100895720	rs7855251	chr9:100868189	1.1164	NA	ENSG00000266608	441	0.0345071	0.8708	0.00115855	0.029172	0.0643618	0	0	Bnaive	eQTL	pvalue	NA	NA
chr9:100551768_100895720	TRIM14	chr9	100551768	100895720	rs7855251	chr9:100868189	1.1164	RNU6-798P	ENSG00000252721	441	0.0345071	0.8708	0.00115855	0.029172	0.0643618	0	0	monocytes	eQTL	pvalue	NA	NA
chr9:100551768_100895720	TRIM14	chr9	100551768	100895720	rs7855251	chr9:100868189	1.1164		ENSG00000235494	441	0.0345071	0.8708	0.00115855	0.029172	0.0643618	0	0	monocytes	eQTL	pvalue	NA	NA
chr9:100551768_100895720	TRIM14	chr9	100551768	100895720	rs7855251	chr9:100868189	1.1164	SUGT1P4	ENSG00000254483	441	0.0345071	0.8708	0.00115855	0.029172	0.0643618	0	0	monocytes	eQTL	pvalue	NA	NA
chr9:100551768_100895720	TRIM14	chr9	100551768	100895720	rs7855251	chr9:100868189	1.1164		ENSG00000254633	441	0.0345071	0.8708	0.00115855	0.029172	0.0643618	0	0	monocytes	eQTL	pvalue	NA	NA
chr9:100551768_100895720	TRIM14	chr9	100551768	100895720	rs7855251	chr9:100868189	1.1164	KRT18P13	ENSG00000214417	441	0.0345071	0.8708	0.00115855	0.029172	0.0643618	0	0	monocytes	eQTL	pvalue	NA	NA
chr9:100551768_100895720	TRIM14	chr9	100551768	100895720	rs7855251	chr9:100868189	1.1164	NA	ENSG00000266608	441	0.0345071	0.8708	0.00115855	0.029172	0.0643618	0	0	monocytes	eQTL	pvalue	NA	NA
chr9:100551768_100895720	TRIM14	chr9	100551768	100895720	rs7855251	chr9:100868189	1.1164	RNU6-798P	ENSG00000252721	441	0.0345071	0.8708	0.00115855	0.029172	0.0643618	0	0	M2	eQTL	pvalue	NA	NA
chr9:100551768_100895720	TRIM14	chr9	100551768	100895720	rs7855251	chr9:100868189	1.1164		ENSG00000235494	441	0.0345071	0.8708	0.00115855	0.029172	0.0643618	0	0	M2	eQTL	pvalue	NA	NA
chr9:100551768_100895720	TRIM14	chr9	100551768	100895720	rs7855251	chr9:100868189	1.1164	SUGT1P4	ENSG00000254483	441	0.0345071	0.8708	0.00115855	0.029172	0.0643618	0	0	M2	eQTL	pvalue	NA	NA
chr9:100551768_100895720	TRIM14	chr9	100551768	100895720	rs7855251	chr9:100868189	1.1164		ENSG00000254633	441	0.0345071	0.8708	0.00115855	0.029172	0.0643618	0	0	M2	eQTL	pvalue	NA	NA
chr9:100551768_100895720	TRIM14	chr9	100551768	100895720	rs7855251	chr9:100868189	1.1164		ENSG00000228174	441	0.0345071	0.8708	0.00115855	0.029172	0.0643618	0	0	M2	eQTL	pvalue	NA	NA
chr9:100551768_100895720	TRIM14	chr9	100551768	100895720	rs7855251	chr9:100868189	1.1164	KRT18P13	ENSG00000214417	441	0.0345071	0.8708	0.00115855	0.029172	0.0643618	0	0	M2	eQTL	pvalue	NA	NA
chr9:100551768_100895720	TRIM14	chr9	100551768	100895720	rs7855251	chr9:100868189	1.1164	NA	ENSG00000266608	441	0.0345071	0.8708	0.00115855	0.029172	0.0643618	0	0	M2	eQTL	pvalue	NA	NA
chr9:100551768_100895720	TRIM14	chr9	100551768	100895720	rs7855251	chr9:100868189	1.1164	PTCSC2	ENSG00000236130	441	0.0345071	0.8708	0.00115855	0.029172	0.0643618	0	0	M2	eQTL	pvalue	NA	NA
chr9:100551768_100895720	TRIM14	chr9	100551768	100895720	rs7855251	chr9:100868189	1.1164	GABBR2	ENSG00000136928	441	0.0345071	0.8708	0.00115855	0.029172	0.0643618	0	0	M2	eQTL	pvalue	0.99979	1
chr3:121334409_121729409	IQCB1	chr3	121334409	121729409	rs2331964	chr3:121542898	1.1042	EIF4BP8	ENSG00000243918	781	8.08734e-05	0.880905	5.02291e-06	0.0546471	0.0643618	1	0.46991	TFH	eQTL	pvalue	NA	NA
chr16:11031156_11498745	RMI2	chr16	11031156	11498745	rs34947566	chr16:11412926	1.1412	NA	ENSG00000265731	1299	1.12293e-18	0.836313	1.33452e-19	0.0993253	0.0643618	1	0.334103	NK	eQTL	pvalue	NA	NA
chr17:34665281_34997201	ZNHIT3	chr17	34665281	34997201	rs4796224	chr17:34842521	0.9181		ENSG00000267035	52	0.0404318	0.890742	0.000196681	0.00426866	0.0643608	1	0.769231	Bnaive	eQTL	pvalue	NA	NA
chr1:92929865_93512762	DIPK1A	chr1	92929865	93512762	rs1415069	chr1:93426869	0.9313	EVI5	ENSG00000067208	891	3.15429e-10	0.849228	3.21197e-11	0.0864112	0.0643608	-1	0.502806	Bnaive	eQTL	pvalue	2.33072e-06	5
chr11:65354926_66061233	TSGA10IP	chr11	65354926	66061233	rs531612	chr11:65705432	0.9155	VPS51	ENSG00000149823	720	0.00343492	0.874537	0.000225866	0.0574415	0.0643607	1	0.654167	M2	eQTL	pvalue	6.3802e-05	6
chr17:73033162_73583027	GRB2	chr17	73033162	73583027	rs9900529	chr17:73335776	1.0994	GRB2	ENSG00000177885	938	0.0256923	0.838954	0.00211141	0.0688814	0.0643607	1	0.493603	Bnaive	eQTL	pvalue	0.549681	2
chr1:160698276_160925186	SLAMF7	chr1	160698276	160925186	rs983494	chr1:160703965	1.1061	TAGLN2	ENSG00000158710	350	0.0735059	0.808898	0.00443997	0.0487954	0.0643605	-1	0.408571	CD4naive	eQTL	pvalue	0.00329073	6
chr12:9445978_9939813	CLECL1	chr12	9445978	9939813	rs7977720	chr12:9866349	0.903	CLEC1B	ENSG00000165682	826	4.50428e-05	0.872946	3.23573e-06	0.0626453	0.0643602	1	0.622276	monocytes	eQTL	pvalue	0.000104171	8
chr9:100551768_100895720	TRIM14	chr9	100551768	100895720	rs7855251	chr9:100868189	1.1164	SEPTIN7P7	ENSG00000229897	442	0.0343614	0.867115	0.00130465	0.0328586	0.0643602	1	0.429864	CD4naive	eQTL	pvalue	NA	NA
chr17:45312813_45874509	NPEPPS	chr17	45312813	45874509	rs11079784	chr17:45702280	1.1131		ENSG00000272763	278	1.04009e-05	0.914793	2.37638e-07	0.0208366	0.0643601	0	0	CD4naive	eQTL	pvalue	NA	NA
chr17:45312813_45874509	NPEPPS	chr17	45312813	45874509	rs11079784	chr17:45702280	1.1131		ENSG00000272763	278	1.04009e-05	0.914793	2.37638e-07	0.0208366	0.0643601	0	0	TREGnaive	eQTL	pvalue	NA	NA
chr4:108824655_109111753	LEF1	chr4	108824655	109111753	rs9992763	chr4:109058718	0.9139	SGMS2	ENSG00000164023	359	0.00319315	0.903744	0.000101283	0.0286013	0.0643599	1	0.445682	CD8naive	eQTL	pvalue	0.0371284	3
chr11:65354926_66061233	TSGA10IP	chr11	65354926	66061233	rs531612	chr11:65705432	0.9155	NA	ENSG00000269990	942	0.00335053	0.853107	0.000310019	0.0788722	0.0643598	1	0.557325	NK	eQTL	pvalue	NA	NA
chr22:22017142_22349088	MAPK1	chr22	22017142	22349088	rs9610458	chr22:22205353	1.121	AIFM3	ENSG00000183773	581	9.03161e-07	0.890144	4.6226e-08	0.0454954	0.0643598	-1	0.452668	CD8stim	eQTL	pvalue	1.95828e-10	6
chr16:11020235_11325362	CLEC16A	chr16	11020235	11325362	rs2286974	chr16:11114512	0.8477	CIITA	ENSG00000179583	634	1.19219e-18	0.8879	6.41887e-20	0.0477409	0.0643591	1	0.361199	TH2	eQTL	pvalue	5.54342e-05	4
chr11:65354926_66061233	TSGA10IP	chr11	65354926	66061233	rs531612	chr11:65705432	0.9155		ENSG00000255468	941	0.0033674	0.857398	0.000293172	0.0745823	0.0643587	-1	0.451647	monocytes	eQTL	pvalue	NA	10
chr17:73033162_73583027	GRB2	chr17	73033162	73583027	rs9900529	chr17:73335776	1.0994	CD300LD	ENSG00000204345	938	0.0257409	0.840543	0.00206281	0.0672944	0.0643585	1	0.479744	Bnaive	eQTL	pvalue	0.0462194	9
chr1:160698276_160925186	SLAMF7	chr1	160698276	160925186	rs983494	chr1:160703965	1.1061	SLAMF9	ENSG00000162723	384	0.0737466	0.814971	0.00389915	0.043025	0.0643581	-1	0.234375	TREGnaive	eQTL	pvalue	0.00785783	8
chr15:90831146_91201561	ZNF774	chr15	90831146	91201561	rs6496663	chr15:90887584	0.9043	SEMA4B	ENSG00000185033	929	0.00651913	0.856365	0.000550178	0.072208	0.0643576	-1	0.46394	CD8naive	eQTL	pvalue	0.001608	3
chr22:22017142_22349088	MAPK1	chr22	22017142	22349088	rs9610458	chr22:22205353	1.121	IGLV3-16	ENSG00000211665	490	9.10446e-07	0.89742	3.88419e-08	0.0382218	0.0643576	-1	0.289796	TH1	eQTL	pvalue	NA	NA
chr5:158670938_158862238	IL12B	chr5	158670938	158862238	rs2546890	chr5:158759900	1.1241	LINC01932	ENSG00000253315	261	1.32526e-06	0.915076	2.9877e-08	0.0205654	0.0643575	1	0.206897	TH17	eQTL	pvalue	NA	NA
chr1:160698276_160925186	SLAMF7	chr1	160698276	160925186	rs983494	chr1:160703965	1.1061	ARHGAP30	ENSG00000186517	390	0.0751672	0.831038	0.00244712	0.0269906	0.0643575	-1	0.530769	TH1	eQTL	pvalue	0.968958	1
chr1:92652691_93519650	EVI5	chr1	92652691	93519650	rs139504223	chr1:93152635	0.8655	PRKAR1AP1	ENSG00000233401	1122	3.14281e-10	0.846137	3.3269e-11	0.0895056	0.0643571	-1	0.542781	Bnaive	eQTL	pvalue	NA	NA
chr9:100551768_100895720	TRIM14	chr9	100551768	100895720	rs7855251	chr9:100868189	1.1164	SUGT1P4	ENSG00000254483	442	0.034505	0.870738	0.00116121	0.0292389	0.0643571	0	0	CD4naive	eQTL	pvalue	NA	NA
chr9:100551768_100895720	TRIM14	chr9	100551768	100895720	rs7855251	chr9:100868189	1.1164		ENSG00000254633	442	0.034505	0.870738	0.00116121	0.0292389	0.0643571	0	0	CD4naive	eQTL	pvalue	NA	NA
chr9:100551768_100895720	TRIM14	chr9	100551768	100895720	rs7855251	chr9:100868189	1.1164		ENSG00000228174	442	0.034505	0.870738	0.00116121	0.0292389	0.0643571	0	0	CD4naive	eQTL	pvalue	NA	NA
chr9:100551768_100895720	TRIM14	chr9	100551768	100895720	rs7855251	chr9:100868189	1.1164	NA	ENSG00000266608	442	0.034505	0.870738	0.00116121	0.0292389	0.0643571	0	0	CD4naive	eQTL	pvalue	NA	NA
chr9:100551768_100895720	TRIM14	chr9	100551768	100895720	rs7855251	chr9:100868189	1.1164		ENSG00000242375	442	0.034505	0.870738	0.00116121	0.0292389	0.0643571	0	0	CD8naive	eQTL	pvalue	NA	NA
chr9:100551768_100895720	TRIM14	chr9	100551768	100895720	rs7855251	chr9:100868189	1.1164	SUGT1P4	ENSG00000254483	442	0.034505	0.870738	0.00116121	0.0292389	0.0643571	0	0	CD8naive	eQTL	pvalue	NA	NA
chr9:100551768_100895720	TRIM14	chr9	100551768	100895720	rs7855251	chr9:100868189	1.1164		ENSG00000254633	442	0.034505	0.870738	0.00116121	0.0292389	0.0643571	0	0	CD8naive	eQTL	pvalue	NA	NA
chr9:100551768_100895720	TRIM14	chr9	100551768	100895720	rs7855251	chr9:100868189	1.1164		ENSG00000228174	442	0.034505	0.870738	0.00116121	0.0292389	0.0643571	0	0	CD8naive	eQTL	pvalue	NA	NA
chr9:100551768_100895720	TRIM14	chr9	100551768	100895720	rs7855251	chr9:100868189	1.1164	NA	ENSG00000266608	442	0.034505	0.870738	0.00116121	0.0292389	0.0643571	0	0	CD8naive	eQTL	pvalue	NA	NA
chr9:100551768_100895720	TRIM14	chr9	100551768	100895720	rs7855251	chr9:100868189	1.1164	SUGT1P4	ENSG00000254483	442	0.034505	0.870738	0.00116121	0.0292389	0.0643571	0	0	TH17	eQTL	pvalue	NA	NA
chr9:100551768_100895720	TRIM14	chr9	100551768	100895720	rs7855251	chr9:100868189	1.1164		ENSG00000254633	442	0.034505	0.870738	0.00116121	0.0292389	0.0643571	0	0	TH17	eQTL	pvalue	NA	NA
chr9:100551768_100895720	TRIM14	chr9	100551768	100895720	rs7855251	chr9:100868189	1.1164		ENSG00000228957	442	0.034505	0.870738	0.00116121	0.0292389	0.0643571	0	0	TH17	eQTL	pvalue	NA	NA
chr9:100551768_100895720	TRIM14	chr9	100551768	100895720	rs7855251	chr9:100868189	1.1164		ENSG00000228174	442	0.034505	0.870738	0.00116121	0.0292389	0.0643571	0	0	TH17	eQTL	pvalue	NA	NA
chr9:100551768_100895720	TRIM14	chr9	100551768	100895720	rs7855251	chr9:100868189	1.1164	NA	ENSG00000266608	442	0.034505	0.870738	0.00116121	0.0292389	0.0643571	0	0	TH17	eQTL	pvalue	NA	NA
chr9:100551768_100895720	TRIM14	chr9	100551768	100895720	rs7855251	chr9:100868189	1.1164	SUGT1P4	ENSG00000254483	442	0.034505	0.870738	0.00116121	0.0292389	0.0643571	0	0	THSTAR	eQTL	pvalue	NA	NA
chr9:100551768_100895720	TRIM14	chr9	100551768	100895720	rs7855251	chr9:100868189	1.1164		ENSG00000254633	442	0.034505	0.870738	0.00116121	0.0292389	0.0643571	0	0	THSTAR	eQTL	pvalue	NA	NA
chr9:100551768_100895720	TRIM14	chr9	100551768	100895720	rs7855251	chr9:100868189	1.1164		ENSG00000228957	442	0.034505	0.870738	0.00116121	0.0292389	0.0643571	0	0	THSTAR	eQTL	pvalue	NA	NA
chr9:100551768_100895720	TRIM14	chr9	100551768	100895720	rs7855251	chr9:100868189	1.1164		ENSG00000228174	442	0.034505	0.870738	0.00116121	0.0292389	0.0643571	0	0	THSTAR	eQTL	pvalue	NA	NA
chr9:100551768_100895720	TRIM14	chr9	100551768	100895720	rs7855251	chr9:100868189	1.1164	NA	ENSG00000266608	442	0.034505	0.870738	0.00116121	0.0292389	0.0643571	0	0	THSTAR	eQTL	pvalue	NA	NA
chr9:100551768_100895720	TRIM14	chr9	100551768	100895720	rs7855251	chr9:100868189	1.1164		ENSG00000242375	442	0.034505	0.870738	0.00116121	0.0292389	0.0643571	0	0	TH2	eQTL	pvalue	NA	NA
chr9:100551768_100895720	TRIM14	chr9	100551768	100895720	rs7855251	chr9:100868189	1.1164	SUGT1P4	ENSG00000254483	442	0.034505	0.870738	0.00116121	0.0292389	0.0643571	0	0	TH2	eQTL	pvalue	NA	NA
chr9:100551768_100895720	TRIM14	chr9	100551768	100895720	rs7855251	chr9:100868189	1.1164		ENSG00000254633	442	0.034505	0.870738	0.00116121	0.0292389	0.0643571	0	0	TH2	eQTL	pvalue	NA	NA
chr9:100551768_100895720	TRIM14	chr9	100551768	100895720	rs7855251	chr9:100868189	1.1164		ENSG00000228174	442	0.034505	0.870738	0.00116121	0.0292389	0.0643571	0	0	TH2	eQTL	pvalue	NA	NA
chr9:100551768_100895720	TRIM14	chr9	100551768	100895720	rs7855251	chr9:100868189	1.1164	NA	ENSG00000266608	442	0.034505	0.870738	0.00116121	0.0292389	0.0643571	0	0	TH2	eQTL	pvalue	NA	NA
chr9:100551768_100895720	TRIM14	chr9	100551768	100895720	rs7855251	chr9:100868189	1.1164	SUGT1P4	ENSG00000254483	442	0.034505	0.870738	0.00116121	0.0292389	0.0643571	0	0	TREGnaive	eQTL	pvalue	NA	NA
chr9:100551768_100895720	TRIM14	chr9	100551768	100895720	rs7855251	chr9:100868189	1.1164		ENSG00000254633	442	0.034505	0.870738	0.00116121	0.0292389	0.0643571	0	0	TREGnaive	eQTL	pvalue	NA	NA
chr9:100551768_100895720	TRIM14	chr9	100551768	100895720	rs7855251	chr9:100868189	1.1164		ENSG00000228174	442	0.034505	0.870738	0.00116121	0.0292389	0.0643571	0	0	TREGnaive	eQTL	pvalue	NA	NA
chr9:100551768_100895720	TRIM14	chr9	100551768	100895720	rs7855251	chr9:100868189	1.1164	NA	ENSG00000266608	442	0.034505	0.870738	0.00116121	0.0292389	0.0643571	0	0	TREGnaive	eQTL	pvalue	NA	NA
chr9:100551768_100895720	TRIM14	chr9	100551768	100895720	rs7855251	chr9:100868189	1.1164		ENSG00000242375	442	0.034505	0.870738	0.00116121	0.0292389	0.0643571	0	0	CD8stim	eQTL	pvalue	NA	NA
chr9:100551768_100895720	TRIM14	chr9	100551768	100895720	rs7855251	chr9:100868189	1.1164	SUGT1P4	ENSG00000254483	442	0.034505	0.870738	0.00116121	0.0292389	0.0643571	0	0	CD8stim	eQTL	pvalue	NA	NA
chr9:100551768_100895720	TRIM14	chr9	100551768	100895720	rs7855251	chr9:100868189	1.1164		ENSG00000254633	442	0.034505	0.870738	0.00116121	0.0292389	0.0643571	0	0	CD8stim	eQTL	pvalue	NA	NA
chr9:100551768_100895720	TRIM14	chr9	100551768	100895720	rs7855251	chr9:100868189	1.1164		ENSG00000228957	442	0.034505	0.870738	0.00116121	0.0292389	0.0643571	0	0	CD8stim	eQTL	pvalue	NA	NA
chr9:100551768_100895720	TRIM14	chr9	100551768	100895720	rs7855251	chr9:100868189	1.1164	NA	ENSG00000266608	442	0.034505	0.870738	0.00116121	0.0292389	0.0643571	0	0	CD8stim	eQTL	pvalue	NA	NA
chr9:100551768_100895720	TRIM14	chr9	100551768	100895720	rs7855251	chr9:100868189	1.1164	PTCSC2	ENSG00000236130	442	0.034505	0.870738	0.00116121	0.0292389	0.0643571	0	0	CD8stim	eQTL	pvalue	NA	NA
chr9:100551768_100895720	TRIM14	chr9	100551768	100895720	rs7855251	chr9:100868189	1.1164		ENSG00000224001	442	0.034505	0.870738	0.00116121	0.0292389	0.0643571	0	0	CD8stim	eQTL	pvalue	NA	NA
chr9:100551768_100895720	TRIM14	chr9	100551768	100895720	rs7855251	chr9:100868189	1.1164	RNU6-798P	ENSG00000252721	442	0.034505	0.870738	0.00116121	0.0292389	0.0643571	0	0	TFH	eQTL	pvalue	NA	NA
chr9:100551768_100895720	TRIM14	chr9	100551768	100895720	rs7855251	chr9:100868189	1.1164	SUGT1P4	ENSG00000254483	442	0.034505	0.870738	0.00116121	0.0292389	0.0643571	0	0	TFH	eQTL	pvalue	NA	NA
chr9:100551768_100895720	TRIM14	chr9	100551768	100895720	rs7855251	chr9:100868189	1.1164		ENSG00000254633	442	0.034505	0.870738	0.00116121	0.0292389	0.0643571	0	0	TFH	eQTL	pvalue	NA	NA
chr9:100551768_100895720	TRIM14	chr9	100551768	100895720	rs7855251	chr9:100868189	1.1164		ENSG00000228174	442	0.034505	0.870738	0.00116121	0.0292389	0.0643571	0	0	TFH	eQTL	pvalue	NA	NA
chr9:100551768_100895720	TRIM14	chr9	100551768	100895720	rs7855251	chr9:100868189	1.1164	NA	ENSG00000266608	442	0.034505	0.870738	0.00116121	0.0292389	0.0643571	0	0	TFH	eQTL	pvalue	NA	NA
chr9:100551768_100895720	TRIM14	chr9	100551768	100895720	rs7855251	chr9:100868189	1.1164	SUGT1P4	ENSG00000254483	442	0.034505	0.870738	0.00116121	0.0292389	0.0643571	0	0	TREG_MEM	eQTL	pvalue	NA	NA
chr9:100551768_100895720	TRIM14	chr9	100551768	100895720	rs7855251	chr9:100868189	1.1164		ENSG00000254633	442	0.034505	0.870738	0.00116121	0.0292389	0.0643571	0	0	TREG_MEM	eQTL	pvalue	NA	NA
chr9:100551768_100895720	TRIM14	chr9	100551768	100895720	rs7855251	chr9:100868189	1.1164	NA	ENSG00000266608	442	0.034505	0.870738	0.00116121	0.0292389	0.0643571	0	0	TREG_MEM	eQTL	pvalue	NA	NA
chr9:100551768_100895720	TRIM14	chr9	100551768	100895720	rs7855251	chr9:100868189	1.1164	RNU6-918P	ENSG00000212521	442	0.034505	0.870738	0.00116121	0.0292389	0.0643571	0	0	TREG_MEM	eQTL	pvalue	NA	NA
chr16:11031156_11498745	RMI2	chr16	11031156	11498745	rs34947566	chr16:11412926	1.1412		ENSG00000263279	1300	1.12539e-18	0.838146	1.30997e-19	0.0974971	0.064357	1	0.413846	monocytes	eQTL	pvalue	NA	NA
chr20:52743876_52820330	CYP24A1	chr20	52743876	52820330	rs2248137	chr20:52789743	0.894	DOK5	ENSG00000101134	273	6.24703e-05	0.902505	2.29372e-06	0.033073	0.0643568	-1	0.428571	Bnaive	eQTL	pvalue	0.0439812	5
chr17:73033162_73583027	GRB2	chr17	73033162	73583027	rs9900529	chr17:73335776	1.0994	SRP68	ENSG00000167881	896	0.0257316	0.840211	0.0020731	0.0676283	0.0643564	-1	0.435268	Bnaive	eQTL	pvalue	0.365045	3
chr7:37359204_37459644	ELMO1	chr7	37359204	37459644	rs60600003	chr7:37382465	0.8747	NPM1P18	ENSG00000225739	264	0.12856	0.779449	0.00392198	0.0237143	0.064355	-1	0.382576	NK	eQTL	pvalue	NA	NA
chr12:57855180_58473351	OS9	chr12	57855180	58473351	rs701006	chr12:58106836	1.1206	NA	ENSG00000264046	762	1.82434e-06	0.87764	1.20705e-07	0.0580036	0.064355	-1	0.56168	TFH	eQTL	pvalue	NA	NA
chr3:121334409_121729409	IQCB1	chr3	121334409	121729409	rs2331964	chr3:121542898	1.1042	SLC49A4	ENSG00000138463	515	0.000132322	0.883514	7.79626e-06	0.0519911	0.0643549	1	0.419417	TFH	eQTL	pvalue	NA	7
chr16:79635140_79656999	MAF	chr16	79635140	79656999	rs6564681	chr16:79652720	0.9099	RNA5SP431	ENSG00000222244	37	0.052527	0.880498	0.000151104	0.00246857	0.0643549	0	0	Bnaive	eQTL	pvalue	NA	NA
chr16:79635140_79656999	MAF	chr16	79635140	79656999	rs6564681	chr16:79652720	0.9099		ENSG00000261472	37	0.052527	0.880498	0.000151104	0.00246857	0.0643549	0	0	Bnaive	eQTL	pvalue	NA	NA
chr16:79635140_79656999	MAF	chr16	79635140	79656999	rs6564681	chr16:79652720	0.9099	NA	ENSG00000221330	37	0.052527	0.880498	0.000151104	0.00246857	0.0643549	0	0	Bnaive	eQTL	pvalue	NA	NA
chr16:79635140_79656999	MAF	chr16	79635140	79656999	rs6564681	chr16:79652720	0.9099	LINC01228	ENSG00000261082	37	0.052527	0.880498	0.000151104	0.00246857	0.0643549	0	0	Bnaive	eQTL	pvalue	NA	NA
chr16:79635140_79656999	MAF	chr16	79635140	79656999	rs6564681	chr16:79652720	0.9099		ENSG00000260237	37	0.052527	0.880498	0.000151104	0.00246857	0.0643549	0	0	Bnaive	eQTL	pvalue	NA	NA
chr16:79635140_79656999	MAF	chr16	79635140	79656999	rs6564681	chr16:79652720	0.9099		ENSG00000260706	37	0.052527	0.880498	0.000151104	0.00246857	0.0643549	0	0	Bnaive	eQTL	pvalue	NA	NA
chr16:79635140_79656999	MAF	chr16	79635140	79656999	rs6564681	chr16:79652720	0.9099		ENSG00000261376	37	0.052527	0.880498	0.000151104	0.00246857	0.0643549	0	0	Bnaive	eQTL	pvalue	NA	NA
chr16:79635140_79656999	MAF	chr16	79635140	79656999	rs6564681	chr16:79652720	0.9099	LINC01227	ENSG00000260737	37	0.052527	0.880498	0.000151104	0.00246857	0.0643549	0	0	Bnaive	eQTL	pvalue	NA	NA
chr16:79635140_79656999	MAF	chr16	79635140	79656999	rs6564681	chr16:79652720	0.9099	RNA5SP431	ENSG00000222244	37	0.052527	0.880498	0.000151104	0.00246857	0.0643549	0	0	CD4naive	eQTL	pvalue	NA	NA
chr16:79635140_79656999	MAF	chr16	79635140	79656999	rs6564681	chr16:79652720	0.9099		ENSG00000261472	37	0.052527	0.880498	0.000151104	0.00246857	0.0643549	0	0	CD4naive	eQTL	pvalue	NA	NA
chr16:79635140_79656999	MAF	chr16	79635140	79656999	rs6564681	chr16:79652720	0.9099	LINC01228	ENSG00000261082	37	0.052527	0.880498	0.000151104	0.00246857	0.0643549	0	0	CD4naive	eQTL	pvalue	NA	NA
chr16:79635140_79656999	MAF	chr16	79635140	79656999	rs6564681	chr16:79652720	0.9099		ENSG00000260237	37	0.052527	0.880498	0.000151104	0.00246857	0.0643549	0	0	CD4naive	eQTL	pvalue	NA	NA
chr16:79635140_79656999	MAF	chr16	79635140	79656999	rs6564681	chr16:79652720	0.9099		ENSG00000260706	37	0.052527	0.880498	0.000151104	0.00246857	0.0643549	0	0	CD4naive	eQTL	pvalue	NA	NA
chr16:79635140_79656999	MAF	chr16	79635140	79656999	rs6564681	chr16:79652720	0.9099		ENSG00000261376	37	0.052527	0.880498	0.000151104	0.00246857	0.0643549	0	0	CD4naive	eQTL	pvalue	NA	NA
chr16:79635140_79656999	MAF	chr16	79635140	79656999	rs6564681	chr16:79652720	0.9099		ENSG00000261472	37	0.052527	0.880498	0.000151104	0.00246857	0.0643549	0	0	CD8naive	eQTL	pvalue	NA	NA
chr16:79635140_79656999	MAF	chr16	79635140	79656999	rs6564681	chr16:79652720	0.9099	NA	ENSG00000221330	37	0.052527	0.880498	0.000151104	0.00246857	0.0643549	0	0	CD8naive	eQTL	pvalue	NA	NA
chr16:79635140_79656999	MAF	chr16	79635140	79656999	rs6564681	chr16:79652720	0.9099		ENSG00000260237	37	0.052527	0.880498	0.000151104	0.00246857	0.0643549	0	0	CD8naive	eQTL	pvalue	NA	NA
chr16:79635140_79656999	MAF	chr16	79635140	79656999	rs6564681	chr16:79652720	0.9099		ENSG00000260706	37	0.052527	0.880498	0.000151104	0.00246857	0.0643549	0	0	CD8naive	eQTL	pvalue	NA	NA
chr16:79635140_79656999	MAF	chr16	79635140	79656999	rs6564681	chr16:79652720	0.9099	RNA5SP431	ENSG00000222244	37	0.052527	0.880498	0.000151104	0.00246857	0.0643549	0	0	monocytes	eQTL	pvalue	NA	NA
chr16:79635140_79656999	MAF	chr16	79635140	79656999	rs6564681	chr16:79652720	0.9099		ENSG00000261472	37	0.052527	0.880498	0.000151104	0.00246857	0.0643549	0	0	monocytes	eQTL	pvalue	NA	NA
chr16:79635140_79656999	MAF	chr16	79635140	79656999	rs6564681	chr16:79652720	0.9099	NA	ENSG00000221330	37	0.052527	0.880498	0.000151104	0.00246857	0.0643549	0	0	monocytes	eQTL	pvalue	NA	NA
chr16:79635140_79656999	MAF	chr16	79635140	79656999	rs6564681	chr16:79652720	0.9099		ENSG00000260237	37	0.052527	0.880498	0.000151104	0.00246857	0.0643549	0	0	monocytes	eQTL	pvalue	NA	NA
chr16:79635140_79656999	MAF	chr16	79635140	79656999	rs6564681	chr16:79652720	0.9099		ENSG00000260706	37	0.052527	0.880498	0.000151104	0.00246857	0.0643549	0	0	monocytes	eQTL	pvalue	NA	NA
chr16:79635140_79656999	MAF	chr16	79635140	79656999	rs6564681	chr16:79652720	0.9099		ENSG00000261376	37	0.052527	0.880498	0.000151104	0.00246857	0.0643549	0	0	monocytes	eQTL	pvalue	NA	NA
chr16:79635140_79656999	MAF	chr16	79635140	79656999	rs6564681	chr16:79652720	0.9099		ENSG00000260237	37	0.052527	0.880498	0.000151104	0.00246857	0.0643549	0	0	TH17	eQTL	pvalue	NA	NA
chr16:79635140_79656999	MAF	chr16	79635140	79656999	rs6564681	chr16:79652720	0.9099		ENSG00000261376	37	0.052527	0.880498	0.000151104	0.00246857	0.0643549	0	0	TH17	eQTL	pvalue	NA	NA
chr16:79635140_79656999	MAF	chr16	79635140	79656999	rs6564681	chr16:79652720	0.9099	RNA5SP431	ENSG00000222244	37	0.052527	0.880498	0.000151104	0.00246857	0.0643549	0	0	THSTAR	eQTL	pvalue	NA	NA
chr16:79635140_79656999	MAF	chr16	79635140	79656999	rs6564681	chr16:79652720	0.9099		ENSG00000261472	37	0.052527	0.880498	0.000151104	0.00246857	0.0643549	0	0	THSTAR	eQTL	pvalue	NA	NA
chr16:79635140_79656999	MAF	chr16	79635140	79656999	rs6564681	chr16:79652720	0.9099	NA	ENSG00000221330	37	0.052527	0.880498	0.000151104	0.00246857	0.0643549	0	0	THSTAR	eQTL	pvalue	NA	NA
chr16:79635140_79656999	MAF	chr16	79635140	79656999	rs6564681	chr16:79652720	0.9099	LINC01228	ENSG00000261082	37	0.052527	0.880498	0.000151104	0.00246857	0.0643549	0	0	THSTAR	eQTL	pvalue	NA	NA
chr16:79635140_79656999	MAF	chr16	79635140	79656999	rs6564681	chr16:79652720	0.9099		ENSG00000260237	37	0.052527	0.880498	0.000151104	0.00246857	0.0643549	0	0	THSTAR	eQTL	pvalue	NA	NA
chr16:79635140_79656999	MAF	chr16	79635140	79656999	rs6564681	chr16:79652720	0.9099		ENSG00000260706	37	0.052527	0.880498	0.000151104	0.00246857	0.0643549	0	0	THSTAR	eQTL	pvalue	NA	NA
chr16:79635140_79656999	MAF	chr16	79635140	79656999	rs6564681	chr16:79652720	0.9099		ENSG00000261376	37	0.052527	0.880498	0.000151104	0.00246857	0.0643549	0	0	THSTAR	eQTL	pvalue	NA	NA
chr16:79635140_79656999	MAF	chr16	79635140	79656999	rs6564681	chr16:79652720	0.9099		ENSG00000260237	37	0.052527	0.880498	0.000151104	0.00246857	0.0643549	0	0	TH2	eQTL	pvalue	NA	NA
chr16:79635140_79656999	MAF	chr16	79635140	79656999	rs6564681	chr16:79652720	0.9099		ENSG00000260706	37	0.052527	0.880498	0.000151104	0.00246857	0.0643549	0	0	TH2	eQTL	pvalue	NA	NA
chr16:79635140_79656999	MAF	chr16	79635140	79656999	rs6564681	chr16:79652720	0.9099	RNA5SP431	ENSG00000222244	37	0.052527	0.880498	0.000151104	0.00246857	0.0643549	0	0	TREGnaive	eQTL	pvalue	NA	NA
chr16:79635140_79656999	MAF	chr16	79635140	79656999	rs6564681	chr16:79652720	0.9099		ENSG00000261472	37	0.052527	0.880498	0.000151104	0.00246857	0.0643549	0	0	TREGnaive	eQTL	pvalue	NA	NA
chr16:79635140_79656999	MAF	chr16	79635140	79656999	rs6564681	chr16:79652720	0.9099	LINC01228	ENSG00000261082	37	0.052527	0.880498	0.000151104	0.00246857	0.0643549	0	0	TREGnaive	eQTL	pvalue	NA	NA
chr16:79635140_79656999	MAF	chr16	79635140	79656999	rs6564681	chr16:79652720	0.9099		ENSG00000260237	37	0.052527	0.880498	0.000151104	0.00246857	0.0643549	0	0	TREGnaive	eQTL	pvalue	NA	NA
chr16:79635140_79656999	MAF	chr16	79635140	79656999	rs6564681	chr16:79652720	0.9099		ENSG00000260706	37	0.052527	0.880498	0.000151104	0.00246857	0.0643549	0	0	TREGnaive	eQTL	pvalue	NA	NA
chr16:79635140_79656999	MAF	chr16	79635140	79656999	rs6564681	chr16:79652720	0.9099		ENSG00000261376	37	0.052527	0.880498	0.000151104	0.00246857	0.0643549	0	0	TREGnaive	eQTL	pvalue	NA	NA
chr16:79635140_79656999	MAF	chr16	79635140	79656999	rs6564681	chr16:79652720	0.9099		ENSG00000260694	37	0.052527	0.880498	0.000151104	0.00246857	0.0643549	0	0	CD4stim	eQTL	pvalue	NA	NA
chr16:79635140_79656999	MAF	chr16	79635140	79656999	rs6564681	chr16:79652720	0.9099		ENSG00000261722	37	0.052527	0.880498	0.000151104	0.00246857	0.0643549	0	0	CD4stim	eQTL	pvalue	NA	NA
chr16:79635140_79656999	MAF	chr16	79635140	79656999	rs6564681	chr16:79652720	0.9099	RNA5SP431	ENSG00000222244	37	0.052527	0.880498	0.000151104	0.00246857	0.0643549	0	0	CD4stim	eQTL	pvalue	NA	NA
chr16:79635140_79656999	MAF	chr16	79635140	79656999	rs6564681	chr16:79652720	0.9099		ENSG00000261472	37	0.052527	0.880498	0.000151104	0.00246857	0.0643549	0	0	CD4stim	eQTL	pvalue	NA	NA
chr16:79635140_79656999	MAF	chr16	79635140	79656999	rs6564681	chr16:79652720	0.9099	NA	ENSG00000221330	37	0.052527	0.880498	0.000151104	0.00246857	0.0643549	0	0	CD4stim	eQTL	pvalue	NA	NA
chr16:79635140_79656999	MAF	chr16	79635140	79656999	rs6564681	chr16:79652720	0.9099	MAFTRR	ENSG00000261390	37	0.052527	0.880498	0.000151104	0.00246857	0.0643549	0	0	CD4stim	eQTL	pvalue	NA	NA
chr16:79635140_79656999	MAF	chr16	79635140	79656999	rs6564681	chr16:79652720	0.9099		ENSG00000260237	37	0.052527	0.880498	0.000151104	0.00246857	0.0643549	0	0	CD4stim	eQTL	pvalue	NA	NA
chr16:79635140_79656999	MAF	chr16	79635140	79656999	rs6564681	chr16:79652720	0.9099		ENSG00000260706	37	0.052527	0.880498	0.000151104	0.00246857	0.0643549	0	0	CD4stim	eQTL	pvalue	NA	NA
chr16:79635140_79656999	MAF	chr16	79635140	79656999	rs6564681	chr16:79652720	0.9099		ENSG00000261376	37	0.052527	0.880498	0.000151104	0.00246857	0.0643549	0	0	CD4stim	eQTL	pvalue	NA	NA
chr16:79635140_79656999	MAF	chr16	79635140	79656999	rs6564681	chr16:79652720	0.9099		ENSG00000261722	37	0.052527	0.880498	0.000151104	0.00246857	0.0643549	0	0	CD8stim	eQTL	pvalue	NA	NA
chr16:79635140_79656999	MAF	chr16	79635140	79656999	rs6564681	chr16:79652720	0.9099	RNA5SP431	ENSG00000222244	37	0.052527	0.880498	0.000151104	0.00246857	0.0643549	0	0	CD8stim	eQTL	pvalue	NA	NA
chr16:79635140_79656999	MAF	chr16	79635140	79656999	rs6564681	chr16:79652720	0.9099	NA	ENSG00000221330	37	0.052527	0.880498	0.000151104	0.00246857	0.0643549	0	0	CD8stim	eQTL	pvalue	NA	NA
chr16:79635140_79656999	MAF	chr16	79635140	79656999	rs6564681	chr16:79652720	0.9099	LINC01229	ENSG00000260876	37	0.052527	0.880498	0.000151104	0.00246857	0.0643549	0	0	CD8stim	eQTL	pvalue	NA	NA
chr16:79635140_79656999	MAF	chr16	79635140	79656999	rs6564681	chr16:79652720	0.9099	MAFTRR	ENSG00000261390	37	0.052527	0.880498	0.000151104	0.00246857	0.0643549	0	0	CD8stim	eQTL	pvalue	NA	NA
chr16:79635140_79656999	MAF	chr16	79635140	79656999	rs6564681	chr16:79652720	0.9099		ENSG00000260237	37	0.052527	0.880498	0.000151104	0.00246857	0.0643549	0	0	CD8stim	eQTL	pvalue	NA	NA
chr16:79635140_79656999	MAF	chr16	79635140	79656999	rs6564681	chr16:79652720	0.9099		ENSG00000260706	37	0.052527	0.880498	0.000151104	0.00246857	0.0643549	0	0	CD8stim	eQTL	pvalue	NA	NA
chr16:79635140_79656999	MAF	chr16	79635140	79656999	rs6564681	chr16:79652720	0.9099		ENSG00000261376	37	0.052527	0.880498	0.000151104	0.00246857	0.0643549	0	0	CD8stim	eQTL	pvalue	NA	NA
chr16:79635140_79656999	MAF	chr16	79635140	79656999	rs6564681	chr16:79652720	0.9099	NA	ENSG00000268977	37	0.052527	0.880498	0.000151104	0.00246857	0.0643549	0	0	M2	eQTL	pvalue	NA	NA
chr16:79635140_79656999	MAF	chr16	79635140	79656999	rs6564681	chr16:79652720	0.9099	RNA5SP431	ENSG00000222244	37	0.052527	0.880498	0.000151104	0.00246857	0.0643549	0	0	M2	eQTL	pvalue	NA	NA
chr16:79635140_79656999	MAF	chr16	79635140	79656999	rs6564681	chr16:79652720	0.9099	NA	ENSG00000221330	37	0.052527	0.880498	0.000151104	0.00246857	0.0643549	0	0	M2	eQTL	pvalue	NA	NA
chr16:79635140_79656999	MAF	chr16	79635140	79656999	rs6564681	chr16:79652720	0.9099	MAFTRR	ENSG00000261390	37	0.052527	0.880498	0.000151104	0.00246857	0.0643549	0	0	M2	eQTL	pvalue	NA	NA
chr16:79635140_79656999	MAF	chr16	79635140	79656999	rs6564681	chr16:79652720	0.9099		ENSG00000260237	37	0.052527	0.880498	0.000151104	0.00246857	0.0643549	0	0	M2	eQTL	pvalue	NA	NA
chr16:79635140_79656999	MAF	chr16	79635140	79656999	rs6564681	chr16:79652720	0.9099		ENSG00000260706	37	0.052527	0.880498	0.000151104	0.00246857	0.0643549	0	0	M2	eQTL	pvalue	NA	NA
chr16:79635140_79656999	MAF	chr16	79635140	79656999	rs6564681	chr16:79652720	0.9099		ENSG00000261376	37	0.052527	0.880498	0.000151104	0.00246857	0.0643549	0	0	M2	eQTL	pvalue	NA	NA
chr16:79635140_79656999	MAF	chr16	79635140	79656999	rs6564681	chr16:79652720	0.9099	LINC01228	ENSG00000261082	37	0.052527	0.880498	0.000151104	0.00246857	0.0643549	0	0	NK	eQTL	pvalue	NA	NA
chr16:79635140_79656999	MAF	chr16	79635140	79656999	rs6564681	chr16:79652720	0.9099		ENSG00000260237	37	0.052527	0.880498	0.000151104	0.00246857	0.0643549	0	0	NK	eQTL	pvalue	NA	NA
chr16:79635140_79656999	MAF	chr16	79635140	79656999	rs6564681	chr16:79652720	0.9099		ENSG00000261376	37	0.052527	0.880498	0.000151104	0.00246857	0.0643549	0	0	NK	eQTL	pvalue	NA	NA
chr16:79635140_79656999	MAF	chr16	79635140	79656999	rs6564681	chr16:79652720	0.9099	RNA5SP431	ENSG00000222244	37	0.052527	0.880498	0.000151104	0.00246857	0.0643549	0	0	TFH	eQTL	pvalue	NA	NA
chr16:79635140_79656999	MAF	chr16	79635140	79656999	rs6564681	chr16:79652720	0.9099	NA	ENSG00000221330	37	0.052527	0.880498	0.000151104	0.00246857	0.0643549	0	0	TFH	eQTL	pvalue	NA	NA
chr16:79635140_79656999	MAF	chr16	79635140	79656999	rs6564681	chr16:79652720	0.9099	LINC01228	ENSG00000261082	37	0.052527	0.880498	0.000151104	0.00246857	0.0643549	0	0	TFH	eQTL	pvalue	NA	NA
chr16:79635140_79656999	MAF	chr16	79635140	79656999	rs6564681	chr16:79652720	0.9099		ENSG00000260237	37	0.052527	0.880498	0.000151104	0.00246857	0.0643549	0	0	TFH	eQTL	pvalue	NA	NA
chr16:79635140_79656999	MAF	chr16	79635140	79656999	rs6564681	chr16:79652720	0.9099		ENSG00000260706	37	0.052527	0.880498	0.000151104	0.00246857	0.0643549	0	0	TFH	eQTL	pvalue	NA	NA
chr16:79635140_79656999	MAF	chr16	79635140	79656999	rs6564681	chr16:79652720	0.9099		ENSG00000261376	37	0.052527	0.880498	0.000151104	0.00246857	0.0643549	0	0	TFH	eQTL	pvalue	NA	NA
chr16:79635140_79656999	MAF	chr16	79635140	79656999	rs6564681	chr16:79652720	0.9099	RNA5SP431	ENSG00000222244	37	0.052527	0.880498	0.000151104	0.00246857	0.0643549	0	0	TREG_MEM	eQTL	pvalue	NA	NA
chr16:79635140_79656999	MAF	chr16	79635140	79656999	rs6564681	chr16:79652720	0.9099	LINC01228	ENSG00000261082	37	0.052527	0.880498	0.000151104	0.00246857	0.0643549	0	0	TREG_MEM	eQTL	pvalue	NA	NA
chr16:79635140_79656999	MAF	chr16	79635140	79656999	rs6564681	chr16:79652720	0.9099		ENSG00000260237	37	0.052527	0.880498	0.000151104	0.00246857	0.0643549	0	0	TREG_MEM	eQTL	pvalue	NA	NA
chr16:79635140_79656999	MAF	chr16	79635140	79656999	rs6564681	chr16:79652720	0.9099		ENSG00000261376	37	0.052527	0.880498	0.000151104	0.00246857	0.0643549	0	0	TREG_MEM	eQTL	pvalue	NA	NA
chr22:22017142_22349088	MAPK1	chr22	22017142	22349088	rs9610458	chr22:22205353	1.121	IGLV3-4	ENSG00000226420	285	1.52061e-06	0.914276	3.56452e-08	0.0213675	0.0643548	0	0	TH1	eQTL	pvalue	NA	NA
chr12:57855180_58473351	OS9	chr12	57855180	58473351	rs701006	chr12:58106836	1.1206	MARS1	ENSG00000166986	759	1.82451e-06	0.87772	1.20538e-07	0.057923	0.0643548	1	0.280632	monocytes	eQTL	pvalue	NA	5
chr17:45312813_45874509	NPEPPS	chr17	45312813	45874509	rs11079784	chr17:45702280	1.1131		ENSG00000264243	1133	1.43843e-06	0.84201	1.60069e-07	0.0936349	0.0643539	-1	0.421889	monocytes	eQTL	pvalue	NA	NA
chr17:40264534_40782389	STAT3	chr17	40264534	40782389	rs1026916	chr17:40529835	0.8784	CNTD1	ENSG00000176563	494	7.86403e-09	0.897339	3.36283e-10	0.0383078	0.0643535	-1	0.255061	TFH	eQTL	pvalue	0.0218345	4
chr6:6992891_7245458	RREB1	chr6	6992891	7245458	rs12211604	chr6:7100029	0.9111	RIOK1	ENSG00000124784	401	0.0527143	0.851674	0.00182568	0.0294322	0.0643534	1	0.471322	TH2	eQTL	pvalue	8.13738e-07	7
chr11:46876450_47860184	MYBPC3	chr11	46876450	47860184	rs2269434	chr11:47360412	0.9175	MIR3160-1	ENSG00000265014	765	0.0279711	0.854818	0.00167684	0.0511811	0.0643533	0	0	CD4naive	eQTL	pvalue	NA	NA
chr11:46876450_47860184	MYBPC3	chr11	46876450	47860184	rs2269434	chr11:47360412	0.9175	MIR3160-1	ENSG00000265014	765	0.0279711	0.854818	0.00167684	0.0511811	0.0643533	0	0	CD8naive	eQTL	pvalue	NA	NA
chr11:46876450_47860184	MYBPC3	chr11	46876450	47860184	rs2269434	chr11:47360412	0.9175	MIR3160-1	ENSG00000265014	765	0.0279711	0.854818	0.00167684	0.0511811	0.0643533	0	0	TH2	eQTL	pvalue	NA	NA
chr11:46876450_47860184	MYBPC3	chr11	46876450	47860184	rs2269434	chr11:47360412	0.9175	MIR3160-1	ENSG00000265014	765	0.0279711	0.854818	0.00167684	0.0511811	0.0643533	0	0	TFH	eQTL	pvalue	NA	NA
chr12:9445978_9939813	CLECL1	chr12	9445978	9939813	rs7977720	chr12:9866349	0.903	PZP	ENSG00000126838	826	4.51052e-05	0.874155	3.17372e-06	0.0614435	0.0643533	-1	0.294189	Bnaive	eQTL	pvalue	1.35184e-21	6
chr15:90831146_91201561	ZNF774	chr15	90831146	91201561	rs6496663	chr15:90887584	0.9043		ENSG00000259677	929	0.00652717	0.857422	0.000542168	0.0711558	0.0643533	-1	0.357374	CD8naive	eQTL	pvalue	NA	NA
chr1:101212872_101621089	EXTL2	chr1	101212872	101621089	rs74449127	chr1:101290432	1.2177	NA	ENSG00000238296	590	6.59547e-10	0.891268	3.2889e-11	0.0443796	0.0643525	-1	0.538983	CD4stim	eQTL	pvalue	NA	NA
chr9:100551768_100895720	TRIM14	chr9	100551768	100895720	rs7855251	chr9:100868189	1.1164	RNU6-798P	ENSG00000252721	443	0.0345017	0.870665	0.0011643	0.0293171	0.0643518	0	0	NK	eQTL	pvalue	NA	NA
chr9:100551768_100895720	TRIM14	chr9	100551768	100895720	rs7855251	chr9:100868189	1.1164		ENSG00000254633	443	0.0345017	0.870665	0.0011643	0.0293171	0.0643518	0	0	NK	eQTL	pvalue	NA	NA
chr9:100551768_100895720	TRIM14	chr9	100551768	100895720	rs7855251	chr9:100868189	1.1164		ENSG00000228174	443	0.0345017	0.870665	0.0011643	0.0293171	0.0643518	0	0	NK	eQTL	pvalue	NA	NA
chr9:100551768_100895720	TRIM14	chr9	100551768	100895720	rs7855251	chr9:100868189	1.1164	NA	ENSG00000266608	443	0.0345017	0.870665	0.0011643	0.0293171	0.0643518	0	0	NK	eQTL	pvalue	NA	NA
chr1:92652691_93519650	EVI5	chr1	92652691	93519650	rs139504223	chr1:93152635	0.8655	RPL5	ENSG00000122406	1132	3.17309e-10	0.854622	3.01078e-11	0.0810264	0.0643513	-1	0.390459	THSTAR	eQTL	pvalue	0.994762	1
chr6:159323833_159522796	TAGAP	chr6	159323833	159522796	rs1738074	chr6:159465977	0.8925	TCP1	ENSG00000120438	438	3.61176e-06	0.89935	1.46018e-07	0.0362949	0.0643508	-1	0.189498	TH1	eQTL	pvalue	0.989086	1
chr5:133418739_133782153	TCF7	chr5	133418739	133782153	rs244656	chr5:133449827	1.1168	MTND5P11	ENSG00000248923	439	0.21083	0.689132	0.00837536	0.0273119	0.0643508	1	0.257403	Bnaive	eQTL	pvalue	NA	NA
chr17:43279320_43781083	MAP3K14	chr17	43279320	43781083	rs7222450	chr17:43407670	1.1034	KIF18B	ENSG00000186185	763	0.00781318	0.872825	0.000488638	0.0545223	0.0643505	-1	0.622543	CD8stim	eQTL	pvalue	8.30837e-05	3
chr22:22017142_22349088	MAPK1	chr22	22017142	22349088	rs9610458	chr22:22205353	1.121	NA	ENSG00000207832	286	1.52051e-06	0.914213	3.57571e-08	0.0214348	0.0643504	0	0	TH1	eQTL	pvalue	NA	NA
chr22:22017142_22349088	MAPK1	chr22	22017142	22349088	rs9610458	chr22:22205353	1.121	IGLV2-5	ENSG00000253234	286	1.52051e-06	0.914213	3.57571e-08	0.0214348	0.0643504	0	0	TH1	eQTL	pvalue	NA	NA
chr16:79635140_79656999	MAF	chr16	79635140	79656999	rs6564681	chr16:79652720	0.9099	RNA5SP431	ENSG00000222244	38	0.0525232	0.880436	0.000155087	0.00253534	0.0643503	0	0	TH1	eQTL	pvalue	NA	NA
chr16:79635140_79656999	MAF	chr16	79635140	79656999	rs6564681	chr16:79652720	0.9099		ENSG00000261472	38	0.0525232	0.880436	0.000155087	0.00253534	0.0643503	0	0	TH1	eQTL	pvalue	NA	NA
chr16:79635140_79656999	MAF	chr16	79635140	79656999	rs6564681	chr16:79652720	0.9099	LINC01228	ENSG00000261082	38	0.0525232	0.880436	0.000155087	0.00253534	0.0643503	0	0	TH1	eQTL	pvalue	NA	NA
chr16:79635140_79656999	MAF	chr16	79635140	79656999	rs6564681	chr16:79652720	0.9099		ENSG00000260237	38	0.0525232	0.880436	0.000155087	0.00253534	0.0643503	0	0	TH1	eQTL	pvalue	NA	NA
chr22:22017142_22349088	MAPK1	chr22	22017142	22349088	rs9610458	chr22:22205353	1.121	IGLV3-4	ENSG00000226420	288	1.5089e-06	0.907231	4.73701e-08	0.0284172	0.06435	1	0.46875	Bnaive	eQTL	pvalue	NA	NA
chr6:90804863_91086379	BACH2	chr6	90804863	91086379	rs72928038	chr6:90976768	0.8517	PM20D2	ENSG00000146281	37	0.0385898	0.894407	0.000112407	0.00254094	0.0643495	-1	0.324324	CD8naive	eQTL	pvalue	0.00116674	6
chr12:57855180_58473351	OS9	chr12	57855180	58473351	rs701006	chr12:58106836	1.1206	TSPAN31	ENSG00000135452	755	1.81049e-06	0.870978	1.34565e-07	0.0646711	0.0643494	-1	0.340397	NK	eQTL	pvalue	0.327259	4
chr6:159323833_159522796	TAGAP	chr6	159323833	159522796	rs1738074	chr6:159465977	0.8925	IGF2R	ENSG00000197081	249	3.65107e-06	0.909138	1.06718e-07	0.0265091	0.0643494	1	0.341365	CD8stim	eQTL	pvalue	0.999999	1
chr7:37359204_37459644	ELMO1	chr7	37359204	37459644	rs60600003	chr7:37382465	0.8747	EPDR1	ENSG00000086289	267	0.12935	0.783575	0.00322904	0.0194965	0.0643491	-1	0.299625	CD4stim	eQTL	pvalue	0.029388	6
chr5:55426583_55567087	ANKRD55	chr5	55426583	55567087	rs7731626	chr5:55444683	1.0974		ENSG00000237705	211	0.566949	0.349606	0.0118517	0.00724393	0.064349	1	0.308057	CD4naive	eQTL	pvalue	NA	NA
chr17:57475896_58223430	VMP1	chr17	57475896	58223430	rs2150879	chr17:57859210	1.1091	BCAS3	ENSG00000141376	450	2.04467e-05	0.8987	8.41675e-07	0.0369301	0.064349	-1	0.384444	CD8naive	eQTL	pvalue	0.998848	3
chr5:141414305_141597351	NDFIP1	chr5	141414305	141597351	rs249677	chr5:141539339	0.9256	RPS27AP10	ENSG00000240974	378	0.139857	0.765181	0.00474075	0.0258732	0.0643488	1	0.246032	CD4stim	eQTL	pvalue	NA	NA
chr4:108824655_109111753	LEF1	chr4	108824655	109111753	rs9992763	chr4:109058718	0.9139		ENSG00000249604	351	0.00319654	0.904695	9.79648e-05	0.027662	0.0643486	1	0.327635	NK	eQTL	pvalue	NA	NA
chr3:71421370_71686082	FOXP1 - AC097634.4	chr3	71421370	71686082	rs9878602	chr3:71535338	1.0872	EIF4E3	ENSG00000163412	328	0.0142769	0.897346	0.000377335	0.0236523	0.064348	1	0.518293	NK	eQTL	pvalue	0.0042325	5
chr1:160698276_160925186	SLAMF7	chr1	160698276	160925186	rs983494	chr1:160703965	1.1061	ATP1A2	ENSG00000018625	387	0.0747342	0.825893	0.0029117	0.032113	0.064348	1	0.229974	TREGnaive	eQTL	pvalue	0.60022	3
chr17:45312813_45874509	NPEPPS	chr17	45312813	45874509	rs11079784	chr17:45702280	1.1131	RNU6-1152P	ENSG00000207306	1146	1.44372e-06	0.845105	1.54791e-07	0.0905453	0.0643479	1	0.702443	TFH	eQTL	pvalue	NA	NA
chr11:65354926_66061233	TSGA10IP	chr11	65354926	66061233	rs531612	chr11:65705432	0.9155	SNX15	ENSG00000110025	639	0.00345456	0.879414	0.000206788	0.0525768	0.0643477	1	0.574335	monocytes	eQTL	pvalue	0.000705751	6
chr22:22017142_22349088	MAPK1	chr22	22017142	22349088	rs9610458	chr22:22205353	1.121	IGLV3-4	ENSG00000226420	286	1.52043e-06	0.914168	3.58373e-08	0.021483	0.0643472	0	0	NK	eQTL	pvalue	NA	NA
chr17:57475896_58223430	VMP1	chr17	57475896	58223430	rs2150879	chr17:57859210	1.1091	CA4	ENSG00000167434	741	1.96996e-05	0.865879	1.58841e-06	0.0697531	0.0643466	-1	0.345479	TREG_MEM	eQTL	pvalue	0.0108088	7
chr1:160698276_160925186	SLAMF7	chr1	160698276	160925186	rs983494	chr1:160703965	1.1061	PEA15	ENSG00000162734	386	0.0747383	0.825933	0.00290822	0.0320743	0.0643466	-1	0.246114	M2	eQTL	pvalue	0.698679	3
chr6:36345180_36612323	ETV7	chr6	36345180	36612323	rs1076928	chr6:36348689	0.9266	RN7SL502P	ENSG00000240733	444	0.148108	0.754583	0.00541884	0.0275436	0.0643465	-1	0.213964	CD4stim	eQTL	pvalue	NA	NA
chr7:37359204_37459644	ELMO1	chr7	37359204	37459644	rs60600003	chr7:37382465	0.8747	RPS10P14	ENSG00000213744	268	0.127673	0.786865	0.0029567	0.0181581	0.0643465	-1	0.466418	CD8naive	eQTL	pvalue	NA	NA
chr11:46876450_47860184	MYBPC3	chr11	46876450	47860184	rs2269434	chr11:47360412	0.9175	F2	ENSG00000180210	949	0.0272526	0.835367	0.00230941	0.0707253	0.064346	1	0.347734	NK	eQTL	pvalue	0.959943	3
chr12:9445978_9939813	CLECL1	chr12	9445978	9939813	rs7977720	chr12:9866349	0.903	LINC02598	ENSG00000256155	708	4.53126e-05	0.878212	2.96466e-06	0.0573942	0.0643451	-1	0.381356	TFH	eQTL	pvalue	NA	NA
chr8:144971080_145126375	PLEC	chr8	144971080	145126375	rs3923387	chr8:144986793	1.0732	NA	ENSG00000263660	172	0.550873	0.363548	0.0128307	0.00840323	0.0643451	1	0.936047	TH1	eQTL	pvalue	NA	NA
chr1:101212872_101621089	EXTL2	chr1	101212872	101621089	rs74449127	chr1:101290432	1.2177	BCAS2P2	ENSG00000234332	590	6.5931e-10	0.890948	3.31313e-11	0.044707	0.064345	1	0.457627	TH2	eQTL	pvalue	NA	NA
chr16:11193828_11521191	RMI2	chr16	11193828	11521191	rs146566517	chr16:11353879	0.469	SNX29	ENSG00000048471	1055	2.19356e-18	0.825905	2.91661e-19	0.10975	0.0643449	-1	0.522275	THSTAR	eQTL	pvalue	1.78493e-06	4
chr1:160698276_160925186	SLAMF7	chr1	160698276	160925186	rs983494	chr1:160703965	1.1061	NA	ENSG00000263548	387	0.0750299	0.829161	0.00261628	0.0288484	0.0643448	-1	0.268734	TH17	eQTL	pvalue	NA	NA
chr14:69165341_69314956	ZFP36L1	chr14	69165341	69314956	rs12434551	chr14:69253364	1.1095	RAD51B	ENSG00000182185	307	8.36716e-05	0.909498	2.40448e-06	0.026072	0.0643437	1	0.635179	monocytes	eQTL	pvalue	1.45737e-09	9
chr6:137679234_138285603	TNFAIP3	chr6	137679234	138285603	rs17780048	chr6:138179146	1.254		ENSG00000207300	1171	5.30308e-07	0.844549	5.72479e-08	0.0911065	0.0643437	1	0.416738	monocytes	eQTL	pvalue	NA	NA
chr1:92652691_93519650	EVI5	chr1	92652691	93519650	rs139504223	chr1:93152635	0.8655	NA	ENSG00000069712	1134	3.15135e-10	0.848767	3.22846e-11	0.086889	0.0643436	1	0.364198	CD8stim	eQTL	pvalue	NA	2
chr22:22017142_22349088	MAPK1	chr22	22017142	22349088	rs9610458	chr22:22205353	1.121	POM121L7P	ENSG00000239511	649	8.97282e-07	0.884445	5.20192e-08	0.0512106	0.0643436	-1	0.503852	TREG_MEM	eQTL	pvalue	NA	NA
chr5:133827615_134321836	JADE2	chr5	133827615	134321836	rs2084007	chr5:133891282	1.0826	SKP1	ENSG00000113558	276	0.11929	0.791739	0.0032331	0.021394	0.064343	-1	0.615942	Bnaive	eQTL	pvalue	0.224831	4
chr16:11020235_11325215	CLEC16A	chr16	11020235	11325215	rs6498163	chr16:11213951	0.8293	COX6CP1	ENSG00000260318	633	1.19107e-18	0.887062	6.5336e-20	0.0485954	0.064343	1	0.279621	TH17	eQTL	pvalue	NA	NA
chr1:101213532_101663312	SLC30A7	chr1	101213532	101663312	rs11578655	chr1:101412902	0.8673	S1PR1	ENSG00000170989	679	6.54551e-10	0.884519	3.78903e-11	0.0511382	0.0643429	-1	0.527246	TH1	eQTL	pvalue	0.484815	3
chr22:22017142_22349088	MAPK1	chr22	22017142	22349088	rs9610458	chr22:22205353	1.121	NA	ENSG00000207832	287	1.52033e-06	0.914105	3.59493e-08	0.0215503	0.0643428	0	0	NK	eQTL	pvalue	NA	NA
chr3:71421370_71686082	FOXP1 - AC097634.4	chr3	71421370	71686082	rs9878602	chr3:71535338	1.0872	COX6CP6	ENSG00000240156	328	0.0141808	0.891304	0.000473537	0.0296988	0.0643426	1	0.448171	M2	eQTL	pvalue	NA	NA
chr1:92450091_93431324	GFI1	chr1	92450091	93431324	rs58394161	chr1:92939959	0.8425		ENSG00000225505	1151	3.15382e-10	0.849429	3.20396e-11	0.0862288	0.0643426	1	0.637706	TREGnaive	eQTL	pvalue	NA	NA
chr12:9445978_9939813	CLECL1	chr12	9445978	9939813	rs7977720	chr12:9866349	0.903	LINC02446	ENSG00000256039	540	4.61439e-05	0.894317	2.13385e-06	0.0412919	0.0643426	1	0.468519	TREG_MEM	eQTL	pvalue	NA	NA
chr2:68537842_68865032	PLEK	chr2	68537842	68865032	rs12622670	chr2:68646536	1.1127	NA	ENSG00000216115	704	3.75698e-05	0.879704	2.39064e-06	0.0559131	0.0643425	1	0.605114	THSTAR	eQTL	pvalue	NA	NA
chr15:90831146_91201561	ZNF774	chr15	90831146	91201561	rs6496663	chr15:90887584	0.9043	FURIN	ENSG00000140564	926	0.00652429	0.857043	0.000545134	0.0715455	0.0643418	-1	0.284017	monocytes	eQTL	pvalue	0.999933	1
chr6:135591392_136145479	AHI1	chr6	135591392	136145479	rs4896153	chr6:135833463	0.8708		ENSG00000260418	584	3.60777e-08	0.889553	1.87251e-09	0.0461052	0.0643418	-1	0.570205	TH17	eQTL	pvalue	NA	NA
chr22:22017142_22349088	MAPK1	chr22	22017142	22349088	rs9610458	chr22:22205353	1.121	IGLV5-48	ENSG00000211647	648	8.87583e-07	0.874884	6.17204e-08	0.060773	0.0643416	-1	0.496914	TH1	eQTL	pvalue	NA	NA
chr17:34665281_34997201	ZNHIT3	chr17	34665281	34997201	rs4796224	chr17:34842521	0.9181		ENSG00000267359	69	0.0318507	0.898352	0.000189022	0.00526704	0.0643416	1	0.521739	NK	eQTL	pvalue	NA	NA
chr22:22017142_22349088	MAPK1	chr22	22017142	22349088	rs9610458	chr22:22205353	1.121	IGLV3-4	ENSG00000226420	287	1.5203e-06	0.914085	3.59853e-08	0.021572	0.0643414	0	0	CD8naive	eQTL	pvalue	NA	NA
chr22:22017142_22349088	MAPK1	chr22	22017142	22349088	rs9610458	chr22:22205353	1.121	IGLV3-4	ENSG00000226420	287	1.5203e-06	0.914085	3.59853e-08	0.021572	0.0643414	0	0	TH17	eQTL	pvalue	NA	NA
chr22:22017142_22349088	MAPK1	chr22	22017142	22349088	rs9610458	chr22:22205353	1.121	IGLV3-4	ENSG00000226420	287	1.5203e-06	0.914085	3.59853e-08	0.021572	0.0643414	0	0	THSTAR	eQTL	pvalue	NA	NA
chr22:22017142_22349088	MAPK1	chr22	22017142	22349088	rs9610458	chr22:22205353	1.121	IGLV3-4	ENSG00000226420	287	1.5203e-06	0.914085	3.59853e-08	0.021572	0.0643414	0	0	TH2	eQTL	pvalue	NA	NA
chr22:22017142_22349088	MAPK1	chr22	22017142	22349088	rs9610458	chr22:22205353	1.121	IGLV3-4	ENSG00000226420	287	1.5203e-06	0.914085	3.59853e-08	0.021572	0.0643414	0	0	TREGnaive	eQTL	pvalue	NA	NA
chr22:22017142_22349088	MAPK1	chr22	22017142	22349088	rs9610458	chr22:22205353	1.121	IGLV3-4	ENSG00000226420	287	1.5203e-06	0.914085	3.59853e-08	0.021572	0.0643414	0	0	TFH	eQTL	pvalue	NA	NA
chr22:22017142_22349088	MAPK1	chr22	22017142	22349088	rs9610458	chr22:22205353	1.121	IGLV3-4	ENSG00000226420	287	1.5203e-06	0.914085	3.59853e-08	0.021572	0.0643414	0	0	TREG_MEM	eQTL	pvalue	NA	NA
chr22:22017142_22349088	MAPK1	chr22	22017142	22349088	rs9610458	chr22:22205353	1.121	IGLV3-6	ENSG00000253448	288	1.49266e-06	0.914103	3.53008e-08	0.0215538	0.0643413	0	0	CD8stim	eQTL	pvalue	NA	NA
chr7:3099256_3199823	CARD11	chr7	3099256	3199823	rs10951042	chr7:3139417	1.0817	KIF19BP	ENSG00000230914	238	0.183243	0.733784	0.00373602	0.0148963	0.0643408	-1	0.268908	TFH	eQTL	pvalue	NA	NA
chr11:65354926_66061233	TSGA10IP	chr11	65354926	66061233	rs531612	chr11:65705432	0.9155		ENSG00000255468	953	0.0033209	0.848249	0.000328177	0.0837612	0.0643407	1	0.606506	TH1	eQTL	pvalue	NA	10
chr12:9445978_9939813	CLECL1	chr12	9445978	9939813	rs7977720	chr12:9866349	0.903	KRT17P8	ENSG00000256937	818	4.48434e-05	0.869121	3.43397e-06	0.0664903	0.0643403	1	0.388753	CD8stim	eQTL	pvalue	NA	NA
chr6:90804863_91086379	BACH2	chr6	90804863	91086379	rs72928038	chr6:90976768	0.8517	PM20D2	ENSG00000146281	37	0.0385866	0.894335	0.000115947	0.002623	0.0643399	1	0.810811	TH17	eQTL	pvalue	0.00116674	6
chr12:57855180_58473351	OS9	chr12	57855180	58473351	rs701006	chr12:58106836	1.1206	STAT6	ENSG00000166888	762	1.81779e-06	0.87449	1.27283e-07	0.0611682	0.0643395	1	0.759843	CD8naive	eQTL	pvalue	0.100775	2
chr12:57855180_58473351	OS9	chr12	57855180	58473351	rs701006	chr12:58106836	1.1206		ENSG00000258231	685	1.84938e-06	0.889686	9.56968e-08	0.0459728	0.064339	0	0	NK	eQTL	pvalue	NA	9
chr17:73033162_73583027	GRB2	chr17	73033162	73583027	rs9900529	chr17:73335776	1.0994	ITGB4	ENSG00000132470	953	0.0255658	0.834856	0.00223752	0.0730023	0.0643384	1	0.447009	M2	eQTL	pvalue	1.05349e-11	4
chr11:65354926_66061233	TSGA10IP	chr11	65354926	66061233	rs531612	chr11:65705432	0.9155	MIR4690	ENSG00000266041	941	0.00338881	0.862849	0.000271845	0.0691522	0.0643379	-1	0.44102	Bnaive	eQTL	pvalue	NA	NA
chr17:37471330_38219005	IKZF3	chr17	37471330	38219005	rs9909593	chr17:37970149	0.9311		ENSG00000265460	836	0.290161	0.576058	0.0232832	0.0461601	0.0643377	1	0.618421	TFH	eQTL	pvalue	NA	NA
chr16:11020235_11325362	CLEC16A	chr16	11020235	11325362	rs2286974	chr16:11114512	0.8477	COX6CP1	ENSG00000260318	634	1.19097e-18	0.886989	6.54412e-20	0.0486738	0.0643377	1	0.27918	TH17	eQTL	pvalue	NA	NA
chr3:101645933_101805935	ZPLD1	chr3	101645933	101805935	rs4325907	chr3:101749022	0.9055	ABI3BP	ENSG00000154175	92	0.166934	0.758366	0.00188101	0.00848091	0.0643375	1	0.478261	M2	eQTL	pvalue	3.94016e-07	3
chr3:121369811_122211421	CD86	chr3	121369811	122211421	rs75937181	chr3:121783015	1.2386	MTCO2P29	ENSG00000243257	116	0.340703	0.582824	0.00450093	0.00763519	0.0643372	-1	0.293103	TREG_MEM	eQTL	pvalue	NA	NA
chr17:45312813_45874509	NPEPPS	chr17	45312813	45874509	rs11079784	chr17:45702280	1.1131	GOSR2-DT	ENSG00000261886	1146	1.43222e-06	0.838374	1.66308e-07	0.0972871	0.0643371	-1	0.663176	TREG_MEM	eQTL	pvalue	NA	NA
chr22:22017142_22349088	MAPK1	chr22	22017142	22349088	rs9610458	chr22:22205353	1.121	NA	ENSG00000207832	288	1.52019e-06	0.914022	3.60972e-08	0.0216393	0.064337	0	0	CD8naive	eQTL	pvalue	NA	NA
chr22:22017142_22349088	MAPK1	chr22	22017142	22349088	rs9610458	chr22:22205353	1.121	NA	ENSG00000207832	288	1.52019e-06	0.914022	3.60972e-08	0.0216393	0.064337	0	0	TH17	eQTL	pvalue	NA	NA
chr22:22017142_22349088	MAPK1	chr22	22017142	22349088	rs9610458	chr22:22205353	1.121	IGLV2-5	ENSG00000253234	288	1.52019e-06	0.914022	3.60972e-08	0.0216393	0.064337	0	0	TH17	eQTL	pvalue	NA	NA
chr22:22017142_22349088	MAPK1	chr22	22017142	22349088	rs9610458	chr22:22205353	1.121	NA	ENSG00000207832	288	1.52019e-06	0.914022	3.60972e-08	0.0216393	0.064337	0	0	THSTAR	eQTL	pvalue	NA	NA
chr22:22017142_22349088	MAPK1	chr22	22017142	22349088	rs9610458	chr22:22205353	1.121	IGLV2-5	ENSG00000253234	288	1.52019e-06	0.914022	3.60972e-08	0.0216393	0.064337	0	0	THSTAR	eQTL	pvalue	NA	NA
chr22:22017142_22349088	MAPK1	chr22	22017142	22349088	rs9610458	chr22:22205353	1.121	NA	ENSG00000207832	288	1.52019e-06	0.914022	3.60972e-08	0.0216393	0.064337	0	0	TH2	eQTL	pvalue	NA	NA
chr22:22017142_22349088	MAPK1	chr22	22017142	22349088	rs9610458	chr22:22205353	1.121	IGLV2-5	ENSG00000253234	288	1.52019e-06	0.914022	3.60972e-08	0.0216393	0.064337	0	0	TH2	eQTL	pvalue	NA	NA
chr22:22017142_22349088	MAPK1	chr22	22017142	22349088	rs9610458	chr22:22205353	1.121	NA	ENSG00000207832	288	1.52019e-06	0.914022	3.60972e-08	0.0216393	0.064337	0	0	TFH	eQTL	pvalue	NA	NA
chr22:22017142_22349088	MAPK1	chr22	22017142	22349088	rs9610458	chr22:22205353	1.121	NA	ENSG00000207832	288	1.52019e-06	0.914022	3.60972e-08	0.0216393	0.064337	0	0	TREG_MEM	eQTL	pvalue	NA	NA
chr22:22017142_22349088	MAPK1	chr22	22017142	22349088	rs9610458	chr22:22205353	1.121	IGLV3-4	ENSG00000226420	288	1.52019e-06	0.91402	3.6102e-08	0.0216421	0.0643368	0	0	CD4stim	eQTL	pvalue	NA	NA
chr22:22017142_22349088	MAPK1	chr22	22017142	22349088	rs9610458	chr22:22205353	1.121	IGLV3-4	ENSG00000226420	288	1.52018e-06	0.914014	3.61121e-08	0.0216482	0.0643364	0	0	monocytes	eQTL	pvalue	NA	NA
chr22:22017142_22349088	MAPK1	chr22	22017142	22349088	rs9610458	chr22:22205353	1.121	IGLV3-4	ENSG00000226420	288	1.52018e-06	0.914014	3.61121e-08	0.0216482	0.0643364	0	0	M2	eQTL	pvalue	NA	NA
chr22:22017142_22349088	MAPK1	chr22	22017142	22349088	rs9610458	chr22:22205353	1.121	NA	ENSG00000236850	650	8.98905e-07	0.886045	5.04033e-08	0.0496178	0.0643363	-1	0.410769	CD4stim	eQTL	pvalue	NA	NA
chr17:40264534_40782389	STAT3	chr17	40264534	40782389	rs1026916	chr17:40529835	0.8784	COA3	ENSG00000183978	494	7.85755e-09	0.89668	3.42175e-10	0.0389837	0.0643362	-1	0.481781	TH1	eQTL	pvalue	0.00470838	9
chr17:45312813_45874509	NPEPPS	chr17	45312813	45874509	rs11079784	chr17:45702280	1.1131	HOXB-AS3	ENSG00000233101	391	1.89351e-06	0.904599	6.51547e-08	0.0310625	0.0643361	-1	0.429668	CD4naive	eQTL	pvalue	NA	NA
chr11:65354926_66061233	TSGA10IP	chr11	65354926	66061233	rs531612	chr11:65705432	0.9155	KCNK7	ENSG00000173338	949	0.00338732	0.862474	0.000273325	0.0695292	0.0643359	1	0.304531	TFH	eQTL	pvalue	6.42726e-06	9
chr17:57475896_58223430	VMP1	chr17	57475896	58223430	rs2150879	chr17:57859210	1.1091	PRR11	ENSG00000068489	742	1.93083e-05	0.875913	1.3181e-06	0.0597306	0.0643359	1	0.413747	TH1	eQTL	pvalue	3.7171e-06	6
chr5:158670938_158862238	IL12B	chr5	158670938	158862238	rs2546890	chr5:158759900	1.1241		ENSG00000253811	261	1.32207e-06	0.912874	3.30974e-08	0.0227891	0.0643358	1	0.509579	monocytes	eQTL	pvalue	NA	NA
chr17:34665281_34997201	ZNHIT3	chr17	34665281	34997201	rs4796224	chr17:34842521	0.9181		ENSG00000242660	88	0.0271326	0.901224	0.000215446	0.00709181	0.0643357	-1	0.318182	CD8stim	eQTL	pvalue	NA	NA
chr1:160698276_160925186	SLAMF7	chr1	160698276	160925186	rs983494	chr1:160703965	1.1061	NA	ENSG00000223009	387	0.0749628	0.828419	0.0026842	0.029599	0.0643354	-1	0.351421	TH17	eQTL	pvalue	NA	NA
chr1:160162872_160430469	VANGL2	chr1	160162872	160430469	rs3737798	chr1:160389984	1.0911	PCP4L1	ENSG00000248485	238	0.0524093	0.864248	0.0010904	0.0179167	0.0643353	1	0.62605	TREGnaive	eQTL	pvalue	0.223986	9
chr17:45312813_45874509	NPEPPS	chr17	45312813	45874509	rs11079784	chr17:45702280	1.1131	MIR196A1	ENSG00000210741	285	6.28257e-06	0.914426	1.46322e-07	0.0212328	0.064335	0	0	CD8stim	eQTL	pvalue	NA	NA
chr17:45312813_45874509	NPEPPS	chr17	45312813	45874509	rs11079784	chr17:45702280	1.1131	MIR196A1	ENSG00000210741	285	6.28257e-06	0.914426	1.46322e-07	0.0212328	0.064335	0	0	TH1	eQTL	pvalue	NA	NA
chr22:22017142_22349088	MAPK1	chr22	22017142	22349088	rs9610458	chr22:22205353	1.121	PI4KA	ENSG00000241973	385	1.13694e-06	0.901765	4.28226e-08	0.0339004	0.0643336	1	0.451948	Bnaive	eQTL	pvalue	0.000804073	3
chr16:11193828_11521191	RMI2	chr16	11193828	11521191	rs146566517	chr16:11353879	0.469	NA	ENSG00000263013	1054	2.21385e-18	0.833542	2.71408e-19	0.102124	0.0643335	1	0.530361	monocytes	eQTL	pvalue	NA	NA
chr11:65354926_66061233	TSGA10IP	chr11	65354926	66061233	rs531612	chr11:65705432	0.9155	MAP3K11	ENSG00000173327	949	0.00334281	0.854675	0.000302771	0.0773466	0.0643331	-1	0.444679	CD8stim	eQTL	pvalue	0.170283	3
chr16:29841225_30438138	TBX6	chr16	29841225	30438138	rs3809627	chr16:30103160	0.9076	NA	ENSG00000266868	72	0.0160974	0.914578	8.74552e-05	0.00490445	0.0643331	0	0	TH1	eQTL	pvalue	NA	NA
chr12:9445978_9939813	CLECL1	chr12	9445978	9939813	rs7977720	chr12:9866349	0.903	MAGOHB	ENSG00000111196	408	4.67408e-05	0.905633	1.55096e-06	0.0299865	0.0643324	-1	0.42402	NK	eQTL	pvalue	0.041783	4
chr22:22017142_22349088	MAPK1	chr22	22017142	22349088	rs9610458	chr22:22205353	1.121	NA	ENSG00000207832	289	1.52008e-06	0.913957	3.62138e-08	0.0217094	0.0643323	0	0	CD4stim	eQTL	pvalue	NA	NA
chr11:46876450_47860184	MYBPC3	chr11	46876450	47860184	rs2269434	chr11:47360412	0.9175	PSMC3	ENSG00000165916	1109	0.0270356	0.829595	0.00249649	0.0765409	0.0643322	1	0.374211	CD4naive	eQTL	pvalue	0.9792	2
chr3:121369811_122211421	CD86	chr3	121369811	122211421	rs75937181	chr3:121783015	1.2386	LINC02035	ENSG00000273033	1252	7.96693e-08	0.842815	8.78322e-09	0.0928526	0.0643321	-1	0.653355	CD8stim	eQTL	pvalue	NA	NA
chr1:92652691_93519650	EVI5	chr1	92652691	93519650	rs139504223	chr1:93152635	0.8655	SNORA66	ENSG00000207523	1132	3.16833e-10	0.853339	3.05915e-11	0.082329	0.0643321	-1	0.358657	THSTAR	eQTL	pvalue	NA	NA
chr16:11193828_11521191	RMI2	chr16	11193828	11521191	rs146566517	chr16:11353879	0.469		ENSG00000262020	1055	2.275e-18	0.856569	2.10254e-19	0.079099	0.064332	-1	0.394313	TH2	eQTL	pvalue	NA	NA
chr22:22017142_22349088	MAPK1	chr22	22017142	22349088	rs9610458	chr22:22205353	1.121	NA	ENSG00000207832	289	1.52007e-06	0.913951	3.6224e-08	0.0217155	0.0643319	0	0	monocytes	eQTL	pvalue	NA	NA
chr22:22017142_22349088	MAPK1	chr22	22017142	22349088	rs9610458	chr22:22205353	1.121	NA	ENSG00000207832	289	1.52007e-06	0.913951	3.6224e-08	0.0217155	0.0643319	0	0	M2	eQTL	pvalue	NA	NA
chr17:73033162_73583027	GRB2	chr17	73033162	73583027	rs9900529	chr17:73335776	1.0994	TSEN54	ENSG00000182173	918	0.0256197	0.83659	0.00218466	0.071274	0.0643312	-1	0.407407	TH1	eQTL	pvalue	1.75672e-05	5
chr1:160698276_160925186	SLAMF7	chr1	160698276	160925186	rs983494	chr1:160703965	1.1061		ENSG00000198358	386	0.0753005	0.832146	0.00234733	0.0258761	0.0643301	-1	0.523316	Bnaive	eQTL	pvalue	NA	NA
chr17:45312813_45874509	NPEPPS	chr17	45312813	45874509	rs11079784	chr17:45702280	1.1131	LINC01974	ENSG00000262031	1146	1.4481e-06	0.847672	1.50437e-07	0.0879967	0.0643293	1	0.457243	TREGnaive	eQTL	pvalue	NA	NA
chr17:40264534_40782389	STAT3	chr17	40264534	40782389	rs1026916	chr17:40529835	0.8784		ENSG00000267758	494	7.82277e-09	0.892631	3.77754e-10	0.04304	0.0643293	-1	0.230769	TH17	eQTL	pvalue	NA	NA
chr17:43279320_43781083	MAP3K14	chr17	43279320	43781083	rs7222450	chr17:43407670	1.1034	RPS26P8	ENSG00000204652	770	0.0076137	0.850545	0.000688268	0.0768238	0.0643287	1	0.166234	TREG_MEM	eQTL	pvalue	NA	NA
chr4:108824655_109111753	LEF1	chr4	108824655	109111753	rs9992763	chr4:109058718	0.9139	RAC1P5	ENSG00000213522	351	0.00318733	0.902089	0.000107241	0.0302875	0.0643285	1	0.518519	NK	eQTL	pvalue	NA	NA
chr9:100551768_100895720	TRIM14	chr9	100551768	100895720	rs7855251	chr9:100868189	1.1164	NANS	ENSG00000095380	443	0.0343406	0.866599	0.00132633	0.0334061	0.0643275	1	0.374718	NK	eQTL	pvalue	0.000176879	NA
chr7:37359204_37459644	ELMO1	chr7	37359204	37459644	rs60600003	chr7:37382465	0.8747	GPR141	ENSG00000187037	267	0.128448	0.778109	0.00413452	0.0249818	0.0643273	1	0.426966	CD4stim	eQTL	pvalue	1.5323e-05	10
chr1:160698276_160925186	SLAMF7	chr1	160698276	160925186	rs983494	chr1:160703965	1.1061	VANGL2	ENSG00000162738	387	0.0753355	0.832537	0.00231219	0.0254878	0.0643273	-1	0.307494	TREG_MEM	eQTL	pvalue	0.948575	2
chr17:40264534_40782389	STAT3	chr17	40264534	40782389	rs1026916	chr17:40529835	0.8784		ENSG00000267222	494	7.76158e-09	0.885648	4.38968e-10	0.0500248	0.0643272	-1	0.319838	CD4naive	eQTL	pvalue	NA	NA
chr4:87502391_88275366	AFF1	chr4	87502391	88275366	rs2705616	chr4:87862396	0.9207	MAPK10-AS1	ENSG00000250062	724	0.0699156	0.80551	0.00481683	0.0554312	0.0643266	1	0.486188	THSTAR	eQTL	pvalue	NA	NA
chr2:68537842_68865032	PLEK	chr2	68537842	68865032	rs12622670	chr2:68646536	1.1127	ARHGAP25	ENSG00000163219	691	3.76677e-05	0.881997	2.29344e-06	0.0536371	0.0643262	-1	0.400868	monocytes	eQTL	pvalue	0.438207	2
chr17:34665281_34997201	ZNHIT3	chr17	34665281	34997201	rs4796224	chr17:34842521	0.9181	NA	ENSG00000267086	242	0.0157666	0.901208	0.000322633	0.0183771	0.0643254	1	0.491736	CD8naive	eQTL	pvalue	NA	NA
chr17:34665281_34997201	ZNHIT3	chr17	34665281	34997201	rs4796224	chr17:34842521	0.9181	NA	ENSG00000267562	232	0.0157723	0.901526	0.000317066	0.0180589	0.0643254	-1	0.49569	monocytes	eQTL	pvalue	NA	NA
chr22:22017142_22349088	MAPK1	chr22	22017142	22349088	rs9610458	chr22:22205353	1.121	TOP3BP1	ENSG00000228050	648	8.89494e-07	0.876768	5.98257e-08	0.0589055	0.0643253	1	0.549383	M2	eQTL	pvalue	NA	NA
chr16:29841225_30438138	TBX6	chr16	29841225	30438138	rs3809627	chr16:30103160	0.9076		ENSG00000260367	95	0.0161829	0.911453	0.000141356	0.00789716	0.0643252	-1	0.221053	TREGnaive	eQTL	pvalue	NA	NA
chr17:45312813_45874509	NPEPPS	chr17	45312813	45874509	rs11079784	chr17:45702280	1.1131	HOXB-AS2	ENSG00000239552	380	2.02497e-06	0.906366	6.56203e-08	0.029307	0.0643251	-1	0.510526	CD4naive	eQTL	pvalue	NA	NA
chr1:92450091_93431324	GFI1	chr1	92450091	93431324	rs58394161	chr1:92939959	0.8425	CCDC18	ENSG00000122483	971	3.20064e-10	0.861702	2.75001e-11	0.0739736	0.0643249	-1	0.584964	Bnaive	eQTL	pvalue	NA	6
chr7:50247159_50346134	IKZF1	chr7	50247159	50346134	rs116877451	chr7:50328339	1.5893	GRB10	ENSG00000106070	105	0.102248	0.825198	0.000914392	0.00731532	0.0643247	-1	0.485714	TH1	eQTL	pvalue	0.367424	2
chr6:137679234_138285603	TNFAIP3	chr6	137679234	138285603	rs17780048	chr6:138179146	1.254	BTF3L4P3	ENSG00000213108	1186	5.28493e-07	0.841659	5.90746e-08	0.0940158	0.0643247	-1	0.358347	TH2	eQTL	pvalue	NA	NA
chr5:141414305_141597351	NDFIP1	chr5	141414305	141597351	rs249677	chr5:141539339	0.9256	PCDHGC3	ENSG00000240184	379	0.13995	0.765704	0.00464913	0.0253723	0.0643246	-1	0.773087	TH2	eQTL	pvalue	0.705737	3
chr17:40264534_40782389	STAT3	chr17	40264534	40782389	rs1026916	chr17:40529835	0.8784	ZNF385C	ENSG00000187595	494	7.85969e-09	0.896843	3.40881e-10	0.0388325	0.0643245	-1	0.445344	CD4stim	eQTL	pvalue	NA	7
chr11:65354926_66061233	TSGA10IP	chr11	65354926	66061233	rs531612	chr11:65705432	0.9155	NA	ENSG00000207648	452	0.0918806	0.808495	0.00360883	0.0316912	0.0643245	1	0.526549	TREG_MEM	eQTL	pvalue	NA	NA
chr4:47709959_48262356	TXK	chr4	47709959	48262356	rs6837324	chr4:48127262	0.9173	NA	ENSG00000251827	1196	0.0166851	0.830105	0.00175266	0.0871329	0.0643242	1	0.505017	TREGnaive	eQTL	pvalue	NA	NA
chr12:57855180_58473351	OS9	chr12	57855180	58473351	rs701006	chr12:58106836	1.1206		ENSG00000258231	688	1.84894e-06	0.889475	9.61674e-08	0.0461992	0.0643237	0	0	M2	eQTL	pvalue	NA	9
chr12:9445978_9939813	CLECL1	chr12	9445978	9939813	rs7977720	chr12:9866349	0.903	CLEC4E	ENSG00000166523	285	0.731899	0.162414	0.0339045	0.00745934	0.0643233	1	0.94386	Bnaive	eQTL	pvalue	0.00355803	8
chr11:65354926_66061233	TSGA10IP	chr11	65354926	66061233	rs531612	chr11:65705432	0.9155	NA	ENSG00000266123	681	0.00344489	0.877033	0.000216217	0.0549823	0.0643233	1	0.585903	TH17	eQTL	pvalue	NA	NA
chr16:11193828_11521191	RMI2	chr16	11193828	11521191	rs146566517	chr16:11353879	0.469	RSL1D1	ENSG00000171490	1055	2.23576e-18	0.841792	2.49524e-19	0.0938849	0.0643232	-1	0.570616	TREG_MEM	eQTL	pvalue	0.000364294	6
chr1:160698276_160925186	SLAMF7	chr1	160698276	160925186	rs983494	chr1:160703965	1.1061		ENSG00000224515	386	0.0747738	0.826325	0.00287465	0.0317034	0.064323	1	0.733161	M2	eQTL	pvalue	NA	NA
chr1:101213532_101663312	SLC30A7	chr1	101213532	101663312	rs11578655	chr1:101412902	0.8673	RNU6-1318P	ENSG00000202259	401	6.69158e-10	0.904253	2.3302e-11	0.0314244	0.0643226	-1	0.566085	Bnaive	eQTL	pvalue	NA	NA
chr16:11031156_11498745	RMI2	chr16	11031156	11498745	rs34947566	chr16:11412926	1.1412	NA	ENSG00000269121	1227	1.10353e-18	0.821848	1.52931e-19	0.113829	0.0643225	-1	0.383048	CD8naive	eQTL	pvalue	NA	NA
chr10:5989954_6190329	IL2RA	chr10	5989954	6190329	rs12722559	chr10:6070273	1.2494	NA	ENSG00000251909	502	1.28569e-20	0.899112	5.2379e-22	0.0365654	0.0643223	0	0	CD8naive	eQTL	pvalue	NA	NA
chr10:5989954_6190329	IL2RA	chr10	5989954	6190329	rs12722559	chr10:6070273	1.2494	UCN3	ENSG00000178473	502	1.28569e-20	0.899112	5.2379e-22	0.0365654	0.0643223	0	0	CD8naive	eQTL	pvalue	0.508144	9
chr10:5989954_6190329	IL2RA	chr10	5989954	6190329	rs12722559	chr10:6070273	1.2494	CALML5	ENSG00000178372	502	1.28569e-20	0.899112	5.2379e-22	0.0365654	0.0643223	0	0	CD8naive	eQTL	pvalue	0.53658	NA
chr10:5989954_6190329	IL2RA	chr10	5989954	6190329	rs12722559	chr10:6070273	1.2494	CALML3	ENSG00000178363	502	1.28569e-20	0.899112	5.2379e-22	0.0365654	0.0643223	0	0	CD8naive	eQTL	pvalue	0.037925	10
chr10:5989954_6190329	IL2RA	chr10	5989954	6190329	rs12722559	chr10:6070273	1.2494		ENSG00000256462	502	1.28569e-20	0.899112	5.2379e-22	0.0365654	0.0643223	0	0	CD8naive	eQTL	pvalue	NA	NA
chr10:5989954_6190329	IL2RA	chr10	5989954	6190329	rs12722559	chr10:6070273	1.2494	LASTR	ENSG00000242147	502	1.28569e-20	0.899112	5.2379e-22	0.0365654	0.0643223	0	0	CD8naive	eQTL	pvalue	NA	NA
chr10:5989954_6190329	IL2RA	chr10	5989954	6190329	rs12722559	chr10:6070273	1.2494	NA	ENSG00000231483	502	1.28569e-20	0.899112	5.2379e-22	0.0365654	0.0643223	0	0	CD8naive	eQTL	pvalue	NA	NA
chr10:5989954_6190329	IL2RA	chr10	5989954	6190329	rs12722559	chr10:6070273	1.2494	NA	ENSG00000228951	502	1.28569e-20	0.899112	5.2379e-22	0.0365654	0.0643223	0	0	CD8naive	eQTL	pvalue	NA	NA
chr10:5989954_6190329	IL2RA	chr10	5989954	6190329	rs12722559	chr10:6070273	1.2494	RN7SL445P	ENSG00000240577	502	1.28569e-20	0.899112	5.2379e-22	0.0365654	0.0643223	0	0	CD8naive	eQTL	pvalue	NA	NA
chr10:5989954_6190329	IL2RA	chr10	5989954	6190329	rs12722559	chr10:6070273	1.2494	RPL12P28	ENSG00000240180	502	1.28569e-20	0.899112	5.2379e-22	0.0365654	0.0643223	0	0	CD8naive	eQTL	pvalue	NA	NA
chr10:5989954_6190329	IL2RA	chr10	5989954	6190329	rs12722559	chr10:6070273	1.2494	RPL32P23	ENSG00000214015	502	1.28569e-20	0.899112	5.2379e-22	0.0365654	0.0643223	0	0	CD8naive	eQTL	pvalue	NA	NA
chr10:5989954_6190329	IL2RA	chr10	5989954	6190329	rs12722559	chr10:6070273	1.2494	NA	ENSG00000234248	502	1.28569e-20	0.899112	5.2379e-22	0.0365654	0.0643223	0	0	CD8naive	eQTL	pvalue	NA	NA
chr10:5989954_6190329	IL2RA	chr10	5989954	6190329	rs12722559	chr10:6070273	1.2494	CALML5	ENSG00000178372	502	1.28569e-20	0.899112	5.2379e-22	0.0365654	0.0643223	0	0	TH17	eQTL	pvalue	0.53658	NA
chr10:5989954_6190329	IL2RA	chr10	5989954	6190329	rs12722559	chr10:6070273	1.2494		ENSG00000256462	502	1.28569e-20	0.899112	5.2379e-22	0.0365654	0.0643223	0	0	TH17	eQTL	pvalue	NA	NA
chr10:5989954_6190329	IL2RA	chr10	5989954	6190329	rs12722559	chr10:6070273	1.2494	LASTR	ENSG00000242147	502	1.28569e-20	0.899112	5.2379e-22	0.0365654	0.0643223	0	0	TH17	eQTL	pvalue	NA	NA
chr10:5989954_6190329	IL2RA	chr10	5989954	6190329	rs12722559	chr10:6070273	1.2494	NA	ENSG00000231483	502	1.28569e-20	0.899112	5.2379e-22	0.0365654	0.0643223	0	0	TH17	eQTL	pvalue	NA	NA
chr10:5989954_6190329	IL2RA	chr10	5989954	6190329	rs12722559	chr10:6070273	1.2494	NA	ENSG00000228951	502	1.28569e-20	0.899112	5.2379e-22	0.0365654	0.0643223	0	0	TH17	eQTL	pvalue	NA	NA
chr10:5989954_6190329	IL2RA	chr10	5989954	6190329	rs12722559	chr10:6070273	1.2494		ENSG00000228685	502	1.28569e-20	0.899112	5.2379e-22	0.0365654	0.0643223	0	0	TH17	eQTL	pvalue	NA	NA
chr10:5989954_6190329	IL2RA	chr10	5989954	6190329	rs12722559	chr10:6070273	1.2494	RPL12P28	ENSG00000240180	502	1.28569e-20	0.899112	5.2379e-22	0.0365654	0.0643223	0	0	TH17	eQTL	pvalue	NA	NA
chr10:5989954_6190329	IL2RA	chr10	5989954	6190329	rs12722559	chr10:6070273	1.2494	NA	ENSG00000234248	502	1.28569e-20	0.899112	5.2379e-22	0.0365654	0.0643223	0	0	TH17	eQTL	pvalue	NA	NA
chr10:5989954_6190329	IL2RA	chr10	5989954	6190329	rs12722559	chr10:6070273	1.2494	CALML5	ENSG00000178372	502	1.28569e-20	0.899112	5.2379e-22	0.0365654	0.0643223	0	0	THSTAR	eQTL	pvalue	0.53658	NA
chr10:5989954_6190329	IL2RA	chr10	5989954	6190329	rs12722559	chr10:6070273	1.2494	CALML3	ENSG00000178363	502	1.28569e-20	0.899112	5.2379e-22	0.0365654	0.0643223	0	0	THSTAR	eQTL	pvalue	0.037925	10
chr10:5989954_6190329	IL2RA	chr10	5989954	6190329	rs12722559	chr10:6070273	1.2494		ENSG00000256462	502	1.28569e-20	0.899112	5.2379e-22	0.0365654	0.0643223	0	0	THSTAR	eQTL	pvalue	NA	NA
chr10:5989954_6190329	IL2RA	chr10	5989954	6190329	rs12722559	chr10:6070273	1.2494	LASTR	ENSG00000242147	502	1.28569e-20	0.899112	5.2379e-22	0.0365654	0.0643223	0	0	THSTAR	eQTL	pvalue	NA	NA
chr10:5989954_6190329	IL2RA	chr10	5989954	6190329	rs12722559	chr10:6070273	1.2494	NA	ENSG00000231483	502	1.28569e-20	0.899112	5.2379e-22	0.0365654	0.0643223	0	0	THSTAR	eQTL	pvalue	NA	NA
chr10:5989954_6190329	IL2RA	chr10	5989954	6190329	rs12722559	chr10:6070273	1.2494	NA	ENSG00000228951	502	1.28569e-20	0.899112	5.2379e-22	0.0365654	0.0643223	0	0	THSTAR	eQTL	pvalue	NA	NA
chr10:5989954_6190329	IL2RA	chr10	5989954	6190329	rs12722559	chr10:6070273	1.2494		ENSG00000228685	502	1.28569e-20	0.899112	5.2379e-22	0.0365654	0.0643223	0	0	THSTAR	eQTL	pvalue	NA	NA
chr10:5989954_6190329	IL2RA	chr10	5989954	6190329	rs12722559	chr10:6070273	1.2494	RPL12P28	ENSG00000240180	502	1.28569e-20	0.899112	5.2379e-22	0.0365654	0.0643223	0	0	THSTAR	eQTL	pvalue	NA	NA
chr10:5989954_6190329	IL2RA	chr10	5989954	6190329	rs12722559	chr10:6070273	1.2494	RPL32P23	ENSG00000214015	502	1.28569e-20	0.899112	5.2379e-22	0.0365654	0.0643223	0	0	THSTAR	eQTL	pvalue	NA	NA
chr10:5989954_6190329	IL2RA	chr10	5989954	6190329	rs12722559	chr10:6070273	1.2494	NA	ENSG00000234248	502	1.28569e-20	0.899112	5.2379e-22	0.0365654	0.0643223	0	0	THSTAR	eQTL	pvalue	NA	NA
chr10:5989954_6190329	IL2RA	chr10	5989954	6190329	rs12722559	chr10:6070273	1.2494		ENSG00000256462	502	1.28569e-20	0.899112	5.2379e-22	0.0365654	0.0643223	0	0	TH2	eQTL	pvalue	NA	NA
chr10:5989954_6190329	IL2RA	chr10	5989954	6190329	rs12722559	chr10:6070273	1.2494	LASTR	ENSG00000242147	502	1.28569e-20	0.899112	5.2379e-22	0.0365654	0.0643223	0	0	TH2	eQTL	pvalue	NA	NA
chr10:5989954_6190329	IL2RA	chr10	5989954	6190329	rs12722559	chr10:6070273	1.2494	NA	ENSG00000231483	502	1.28569e-20	0.899112	5.2379e-22	0.0365654	0.0643223	0	0	TH2	eQTL	pvalue	NA	NA
chr10:5989954_6190329	IL2RA	chr10	5989954	6190329	rs12722559	chr10:6070273	1.2494		ENSG00000228685	502	1.28569e-20	0.899112	5.2379e-22	0.0365654	0.0643223	0	0	TH2	eQTL	pvalue	NA	NA
chr10:5989954_6190329	IL2RA	chr10	5989954	6190329	rs12722559	chr10:6070273	1.2494	RN7SL445P	ENSG00000240577	502	1.28569e-20	0.899112	5.2379e-22	0.0365654	0.0643223	0	0	TH2	eQTL	pvalue	NA	NA
chr10:5989954_6190329	IL2RA	chr10	5989954	6190329	rs12722559	chr10:6070273	1.2494	RPL12P28	ENSG00000240180	502	1.28569e-20	0.899112	5.2379e-22	0.0365654	0.0643223	0	0	TH2	eQTL	pvalue	NA	NA
chr10:5989954_6190329	IL2RA	chr10	5989954	6190329	rs12722559	chr10:6070273	1.2494	RPL32P23	ENSG00000214015	502	1.28569e-20	0.899112	5.2379e-22	0.0365654	0.0643223	0	0	TH2	eQTL	pvalue	NA	NA
chr10:5989954_6190329	IL2RA	chr10	5989954	6190329	rs12722559	chr10:6070273	1.2494	CALML5	ENSG00000178372	502	1.28569e-20	0.899112	5.2379e-22	0.0365654	0.0643223	0	0	TREGnaive	eQTL	pvalue	0.53658	NA
chr10:5989954_6190329	IL2RA	chr10	5989954	6190329	rs12722559	chr10:6070273	1.2494	CALML3	ENSG00000178363	502	1.28569e-20	0.899112	5.2379e-22	0.0365654	0.0643223	0	0	TREGnaive	eQTL	pvalue	0.037925	10
chr10:5989954_6190329	IL2RA	chr10	5989954	6190329	rs12722559	chr10:6070273	1.2494		ENSG00000256462	502	1.28569e-20	0.899112	5.2379e-22	0.0365654	0.0643223	0	0	TREGnaive	eQTL	pvalue	NA	NA
chr10:5989954_6190329	IL2RA	chr10	5989954	6190329	rs12722559	chr10:6070273	1.2494	LASTR	ENSG00000242147	502	1.28569e-20	0.899112	5.2379e-22	0.0365654	0.0643223	0	0	TREGnaive	eQTL	pvalue	NA	NA
chr10:5989954_6190329	IL2RA	chr10	5989954	6190329	rs12722559	chr10:6070273	1.2494	NA	ENSG00000231483	502	1.28569e-20	0.899112	5.2379e-22	0.0365654	0.0643223	0	0	TREGnaive	eQTL	pvalue	NA	NA
chr10:5989954_6190329	IL2RA	chr10	5989954	6190329	rs12722559	chr10:6070273	1.2494	NA	ENSG00000228951	502	1.28569e-20	0.899112	5.2379e-22	0.0365654	0.0643223	0	0	TREGnaive	eQTL	pvalue	NA	NA
chr10:5989954_6190329	IL2RA	chr10	5989954	6190329	rs12722559	chr10:6070273	1.2494		ENSG00000228685	502	1.28569e-20	0.899112	5.2379e-22	0.0365654	0.0643223	0	0	TREGnaive	eQTL	pvalue	NA	NA
chr10:5989954_6190329	IL2RA	chr10	5989954	6190329	rs12722559	chr10:6070273	1.2494	RN7SL445P	ENSG00000240577	502	1.28569e-20	0.899112	5.2379e-22	0.0365654	0.0643223	0	0	TREGnaive	eQTL	pvalue	NA	NA
chr10:5989954_6190329	IL2RA	chr10	5989954	6190329	rs12722559	chr10:6070273	1.2494	RPL12P28	ENSG00000240180	502	1.28569e-20	0.899112	5.2379e-22	0.0365654	0.0643223	0	0	TREGnaive	eQTL	pvalue	NA	NA
chr10:5989954_6190329	IL2RA	chr10	5989954	6190329	rs12722559	chr10:6070273	1.2494	NA	ENSG00000234248	502	1.28569e-20	0.899112	5.2379e-22	0.0365654	0.0643223	0	0	TREGnaive	eQTL	pvalue	NA	NA
chr10:5989954_6190329	IL2RA	chr10	5989954	6190329	rs12722559	chr10:6070273	1.2494	NA	ENSG00000251909	502	1.28569e-20	0.899112	5.2379e-22	0.0365654	0.0643223	0	0	CD8stim	eQTL	pvalue	NA	NA
chr10:5989954_6190329	IL2RA	chr10	5989954	6190329	rs12722559	chr10:6070273	1.2494	CALML5	ENSG00000178372	502	1.28569e-20	0.899112	5.2379e-22	0.0365654	0.0643223	0	0	CD8stim	eQTL	pvalue	0.53658	NA
chr10:5989954_6190329	IL2RA	chr10	5989954	6190329	rs12722559	chr10:6070273	1.2494		ENSG00000256462	502	1.28569e-20	0.899112	5.2379e-22	0.0365654	0.0643223	0	0	CD8stim	eQTL	pvalue	NA	NA
chr10:5989954_6190329	IL2RA	chr10	5989954	6190329	rs12722559	chr10:6070273	1.2494	LASTR	ENSG00000242147	502	1.28569e-20	0.899112	5.2379e-22	0.0365654	0.0643223	0	0	CD8stim	eQTL	pvalue	NA	NA
chr10:5989954_6190329	IL2RA	chr10	5989954	6190329	rs12722559	chr10:6070273	1.2494	NA	ENSG00000231483	502	1.28569e-20	0.899112	5.2379e-22	0.0365654	0.0643223	0	0	CD8stim	eQTL	pvalue	NA	NA
chr10:5989954_6190329	IL2RA	chr10	5989954	6190329	rs12722559	chr10:6070273	1.2494	NA	ENSG00000228951	502	1.28569e-20	0.899112	5.2379e-22	0.0365654	0.0643223	0	0	CD8stim	eQTL	pvalue	NA	NA
chr10:5989954_6190329	IL2RA	chr10	5989954	6190329	rs12722559	chr10:6070273	1.2494		ENSG00000228685	502	1.28569e-20	0.899112	5.2379e-22	0.0365654	0.0643223	0	0	CD8stim	eQTL	pvalue	NA	NA
chr10:5989954_6190329	IL2RA	chr10	5989954	6190329	rs12722559	chr10:6070273	1.2494	RN7SL445P	ENSG00000240577	502	1.28569e-20	0.899112	5.2379e-22	0.0365654	0.0643223	0	0	CD8stim	eQTL	pvalue	NA	NA
chr10:5989954_6190329	IL2RA	chr10	5989954	6190329	rs12722559	chr10:6070273	1.2494	RPL12P28	ENSG00000240180	502	1.28569e-20	0.899112	5.2379e-22	0.0365654	0.0643223	0	0	CD8stim	eQTL	pvalue	NA	NA
chr10:5989954_6190329	IL2RA	chr10	5989954	6190329	rs12722559	chr10:6070273	1.2494	NA	ENSG00000234248	502	1.28569e-20	0.899112	5.2379e-22	0.0365654	0.0643223	0	0	CD8stim	eQTL	pvalue	NA	NA
chr10:5989954_6190329	IL2RA	chr10	5989954	6190329	rs12722559	chr10:6070273	1.2494	CALML5	ENSG00000178372	502	1.28569e-20	0.899112	5.2379e-22	0.0365654	0.0643223	0	0	TFH	eQTL	pvalue	0.53658	NA
chr10:5989954_6190329	IL2RA	chr10	5989954	6190329	rs12722559	chr10:6070273	1.2494		ENSG00000256462	502	1.28569e-20	0.899112	5.2379e-22	0.0365654	0.0643223	0	0	TFH	eQTL	pvalue	NA	NA
chr10:5989954_6190329	IL2RA	chr10	5989954	6190329	rs12722559	chr10:6070273	1.2494	LASTR	ENSG00000242147	502	1.28569e-20	0.899112	5.2379e-22	0.0365654	0.0643223	0	0	TFH	eQTL	pvalue	NA	NA
chr10:5989954_6190329	IL2RA	chr10	5989954	6190329	rs12722559	chr10:6070273	1.2494	NA	ENSG00000231483	502	1.28569e-20	0.899112	5.2379e-22	0.0365654	0.0643223	0	0	TFH	eQTL	pvalue	NA	NA
chr10:5989954_6190329	IL2RA	chr10	5989954	6190329	rs12722559	chr10:6070273	1.2494	NA	ENSG00000228951	502	1.28569e-20	0.899112	5.2379e-22	0.0365654	0.0643223	0	0	TFH	eQTL	pvalue	NA	NA
chr10:5989954_6190329	IL2RA	chr10	5989954	6190329	rs12722559	chr10:6070273	1.2494	RPL12P28	ENSG00000240180	502	1.28569e-20	0.899112	5.2379e-22	0.0365654	0.0643223	0	0	TFH	eQTL	pvalue	NA	NA
chr10:5989954_6190329	IL2RA	chr10	5989954	6190329	rs12722559	chr10:6070273	1.2494	RPL32P23	ENSG00000214015	502	1.28569e-20	0.899112	5.2379e-22	0.0365654	0.0643223	0	0	TFH	eQTL	pvalue	NA	NA
chr10:5989954_6190329	IL2RA	chr10	5989954	6190329	rs12722559	chr10:6070273	1.2494	NA	ENSG00000234248	502	1.28569e-20	0.899112	5.2379e-22	0.0365654	0.0643223	0	0	TFH	eQTL	pvalue	NA	NA
chr10:5989954_6190329	IL2RA	chr10	5989954	6190329	rs12722559	chr10:6070273	1.2494	UCN3	ENSG00000178473	502	1.28569e-20	0.899112	5.2379e-22	0.0365654	0.0643223	0	0	TREG_MEM	eQTL	pvalue	0.508144	9
chr10:5989954_6190329	IL2RA	chr10	5989954	6190329	rs12722559	chr10:6070273	1.2494	CALML5	ENSG00000178372	502	1.28569e-20	0.899112	5.2379e-22	0.0365654	0.0643223	0	0	TREG_MEM	eQTL	pvalue	0.53658	NA
chr10:5989954_6190329	IL2RA	chr10	5989954	6190329	rs12722559	chr10:6070273	1.2494	CALML3	ENSG00000178363	502	1.28569e-20	0.899112	5.2379e-22	0.0365654	0.0643223	0	0	TREG_MEM	eQTL	pvalue	0.037925	10
chr10:5989954_6190329	IL2RA	chr10	5989954	6190329	rs12722559	chr10:6070273	1.2494		ENSG00000256462	502	1.28569e-20	0.899112	5.2379e-22	0.0365654	0.0643223	0	0	TREG_MEM	eQTL	pvalue	NA	NA
chr10:5989954_6190329	IL2RA	chr10	5989954	6190329	rs12722559	chr10:6070273	1.2494	LASTR	ENSG00000242147	502	1.28569e-20	0.899112	5.2379e-22	0.0365654	0.0643223	0	0	TREG_MEM	eQTL	pvalue	NA	NA
chr10:5989954_6190329	IL2RA	chr10	5989954	6190329	rs12722559	chr10:6070273	1.2494	NA	ENSG00000231483	502	1.28569e-20	0.899112	5.2379e-22	0.0365654	0.0643223	0	0	TREG_MEM	eQTL	pvalue	NA	NA
chr10:5989954_6190329	IL2RA	chr10	5989954	6190329	rs12722559	chr10:6070273	1.2494	NA	ENSG00000228951	502	1.28569e-20	0.899112	5.2379e-22	0.0365654	0.0643223	0	0	TREG_MEM	eQTL	pvalue	NA	NA
chr10:5989954_6190329	IL2RA	chr10	5989954	6190329	rs12722559	chr10:6070273	1.2494		ENSG00000228685	502	1.28569e-20	0.899112	5.2379e-22	0.0365654	0.0643223	0	0	TREG_MEM	eQTL	pvalue	NA	NA
chr10:5989954_6190329	IL2RA	chr10	5989954	6190329	rs12722559	chr10:6070273	1.2494	RN7SL445P	ENSG00000240577	502	1.28569e-20	0.899112	5.2379e-22	0.0365654	0.0643223	0	0	TREG_MEM	eQTL	pvalue	NA	NA
chr10:5989954_6190329	IL2RA	chr10	5989954	6190329	rs12722559	chr10:6070273	1.2494	RPL12P28	ENSG00000240180	502	1.28569e-20	0.899112	5.2379e-22	0.0365654	0.0643223	0	0	TREG_MEM	eQTL	pvalue	NA	NA
chr10:5989954_6190329	IL2RA	chr10	5989954	6190329	rs12722559	chr10:6070273	1.2494	NA	ENSG00000234248	502	1.28569e-20	0.899112	5.2379e-22	0.0365654	0.0643223	0	0	TREG_MEM	eQTL	pvalue	NA	NA
chr1:25270572_25305783	RUNX3	chr1	25270572	25305783	rs6672420	chr1:25291010	0.9316	LDLRAP1	ENSG00000157978	94	0.413374	0.509821	0.00561836	0.00686489	0.0643222	-1	0.212766	monocytes	eQTL	pvalue	2.90077e-05	7
chr17:40264534_40782389	STAT3	chr17	40264534	40782389	rs1026916	chr17:40529835	0.8784		ENSG00000267222	494	7.71299e-09	0.880184	4.86848e-10	0.0554934	0.0643222	1	0.661943	TH1	eQTL	pvalue	NA	NA
chr2:112423188_113109590	MERTK	chr2	112423188	113109590	rs57116599	chr2:112770799	0.8869	EEF1E1P1	ENSG00000236307	999	0.000272923	0.842424	3.01346e-05	0.0929513	0.0643214	1	0.354354	NK	eQTL	pvalue	NA	NA
chr16:11193828_11521191	RMI2	chr16	11193828	11521191	rs146566517	chr16:11353879	0.469	MTND4P34	ENSG00000262322	1054	2.26685e-18	0.853501	2.18432e-19	0.0821781	0.0643211	1	0.506641	Bnaive	eQTL	pvalue	NA	NA
chr1:160698276_160925186	SLAMF7	chr1	160698276	160925186	rs983494	chr1:160703965	1.1061	RRM2P2	ENSG00000236484	387	0.0745755	0.824138	0.0030727	0.0338923	0.0643211	-1	0.325581	TH17	eQTL	pvalue	NA	NA
chr10:75154043_75706194	PLAU	chr10	75154043	75706194	rs17741873	chr10:75653800	1.0931	CFAP70	ENSG00000156042	519	0.421569	0.455633	0.0281345	0.0303435	0.0643209	1	0.897881	monocytes	eQTL	pvalue	NA	3
chr1:160698276_160925186	SLAMF7	chr1	160698276	160925186	rs983494	chr1:160703965	1.1061	SLAMF9	ENSG00000162723	383	0.0752671	0.831769	0.00238223	0.0262615	0.06432	-1	0.334204	monocytes	eQTL	pvalue	0.00785783	8
chr16:11031156_11498745	RMI2	chr16	11031156	11498745	rs34947566	chr16:11412926	1.1412	ZC3H7A	ENSG00000122299	1302	1.11771e-18	0.832431	1.38721e-19	0.10325	0.0643194	1	0.563748	CD4stim	eQTL	pvalue	0.999987	1
chr10:5989954_6190329	IL2RA	chr10	5989954	6190329	rs12722559	chr10:6070273	1.2494	NA	ENSG00000196326	504	1.27126e-20	0.889019	6.68163e-22	0.0466617	0.0643191	-1	0.547619	CD4stim	eQTL	pvalue	NA	10
chr6:6992891_7245458	RREB1	chr6	6992891	7245458	rs12211604	chr6:7100029	0.9111		ENSG00000217746	396	0.0526299	0.850255	0.00191548	0.030881	0.0643191	1	0.707071	M2	eQTL	pvalue	NA	NA
chr12:57855180_58473351	OS9	chr12	57855180	58473351	rs701006	chr12:58106836	1.1206		ENSG00000258231	689	1.8488e-06	0.889406	9.63206e-08	0.0462729	0.0643187	0	0	monocytes	eQTL	pvalue	NA	9
chr17:45312813_45874509	NPEPPS	chr17	45312813	45874509	rs11079784	chr17:45702280	1.1131	MIR196A1	ENSG00000210741	288	6.28097e-06	0.914193	1.48036e-07	0.0214823	0.0643186	0	0	Bnaive	eQTL	pvalue	NA	NA
chr17:45312813_45874509	NPEPPS	chr17	45312813	45874509	rs11079784	chr17:45702280	1.1131	MIR196A1	ENSG00000210741	288	6.28097e-06	0.914193	1.48036e-07	0.0214823	0.0643186	0	0	monocytes	eQTL	pvalue	NA	NA
chr17:45312813_45874509	NPEPPS	chr17	45312813	45874509	rs11079784	chr17:45702280	1.1131	MIR196A1	ENSG00000210741	288	6.28097e-06	0.914193	1.48036e-07	0.0214823	0.0643186	0	0	M2	eQTL	pvalue	NA	NA
chr1:160698276_160925186	SLAMF7	chr1	160698276	160925186	rs983494	chr1:160703965	1.1061	MIR4259	ENSG00000266458	309	0.0751078	0.824187	0.00304438	0.0333429	0.0643185	1	0.398058	TH1	eQTL	pvalue	NA	NA
chr11:46876450_47860184	MYBPC3	chr11	46876450	47860184	rs2269434	chr11:47360412	0.9175	OR4B2P	ENSG00000255514	756	0.0316217	0.85115	0.00189757	0.0510119	0.0643184	1	0.681217	THSTAR	eQTL	pvalue	NA	NA
chr8:128088066_128211494	POU5F1B	chr8	128088066	128211494	rs735542	chr8:128175696	1.0881	RNU6-869P	ENSG00000207138	202	0.345358	0.573152	0.00648077	0.0106911	0.0643183	1	0.217822	TH1	eQTL	pvalue	NA	NA
chr17:57475896_58223430	VMP1	chr17	57475896	58223430	rs2150879	chr17:57859210	1.1091	RPSAP66	ENSG00000266943	556	2.02007e-05	0.887903	1.08801e-06	0.0477581	0.064318	-1	0.264388	TH17	eQTL	pvalue	NA	NA
chr1:92450091_93431324	GFI1	chr1	92450091	93431324	rs58394161	chr1:92939959	0.8425	PRKAR1AP1	ENSG00000233401	1151	3.13501e-10	0.844361	3.39301e-11	0.0913207	0.064318	-1	0.430061	CD4naive	eQTL	pvalue	NA	NA
chr3:71421370_71686082	FOXP1 - AC097634.4	chr3	71421370	71686082	rs9878602	chr3:71535338	1.0872	MIR1284	ENSG00000221264	329	0.0142514	0.895746	0.000403255	0.0252815	0.0643177	-1	0.404255	TH17	eQTL	pvalue	NA	NA
chr22:22017142_22349088	MAPK1	chr22	22017142	22349088	rs9610458	chr22:22205353	1.121	NA	ENSG00000182502	649	8.98862e-07	0.886002	5.04658e-08	0.0496795	0.0643172	-1	0.514638	TH17	eQTL	pvalue	NA	NA
chr11:46876450_47860184	MYBPC3	chr11	46876450	47860184	rs2269434	chr11:47360412	0.9175	MIR3161	ENSG00000263693	904	0.02822	0.841595	0.00213909	0.0637292	0.064317	-1	0.513274	TH2	eQTL	pvalue	NA	NA
chr11:65354926_66061233	TSGA10IP	chr11	65354926	66061233	rs531612	chr11:65705432	0.9155	MAP4K2	ENSG00000168067	326	0.0937065	0.817469	0.002527	0.0219805	0.0643169	1	0.809816	CD8naive	eQTL	pvalue	6.47662e-05	4
chr16:29841225_30438138	TBX6	chr16	29841225	30438138	rs3809627	chr16:30103160	0.9076	NA	ENSG00000266868	71	0.0163059	0.914452	8.74298e-05	0.00483885	0.0643163	0	0	Bnaive	eQTL	pvalue	NA	NA
chr16:29841225_30438138	TBX6	chr16	29841225	30438138	rs3809627	chr16:30103160	0.9076	NA	ENSG00000266868	71	0.0163059	0.914452	8.74298e-05	0.00483885	0.0643163	0	0	CD4naive	eQTL	pvalue	NA	NA
chr16:29841225_30438138	TBX6	chr16	29841225	30438138	rs3809627	chr16:30103160	0.9076	NA	ENSG00000266868	71	0.0163059	0.914452	8.74298e-05	0.00483885	0.0643163	0	0	CD8naive	eQTL	pvalue	NA	NA
chr16:29841225_30438138	TBX6	chr16	29841225	30438138	rs3809627	chr16:30103160	0.9076	NA	ENSG00000266868	71	0.0163059	0.914452	8.74298e-05	0.00483885	0.0643163	0	0	monocytes	eQTL	pvalue	NA	NA
chr16:29841225_30438138	TBX6	chr16	29841225	30438138	rs3809627	chr16:30103160	0.9076	NA	ENSG00000266868	71	0.0163059	0.914452	8.74298e-05	0.00483885	0.0643163	0	0	TH17	eQTL	pvalue	NA	NA
chr16:29841225_30438138	TBX6	chr16	29841225	30438138	rs3809627	chr16:30103160	0.9076	NA	ENSG00000266868	71	0.0163059	0.914452	8.74298e-05	0.00483885	0.0643163	0	0	THSTAR	eQTL	pvalue	NA	NA
chr16:29841225_30438138	TBX6	chr16	29841225	30438138	rs3809627	chr16:30103160	0.9076	NA	ENSG00000266868	71	0.0163059	0.914452	8.74298e-05	0.00483885	0.0643163	0	0	TH2	eQTL	pvalue	NA	NA
chr16:29841225_30438138	TBX6	chr16	29841225	30438138	rs3809627	chr16:30103160	0.9076	NA	ENSG00000266868	71	0.0163059	0.914452	8.74298e-05	0.00483885	0.0643163	0	0	TREGnaive	eQTL	pvalue	NA	NA
chr16:29841225_30438138	TBX6	chr16	29841225	30438138	rs3809627	chr16:30103160	0.9076	NA	ENSG00000266868	71	0.0163059	0.914452	8.74298e-05	0.00483885	0.0643163	0	0	CD4stim	eQTL	pvalue	NA	NA
chr16:29841225_30438138	TBX6	chr16	29841225	30438138	rs3809627	chr16:30103160	0.9076	NA	ENSG00000266868	71	0.0163059	0.914452	8.74298e-05	0.00483885	0.0643163	0	0	CD8stim	eQTL	pvalue	NA	NA
chr16:29841225_30438138	TBX6	chr16	29841225	30438138	rs3809627	chr16:30103160	0.9076	NA	ENSG00000266868	71	0.0163059	0.914452	8.74298e-05	0.00483885	0.0643163	0	0	M2	eQTL	pvalue	NA	NA
chr16:29841225_30438138	TBX6	chr16	29841225	30438138	rs3809627	chr16:30103160	0.9076	NA	ENSG00000266868	71	0.0163059	0.914452	8.74298e-05	0.00483885	0.0643163	0	0	NK	eQTL	pvalue	NA	NA
chr16:29841225_30438138	TBX6	chr16	29841225	30438138	rs3809627	chr16:30103160	0.9076	NA	ENSG00000266868	71	0.0163059	0.914452	8.74298e-05	0.00483885	0.0643163	0	0	TFH	eQTL	pvalue	NA	NA
chr16:29841225_30438138	TBX6	chr16	29841225	30438138	rs3809627	chr16:30103160	0.9076	NA	ENSG00000266868	71	0.0163059	0.914452	8.74298e-05	0.00483885	0.0643163	0	0	TREG_MEM	eQTL	pvalue	NA	NA
chr10:94171083_94501355	HHEX	chr10	94171083	94501355	rs1112718	chr10:94479107	1.1114	FAF2P1	ENSG00000228759	502	9.9097e-05	0.89326	4.70206e-06	0.04232	0.0643163	-1	0.605578	TFH	eQTL	pvalue	NA	NA
chr1:160698276_160925186	SLAMF7	chr1	160698276	160925186	rs983494	chr1:160703965	1.1061	SLAMF1	ENSG00000117090	391	0.0753105	0.832425	0.00232408	0.0256243	0.064316	-1	0.276215	CD4stim	eQTL	pvalue	0.135406	5
chr6:36345180_36612323	ETV7	chr6	36345180	36612323	rs1076928	chr6:36348689	0.9266	FGD2	ENSG00000146192	444	0.147152	0.749714	0.00637964	0.0324387	0.0643156	1	0.716216	CD4stim	eQTL	pvalue	4.70751e-05	5
chr17:43279320_43781083	MAP3K14	chr17	43279320	43781083	rs7222450	chr17:43407670	1.1034		ENSG00000267788	764	0.00780336	0.871736	0.000498695	0.0556463	0.0643155	-1	0.430628	Bnaive	eQTL	pvalue	NA	NA
chr22:22017142_22349088	MAPK1	chr22	22017142	22349088	rs9610458	chr22:22205353	1.121	IGLV1-36	ENSG00000211655	649	8.97992e-07	0.885145	5.13376e-08	0.0505389	0.0643152	1	0.531587	CD8naive	eQTL	pvalue	NA	NA
chr5:39923355_40842116	TTC33	chr5	39923355	40842116	rs11749040	chr5:40396425	0.8214	CARD6	ENSG00000132357	2033	1.55922e-12	0.772684	3.29054e-13	0.163001	0.0643145	-1	0.604525	NK	eQTL	pvalue	1.45631e-16	8
chr6:159323833_159522796	TAGAP	chr6	159323833	159522796	rs1738074	chr6:159465977	0.8925	NA	ENSG00000265803	436	3.61759e-06	0.900801	1.40338e-07	0.0348807	0.0643142	1	0.591743	Bnaive	eQTL	pvalue	NA	NA
chr14:69165341_69314956	ZFP36L1	chr14	69165341	69314956	rs12434551	chr14:69253364	1.1095		ENSG00000258623	332	8.36455e-05	0.909879	2.37041e-06	0.0257206	0.064314	1	0.39759	CD4stim	eQTL	pvalue	NA	NA
chr12:57855180_58473351	OS9	chr12	57855180	58473351	rs701006	chr12:58106836	1.1206		ENSG00000258231	690	1.84866e-06	0.889339	9.64702e-08	0.0463449	0.0643139	0	0	CD4naive	eQTL	pvalue	NA	9
chr1:101212872_101621089	EXTL2	chr1	101212872	101621089	rs74449127	chr1:101290432	1.2177	RNU6-1318P	ENSG00000202259	403	6.69068e-10	0.90413	2.33993e-11	0.0315558	0.0643138	-1	0.565757	Bnaive	eQTL	pvalue	NA	NA
chr1:160698276_160925186	SLAMF7	chr1	160698276	160925186	rs983494	chr1:160703965	1.1061	NA	ENSG00000263548	387	0.074087	0.818741	0.00356179	0.0392973	0.0643133	1	0.625323	THSTAR	eQTL	pvalue	NA	NA
chr22:22017142_22349088	MAPK1	chr22	22017142	22349088	rs9610458	chr22:22205353	1.121		ENSG00000273342	638	8.87465e-07	0.874768	6.18672e-08	0.0609178	0.0643133	1	0.46395	CD8stim	eQTL	pvalue	NA	NA
chr5:133418739_133782153	TCF7	chr5	133418739	133782153	rs244656	chr5:133449827	1.1168	SEC24A	ENSG00000113615	438	0.208577	0.681764	0.0106383	0.0347084	0.0643131	-1	0.139269	TH1	eQTL	pvalue	1.31214e-05	4
chr12:9445978_9939813	CLECL1	chr12	9445978	9939813	rs7977720	chr12:9866349	0.903		ENSG00000256427	826	4.454e-05	0.863202	3.74094e-06	0.0724364	0.064313	1	0.650121	Bnaive	eQTL	pvalue	NA	NA
chr17:73033162_73583027	GRB2	chr17	73033162	73583027	rs9900529	chr17:73335776	1.0994	SAP30BP	ENSG00000161526	946	0.025543	0.834101	0.0022614	0.0737812	0.0643129	1	0.585624	NK	eQTL	pvalue	1.57392e-05	5
chr10:5989954_6190329	IL2RA	chr10	5989954	6190329	rs12722559	chr10:6070273	1.2494	NA	ENSG00000251909	504	1.28551e-20	0.898981	5.25803e-22	0.0367062	0.0643129	0	0	CD4stim	eQTL	pvalue	NA	NA
chr10:5989954_6190329	IL2RA	chr10	5989954	6190329	rs12722559	chr10:6070273	1.2494	CALML5	ENSG00000178372	504	1.28551e-20	0.898981	5.25803e-22	0.0367062	0.0643129	0	0	CD4stim	eQTL	pvalue	0.53658	NA
chr10:5989954_6190329	IL2RA	chr10	5989954	6190329	rs12722559	chr10:6070273	1.2494		ENSG00000256462	504	1.28551e-20	0.898981	5.25803e-22	0.0367062	0.0643129	0	0	CD4stim	eQTL	pvalue	NA	NA
chr10:5989954_6190329	IL2RA	chr10	5989954	6190329	rs12722559	chr10:6070273	1.2494	LASTR	ENSG00000242147	504	1.28551e-20	0.898981	5.25803e-22	0.0367062	0.0643129	0	0	CD4stim	eQTL	pvalue	NA	NA
chr10:5989954_6190329	IL2RA	chr10	5989954	6190329	rs12722559	chr10:6070273	1.2494	NA	ENSG00000231483	504	1.28551e-20	0.898981	5.25803e-22	0.0367062	0.0643129	0	0	CD4stim	eQTL	pvalue	NA	NA
chr10:5989954_6190329	IL2RA	chr10	5989954	6190329	rs12722559	chr10:6070273	1.2494	NA	ENSG00000228951	504	1.28551e-20	0.898981	5.25803e-22	0.0367062	0.0643129	0	0	CD4stim	eQTL	pvalue	NA	NA
chr10:5989954_6190329	IL2RA	chr10	5989954	6190329	rs12722559	chr10:6070273	1.2494		ENSG00000228685	504	1.28551e-20	0.898981	5.25803e-22	0.0367062	0.0643129	0	0	CD4stim	eQTL	pvalue	NA	NA
chr10:5989954_6190329	IL2RA	chr10	5989954	6190329	rs12722559	chr10:6070273	1.2494	RN7SL445P	ENSG00000240577	504	1.28551e-20	0.898981	5.25803e-22	0.0367062	0.0643129	0	0	CD4stim	eQTL	pvalue	NA	NA
chr10:5989954_6190329	IL2RA	chr10	5989954	6190329	rs12722559	chr10:6070273	1.2494	RPL12P28	ENSG00000240180	504	1.28551e-20	0.898981	5.25803e-22	0.0367062	0.0643129	0	0	CD4stim	eQTL	pvalue	NA	NA
chr9:100551768_100895720	TRIM14	chr9	100551768	100895720	rs7855251	chr9:100868189	1.1164	HEMGN	ENSG00000136929	441	0.0339551	0.856868	0.00171249	0.0431511	0.0643129	1	0.675737	monocytes	eQTL	pvalue	3.18514e-07	7
chr17:43279320_43781083	MAP3K14	chr17	43279320	43781083	rs7222450	chr17:43407670	1.1034		ENSG00000131484	770	0.00766601	0.856389	0.000636103	0.0709963	0.0643127	1	0.85974	CD4stim	eQTL	pvalue	NA	NA
chr2:112423188_113109590	MERTK	chr2	112423188	113109590	rs57116599	chr2:112770799	0.8869	RPS14P4	ENSG00000226928	937	0.000282679	0.872538	2.03814e-05	0.0628463	0.0643124	0	0	CD8naive	eQTL	pvalue	NA	NA
chr17:40264534_40782389	STAT3	chr17	40264534	40782389	rs1026916	chr17:40529835	0.8784	TMEM106A	ENSG00000184988	438	7.86095e-09	0.896987	3.39732e-10	0.0387013	0.0643115	1	0.308219	TH2	eQTL	pvalue	0.000328022	8
chr12:57855180_58473351	OS9	chr12	57855180	58473351	rs701006	chr12:58106836	1.1206	NDUFA4L2	ENSG00000185633	762	1.79308e-06	0.862601	1.52056e-07	0.0730856	0.0643114	-1	0.316273	TH2	eQTL	pvalue	0.0142524	8
chr17:34665281_34997201	ZNHIT3	chr17	34665281	34997201	rs4796224	chr17:34842521	0.9181	NA	ENSG00000236002	242	0.0157668	0.901216	0.000322758	0.0183843	0.0643104	1	0.471074	TH2	eQTL	pvalue	NA	NA
chr9:100551768_100895720	TRIM14	chr9	100551768	100895720	rs7855251	chr9:100868189	1.1164	STRA6LP	ENSG00000254876	442	0.0335449	0.848206	0.00205447	0.0518843	0.0643103	1	0.861991	CD4stim	eQTL	pvalue	NA	NA
chr9:100551768_100895720	TRIM14	chr9	100551768	100895720	rs7855251	chr9:100868189	1.1164	SUGT1P4-STRA6LP	ENSG00000254876	442	0.0335449	0.848206	0.00205447	0.0518843	0.0643103	1	0.861991	CD4stim	eQTL	pvalue	NA	NA
chr17:34665281_34997201	ZNHIT3	chr17	34665281	34997201	rs4796224	chr17:34842521	0.9181	NA	ENSG00000256515	243	0.0157562	0.900617	0.000333242	0.0189837	0.0643103	-1	0.592593	TH1	eQTL	pvalue	NA	10
chr10:6038478_6185310	IL2RA	chr10	6038478	6185310	rs11256593	chr10:6117322	1.2048	AKR1C7P	ENSG00000215267	410	1.28224e-20	0.896698	5.58486e-22	0.0389918	0.0643098	-1	0.395122	TREG_MEM	eQTL	pvalue	NA	NA
chr17:45312813_45874509	NPEPPS	chr17	45312813	45874509	rs11079784	chr17:45702280	1.1131		ENSG00000264451	553	1.56615e-06	0.890863	7.89184e-08	0.0448262	0.0643095	-1	0.323689	NK	eQTL	pvalue	NA	NA
chr17:34665281_34997201	ZNHIT3	chr17	34665281	34997201	rs4796224	chr17:34842521	0.9181	NA	ENSG00000267657	231	0.0157754	0.901694	0.000314404	0.0179065	0.0643094	1	0.393939	CD4stim	eQTL	pvalue	NA	NA
chr16:29841225_30438138	TBX6	chr16	29841225	30438138	rs3809627	chr16:30103160	0.9076		ENSG00000261487	249	0.0209658	0.896505	0.000417828	0.0178022	0.0643093	1	0.62249	M2	eQTL	pvalue	NA	NA
chr12:57855180_58473351	OS9	chr12	57855180	58473351	rs701006	chr12:58106836	1.1206		ENSG00000258231	691	1.84851e-06	0.889268	9.66283e-08	0.0464209	0.0643087	0	0	CD8naive	eQTL	pvalue	NA	9
chr12:57855180_58473351	OS9	chr12	57855180	58473351	rs701006	chr12:58106836	1.1206		ENSG00000258231	691	1.84851e-06	0.889268	9.66283e-08	0.0464209	0.0643087	0	0	TH2	eQTL	pvalue	NA	9
chr12:57855180_58473351	OS9	chr12	57855180	58473351	rs701006	chr12:58106836	1.1206		ENSG00000258231	691	1.84851e-06	0.889268	9.66283e-08	0.0464209	0.0643087	0	0	CD8stim	eQTL	pvalue	NA	9
chr12:57855180_58473351	OS9	chr12	57855180	58473351	rs701006	chr12:58106836	1.1206		ENSG00000258231	691	1.84851e-06	0.889268	9.66283e-08	0.0464209	0.0643087	0	0	TFH	eQTL	pvalue	NA	9
chr12:57855180_58473351	OS9	chr12	57855180	58473351	rs701006	chr12:58106836	1.1206		ENSG00000258231	691	1.84851e-06	0.889268	9.66283e-08	0.0464209	0.0643087	0	0	TREG_MEM	eQTL	pvalue	NA	9
chr11:46876450_47860184	MYBPC3	chr11	46876450	47860184	rs2269434	chr11:47360412	0.9175	PSMC3	ENSG00000165916	1107	0.0269406	0.826677	0.0025923	0.0794809	0.0643087	-1	0.303523	THSTAR	eQTL	pvalue	0.9792	2
chr7:50247159_50346134	IKZF1	chr7	50247159	50346134	rs116877451	chr7:50328339	1.5893	SPATA48	ENSG00000164500	101	0.102305	0.825598	0.000865766	0.00692237	0.0643085	1	0.415842	TREGnaive	eQTL	pvalue	NA	8
chr17:73033162_73583027	GRB2	chr17	73033162	73583027	rs9900529	chr17:73335776	1.0994	SLC9A3R1-AS1	ENSG00000266036	969	0.0256788	0.838558	0.00212503	0.06933	0.0643082	1	0.551084	CD4naive	eQTL	pvalue	NA	NA
chr22:22017142_22349088	MAPK1	chr22	22017142	22349088	rs9610458	chr22:22205353	1.121	IGLV3-6	ENSG00000253448	294	1.49188e-06	0.913623	3.61396e-08	0.0220675	0.0643075	0	0	CD4naive	eQTL	pvalue	NA	NA
chr9:100551768_100895720	TRIM14	chr9	100551768	100895720	rs7855251	chr9:100868189	1.1164	ANP32B	ENSG00000136938	441	0.0342137	0.863394	0.0014541	0.0366304	0.0643075	-1	0.260771	Bnaive	eQTL	pvalue	0.957395	2
chr9:100551768_100895720	TRIM14	chr9	100551768	100895720	rs7855251	chr9:100868189	1.1164		ENSG00000235494	442	0.0343977	0.868032	0.00127033	0.0319927	0.0643074	-1	0.255656	TFH	eQTL	pvalue	NA	NA
chr19:45110119_45187302	PVR	chr19	45110119	45187302	rs7260482	chr19:45143942	0.9152	ZNF223	ENSG00000178386	115	0.185509	0.739833	0.00208812	0.00826337	0.0643064	-1	0.295652	monocytes	eQTL	pvalue	5.14225e-09	10
chr1:160698276_160925186	SLAMF7	chr1	160698276	160925186	rs983494	chr1:160703965	1.1061		ENSG00000237409	387	0.0742678	0.820739	0.00338159	0.0373059	0.0643062	-1	0.369509	TREG_MEM	eQTL	pvalue	NA	NA
chr1:160613956_160649926	CD48	chr1	160613956	160649926	rs6427540	chr1:160634588	1.1225		ENSG00000198358	61	0.426882	0.503049	0.00267509	0.00308809	0.0643061	-1	0.213115	TFH	eQTL	pvalue	NA	NA
chr1:101212872_101621089	EXTL2	chr1	101212872	101621089	rs74449127	chr1:101290432	1.2177	PPIAP7	ENSG00000173810	590	6.52611e-10	0.881895	3.98595e-11	0.0537991	0.0643058	-1	0.39322	CD4stim	eQTL	pvalue	NA	NA
chr11:122467937_122589796	UBASH3B	chr11	122467937	122589796	rs6589939	chr11:122518525	0.9275	NA	ENSG00000254667	272	0.269114	0.64167	0.0073794	0.0175309	0.0643054	-1	0.0698529	TREG_MEM	eQTL	pvalue	NA	5
chr12:57855180_58473351	OS9	chr12	57855180	58473351	rs701006	chr12:58106836	1.1206	NAB2	ENSG00000166886	762	1.81386e-06	0.872597	1.31291e-07	0.0630963	0.064305	1	0.795276	TH17	eQTL	pvalue	0.987535	3
chr10:5989954_6190329	IL2RA	chr10	5989954	6190329	rs12722559	chr10:6070273	1.2494	AKR1C7P	ENSG00000215267	481	1.27834e-20	0.893973	5.97531e-22	0.0417223	0.0643048	-1	0.388773	CD4naive	eQTL	pvalue	NA	NA
chr12:57855180_58473351	OS9	chr12	57855180	58473351	rs701006	chr12:58106836	1.1206		ENSG00000258231	692	1.84839e-06	0.889211	9.67556e-08	0.0464822	0.0643046	0	0	CD4stim	eQTL	pvalue	NA	9
chr19:45110119_45187302	PVR	chr19	45110119	45187302	rs7260482	chr19:45143942	0.9152	ZNF233	ENSG00000159915	115	0.185611	0.740242	0.00198605	0.00785634	0.0643045	-1	0.156522	CD4stim	eQTL	pvalue	3.27016e-17	9
chr2:68537842_68865032	PLEK	chr2	68537842	68865032	rs12622670	chr2:68646536	1.1127	WDR4P2	ENSG00000229462	691	3.78339e-05	0.885889	2.12814e-06	0.0497666	0.0643043	1	0.619392	Bnaive	eQTL	pvalue	NA	NA
chr14:103015542_103459588	TRAF3	chr14	103015542	103459588	rs12588969	chr14:103230758	0.9148	RCOR1	ENSG00000089902	442	0.000241423	0.887072	1.31816e-05	0.0483696	0.0643035	-1	0.39819	CD4stim	eQTL	pvalue	0.994043	1
chr3:100568229_101346033	IMPG2	chr3	100568229	101346033	rs111430408	chr3:100848597	1.1813		ENSG00000213431	1765	0.127334	0.637747	0.0284067	0.14221	0.0643034	1	0.576204	TREG_MEM	eQTL	pvalue	NA	NA
chr17:43279320_43781083	MAP3K14	chr17	43279320	43781083	rs7222450	chr17:43407670	1.1034	RN7SL819P	ENSG00000264251	764	0.00780861	0.872318	0.000493603	0.0550772	0.064303	-1	0.395288	THSTAR	eQTL	pvalue	NA	NA
chr6:135591392_136145479	AHI1	chr6	135591392	136145479	rs4896153	chr6:135833463	0.8708	PDE7B	ENSG00000171408	642	3.58625e-08	0.88426	2.08872e-09	0.0514371	0.064303	-1	0.461059	TFH	eQTL	pvalue	0.946452	2
chr9:100551768_100895720	TRIM14	chr9	100551768	100895720	rs7855251	chr9:100868189	1.1164	FAM220CP	ENSG00000213612	439	0.0343735	0.867423	0.00129462	0.0326058	0.0643026	1	0.77221	monocytes	eQTL	pvalue	NA	NA
chr5:39923355_40842116	TTC33	chr5	39923355	40842116	rs11749040	chr5:40396425	0.8214		ENSG00000199552	2030	1.56115e-12	0.77364	3.2715e-13	0.162058	0.0643024	1	0.471921	Bnaive	eQTL	pvalue	NA	NA
chr16:29841225_30438138	TBX6	chr16	29841225	30438138	rs3809627	chr16:30103160	0.9076		ENSG00000260487	312	0.00909129	0.903811	0.000227657	0.0225683	0.0643017	-1	0.384615	TH1	eQTL	pvalue	NA	NA
chr7:50247159_50346134	IKZF1	chr7	50247159	50346134	rs116877451	chr7:50328339	1.5893	RNU6-1091P	ENSG00000200815	101	0.102326	0.825766	0.000845687	0.00676034	0.0643016	-1	0.623762	TH2	eQTL	pvalue	NA	NA
chr17:73033162_73583027	GRB2	chr17	73033162	73583027	rs9900529	chr17:73335776	1.0994	WBP2	ENSG00000132471	918	0.025526	0.83353	0.00227927	0.0743632	0.0643014	1	0.482571	TH1	eQTL	pvalue	0.0896182	4
chr17:73033162_73583027	GRB2	chr17	73033162	73583027	rs9900529	chr17:73335776	1.0994	SUMO2	ENSG00000188612	946	0.0256178	0.836544	0.00218696	0.0713503	0.064301	-1	0.498943	NK	eQTL	pvalue	0.850516	3
chr22:22017142_22349088	MAPK1	chr22	22017142	22349088	rs9610458	chr22:22205353	1.121	SNAP29	ENSG00000099940	387	1.1378e-06	0.902444	4.20081e-08	0.0332545	0.0643008	-1	0.638243	CD4stim	eQTL	pvalue	0.151662	5
chr10:94171083_94501355	HHEX	chr10	94171083	94501355	rs1112718	chr10:94479107	1.1114	MARK2P9	ENSG00000232709	501	9.95101e-05	0.896984	4.29072e-06	0.0386123	0.0643	-1	0.45509	CD4stim	eQTL	pvalue	NA	NA
chr12:57855180_58473351	OS9	chr12	57855180	58473351	rs701006	chr12:58106836	1.1206	NA	ENSG00000264046	762	1.78037e-06	0.85649	1.64783e-07	0.0792081	0.0642999	1	0.279528	CD4stim	eQTL	pvalue	NA	NA
chr14:69165341_69314956	ZFP36L1	chr14	69165341	69314956	rs12434551	chr14:69253364	1.1095	ACTN1-AS1	ENSG00000259062	334	8.31816e-05	0.904833	2.83564e-06	0.0307813	0.0642994	1	0.374251	NK	eQTL	pvalue	NA	NA
chr16:11193828_11521191	RMI2	chr16	11193828	11521191	rs146566517	chr16:11353879	0.469	SOCS1	ENSG00000185338	1055	2.21629e-18	0.834462	2.69055e-19	0.101238	0.0642994	-1	0.388626	TH2	eQTL	pvalue	0.541776	6
chr16:11020235_11325215	CLEC16A	chr16	11020235	11325215	rs6498163	chr16:11213951	0.8293	RSL1D1-DT	ENSG00000263307	633	1.18408e-18	0.881858	7.2382e-20	0.053843	0.064299	-1	0.456556	TREGnaive	eQTL	pvalue	NA	NA
chr15:90831146_91201561	ZNF774	chr15	90831146	91201561	rs6496663	chr15:90887584	0.9043	FES	ENSG00000182511	929	0.00653514	0.858469	0.000534608	0.0701628	0.0642986	-1	0.227126	THSTAR	eQTL	pvalue	2.7739e-05	5
chr17:34665281_34997201	ZNHIT3	chr17	34665281	34997201	rs4796224	chr17:34842521	0.9181	NA	ENSG00000239520	242	0.0157619	0.900937	0.000327847	0.0186752	0.0642984	1	0.644628	TH17	eQTL	pvalue	NA	NA
chr16:11193828_11521191	RMI2	chr16	11193828	11521191	rs146566517	chr16:11353879	0.469	NA	ENSG00000264305	970	2.28455e-18	0.860162	2.00803e-19	0.0755408	0.0642974	1	0.508247	TH17	eQTL	pvalue	NA	NA
chr22:22017142_22349088	MAPK1	chr22	22017142	22349088	rs9610458	chr22:22205353	1.121	IGLVI-63	ENSG00000253752	649	8.9447e-07	0.881673	5.4878e-08	0.0540286	0.0642973	1	0.226502	TH2	eQTL	pvalue	NA	NA
chr1:101213532_101663312	SLC30A7	chr1	101213532	101663312	rs11578655	chr1:101412902	0.8673	LRRC39	ENSG00000122477	628	6.56614e-10	0.887304	3.58636e-11	0.0483994	0.0642966	1	0.504777	TREG_MEM	eQTL	pvalue	0.0397075	5
chr17:45312813_45874509	NPEPPS	chr17	45312813	45874509	rs11079784	chr17:45702280	1.1131	HOXB-AS4	ENSG00000242207	293	5.70205e-06	0.913882	1.36515e-07	0.0218153	0.0642965	0	0	Bnaive	eQTL	pvalue	NA	NA
chr17:45312813_45874509	NPEPPS	chr17	45312813	45874509	rs11079784	chr17:45702280	1.1131	HOXB-AS4	ENSG00000242207	293	5.70205e-06	0.913882	1.36515e-07	0.0218153	0.0642965	0	0	monocytes	eQTL	pvalue	NA	NA
chr17:45312813_45874509	NPEPPS	chr17	45312813	45874509	rs11079784	chr17:45702280	1.1131	HOXB-AS4	ENSG00000242207	293	5.70205e-06	0.913882	1.36515e-07	0.0218153	0.0642965	0	0	M2	eQTL	pvalue	NA	NA
chr1:101212872_101621089	EXTL2	chr1	101212872	101621089	rs74449127	chr1:101290432	1.2177	VCAM1	ENSG00000162692	590	6.61046e-10	0.893293	3.14319e-11	0.0424107	0.0642964	1	0.445763	CD8naive	eQTL	pvalue	0.781503	2
chr11:46876450_47860184	MYBPC3	chr11	46876450	47860184	rs2269434	chr11:47360412	0.9175	HARBI1	ENSG00000180423	845	0.0272975	0.835927	0.00229403	0.0701852	0.0642957	1	0.654438	monocytes	eQTL	pvalue	0.00570134	6
chr17:40264534_40782389	STAT3	chr17	40264534	40782389	rs1026916	chr17:40529835	0.8784	KRT42P	ENSG00000214514	494	7.80149e-09	0.890202	3.99332e-10	0.0455021	0.0642956	1	0.309717	THSTAR	eQTL	pvalue	NA	NA
chr16:11193828_11521191	RMI2	chr16	11193828	11521191	rs146566517	chr16:11353879	0.469		ENSG00000262636	1055	2.27073e-18	0.85496	2.14625e-19	0.0807448	0.0642953	-1	0.424645	TFH	eQTL	pvalue	NA	NA
chr1:160698276_160925186	SLAMF7	chr1	160698276	160925186	rs983494	chr1:160703965	1.1061	SDHC	ENSG00000143252	387	0.0750973	0.829906	0.002553	0.0281491	0.064295	1	0.736434	THSTAR	eQTL	pvalue	0.09542	8
chr19:10258259_10897760	TYK2	chr19	10258259	10897760	rs34536443	chr19:10463118	1.3037		ENSG00000266978	883	0.000100625	0.855528	9.42478e-06	0.0800666	0.0642949	-1	0.541336	CD8stim	eQTL	pvalue	NA	NA
chr11:118000454_118904452	PHLDB1	chr11	118000454	118904452	rs34026809	chr11:118480695	0.8643	HYOU1	ENSG00000149428	1376	0.00011447	0.813017	1.72645e-05	0.122556	0.0642949	-1	0.53561	TH1	eQTL	pvalue	0.999779	2
chr9:100551768_100895720	TRIM14	chr9	100551768	100895720	rs7855251	chr9:100868189	1.1164	RNU6-798P	ENSG00000252721	442	0.03435	0.866826	0.0013186	0.0332107	0.0642945	1	0.359729	TH2	eQTL	pvalue	NA	NA
chr22:22017142_22349088	MAPK1	chr22	22017142	22349088	rs9610458	chr22:22205353	1.121	IGLV3-6	ENSG00000253448	297	1.49156e-06	0.913429	3.64787e-08	0.0222752	0.0642939	0	0	TH1	eQTL	pvalue	NA	NA
chr5:141414305_141597351	NDFIP1	chr5	141414305	141597351	rs249677	chr5:141539339	0.9256	PCDHGC4	ENSG00000242419	379	0.13978	0.76477	0.00482457	0.0263322	0.0642936	1	0.69657	THSTAR	eQTL	pvalue	0.93615	2
chr11:46876450_47860184	MYBPC3	chr11	46876450	47860184	rs2269434	chr11:47360412	0.9175	SLC39A13	ENSG00000165915	1098	0.0270227	0.829192	0.00251085	0.0769812	0.0642935	-1	0.436248	M2	eQTL	pvalue	0.011852	5
chr12:57855180_58473351	OS9	chr12	57855180	58473351	rs701006	chr12:58106836	1.1206	CTDSP2	ENSG00000175215	759	1.81056e-06	0.871013	1.34606e-07	0.0646912	0.0642934	-1	0.740448	monocytes	eQTL	pvalue	0.397665	4
chr11:65354926_66061233	TSGA10IP	chr11	65354926	66061233	rs531612	chr11:65705432	0.9155	NA	ENSG00000269990	949	0.00335734	0.854842	0.000303467	0.077204	0.0642932	-1	0.608008	CD8naive	eQTL	pvalue	NA	NA
chr16:11020235_11325362	CLEC16A	chr16	11020235	11325362	rs2286974	chr16:11114512	0.8477	RSL1D1-DT	ENSG00000263307	634	1.18397e-18	0.881777	7.2499e-20	0.0539302	0.0642931	-1	0.455836	TREGnaive	eQTL	pvalue	NA	NA
chr17:57475896_58223430	VMP1	chr17	57475896	58223430	rs2150879	chr17:57859210	1.1091	BCAS3	ENSG00000141376	450	2.04781e-05	0.900083	8.11481e-07	0.035603	0.0642929	1	0.511111	TH2	eQTL	pvalue	0.998848	3
chr1:160698276_160925186	SLAMF7	chr1	160698276	160925186	rs983494	chr1:160703965	1.1061	ITLN2	ENSG00000158764	387	0.0752612	0.831716	0.00238936	0.0263407	0.0642926	1	0.263566	TREG_MEM	eQTL	pvalue	1.15272e-05	7
chr9:100551768_100895720	TRIM14	chr9	100551768	100895720	rs7855251	chr9:100868189	1.1164		ENSG00000224001	442	0.0338962	0.855374	0.0017725	0.0446651	0.0642921	-1	0.309955	TREGnaive	eQTL	pvalue	NA	NA
chr11:46876450_47860184	MYBPC3	chr11	46876450	47860184	rs2269434	chr11:47360412	0.9175	NA	ENSG00000252447	1109	0.0256655	0.787552	0.00386789	0.118623	0.0642917	1	0.622182	TREG_MEM	eQTL	pvalue	NA	NA
chr11:65354926_66061233	TSGA10IP	chr11	65354926	66061233	rs531612	chr11:65705432	0.9155	SLC29A2	ENSG00000174669	949	0.00337733	0.85993	0.000283489	0.0721174	0.0642915	-1	0.312961	TREG_MEM	eQTL	pvalue	1.32365e-08	8
chr9:100551768_100895720	TRIM14	chr9	100551768	100895720	rs7855251	chr9:100868189	1.1164	TMOD1	ENSG00000136842	442	0.0340345	0.858864	0.00163423	0.0411758	0.0642912	1	0.463801	TREG_MEM	eQTL	pvalue	0.856622	3
chr7:37359204_37459644	ELMO1	chr7	37359204	37459644	rs60600003	chr7:37382465	0.8747	RNU6-565P	ENSG00000222869	268	0.127569	0.786223	0.00306866	0.0188482	0.0642912	1	0.447761	TFH	eQTL	pvalue	NA	NA
chr12:9445978_9939813	CLECL1	chr12	9445978	9939813	rs7977720	chr12:9866349	0.903	EIF2S3B	ENSG00000180574	541	4.58728e-05	0.889021	2.40988e-06	0.0466396	0.0642911	1	0.534196	M2	eQTL	pvalue	NA	8
chr17:57475896_58223430	VMP1	chr17	57475896	58223430	rs2150879	chr17:57859210	1.1091	CLTC	ENSG00000141367	741	1.93647e-05	0.866339	1.55156e-06	0.0693494	0.064291	-1	0.422402	M2	eQTL	pvalue	1	1
chr22:22017142_22349088	MAPK1	chr22	22017142	22349088	rs9610458	chr22:22205353	1.121		ENSG00000225544	650	8.99067e-07	0.886204	5.02878e-08	0.049504	0.0642908	-1	0.453846	CD4stim	eQTL	pvalue	NA	NA
chr22:22017142_22349088	MAPK1	chr22	22017142	22349088	rs9610458	chr22:22205353	1.121	BCRP2	ENSG00000169668	649	8.95989e-07	0.88317	5.33659e-08	0.0525381	0.0642906	-1	0.288136	TH2	eQTL	pvalue	NA	NA
chr16:11020235_11325215	CLEC16A	chr16	11020235	11325215	rs6498163	chr16:11213951	0.8293	PRM2	ENSG00000122304	633	1.16877e-18	0.870455	8.77045e-20	0.0652547	0.0642905	-1	0.385466	CD8naive	eQTL	pvalue	0.108047	8
chr16:11020235_11325215	CLEC16A	chr16	11020235	11325215	rs6498163	chr16:11213951	0.8293		ENSG00000263033	633	1.18741e-18	0.88434	6.90607e-20	0.0513695	0.0642902	-1	0.35703	TFH	eQTL	pvalue	NA	NA
chr1:160698276_160925186	SLAMF7	chr1	160698276	160925186	rs983494	chr1:160703965	1.1061	TSTD1	ENSG00000215845	387	0.0750132	0.828976	0.00263751	0.029083	0.0642898	1	0.284238	THSTAR	eQTL	pvalue	NA	6
chr11:46876450_47860184	MYBPC3	chr11	46876450	47860184	rs2269434	chr11:47360412	0.9175	HARBI1	ENSG00000180423	860	0.0274636	0.841022	0.00212786	0.0650976	0.0642889	-1	0.518605	TH17	eQTL	pvalue	0.00570134	6
chr1:92450091_93431324	GFI1	chr1	92450091	93431324	rs58394161	chr1:92939959	0.8425		ENSG00000225505	1141	3.14929e-10	0.847877	3.26482e-11	0.087834	0.0642887	-1	0.487292	monocytes	eQTL	pvalue	NA	NA
chr12:57855180_58473351	OS9	chr12	57855180	58473351	rs701006	chr12:58106836	1.1206	NXPH4	ENSG00000182379	762	1.82863e-06	0.879703	1.16553e-07	0.056006	0.0642887	-1	0.28084	TFH	eQTL	pvalue	0.462096	5
chr9:100551768_100895720	TRIM14	chr9	100551768	100895720	rs7855251	chr9:100868189	1.1164	ANKS6	ENSG00000165138	431	0.0343539	0.86691	0.00131549	0.0331318	0.0642887	-1	0.385151	THSTAR	eQTL	pvalue	0.000273308	4
chr1:160613956_160649926	CD48	chr1	160613956	160649926	rs6427540	chr1:160634588	1.1225	ITLN1	ENSG00000179914	60	0.426892	0.503053	0.00267682	0.0030901	0.064288	1	0.933333	NK	eQTL	pvalue	0.00489119	7
chr12:9445978_9939813	CLECL1	chr12	9445978	9939813	rs7977720	chr12:9866349	0.903	A2MP1	ENSG00000256069	818	4.48015e-05	0.86831	3.4785e-06	0.0673533	0.0642879	-1	0.327628	CD8stim	eQTL	pvalue	NA	NA
chr17:40264534_40782389	STAT3	chr17	40264534	40782389	rs1026916	chr17:40529835	0.8784	PSMC3IP	ENSG00000131470	494	7.81457e-09	0.891695	3.86322e-10	0.0440176	0.0642877	1	0.423077	CD4stim	eQTL	pvalue	0.000192545	7
chr4:87502391_88275366	AFF1	chr4	87502391	88275366	rs2705616	chr4:87862396	0.9207	NUDT9	ENSG00000170502	1155	0.0619585	0.773836	0.0074118	0.092506	0.0642875	1	0.50303	TH1	eQTL	pvalue	1.27257e-05	6
chr17:73033162_73583027	GRB2	chr17	73033162	73583027	rs9900529	chr17:73335776	1.0994	ARMC7	ENSG00000125449	969	0.0255693	0.834982	0.00223517	0.0729266	0.0642872	1	0.501548	TH17	eQTL	pvalue	0.0149469	7
chr11:65354926_66061233	TSGA10IP	chr11	65354926	66061233	rs531612	chr11:65705432	0.9155	EHBP1L1	ENSG00000173442	943	0.00336208	0.856048	0.000298754	0.0760041	0.0642868	1	0.600212	M2	eQTL	pvalue	8.08132e-07	4
chr17:43279320_43781083	MAP3K14	chr17	43279320	43781083	rs7222450	chr17:43407670	1.1034	MAPT	ENSG00000186868	770	0.00776385	0.867319	0.000538491	0.0600919	0.0642867	-1	0.811688	CD8naive	eQTL	pvalue	4.68265e-05	3
chr17:73033162_73583027	GRB2	chr17	73033162	73583027	rs9900529	chr17:73335776	1.0994	FDXR	ENSG00000161513	969	0.0254884	0.83234	0.00231609	0.0755691	0.0642866	-1	0.519092	CD4naive	eQTL	pvalue	0.000894955	5
chr3:121369811_122211421	CD86	chr3	121369811	122211421	rs75937181	chr3:121783015	1.2386	RN7SL172P	ENSG00000243544	1760	7.47718e-08	0.79181	1.35951e-08	0.143904	0.0642863	-1	0.473864	TREGnaive	eQTL	pvalue	NA	NA
chr22:22017142_22349088	MAPK1	chr22	22017142	22349088	rs9610458	chr22:22205353	1.121	IGLV3-6	ENSG00000253448	298	1.49139e-06	0.913322	3.6667e-08	0.0223905	0.0642863	0	0	NK	eQTL	pvalue	NA	NA
chr16:11020235_11325362	CLEC16A	chr16	11020235	11325362	rs2286974	chr16:11114512	0.8477	PRM2	ENSG00000122304	634	1.16869e-18	0.870392	8.77947e-20	0.0653218	0.0642859	-1	0.384858	CD8naive	eQTL	pvalue	0.108047	8
chr11:65354926_66061233	TSGA10IP	chr11	65354926	66061233	rs531612	chr11:65705432	0.9155	MALAT1	ENSG00000251562	948	0.00335678	0.854699	0.000304058	0.0773545	0.0642857	-1	0.46097	THSTAR	eQTL	pvalue	NA	NA
chr16:11020235_11325362	CLEC16A	chr16	11020235	11325362	rs2286974	chr16:11114512	0.8477		ENSG00000263033	634	1.18733e-18	0.884277	6.91524e-20	0.0514378	0.0642856	-1	0.358044	TFH	eQTL	pvalue	NA	NA
chr1:160698276_160925186	SLAMF7	chr1	160698276	160925186	rs983494	chr1:160703965	1.1061	NECTIN4	ENSG00000143217	391	0.0747523	0.826255	0.00288483	0.0318225	0.0642855	-1	0.31202	CD4stim	eQTL	pvalue	NA	2
chr16:11031156_11498745	RMI2	chr16	11031156	11498745	rs34947566	chr16:11412926	1.1412	LITAF	ENSG00000189067	1310	1.11949e-18	0.833752	1.36993e-19	0.101963	0.0642854	1	0.441221	TH1	eQTL	pvalue	0.313932	8
chr1:160698276_160925186	SLAMF7	chr1	160698276	160925186	rs983494	chr1:160703965	1.1061	NA	ENSG00000273075	387	0.0750689	0.829592	0.0025822	0.0284718	0.064285	-1	0.674419	THSTAR	eQTL	pvalue	NA	NA
chr17:34665281_34997201	ZNHIT3	chr17	34665281	34997201	rs4796224	chr17:34842521	0.9181	NA	ENSG00000213494	242	0.0157432	0.899866	0.000346807	0.0197589	0.0642847	1	0.690083	TREG_MEM	eQTL	pvalue	NA	9
chr17:57475896_58223430	VMP1	chr17	57475896	58223430	rs2150879	chr17:57859210	1.1091		ENSG00000252534	376	2.11683e-05	0.908097	6.44805e-07	0.0275972	0.0642845	0	0	CD8stim	eQTL	pvalue	NA	NA
chr11:46876450_47860184	MYBPC3	chr11	46876450	47860184	rs2269434	chr11:47360412	0.9175	PACSIN3	ENSG00000165912	1094	0.0271455	0.832955	0.00238853	0.0732276	0.0642832	1	0.480804	Bnaive	eQTL	pvalue	0.016793	4
chr19:10258259_10897760	TYK2	chr19	10258259	10897760	rs34536443	chr19:10463118	1.3037	SPC24	ENSG00000161888	869	0.000100559	0.85497	9.49192e-06	0.0806375	0.0642826	-1	0.414269	M2	eQTL	pvalue	0.00627554	8
chr6:159323833_159522796	TAGAP	chr6	159323833	159522796	rs1738074	chr6:159465977	0.8925	WTAP	ENSG00000146457	441	3.57169e-06	0.889374	1.86359e-07	0.0463403	0.064282	1	0.68254	TREG_MEM	eQTL	pvalue	0.995577	1
chr16:11031156_11498745	RMI2	chr16	11031156	11498745	rs34947566	chr16:11412926	1.1412	LITAF	ENSG00000189067	1303	1.12944e-18	0.841165	1.27043e-19	0.0945528	0.0642818	-1	0.47736	CD4naive	eQTL	pvalue	0.313932	8
chr10:94171083_94501355	HHEX	chr10	94171083	94501355	rs1112718	chr10:94479107	1.1114	NA	ENSG00000264076	493	8.13079e-05	0.89726	3.48317e-06	0.0383737	0.0642818	-1	0.425963	TH1	eQTL	pvalue	NA	NA
chr5:141414305_141597351	NDFIP1	chr5	141414305	141597351	rs249677	chr5:141539339	0.9256	PCDHGB2	ENSG00000253910	377	0.139963	0.765771	0.00464334	0.0253405	0.0642817	-1	0.588859	Bnaive	eQTL	pvalue	3.5429e-07	7
chr16:11031156_11498745	RMI2	chr16	11031156	11498745	rs34947566	chr16:11412926	1.1412	NA	ENSG00000262222	1300	1.13103e-18	0.842352	1.25451e-19	0.0933671	0.0642813	1	0.397692	monocytes	eQTL	pvalue	NA	NA
chr15:90831146_91201561	ZNF774	chr15	90831146	91201561	rs6496663	chr15:90887584	0.9043	IDH2	ENSG00000182054	929	0.00651319	0.855585	0.000556694	0.0730641	0.064281	1	0.559742	THSTAR	eQTL	pvalue	0.376558	2
chr5:176525029_176837504	RGS14	chr5	176525029	176837504	rs67111717	chr5:176790162	1.1003	EIF4E1B	ENSG00000175766	263	0.0394716	0.874234	0.000953776	0.0210604	0.0642806	-1	0.547529	CD8stim	eQTL	pvalue	0.111054	8
chr17:40264534_40782389	STAT3	chr17	40264534	40782389	rs1026916	chr17:40529835	0.8784	KLHL11	ENSG00000178502	493	7.80508e-09	0.890612	3.95872e-10	0.0451073	0.0642805	-1	0.436105	monocytes	eQTL	pvalue	0.0534678	3
chr22:22017142_22349088	MAPK1	chr22	22017142	22349088	rs9610458	chr22:22205353	1.121	IGLV3-6	ENSG00000253448	299	1.49125e-06	0.913239	3.68121e-08	0.0224793	0.0642805	0	0	CD8naive	eQTL	pvalue	NA	NA
chr22:22017142_22349088	MAPK1	chr22	22017142	22349088	rs9610458	chr22:22205353	1.121	IGLV3-6	ENSG00000253448	299	1.49125e-06	0.913239	3.68121e-08	0.0224793	0.0642805	0	0	TH17	eQTL	pvalue	NA	NA
chr22:22017142_22349088	MAPK1	chr22	22017142	22349088	rs9610458	chr22:22205353	1.121	IGLV3-6	ENSG00000253448	299	1.49125e-06	0.913239	3.68121e-08	0.0224793	0.0642805	0	0	THSTAR	eQTL	pvalue	NA	NA
chr22:22017142_22349088	MAPK1	chr22	22017142	22349088	rs9610458	chr22:22205353	1.121	IGLV3-6	ENSG00000253448	299	1.49125e-06	0.913239	3.68121e-08	0.0224793	0.0642805	0	0	TH2	eQTL	pvalue	NA	NA
chr22:22017142_22349088	MAPK1	chr22	22017142	22349088	rs9610458	chr22:22205353	1.121	IGLV3-6	ENSG00000253448	299	1.49125e-06	0.913239	3.68121e-08	0.0224793	0.0642805	0	0	TREGnaive	eQTL	pvalue	NA	NA
chr22:22017142_22349088	MAPK1	chr22	22017142	22349088	rs9610458	chr22:22205353	1.121	IGLV3-6	ENSG00000253448	299	1.49125e-06	0.913239	3.68121e-08	0.0224793	0.0642805	0	0	TFH	eQTL	pvalue	NA	NA
chr22:22017142_22349088	MAPK1	chr22	22017142	22349088	rs9610458	chr22:22205353	1.121	IGLV3-6	ENSG00000253448	299	1.49125e-06	0.913239	3.68121e-08	0.0224793	0.0642805	0	0	TREG_MEM	eQTL	pvalue	NA	NA
chr11:46876450_47860184	MYBPC3	chr11	46876450	47860184	rs2269434	chr11:47360412	0.9175	ARFGAP2	ENSG00000149182	1109	0.027038	0.829667	0.00249579	0.0765197	0.0642799	-1	0.61587	TREG_MEM	eQTL	pvalue	0.562991	3
chr17:34665281_34997201	ZNHIT3	chr17	34665281	34997201	rs4796224	chr17:34842521	0.9181	NA	ENSG00000266942	242	0.0157332	0.8993	0.0003568	0.0203302	0.0642799	1	0.524793	CD4naive	eQTL	pvalue	NA	NA
chr11:46876450_47860184	MYBPC3	chr11	46876450	47860184	rs2269434	chr11:47360412	0.9175	ATG13	ENSG00000175224	860	0.0274318	0.840049	0.00215992	0.0660792	0.0642799	-1	0.366279	CD4naive	eQTL	pvalue	0.984297	2
chr1:160698276_160925186	SLAMF7	chr1	160698276	160925186	rs983494	chr1:160703965	1.1061	FCER1G	ENSG00000158869	387	0.0727678	0.804162	0.0048838	0.053907	0.0642798	1	0.674419	TFH	eQTL	pvalue	0.635846	4
chr11:65354926_66061233	TSGA10IP	chr11	65354926	66061233	rs531612	chr11:65705432	0.9155	OVOL1-AS1	ENSG00000255120	949	0.00327939	0.834993	0.000381477	0.0970669	0.0642797	1	0.667018	TREGnaive	eQTL	pvalue	NA	NA
chr11:65354926_66061233	TSGA10IP	chr11	65354926	66061233	rs531612	chr11:65705432	0.9155	FAM89B	ENSG00000176973	941	0.00333612	0.849434	0.000324764	0.0826262	0.0642793	-1	0.2678	Bnaive	eQTL	pvalue	0.0291385	9
chr1:92450091_93431324	GFI1	chr1	92450091	93431324	rs58394161	chr1:92939959	0.8425	SNORA66	ENSG00000207523	1151	3.16573e-10	0.852637	3.0872e-11	0.0830842	0.0642792	-1	0.318853	THSTAR	eQTL	pvalue	NA	NA
chr2:112423188_113109590	MERTK	chr2	112423188	113109590	rs57116599	chr2:112770799	0.8869	MIR4435-2	ENSG00000266139	952	0.000282531	0.872078	2.05414e-05	0.0633402	0.0642785	0	0	Bnaive	eQTL	pvalue	NA	NA
chr1:92450091_93431324	GFI1	chr1	92450091	93431324	rs58394161	chr1:92939959	0.8425	DIPK1A	ENSG00000154511	1145	3.17854e-10	0.855752	2.97272e-11	0.0799698	0.0642784	-1	0.364192	M2	eQTL	pvalue	NA	3
chr19:10258259_10897760	TYK2	chr19	10258259	10897760	rs34536443	chr19:10463118	1.3037	RAVER1	ENSG00000161847	883	9.99522e-05	0.849809	1.00995e-05	0.085803	0.064278	-1	0.408834	TFH	eQTL	pvalue	0.98234	2
chr12:9445978_9939813	CLECL1	chr12	9445978	9939813	rs7977720	chr12:9866349	0.903	LINC02617	ENSG00000256288	728	4.5577e-05	0.883299	2.70583e-06	0.0523758	0.0642773	-1	0.381868	TH1	eQTL	pvalue	NA	NA
chr2:112423188_113109590	MERTK	chr2	112423188	113109590	rs57116599	chr2:112770799	0.8869		ENSG00000237753	986	0.000271469	0.837934	3.1604e-05	0.0974868	0.0642763	-1	0.584178	Bnaive	eQTL	pvalue	NA	NA
chr1:160698276_160925186	SLAMF7	chr1	160698276	160925186	rs983494	chr1:160703965	1.1061	USF1	ENSG00000158773	392	0.0751885	0.831077	0.00244936	0.0270092	0.0642761	-1	0.492347	CD8stim	eQTL	pvalue	0.381283	4
chr22:22017142_22349088	MAPK1	chr22	22017142	22349088	rs9610458	chr22:22205353	1.121	IGLV3-6	ENSG00000253448	300	1.49115e-06	0.913173	3.69264e-08	0.0225493	0.0642759	0	0	CD4stim	eQTL	pvalue	NA	NA
chr22:22017142_22349088	MAPK1	chr22	22017142	22349088	rs9610458	chr22:22205353	1.121	IGLV3-6	ENSG00000253448	300	1.49114e-06	0.913168	3.69363e-08	0.0225554	0.0642755	0	0	monocytes	eQTL	pvalue	NA	NA
chr22:22017142_22349088	MAPK1	chr22	22017142	22349088	rs9610458	chr22:22205353	1.121	IGLV3-6	ENSG00000253448	300	1.49114e-06	0.913168	3.69363e-08	0.0225554	0.0642755	0	0	M2	eQTL	pvalue	NA	NA
chr11:95274487_95331237	FAM76B	chr11	95274487	95331237	rs4409785	chr11:95311422	0.9137	SESN3	ENSG00000149212	153	0.816217	0.105228	0.0127056	0.00157376	0.0642754	-1	0.431373	CD8stim	eQTL	pvalue	0.994296	2
chr5:158670938_158862238	IL12B	chr5	158670938	158862238	rs2546890	chr5:158759900	1.1241	IL12B	ENSG00000113302	261	1.3228e-06	0.913378	3.24541e-08	0.0223449	0.0642753	1	0.409962	monocytes	eQTL	pvalue	0.000223246	6
chr1:65155172_65679037	JAK1	chr1	65155172	65679037	rs72922276	chr1:65429319	1.1413		ENSG00000233877	833	0.206153	0.659425	0.0167219	0.0534242	0.0642751	1	0.510204	M2	eQTL	pvalue	NA	NA
chr10:5989954_6190329	IL2RA	chr10	5989954	6190329	rs12722559	chr10:6070273	1.2494	RN7SL445P	ENSG00000240577	481	1.27747e-20	0.893362	6.06696e-22	0.0423633	0.064275	-1	0.482328	CD4naive	eQTL	pvalue	NA	NA
chr6:135591392_136145479	AHI1	chr6	135591392	136145479	rs4896153	chr6:135833463	0.8708		ENSG00000232876	642	3.58878e-08	0.884884	2.06455e-09	0.0508413	0.0642748	-1	0.739875	TH17	eQTL	pvalue	NA	NA
chr22:22017142_22349088	MAPK1	chr22	22017142	22349088	rs9610458	chr22:22205353	1.121	NA	ENSG00000211671	353	1.22775e-06	0.907209	3.86781e-08	0.0285156	0.0642746	-1	0.518414	monocytes	eQTL	pvalue	NA	NA
chr5:133827615_134321836	JADE2	chr5	133827615	134321836	rs2084007	chr5:133891282	1.0826	PPP2CA-DT	ENSG00000270177	293	0.119357	0.792381	0.00314874	0.0208394	0.0642743	1	0.389078	TFH	eQTL	pvalue	NA	NA
chr15:90831146_91201561	ZNF774	chr15	90831146	91201561	rs6496663	chr15:90887584	0.9043	UNC45A	ENSG00000140553	929	0.00641403	0.842559	0.000655913	0.0860977	0.0642735	1	0.588805	THSTAR	eQTL	pvalue	9.49307e-08	4
chr19:45110119_45187302	PVR	chr19	45110119	45187302	rs7260482	chr19:45143942	0.9152	NA	ENSG00000176395	115	0.185699	0.74059	0.00190489	0.00753267	0.0642735	1	0.8	TH2	eQTL	pvalue	NA	NA
chr1:160698276_160925186	SLAMF7	chr1	160698276	160925186	rs983494	chr1:160703965	1.1061	NA	ENSG00000263548	386	0.0744054	0.822254	0.00324713	0.0358197	0.0642733	-1	0.145078	Bnaive	eQTL	pvalue	NA	NA
chr17:73033162_73583027	GRB2	chr17	73033162	73583027	rs9900529	chr17:73335776	1.0994	GRB2	ENSG00000177885	969	0.0256758	0.838461	0.00212904	0.0694611	0.0642725	-1	0.393189	CD8stim	eQTL	pvalue	0.549681	2
chr17:43279320_43781083	MAP3K14	chr17	43279320	43781083	rs7222450	chr17:43407670	1.1034	MEIOC	ENSG00000180336	549	0.00792829	0.885245	0.000378307	0.0421761	0.0642725	1	0.20765	NK	eQTL	pvalue	NA	1
chr11:65354926_66061233	TSGA10IP	chr11	65354926	66061233	rs531612	chr11:65705432	0.9155	SLC25A45	ENSG00000162241	953	0.00337753	0.862714	0.000271816	0.0693649	0.0642719	-1	0.427072	TH1	eQTL	pvalue	7.2017e-07	8
chr11:65354926_66061233	TSGA10IP	chr11	65354926	66061233	rs531612	chr11:65705432	0.9155		ENSG00000254867	941	0.00337145	0.85843	0.000289461	0.0736374	0.0642714	-1	0.422954	Bnaive	eQTL	pvalue	NA	NA
chr1:160162872_160430469	VANGL2	chr1	160162872	160430469	rs3737798	chr1:160389984	1.0911	NA	ENSG00000227239	278	0.0425226	0.872219	0.000978595	0.0200086	0.0642711	-1	0.359712	TREGnaive	eQTL	pvalue	NA	NA
chr11:65354926_66061233	TSGA10IP	chr11	65354926	66061233	rs531612	chr11:65705432	0.9155	RNASEH2C	ENSG00000172922	942	0.00332609	0.846885	0.000334808	0.085184	0.0642705	-1	0.368365	NK	eQTL	pvalue	0.511932	8
chr5:133827615_134321836	JADE2	chr5	133827615	134321836	rs2084007	chr5:133891282	1.0826	PPP2CA	ENSG00000113575	293	0.119409	0.79273	0.00309667	0.0204938	0.0642704	-1	0.501706	TH17	eQTL	pvalue	0.985509	1
chr17:40264534_40782389	STAT3	chr17	40264534	40782389	rs1026916	chr17:40529835	0.8784	HMGN2P15	ENSG00000214578	494	7.74783e-09	0.884079	4.53219e-10	0.051651	0.0642703	-1	0.540486	CD4stim	eQTL	pvalue	NA	NA
chr4:108824655_109111753	LEF1	chr4	108824655	109111753	rs9992763	chr4:109058718	0.9139	NA	ENSG00000266046	353	0.0031806	0.90019	0.000114155	0.0322446	0.0642702	1	0.33711	THSTAR	eQTL	pvalue	NA	NA
chr6:135591392_136145479	AHI1	chr6	135591392	136145479	rs4896153	chr6:135833463	0.8708		ENSG00000201012	642	3.5586e-08	0.877441	2.36661e-09	0.058289	0.0642698	-1	0.288162	TREGnaive	eQTL	pvalue	NA	NA
chr12:9445978_9939813	CLECL1	chr12	9445978	9939813	rs7977720	chr12:9866349	0.903	KLRC2	ENSG00000205809	606	4.59548e-05	0.890652	2.32674e-06	0.0450304	0.0642696	-1	0.442244	TH17	eQTL	pvalue	0.00427823	10
chr16:29841225_30438138	TBX6	chr16	29841225	30438138	rs3809627	chr16:30103160	0.9076	MIR4518	ENSG00000266305	311	0.00914675	0.902629	0.000240956	0.023714	0.0642694	-1	0.527331	TH2	eQTL	pvalue	NA	NA
chr9:100551768_100895720	TRIM14	chr9	100551768	100895720	rs7855251	chr9:100868189	1.1164	STRA6LP	ENSG00000254876	442	0.0343022	0.865621	0.00136731	0.0344399	0.0642693	-1	0.585973	CD8naive	eQTL	pvalue	NA	NA
chr9:100551768_100895720	TRIM14	chr9	100551768	100895720	rs7855251	chr9:100868189	1.1164	SUGT1P4-STRA6LP	ENSG00000254876	442	0.0343022	0.865621	0.00136731	0.0344399	0.0642693	-1	0.585973	CD8naive	eQTL	pvalue	NA	NA
chr11:65354926_66061233	TSGA10IP	chr11	65354926	66061233	rs531612	chr11:65705432	0.9155	ZNHIT2	ENSG00000174276	761	0.00342984	0.876027	0.000219719	0.0560549	0.0642689	1	0.381078	TH1	eQTL	pvalue	0.200833	8
chr6:159323833_159522796	TAGAP	chr6	159323833	159522796	rs1738074	chr6:159465977	0.8925	NA	ENSG00000265803	441	3.60144e-06	0.896782	1.56662e-07	0.0389457	0.0642688	-1	0.260771	TREGnaive	eQTL	pvalue	NA	NA
chr14:69165341_69314956	ZFP36L1	chr14	69165341	69314956	rs12434551	chr14:69253364	1.1095		ENSG00000240210	332	8.36471e-05	0.909896	2.373e-06	0.0257488	0.0642688	1	0.503012	CD4stim	eQTL	pvalue	NA	NA
chr16:11193828_11521191	RMI2	chr16	11193828	11521191	rs146566517	chr16:11353879	0.469		ENSG00000199668	1055	2.27547e-18	0.856746	2.09952e-19	0.0789855	0.0642688	-1	0.512796	TH17	eQTL	pvalue	NA	NA
chr17:45312813_45874509	NPEPPS	chr17	45312813	45874509	rs11079784	chr17:45702280	1.1131	ARL17B	ENSG00000228696	373	0.000507181	0.903503	1.78328e-05	0.0317036	0.0642686	-1	0.201072	TH2	eQTL	pvalue	NA	10
chr17:45312813_45874509	NPEPPS	chr17	45312813	45874509	rs11079784	chr17:45702280	1.1131	MIR196A1	ENSG00000210741	297	6.27602e-06	0.913473	1.5333e-07	0.0222528	0.064268	0	0	CD4naive	eQTL	pvalue	NA	NA
chr17:45312813_45874509	NPEPPS	chr17	45312813	45874509	rs11079784	chr17:45702280	1.1131	MIR196A1	ENSG00000210741	297	6.27602e-06	0.913473	1.5333e-07	0.0222528	0.064268	0	0	CD8naive	eQTL	pvalue	NA	NA
chr17:45312813_45874509	NPEPPS	chr17	45312813	45874509	rs11079784	chr17:45702280	1.1131	MIR196A1	ENSG00000210741	297	6.27602e-06	0.913473	1.5333e-07	0.0222528	0.064268	0	0	TH17	eQTL	pvalue	NA	NA
chr17:45312813_45874509	NPEPPS	chr17	45312813	45874509	rs11079784	chr17:45702280	1.1131	MIR196A1	ENSG00000210741	297	6.27602e-06	0.913473	1.5333e-07	0.0222528	0.064268	0	0	THSTAR	eQTL	pvalue	NA	NA
chr17:45312813_45874509	NPEPPS	chr17	45312813	45874509	rs11079784	chr17:45702280	1.1131	MIR196A1	ENSG00000210741	297	6.27602e-06	0.913473	1.5333e-07	0.0222528	0.064268	0	0	TH2	eQTL	pvalue	NA	NA
chr17:45312813_45874509	NPEPPS	chr17	45312813	45874509	rs11079784	chr17:45702280	1.1131	MIR196A1	ENSG00000210741	297	6.27602e-06	0.913473	1.5333e-07	0.0222528	0.064268	0	0	TREGnaive	eQTL	pvalue	NA	NA
chr17:45312813_45874509	NPEPPS	chr17	45312813	45874509	rs11079784	chr17:45702280	1.1131	MIR196A1	ENSG00000210741	297	6.27602e-06	0.913473	1.5333e-07	0.0222528	0.064268	0	0	CD4stim	eQTL	pvalue	NA	NA
chr17:45312813_45874509	NPEPPS	chr17	45312813	45874509	rs11079784	chr17:45702280	1.1131	MIR196A1	ENSG00000210741	297	6.27602e-06	0.913473	1.5333e-07	0.0222528	0.064268	0	0	TFH	eQTL	pvalue	NA	NA
chr1:92450091_93431324	GFI1	chr1	92450091	93431324	rs58394161	chr1:92939959	0.8425	MTF2	ENSG00000143033	1059	3.18298e-10	0.856948	2.92869e-11	0.0787843	0.0642676	1	0.302172	Bnaive	eQTL	pvalue	0.9946	1
chr1:160162872_160430469	VANGL2	chr1	160162872	160430469	rs3737798	chr1:160389984	1.0911	NA	ENSG00000273075	134	0.0537004	0.871711	0.000602618	0.00971795	0.0642676	1	0.298507	TH2	eQTL	pvalue	NA	NA
chr17:73033162_73583027	GRB2	chr17	73033162	73583027	rs9900529	chr17:73335776	1.0994	CD300E	ENSG00000186407	969	0.0255529	0.834448	0.0022521	0.0734795	0.0642672	1	0.547988	CD4stim	eQTL	pvalue	0.0804607	6
chr7:50247159_50346134	IKZF1	chr7	50247159	50346134	rs116877451	chr7:50328339	1.5893	ZPBP	ENSG00000042813	101	0.102299	0.825548	0.000876563	0.00700954	0.0642671	1	0.29703	THSTAR	eQTL	pvalue	0.159636	5
chr1:92450091_93431324	GFI1	chr1	92450091	93431324	rs58394161	chr1:92939959	0.8425	RPL5	ENSG00000122406	1151	3.16894e-10	0.853501	3.05558e-11	0.0822326	0.0642668	-1	0.41616	THSTAR	eQTL	pvalue	0.994762	1
chr12:57855180_58473351	OS9	chr12	57855180	58473351	rs701006	chr12:58106836	1.1206	BAZ2A	ENSG00000076108	121	0.0010404	0.875673	7.01154e-05	0.0589495	0.0642668	-1	0.330579	THSTAR	eQTL	pvalue	1	1
chr1:160698276_160925186	SLAMF7	chr1	160698276	160925186	rs983494	chr1:160703965	1.1061	RPS23P9	ENSG00000231586	387	0.0752198	0.831259	0.00243296	0.0268226	0.0642661	1	0.338501	TREG_MEM	eQTL	pvalue	NA	NA
chr22:22017142_22349088	MAPK1	chr22	22017142	22349088	rs9610458	chr22:22205353	1.121	IGLV4-60	ENSG00000211639	646	8.70964e-07	0.858503	7.84161e-08	0.0772299	0.064266	1	0.427245	NK	eQTL	pvalue	NA	NA
chr1:101212872_101621089	EXTL2	chr1	101212872	101621089	rs74449127	chr1:101290432	1.2177	BCAS2P2	ENSG00000234332	590	6.56361e-10	0.886962	3.61396e-11	0.0487724	0.0642659	1	0.471186	TREG_MEM	eQTL	pvalue	NA	NA
chr17:57475896_58223430	VMP1	chr17	57475896	58223430	rs2150879	chr17:57859210	1.1091	USP32	ENSG00000170832	713	2.00616e-05	0.881791	1.22824e-06	0.0539218	0.0642655	1	0.406732	TFH	eQTL	pvalue	1	1
chr1:160698276_160925186	SLAMF7	chr1	160698276	160925186	rs983494	chr1:160703965	1.1061	RPSAP18	ENSG00000224261	392	0.0745377	0.823885	0.00310097	0.0342116	0.0642651	-1	0.418367	CD8stim	eQTL	pvalue	NA	NA
chr17:73033162_73583027	GRB2	chr17	73033162	73583027	rs9900529	chr17:73335776	1.0994		ENSG00000261222	969	0.0255426	0.83411	0.00226253	0.0738202	0.0642649	-1	0.473684	TFH	eQTL	pvalue	NA	NA
chr4:47709959_48262356	TXK	chr4	47709959	48262356	rs6837324	chr4:48127262	0.9173	SLAIN2	ENSG00000109171	1196	0.0165888	0.825317	0.00185008	0.0919795	0.0642649	1	0.401338	TH2	eQTL	pvalue	0.883438	2
chr22:22017142_22349088	MAPK1	chr22	22017142	22349088	rs9610458	chr22:22205353	1.121		ENSG00000226595	649	8.96028e-07	0.883209	5.33525e-08	0.0525249	0.0642648	1	0.546995	TREG_MEM	eQTL	pvalue	NA	NA
chr9:100551768_100895720	TRIM14	chr9	100551768	100895720	rs7855251	chr9:100868189	1.1164	TMOD1	ENSG00000136842	442	0.0343006	0.865581	0.00136907	0.0344845	0.0642647	1	0.373303	THSTAR	eQTL	pvalue	0.856622	3
chr16:11020235_11325215	CLEC16A	chr16	11020235	11325215	rs6498163	chr16:11213951	0.8293	DEXI	ENSG00000182108	633	1.19323e-18	0.888671	6.32808e-20	0.0470649	0.0642644	1	0.467615	TREGnaive	eQTL	pvalue	0.453688	9
chr10:94171083_94501355	HHEX	chr10	94171083	94501355	rs1112718	chr10:94479107	1.1114	RPL11P4	ENSG00000184111	502	9.91757e-05	0.89397	4.62906e-06	0.041662	0.0642642	-1	0.310757	TH17	eQTL	pvalue	NA	NA
chr3:121334409_121729409	IQCB1	chr3	121334409	121729409	rs2331964	chr3:121542898	1.1042	SLC15A2	ENSG00000163406	876	7.83555e-05	0.853516	7.54609e-06	0.0821343	0.0642642	1	0.48516	CD4stim	eQTL	pvalue	1.50275e-10	6
chr17:73033162_73583027	GRB2	chr17	73033162	73583027	rs9900529	chr17:73335776	1.0994	ATP5PD	ENSG00000167863	953	0.0252959	0.82604	0.0025097	0.0818904	0.0642639	-1	0.420776	M2	eQTL	pvalue	NA	8
chr1:160698276_160925186	SLAMF7	chr1	160698276	160925186	rs983494	chr1:160703965	1.1061	COPA	ENSG00000122218	391	0.0751951	0.831149	0.00244386	0.0269483	0.0642635	1	0.355499	CD4stim	eQTL	pvalue	1	1
chr17:73033162_73583027	GRB2	chr17	73033162	73583027	rs9900529	chr17:73335776	1.0994		ENSG00000264270	969	0.0255952	0.835828	0.00220996	0.0721034	0.0642634	1	0.408669	TH17	eQTL	pvalue	NA	NA
chr22:22017142_22349088	MAPK1	chr22	22017142	22349088	rs9610458	chr22:22205353	1.121	IGLV10-54	ENSG00000211642	649	8.9282e-07	0.880047	5.65626e-08	0.0556891	0.0642629	1	0.526965	TFH	eQTL	pvalue	NA	NA
chr17:40264534_40782389	STAT3	chr17	40264534	40782389	rs1026916	chr17:40529835	0.8784	ODAD4	ENSG00000204815	494	7.83842e-09	0.894498	3.6194e-10	0.0412393	0.0642626	1	0.402834	TH1	eQTL	pvalue	NA	NA
chr17:57475896_58223430	VMP1	chr17	57475896	58223430	rs2150879	chr17:57859210	1.1091		ENSG00000267248	741	1.99941e-05	0.878825	1.2958e-06	0.0568913	0.0642622	1	0.380567	CD4stim	eQTL	pvalue	NA	NA
chr4:106008586_106479425	PPA2	chr4	106008586	106479425	rs2726479	chr4:106255589	0.9238	TET2-AS1	ENSG00000251586	1012	0.0411495	0.816129	0.00376915	0.0746903	0.064262	-1	0.36166	CD8naive	eQTL	pvalue	NA	NA
chr1:101213532_101663312	SLC30A7	chr1	101213532	101663312	rs11578655	chr1:101412902	0.8673		ENSG00000241073	484	6.63376e-10	0.89644	2.91285e-11	0.039298	0.0642618	1	0.442149	monocytes	eQTL	pvalue	NA	NA
chr17:34665281_34997201	ZNHIT3	chr17	34665281	34997201	rs4796224	chr17:34842521	0.9181	NA	ENSG00000267181	242	0.0157562	0.900611	0.000334183	0.0190374	0.0642614	-1	0.442149	TREGnaive	eQTL	pvalue	NA	NA
chr1:157481253_157815203	FCRL3	chr1	157481253	157815203	rs2317231	chr1:157686337	1.1058		ENSG00000272405	362	0.00262619	0.905987	7.85877e-05	0.0270471	0.0642608	-1	0.372928	Bnaive	eQTL	pvalue	NA	NA
chr12:9445978_9939813	CLECL1	chr12	9445978	9939813	rs7977720	chr12:9866349	0.903	KLRC4	ENSG00000183542	638	4.55942e-05	0.883664	2.68775e-06	0.0520272	0.0642608	1	0.479624	TFH	eQTL	pvalue	0.00108735	8
chr17:34665281_34997201	ZNHIT3	chr17	34665281	34997201	rs4796224	chr17:34842521	0.9181	NA	ENSG00000223255	242	0.0157548	0.900532	0.000335571	0.0191167	0.0642605	1	0.491736	TREGnaive	eQTL	pvalue	NA	NA
chr3:121334409_121729409	IQCB1	chr3	121334409	121729409	rs2331964	chr3:121542898	1.1042	SLC49A4	ENSG00000138463	515	0.000134644	0.899019	5.4882e-06	0.0365804	0.06426	1	0.458252	CD8naive	eQTL	pvalue	NA	7
chr16:11020235_11325215	CLEC16A	chr16	11020235	11325215	rs6498163	chr16:11213951	0.8293		ENSG00000262020	633	1.18452e-18	0.882185	7.19955e-20	0.0535553	0.0642596	1	0.535545	CD8naive	eQTL	pvalue	NA	NA
chr19:10258259_10897760	TYK2	chr19	10258259	10897760	rs34536443	chr19:10463118	1.3037		ENSG00000266978	883	9.88575e-05	0.840502	1.11964e-05	0.0951294	0.0642589	-1	0.497169	TREG_MEM	eQTL	pvalue	NA	NA
chr16:11020235_11325362	CLEC16A	chr16	11020235	11325362	rs2286974	chr16:11114512	0.8477	DEXI	ENSG00000182108	634	1.19311e-18	0.888585	6.34038e-20	0.0471565	0.0642582	1	0.466877	TREGnaive	eQTL	pvalue	0.453688	9
chr1:160698276_160925186	SLAMF7	chr1	160698276	160925186	rs983494	chr1:160703965	1.1061	PCP4L1	ENSG00000248485	387	0.0749032	0.82776	0.00275019	0.0303283	0.0642579	-1	0.677003	CD4naive	eQTL	pvalue	0.223986	9
chr17:34665281_34997201	ZNHIT3	chr17	34665281	34997201	rs4796224	chr17:34842521	0.9181	SNORD7	ENSG00000207297	101	0.0237277	0.903709	0.000214136	0.00809148	0.0642575	-1	0.217822	TREGnaive	eQTL	pvalue	NA	NA
chr1:160698276_160925186	SLAMF7	chr1	160698276	160925186	rs983494	chr1:160703965	1.1061		ENSG00000213080	387	0.0749549	0.828332	0.00269855	0.0297576	0.0642574	1	0.421189	TH2	eQTL	pvalue	NA	NA
chr1:65155172_65679037	JAK1	chr1	65155172	65679037	rs72922276	chr1:65429319	1.1413	MRPS21P1	ENSG00000234496	825	0.207232	0.658285	0.0168298	0.0533966	0.0642571	1	0.477576	CD8naive	eQTL	pvalue	NA	NA
chr1:160698276_160925186	SLAMF7	chr1	160698276	160925186	rs983494	chr1:160703965	1.1061	PCP4L1	ENSG00000248485	387	0.074521	0.823537	0.00313246	0.0345527	0.0642568	1	0.664083	TREG_MEM	eQTL	pvalue	0.223986	9
chr15:90831146_91201561	ZNF774	chr15	90831146	91201561	rs6496663	chr15:90887584	0.9043	LINC01585	ENSG00000245479	929	0.00648736	0.852192	0.000582711	0.0764817	0.0642559	-1	0.555436	CD8naive	eQTL	pvalue	NA	NA
chr15:90831146_91201561	ZNF774	chr15	90831146	91201561	rs6496663	chr15:90887584	0.9043	KIF7	ENSG00000166813	908	0.00637521	0.837456	0.0006949	0.0912186	0.0642553	1	0.481278	CD4stim	eQTL	pvalue	4.15765e-08	6
chr17:73033162_73583027	GRB2	chr17	73033162	73583027	rs9900529	chr17:73335776	1.0994	H3-3B	ENSG00000132475	969	0.0255457	0.834214	0.00225965	0.0737261	0.0642549	-1	0.353973	CD4stim	eQTL	pvalue	NA	3
chr1:92450091_93431324	GFI1	chr1	92450091	93431324	rs58394161	chr1:92939959	0.8425		ENSG00000229635	823	3.15359e-10	0.849365	3.20958e-11	0.0863803	0.0642548	-1	0.467801	TH2	eQTL	pvalue	NA	NA
chr7:37359204_37459644	ELMO1	chr7	37359204	37459644	rs60600003	chr7:37382465	0.8747	TRGJP2	ENSG00000211688	268	0.127821	0.787774	0.00282209	0.0173286	0.0642542	1	0.544776	TH17	eQTL	pvalue	NA	NA
chr11:118000454_118904452	PHLDB1	chr11	118000454	118904452	rs34026809	chr11:118480695	0.8643	MPZL2	ENSG00000149573	1377	0.000112777	0.800867	1.8984e-05	0.134748	0.0642535	1	0.590414	TREGnaive	eQTL	pvalue	1.2192e-11	10
chr9:100551768_100895720	TRIM14	chr9	100551768	100895720	rs7855251	chr9:100868189	1.1164		ENSG00000228957	442	0.0344059	0.868238	0.00126425	0.0318392	0.0642528	1	0.262443	TH2	eQTL	pvalue	NA	NA
chr1:101213532_101663312	SLC30A7	chr1	101213532	101663312	rs11578655	chr1:101412902	0.8673	HNRNPA1P68	ENSG00000230946	673	6.43946e-10	0.870186	4.85635e-11	0.0655613	0.0642528	1	0.482912	TFH	eQTL	pvalue	NA	NA
chr19:45110119_45187302	PVR	chr19	45110119	45187302	rs7260482	chr19:45143942	0.9152	ZNF230-DT	ENSG00000266921	115	0.184906	0.737428	0.00270217	0.0107124	0.0642521	1	0.634783	CD4stim	eQTL	pvalue	NA	NA
chr1:101212872_101621089	EXTL2	chr1	101212872	101621089	rs74449127	chr1:101290432	1.2177		ENSG00000241073	486	6.63274e-10	0.896303	2.92371e-11	0.0394448	0.0642519	1	0.440329	monocytes	eQTL	pvalue	NA	NA
chr1:92652691_93519650	EVI5	chr1	92652691	93519650	rs139504223	chr1:93152635	0.8655		ENSG00000225505	1125	3.15277e-10	0.848819	3.2312e-11	0.0869291	0.0642517	1	0.52	NK	eQTL	pvalue	NA	NA
chr1:92450091_93431324	GFI1	chr1	92450091	93431324	rs58394161	chr1:92939959	0.8425	RNU4-59P	ENSG00000201317	1151	3.14802e-10	0.847865	3.2654e-11	0.0878836	0.0642513	-1	0.582103	CD8naive	eQTL	pvalue	NA	NA
chr7:49883749_50304782	SPATA48	chr7	49883749	50304782	rs10230723	chr7:50239880	1.1073		ENSG00000236046	642	0.0673883	0.825043	0.00327581	0.040042	0.0642508	0	0	NK	eQTL	pvalue	NA	NA
chr7:49883749_50304782	SPATA48	chr7	49883749	50304782	rs10230723	chr7:50239880	1.1073		ENSG00000236046	642	0.0673913	0.825047	0.00327549	0.0400363	0.0642503	0	0	CD4naive	eQTL	pvalue	NA	NA
chr7:49883749_50304782	SPATA48	chr7	49883749	50304782	rs10230723	chr7:50239880	1.1073		ENSG00000236046	642	0.067392	0.825046	0.00327554	0.0400365	0.0642502	0	0	CD4stim	eQTL	pvalue	NA	NA
chr17:43279320_43781083	MAP3K14	chr17	43279320	43781083	rs7222450	chr17:43407670	1.1034		ENSG00000238723	768	0.00773128	0.863587	0.000572278	0.0638595	0.0642502	1	0.158854	TREG_MEM	eQTL	pvalue	NA	NA
chr11:65354926_66061233	TSGA10IP	chr11	65354926	66061233	rs531612	chr11:65705432	0.9155	CD248	ENSG00000174807	949	0.00330785	0.842241	0.000353126	0.0898481	0.0642501	1	0.534247	TREGnaive	eQTL	pvalue	0.541815	3
chr5:158670938_158862238	IL12B	chr5	158670938	158862238	rs2546890	chr5:158759900	1.1241	PWWP2A	ENSG00000170234	264	1.32185e-06	0.912721	3.34437e-08	0.0230282	0.0642498	-1	0.594697	TH1	eQTL	pvalue	0.920216	2
chr11:65354926_66061233	TSGA10IP	chr11	65354926	66061233	rs531612	chr11:65705432	0.9155	VPS51	ENSG00000149823	723	0.00344819	0.877908	0.00021306	0.0541807	0.0642498	1	0.502075	TREGnaive	eQTL	pvalue	6.3802e-05	6
chr16:11020235_11325215	CLEC16A	chr16	11020235	11325215	rs6498163	chr16:11213951	0.8293	TXNDC11	ENSG00000153066	630	1.18222e-18	0.880469	7.43134e-20	0.0552815	0.0642497	1	0.509524	NK	eQTL	pvalue	0.00317801	5
chr5:133418739_133782153	TCF7	chr5	133418739	133782153	rs244656	chr5:133449827	1.1168	UBE2B	ENSG00000119048	439	0.210482	0.687994	0.00874722	0.0285275	0.0642496	1	0.255125	THSTAR	eQTL	pvalue	0.320978	4
chr10:5989954_6190329	IL2RA	chr10	5989954	6190329	rs12722559	chr10:6070273	1.2494	ASB13	ENSG00000196372	477	1.28097e-20	0.895814	5.7199e-22	0.0399363	0.0642493	-1	0.465409	TH1	eQTL	pvalue	0.257156	10
chr1:160613956_160649926	CD48	chr1	160613956	160649926	rs6427540	chr1:160634588	1.1225		ENSG00000268154	61	0.426418	0.502502	0.00316538	0.00366592	0.0642488	-1	0.0491803	TREG_MEM	eQTL	pvalue	NA	NA
chr7:49883749_50304782	SPATA48	chr7	49883749	50304782	rs10230723	chr7:50239880	1.1073		ENSG00000236046	642	0.0673791	0.824996	0.00327999	0.0400963	0.0642488	0	0	Bnaive	eQTL	pvalue	NA	NA
chr7:49883749_50304782	SPATA48	chr7	49883749	50304782	rs10230723	chr7:50239880	1.1073		ENSG00000236046	642	0.0673791	0.824996	0.00327999	0.0400963	0.0642488	0	0	monocytes	eQTL	pvalue	NA	NA
chr7:49883749_50304782	SPATA48	chr7	49883749	50304782	rs10230723	chr7:50239880	1.1073		ENSG00000236046	642	0.0673791	0.824996	0.00327999	0.0400963	0.0642488	0	0	M2	eQTL	pvalue	NA	NA
chr17:45312813_45874509	NPEPPS	chr17	45312813	45874509	rs11079784	chr17:45702280	1.1131		ENSG00000264451	551	1.56947e-06	0.892749	7.5708e-08	0.0430001	0.0642488	-1	0.437387	TH1	eQTL	pvalue	NA	NA
chr6:137679234_138285603	TNFAIP3	chr6	137679234	138285603	rs17780048	chr6:138179146	1.254	MAP3K5	ENSG00000197442	999	5.36482e-07	0.854375	5.11387e-08	0.0813768	0.0642479	1	0.435435	THSTAR	eQTL	pvalue	0.995108	2
chr1:101212872_101621089	EXTL2	chr1	101212872	101621089	rs74449127	chr1:101290432	1.2177	RTCA-AS1	ENSG00000224616	590	6.57457e-10	0.888443	3.50569e-11	0.0473093	0.0642478	-1	0.145763	TH2	eQTL	pvalue	NA	NA
chr10:5989954_6190329	IL2RA	chr10	5989954	6190329	rs12722559	chr10:6070273	1.2494	IL15RA	ENSG00000134470	477	1.2746e-20	0.89136	6.35715e-22	0.0443928	0.0642477	-1	0.415094	TH1	eQTL	pvalue	3.17111e-08	9
chr14:69165341_69314956	ZFP36L1	chr14	69165341	69314956	rs12434551	chr14:69253364	1.1095		ENSG00000258520	357	8.2898e-05	0.901748	3.12404e-06	0.0339185	0.0642471	1	0.439776	TH1	eQTL	pvalue	NA	NA
chr11:46876450_47860184	MYBPC3	chr11	46876450	47860184	rs2269434	chr11:47360412	0.9175	ARHGAP1	ENSG00000175220	936	0.027363	0.838555	0.00220882	0.0676264	0.0642466	1	0.612179	THSTAR	eQTL	pvalue	0.185565	2
chr11:46876450_47860184	MYBPC3	chr11	46876450	47860184	rs2269434	chr11:47360412	0.9175	NA	ENSG00000265467	1098	0.0268295	0.823264	0.00270551	0.0829545	0.0642466	-1	0.504554	M2	eQTL	pvalue	NA	NA
chr10:6038478_6185310	IL2RA	chr10	6038478	6185310	rs11256593	chr10:6117322	1.2048	CALML3-AS1	ENSG00000205488	410	1.27674e-20	0.892851	6.14406e-22	0.0429024	0.0642465	-1	0.42439	TFH	eQTL	pvalue	NA	NA
chr16:11020235_11325215	CLEC16A	chr16	11020235	11325215	rs6498163	chr16:11213951	0.8293	NA	ENSG00000264305	633	1.19176e-18	0.887581	6.47689e-20	0.0481731	0.0642463	1	0.453397	TREGnaive	eQTL	pvalue	NA	NA
chr1:92652691_93519650	EVI5	chr1	92652691	93519650	rs139504223	chr1:93152635	0.8655	NA	ENSG00000238787	1133	3.07541e-10	0.828313	3.99152e-11	0.107441	0.0642463	1	0.537511	TH17	eQTL	pvalue	NA	NA
chr17:45312813_45874509	NPEPPS	chr17	45312813	45874509	rs11079784	chr17:45702280	1.1131	RPS7P11	ENSG00000213326	960	1.46657e-06	0.858482	1.32113e-07	0.0772705	0.0642462	-1	0.283333	CD8naive	eQTL	pvalue	NA	NA
chr22:22017142_22349088	MAPK1	chr22	22017142	22349088	rs9610458	chr22:22205353	1.121	TUBA3GP	ENSG00000249680	650	8.97589e-07	0.884747	5.18113e-08	0.0510058	0.0642462	-1	0.347692	CD4stim	eQTL	pvalue	NA	NA
chr17:45312813_45874509	NPEPPS	chr17	45312813	45874509	rs11079784	chr17:45702280	1.1131	HOXB-AS4	ENSG00000242207	302	5.69756e-06	0.913163	1.41319e-07	0.0225853	0.0642459	0	0	CD4naive	eQTL	pvalue	NA	NA
chr17:45312813_45874509	NPEPPS	chr17	45312813	45874509	rs11079784	chr17:45702280	1.1131	HOXB-AS4	ENSG00000242207	302	5.69756e-06	0.913163	1.41319e-07	0.0225853	0.0642459	0	0	TH17	eQTL	pvalue	NA	NA
chr17:45312813_45874509	NPEPPS	chr17	45312813	45874509	rs11079784	chr17:45702280	1.1131	HOXB-AS4	ENSG00000242207	302	5.69756e-06	0.913163	1.41319e-07	0.0225853	0.0642459	0	0	THSTAR	eQTL	pvalue	NA	NA
chr17:45312813_45874509	NPEPPS	chr17	45312813	45874509	rs11079784	chr17:45702280	1.1131	HOXB-AS4	ENSG00000242207	302	5.69756e-06	0.913163	1.41319e-07	0.0225853	0.0642459	0	0	TH2	eQTL	pvalue	NA	NA
chr17:45312813_45874509	NPEPPS	chr17	45312813	45874509	rs11079784	chr17:45702280	1.1131	HOXB-AS4	ENSG00000242207	302	5.69756e-06	0.913163	1.41319e-07	0.0225853	0.0642459	0	0	TREGnaive	eQTL	pvalue	NA	NA
chr17:45312813_45874509	NPEPPS	chr17	45312813	45874509	rs11079784	chr17:45702280	1.1131	HOXB-AS4	ENSG00000242207	302	5.69756e-06	0.913163	1.41319e-07	0.0225853	0.0642459	0	0	CD4stim	eQTL	pvalue	NA	NA
chr17:45312813_45874509	NPEPPS	chr17	45312813	45874509	rs11079784	chr17:45702280	1.1131	HOXB-AS4	ENSG00000242207	302	5.69756e-06	0.913163	1.41319e-07	0.0225853	0.0642459	0	0	TFH	eQTL	pvalue	NA	NA
chr17:37471330_38219005	IKZF3	chr17	37471330	38219005	rs9909593	chr17:37970149	0.9311	PPP1R1B	ENSG00000131771	836	0.289891	0.575524	0.0235834	0.0467561	0.0642456	1	0.739234	TREG_MEM	eQTL	pvalue	0.0821063	4
chr1:101213532_101663312	SLC30A7	chr1	101213532	101663312	rs11578655	chr1:101412902	0.8673		ENSG00000271578	673	6.55019e-10	0.885148	3.7497e-11	0.0506066	0.0642452	-1	0.549777	CD8naive	eQTL	pvalue	NA	NA
chr7:49883749_50304782	SPATA48	chr7	49883749	50304782	rs10230723	chr7:50239880	1.1073		ENSG00000236046	643	0.0673858	0.82498	0.00328132	0.0401078	0.0642452	0	0	CD8naive	eQTL	pvalue	NA	NA
chr7:49883749_50304782	SPATA48	chr7	49883749	50304782	rs10230723	chr7:50239880	1.1073		ENSG00000236046	643	0.0673858	0.82498	0.00328132	0.0401078	0.0642452	0	0	TH17	eQTL	pvalue	NA	NA
chr7:49883749_50304782	SPATA48	chr7	49883749	50304782	rs10230723	chr7:50239880	1.1073		ENSG00000236046	643	0.0673858	0.82498	0.00328132	0.0401078	0.0642452	0	0	TH2	eQTL	pvalue	NA	NA
chr7:49883749_50304782	SPATA48	chr7	49883749	50304782	rs10230723	chr7:50239880	1.1073		ENSG00000236046	643	0.0673858	0.82498	0.00328132	0.0401078	0.0642452	0	0	TREGnaive	eQTL	pvalue	NA	NA
chr7:49883749_50304782	SPATA48	chr7	49883749	50304782	rs10230723	chr7:50239880	1.1073		ENSG00000236046	643	0.0673858	0.82498	0.00328132	0.0401078	0.0642452	0	0	CD8stim	eQTL	pvalue	NA	NA
chr7:49883749_50304782	SPATA48	chr7	49883749	50304782	rs10230723	chr7:50239880	1.1073		ENSG00000236046	643	0.0673858	0.82498	0.00328132	0.0401078	0.0642452	0	0	TFH	eQTL	pvalue	NA	NA
chr7:49883749_50304782	SPATA48	chr7	49883749	50304782	rs10230723	chr7:50239880	1.1073		ENSG00000236046	643	0.0673858	0.82498	0.00328132	0.0401078	0.0642452	0	0	TREG_MEM	eQTL	pvalue	NA	NA
chr16:11020235_11325362	CLEC16A	chr16	11020235	11325362	rs2286974	chr16:11114512	0.8477	TXNDC11	ENSG00000153066	631	1.18213e-18	0.880404	7.44063e-20	0.0553508	0.064245	1	0.510301	NK	eQTL	pvalue	0.00317801	5
chr16:11031156_11498745	RMI2	chr16	11031156	11498745	rs34947566	chr16:11412926	1.1412	NA	ENSG00000263013	1303	1.11028e-18	0.826893	1.46256e-19	0.108862	0.0642448	-1	0.448964	TH17	eQTL	pvalue	NA	NA
chr11:65354926_66061233	TSGA10IP	chr11	65354926	66061233	rs531612	chr11:65705432	0.9155	FOSL1	ENSG00000175592	948	0.00336534	0.856878	0.000295663	0.075217	0.0642439	1	0.598101	THSTAR	eQTL	pvalue	0.289796	5
chr17:73033162_73583027	GRB2	chr17	73033162	73583027	rs9900529	chr17:73335776	1.0994	GRIN2C	ENSG00000161509	938	0.0254653	0.831542	0.00234188	0.0764073	0.0642437	-1	0.463753	Bnaive	eQTL	pvalue	0.00393765	4
chr10:5989954_6190329	IL2RA	chr10	5989954	6190329	rs12722559	chr10:6070273	1.2494	NA	ENSG00000196326	502	1.28142e-20	0.896127	5.67601e-22	0.0396293	0.0642437	-1	0.50996	CD8naive	eQTL	pvalue	NA	10
chr1:92450091_93431324	GFI1	chr1	92450091	93431324	rs58394161	chr1:92939959	0.8425	RN7SL692P	ENSG00000239710	1141	3.17705e-10	0.855352	2.98887e-11	0.0804045	0.0642432	1	0.435583	monocytes	eQTL	pvalue	NA	NA
chr17:34665281_34997201	ZNHIT3	chr17	34665281	34997201	rs4796224	chr17:34842521	0.9181	NA	ENSG00000267479	233	0.015781	0.902027	0.000309725	0.0176394	0.0642432	1	0.240343	M2	eQTL	pvalue	NA	NA
chr11:65354926_66061233	TSGA10IP	chr11	65354926	66061233	rs531612	chr11:65705432	0.9155	NA	ENSG00000203400	452	0.0917795	0.807605	0.00371826	0.0326542	0.064243	1	0.424779	CD8stim	eQTL	pvalue	NA	NA
chr12:57855180_58473351	OS9	chr12	57855180	58473351	rs701006	chr12:58106836	1.1206	NA	ENSG00000257499	762	1.8309e-06	0.880795	1.14378e-07	0.05496	0.0642426	1	0.318898	TH17	eQTL	pvalue	NA	NA
chr5:133418739_133782153	TCF7	chr5	133418739	133782153	rs244656	chr5:133449827	1.1168		ENSG00000270892	439	0.209581	0.68505	0.00964964	0.0314772	0.0642424	-1	0.275626	CD8naive	eQTL	pvalue	NA	NA
chr1:92652691_93519650	EVI5	chr1	92652691	93519650	rs139504223	chr1:93152635	0.8655	BTBD8	ENSG00000189195	1126	3.12505e-10	0.841356	3.50876e-11	0.0944018	0.0642423	-1	0.458259	M2	eQTL	pvalue	1.30362e-06	7
chr7:49883749_50304782	SPATA48	chr7	49883749	50304782	rs10230723	chr7:50239880	1.1073		ENSG00000236046	641	0.0674554	0.825069	0.00327241	0.0399617	0.0642419	0	0	THSTAR	eQTL	pvalue	NA	NA
chr16:11020235_11325362	CLEC16A	chr16	11020235	11325362	rs2286974	chr16:11114512	0.8477	NA	ENSG00000264305	634	1.19168e-18	0.887517	6.48605e-20	0.0482414	0.0642417	1	0.452681	TREGnaive	eQTL	pvalue	NA	NA
chr1:160162872_160430469	VANGL2	chr1	160162872	160430469	rs3737798	chr1:160389984	1.0911		ENSG00000228606	276	0.0425028	0.871812	0.000999825	0.0204441	0.0642414	-1	0.626812	CD4stim	eQTL	pvalue	NA	NA
chr11:46876450_47860184	MYBPC3	chr11	46876450	47860184	rs2269434	chr11:47360412	0.9175	RN7SL652P	ENSG00000265559	1098	0.0270785	0.830904	0.00245672	0.0753201	0.0642409	-1	0.395264	M2	eQTL	pvalue	NA	NA
chr17:40264534_40782389	STAT3	chr17	40264534	40782389	rs1026916	chr17:40529835	0.8784	FKBP10	ENSG00000141756	493	7.85342e-09	0.896128	3.47881e-10	0.0396314	0.0642408	1	0.296146	Bnaive	eQTL	pvalue	0.000807425	5
chr22:22017142_22349088	MAPK1	chr22	22017142	22349088	rs9610458	chr22:22205353	1.121	IGLV3-19	ENSG00000211663	536	9.00569e-07	0.887685	4.88364e-08	0.0480735	0.0642408	-1	0.402985	TH1	eQTL	pvalue	NA	NA
chr16:11020235_11325362	CLEC16A	chr16	11020235	11325362	rs2286974	chr16:11114512	0.8477		ENSG00000262020	634	1.18417e-18	0.881921	7.23757e-20	0.0538384	0.0642404	1	0.536278	CD8naive	eQTL	pvalue	NA	NA
chr1:160698276_160925186	SLAMF7	chr1	160698276	160925186	rs983494	chr1:160703965	1.1061	DEDD	ENSG00000158796	390	0.0748193	0.827192	0.00280471	0.0309442	0.0642402	-1	0.305128	TH1	eQTL	pvalue	0.869503	2
chr16:11031156_11498745	RMI2	chr16	11031156	11498745	rs34947566	chr16:11412926	1.1412		ENSG00000260310	1300	1.12838e-18	0.840376	1.2816e-19	0.0953846	0.0642398	1	0.526923	monocytes	eQTL	pvalue	NA	NA
chr6:135591392_136145479	AHI1	chr6	135591392	136145479	rs4896153	chr6:135833463	0.8708	COX5BP2	ENSG00000213111	642	3.5556e-08	0.876702	2.3978e-09	0.0590581	0.0642394	-1	0.752336	CD8naive	eQTL	pvalue	NA	NA
chr17:45312813_45874509	NPEPPS	chr17	45312813	45874509	rs11079784	chr17:45702280	1.1131	KPNB1	ENSG00000108424	1146	1.44952e-06	0.848502	1.49175e-07	0.0872577	0.0642389	-1	0.440663	TREGnaive	eQTL	pvalue	0.999994	1
chr6:36345180_36612323	ETV7	chr6	36345180	36612323	rs1076928	chr6:36348689	0.9266	DPRXP2	ENSG00000271304	446	0.147057	0.749232	0.00648696	0.0329858	0.0642388	-1	0.313901	TREG_MEM	eQTL	pvalue	NA	NA
chr3:121334409_121729409	IQCB1	chr3	121334409	121729409	rs2331964	chr3:121542898	1.1042	KPNA1	ENSG00000114030	876	8.0238e-05	0.874022	5.6659e-06	0.0616536	0.0642387	1	0.622146	TFH	eQTL	pvalue	0.993001	1
chr11:46876450_47860184	MYBPC3	chr11	46876450	47860184	rs2269434	chr11:47360412	0.9175	PSMC3	ENSG00000165916	1109	0.0269942	0.828324	0.00254089	0.0779035	0.0642378	-1	0.243463	CD8naive	eQTL	pvalue	0.9792	2
chr16:11020235_11325215	CLEC16A	chr16	11020235	11325215	rs6498163	chr16:11213951	0.8293		ENSG00000263080	633	1.19442e-18	0.889558	6.21267e-20	0.0462054	0.0642362	1	0.450237	TREGnaive	eQTL	pvalue	NA	NA
chr1:101212872_101621089	EXTL2	chr1	101212872	101621089	rs74449127	chr1:101290432	1.2177	S1PR1	ENSG00000170989	587	6.58791e-10	0.890247	3.37307e-11	0.0455172	0.0642362	-1	0.376491	NK	eQTL	pvalue	0.484815	3
chr7:50247159_50346134	IKZF1	chr7	50247159	50346134	rs116877451	chr7:50328339	1.5893		ENSG00000228085	101	0.102283	0.82542	0.000895795	0.00716478	0.0642359	1	0.475248	THSTAR	eQTL	pvalue	NA	NA
chr5:133418739_133782153	TCF7	chr5	133418739	133782153	rs244656	chr5:133449827	1.1168	RNU6-757P	ENSG00000222266	439	0.210164	0.686955	0.00906851	0.0295777	0.0642352	-1	0.134396	TREGnaive	eQTL	pvalue	NA	NA
chr15:90831146_91201561	ZNF774	chr15	90831146	91201561	rs6496663	chr15:90887584	0.9043		ENSG00000259677	929	0.00646332	0.849034	0.000606915	0.0796613	0.0642349	1	0.414424	TH2	eQTL	pvalue	NA	NA
chr1:101212872_101621089	EXTL2	chr1	101212872	101621089	rs74449127	chr1:101290432	1.2177	RPSAP19	ENSG00000183298	480	6.61506e-10	0.892764	3.191e-11	0.0430012	0.0642344	-1	0.75	CD8naive	eQTL	pvalue	NA	NA
chr6:6992891_7245458	RREB1	chr6	6992891	7245458	rs12211604	chr6:7100029	0.9111	LY86	ENSG00000112799	401	0.0525669	0.849294	0.00197996	0.0319248	0.0642344	-1	0.53616	CD8stim	eQTL	pvalue	9.98062e-06	9
chr11:14376802_15361047	PDE3B	chr11	14376802	15361047	.	chr11:14868316	0.7068	CYP2R1	ENSG00000186104	1193	0.0461597	0.759598	0.00745152	0.122557	0.0642344	-1	0.31601	TH1	eQTL	pvalue	3.05145e-09	7
chr17:34665281_34997201	ZNHIT3	chr17	34665281	34997201	rs4796224	chr17:34842521	0.9181	NA	ENSG00000254982	242	0.0157671	0.901232	0.000323779	0.0184427	0.0642341	1	0.384298	CD8naive	eQTL	pvalue	NA	NA
chr17:40264534_40782389	STAT3	chr17	40264534	40782389	rs1026916	chr17:40529835	0.8784	NT5C3B	ENSG00000141698	494	7.81184e-09	0.891464	3.88775e-10	0.0443016	0.064234	-1	0.313765	TH1	eQTL	pvalue	7.88067e-05	8
chr4:87502391_88275366	AFF1	chr4	87502391	88275366	rs2705616	chr4:87862396	0.9207	RN7SL681P	ENSG00000240966	1114	0.062292	0.776573	0.0072004	0.0897007	0.0642338	1	0.645422	Bnaive	eQTL	pvalue	NA	NA
chr11:65354926_66061233	TSGA10IP	chr11	65354926	66061233	rs531612	chr11:65705432	0.9155	RASGRP2	ENSG00000068831	243	0.120858	0.795732	0.00253698	0.0166393	0.0642338	-1	0.333333	NK	eQTL	pvalue	0.99528	3
chr17:73033162_73583027	GRB2	chr17	73033162	73583027	rs9900529	chr17:73335776	1.0994		ENSG00000264829	969	0.0254742	0.831877	0.00233182	0.0760829	0.0642336	-1	0.535604	CD8naive	eQTL	pvalue	NA	NA
chr15:90831146_91201561	ZNF774	chr15	90831146	91201561	rs6496663	chr15:90887584	0.9043	VPS33B	ENSG00000184056	926	0.00653211	0.85807	0.000538137	0.0706264	0.0642332	1	0.410367	CD4stim	eQTL	pvalue	2.91337e-09	6
chr16:11193828_11521191	RMI2	chr16	11193828	11521191	rs146566517	chr16:11353879	0.469	NA	ENSG00000265731	1055	2.2681e-18	0.853971	2.17416e-19	0.0817958	0.064233	1	0.581043	TREG_MEM	eQTL	pvalue	NA	NA
chr6:135591392_136145479	AHI1	chr6	135591392	136145479	rs4896153	chr6:135833463	0.8708		ENSG00000232876	642	3.53675e-08	0.872055	2.58656e-09	0.0637124	0.0642326	1	0.884735	TREG_MEM	eQTL	pvalue	NA	NA
chr10:75154043_75706194	PLAU	chr10	75154043	75706194	rs17741873	chr10:75653800	1.0931	NA	ENSG00000269772	519	0.425586	0.459975	0.0241596	0.0260475	0.0642322	1	0.61657	CD4naive	eQTL	pvalue	NA	NA
chr16:11020235_11325362	CLEC16A	chr16	11020235	11325362	rs2286974	chr16:11114512	0.8477		ENSG00000263080	634	1.19434e-18	0.889496	6.2216e-20	0.0462719	0.0642317	1	0.451104	TREGnaive	eQTL	pvalue	NA	NA
chr17:73033162_73583027	GRB2	chr17	73033162	73583027	rs9900529	chr17:73335776	1.0994	NT5C	ENSG00000125458	970	0.0254008	0.82948	0.00240532	0.0784833	0.0642311	-1	0.468041	THSTAR	eQTL	pvalue	0.0126488	8
chr1:65155172_65679037	JAK1	chr1	65155172	65679037	rs72922276	chr1:65429319	1.1413	DNAJC6	ENSG00000116675	817	0.208113	0.661048	0.0159643	0.0506446	0.0642303	-1	0.417381	THSTAR	eQTL	pvalue	0.999188	1
chr7:49883749_50304782	SPATA48	chr7	49883749	50304782	rs10230723	chr7:50239880	1.1073		ENSG00000236046	646	0.0673693	0.824787	0.00329826	0.0403157	0.0642302	0	0	TH1	eQTL	pvalue	NA	NA
chr5:158670938_158862238	IL12B	chr5	158670938	158862238	rs2546890	chr5:158759900	1.1241		ENSG00000253256	261	1.31955e-06	0.911137	3.57653e-08	0.0246313	0.0642302	-1	0.298851	THSTAR	eQTL	pvalue	NA	NA
chr11:46876450_47860184	MYBPC3	chr11	46876450	47860184	rs2269434	chr11:47360412	0.9175	SLC39A13	ENSG00000165915	1109	0.0269705	0.827596	0.00256487	0.0786393	0.0642293	1	0.678088	TH2	eQTL	pvalue	0.011852	5
chr11:118000454_118904452	PHLDB1	chr11	118000454	118904452	rs34026809	chr11:118480695	0.8643	RNU6-1157P	ENSG00000207185	1377	0.000114477	0.812943	1.7287e-05	0.122697	0.0642288	1	0.707335	TH2	eQTL	pvalue	NA	NA
chr19:45110119_45187302	PVR	chr19	45110119	45187302	rs7260482	chr19:45143942	0.9152	ZNF224	ENSG00000267680	115	0.185682	0.740523	0.00193076	0.00763591	0.0642285	-1	0.321739	TREG_MEM	eQTL	pvalue	2.07446e-09	9
chr5:133418739_133782153	TCF7	chr5	133418739	133782153	rs244656	chr5:133449827	1.1168		ENSG00000250244	255	0.219224	0.694907	0.00520514	0.0164353	0.0642284	1	0.74902	TH17	eQTL	pvalue	NA	NA
chr17:73033162_73583027	GRB2	chr17	73033162	73583027	rs9900529	chr17:73335776	1.0994		ENSG00000264853	953	0.0255895	0.835629	0.00221712	0.0723363	0.0642281	-1	0.440714	M2	eQTL	pvalue	NA	NA
chr17:43279320_43781083	MAP3K14	chr17	43279320	43781083	rs7222450	chr17:43407670	1.1034	HEXIM1	ENSG00000186834	764	0.00774488	0.865203	0.000557951	0.0622661	0.0642281	1	0.755236	Bnaive	eQTL	pvalue	0.9444	1
chr1:160698276_160925186	SLAMF7	chr1	160698276	160925186	rs983494	chr1:160703965	1.1061	TSTD1	ENSG00000215845	386	0.075133	0.830295	0.00252336	0.0278215	0.0642272	1	0.329016	monocytes	eQTL	pvalue	NA	6
chr4:103418185_104378012	SLC9B1	chr4	103418185	104378012	rs6533052	chr4:103911781	1.0668	NA	ENSG00000238948	1252	0.148749	0.696541	0.0159339	0.0745486	0.0642271	-1	0.194089	Bnaive	eQTL	pvalue	NA	NA
chr1:160698276_160925186	SLAMF7	chr1	160698276	160925186	rs983494	chr1:160703965	1.1061	NCSTN	ENSG00000162736	391	0.0753265	0.832602	0.00231547	0.0255292	0.064227	-1	0.421995	CD4stim	eQTL	pvalue	0.999982	1
chr1:157481253_157815203	FCRL3	chr1	157481253	157815203	rs2317231	chr1:157686337	1.1058	NA	ENSG00000265960	174	0.0540391	0.868158	0.000799334	0.0127774	0.0642266	-1	0.333333	TREG_MEM	eQTL	pvalue	NA	NA
chr4:87502391_88275366	AFF1	chr4	87502391	88275366	rs2705616	chr4:87862396	0.9207	KLHL8	ENSG00000145332	1159	0.0631592	0.78747	0.00632674	0.0788177	0.064226	1	0.43572	CD4naive	eQTL	pvalue	0.00120835	4
chr4:103418185_104378012	SLC9B1	chr4	103418185	104378012	rs6533052	chr4:103911781	1.0668	RN7SL728P	ENSG00000241144	1155	0.148917	0.69682	0.015865	0.0741723	0.0642259	1	0.769697	CD8stim	eQTL	pvalue	NA	NA
chr16:11031156_11498745	RMI2	chr16	11031156	11498745	rs34947566	chr16:11412926	1.1412	TNFRSF17	ENSG00000048462	1236	1.13108e-18	0.842362	1.25515e-19	0.0934122	0.0642259	-1	0.330906	TREGnaive	eQTL	pvalue	0.00310442	10
chr10:5989954_6190329	IL2RA	chr10	5989954	6190329	rs12722559	chr10:6070273	1.2494	TUBAL3	ENSG00000178462	481	1.2712e-20	0.888975	6.70136e-22	0.0467998	0.0642257	-1	0.440748	CD4naive	eQTL	pvalue	0.000170843	8
chr6:159323833_159522796	TAGAP	chr6	159323833	159522796	rs1738074	chr6:159465977	0.8925	AMZ2P2	ENSG00000219249	441	3.61696e-06	0.900646	1.41316e-07	0.0351244	0.0642253	-1	0.312925	TFH	eQTL	pvalue	NA	NA
chr1:160698276_160925186	SLAMF7	chr1	160698276	160925186	rs983494	chr1:160703965	1.1061	DEDD	ENSG00000158796	387	0.0750957	0.829888	0.00256041	0.028231	0.0642252	1	0.356589	CD4naive	eQTL	pvalue	0.869503	2
chr11:46876450_47860184	MYBPC3	chr11	46876450	47860184	rs2269434	chr11:47360412	0.9175	SNORD67	ENSG00000212135	997	0.0272034	0.834012	0.00235716	0.0722025	0.0642251	-1	0.588766	TH1	eQTL	pvalue	NA	NA
chr6:36345180_36612323	ETV7	chr6	36345180	36612323	rs1076928	chr6:36348689	0.9266	RNU1-88P	ENSG00000238554	439	0.144892	0.739646	0.00840352	0.0428343	0.0642242	-1	0.305239	TH1	eQTL	pvalue	NA	NA
chr6:135591392_136145479	AHI1	chr6	135591392	136145479	rs4896153	chr6:135833463	0.8708	MIR548A2	ENSG00000207689	642	3.59134e-08	0.885515	2.04101e-09	0.0502607	0.064224	-1	0.372274	CD8stim	eQTL	pvalue	NA	NA
chr6:135591392_136145479	AHI1	chr6	135591392	136145479	rs4896153	chr6:135833463	0.8708	MEMO1P2	ENSG00000213117	642	3.56871e-08	0.879935	2.26731e-09	0.0558406	0.064224	1	0.529595	TFH	eQTL	pvalue	NA	NA
chr17:34665281_34997201	ZNHIT3	chr17	34665281	34997201	rs4796224	chr17:34842521	0.9181		ENSG00000267035	52	0.0404464	0.891062	0.000188086	0.00407944	0.0642237	-1	0.384615	TREG_MEM	eQTL	pvalue	NA	NA
chr22:22017142_22349088	MAPK1	chr22	22017142	22349088	rs9610458	chr22:22205353	1.121	PPM1F	ENSG00000100034	649	8.99724e-07	0.886852	4.96991e-08	0.0489239	0.0642235	-1	0.31433	THSTAR	eQTL	pvalue	0.00026747	5
chr16:29841225_30438138	TBX6	chr16	29841225	30438138	rs3809627	chr16:30103160	0.9076	ZNF785	ENSG00000197162	311	0.00915874	0.903813	0.000229421	0.0225758	0.0642234	1	0.463023	CD4naive	eQTL	pvalue	3.83915e-14	10
chr14:69165341_69314956	ZFP36L1	chr14	69165341	69314956	rs12434551	chr14:69253364	1.1095	HMGN1P3	ENSG00000258967	332	8.38486e-05	0.912089	2.17577e-06	0.0236034	0.064222	0	0	CD4stim	eQTL	pvalue	NA	NA
chr14:69165341_69314956	ZFP36L1	chr14	69165341	69314956	rs12434551	chr14:69253364	1.1095	RPS29P1	ENSG00000242293	332	8.38486e-05	0.912089	2.17577e-06	0.0236034	0.064222	0	0	CD4stim	eQTL	pvalue	NA	NA
chr14:69165341_69314956	ZFP36L1	chr14	69165341	69314956	rs12434551	chr14:69253364	1.1095	CCDC177	ENSG00000267909	332	8.38486e-05	0.912089	2.17577e-06	0.0236034	0.064222	0	0	CD4stim	eQTL	pvalue	NA	NA
chr1:92450091_93431324	GFI1	chr1	92450091	93431324	rs58394161	chr1:92939959	0.8425	EPHX4	ENSG00000172031	1151	3.14293e-10	0.846495	3.31735e-11	0.089283	0.0642218	-1	0.612511	TFH	eQTL	pvalue	0.0335439	5
chr22:22017142_22349088	MAPK1	chr22	22017142	22349088	rs9610458	chr22:22205353	1.121		ENSG00000225544	649	8.98543e-07	0.885688	5.08813e-08	0.0500892	0.0642217	1	0.503852	TH2	eQTL	pvalue	NA	NA
chr1:101212872_101621089	EXTL2	chr1	101212872	101621089	rs74449127	chr1:101290432	1.2177	PPIAP7	ENSG00000173810	572	6.61693e-10	0.894167	3.08401e-11	0.0416111	0.0642216	-1	0.307692	M2	eQTL	pvalue	NA	NA
chr1:160698276_160925186	SLAMF7	chr1	160698276	160925186	rs983494	chr1:160703965	1.1061	FCGR2A	ENSG00000143226	390	0.0752019	0.831422	0.00242364	0.0267312	0.0642215	-1	0.228205	TH1	eQTL	pvalue	0.000150862	8
chr22:22017142_22349088	MAPK1	chr22	22017142	22349088	rs9610458	chr22:22205353	1.121		ENSG00000197210	638	8.94196e-07	0.881403	5.52291e-08	0.0543747	0.0642214	-1	0.556426	CD8stim	eQTL	pvalue	NA	NA
chr12:9445978_9939813	CLECL1	chr12	9445978	9939813	rs7977720	chr12:9866349	0.903		ENSG00000255882	818	4.5018e-05	0.872506	3.26547e-06	0.0632248	0.0642206	-1	0.556235	CD4naive	eQTL	pvalue	NA	NA
chr16:11020235_11325215	CLEC16A	chr16	11020235	11325215	rs6498163	chr16:11213951	0.8293	TVP23A	ENSG00000166676	632	1.18465e-18	0.882284	7.1915e-20	0.0534953	0.0642203	-1	0.431962	monocytes	eQTL	pvalue	2.04413e-06	8
chr1:160698276_160925186	SLAMF7	chr1	160698276	160925186	rs983494	chr1:160703965	1.1061	CASQ1	ENSG00000143318	390	0.0751883	0.831271	0.00243746	0.026884	0.0642197	1	0.441026	TH1	eQTL	pvalue	1.03907e-09	9
chr1:160698276_160925186	SLAMF7	chr1	160698276	160925186	rs983494	chr1:160703965	1.1061	LY9	ENSG00000122224	387	0.0747873	0.826479	0.0028693	0.0316446	0.0642194	-1	0.307494	CD8naive	eQTL	pvalue	4.1408e-10	7
chr10:5989954_6190329	IL2RA	chr10	5989954	6190329	rs12722559	chr10:6070273	1.2494	SDCBPP1	ENSG00000226705	502	1.28161e-20	0.89626	5.6605e-22	0.0395208	0.0642193	-1	0.338645	TFH	eQTL	pvalue	NA	NA
chr1:92652691_93519650	EVI5	chr1	92652691	93519650	rs139504223	chr1:93152635	0.8655		ENSG00000229052	1126	3.0856e-10	0.830735	3.90412e-11	0.105046	0.0642186	1	0.436057	M2	eQTL	pvalue	NA	NA
chr11:65354926_66061233	TSGA10IP	chr11	65354926	66061233	rs531612	chr11:65705432	0.9155	CDC42BPG	ENSG00000171219	407	0.0922409	0.811379	0.00328965	0.0288725	0.0642185	1	0.469287	CD4stim	eQTL	pvalue	1.40628e-17	5
chr1:157481253_157815203	FCRL3	chr1	157481253	157815203	rs2317231	chr1:157686337	1.1058	NAXE	ENSG00000163382	179	0.0476654	0.872261	0.000824842	0.0150301	0.0642182	1	0.335196	CD8naive	eQTL	pvalue	NA	8
chr2:68537842_68865032	PLEK	chr2	68537842	68865032	rs12622670	chr2:68646536	1.1127	LINC02831	ENSG00000224173	584	3.82272e-05	0.895098	1.73854e-06	0.0406441	0.064218	0	0	Bnaive	eQTL	pvalue	NA	NA
chr2:68537842_68865032	PLEK	chr2	68537842	68865032	rs12622670	chr2:68646536	1.1127	LINC02831	ENSG00000224173	584	3.82272e-05	0.895098	1.73854e-06	0.0406441	0.064218	0	0	monocytes	eQTL	pvalue	NA	NA
chr17:43279320_43781083	MAP3K14	chr17	43279320	43781083	rs7222450	chr17:43407670	1.1034	HEXIM1	ENSG00000186834	764	0.00776577	0.867537	0.000537151	0.0599425	0.0642179	1	0.335079	monocytes	eQTL	pvalue	0.9444	1
chr1:92450091_93431324	GFI1	chr1	92450091	93431324	rs58394161	chr1:92939959	0.8425	SNORA66	ENSG00000207523	1151	3.17813e-10	0.855974	2.96554e-11	0.0798077	0.0642179	1	0.384883	TREG_MEM	eQTL	pvalue	NA	NA
chr22:22017142_22349088	MAPK1	chr22	22017142	22349088	rs9610458	chr22:22205353	1.121	IGLV3-7	ENSG00000254077	315	1.2925e-06	0.912302	3.33549e-08	0.0234791	0.0642176	0	0	CD8stim	eQTL	pvalue	NA	NA
chr1:65155172_65679037	JAK1	chr1	65155172	65679037	rs72922276	chr1:65429319	1.1413		ENSG00000272506	833	0.205504	0.657348	0.0173849	0.0555452	0.0642175	1	0.559424	M2	eQTL	pvalue	NA	NA
chr19:45110119_45187302	PVR	chr19	45110119	45187302	rs7260482	chr19:45143942	0.9152	ZNF404	ENSG00000176222	115	0.185732	0.740725	0.00188242	0.0074431	0.0642175	-1	0.191304	TFH	eQTL	pvalue	1.48959e-05	7
chr11:65354926_66061233	TSGA10IP	chr11	65354926	66061233	rs531612	chr11:65705432	0.9155	PC	ENSG00000173599	446	0.00452015	0.895402	0.000180443	0.0356799	0.0642173	-1	0.242152	CD8stim	eQTL	pvalue	0.716436	3
chr17:40264534_40782389	STAT3	chr17	40264534	40782389	rs1026916	chr17:40529835	0.8784	HSD17B1	ENSG00000108786	493	7.61897e-09	0.869375	5.82544e-10	0.0664079	0.064217	1	0.549696	monocytes	eQTL	pvalue	0.0560175	8
chr17:43279320_43781083	MAP3K14	chr17	43279320	43781083	rs7222450	chr17:43407670	1.1034		ENSG00000267246	770	0.00771824	0.862224	0.000584717	0.065256	0.0642168	-1	0.180519	CD4stim	eQTL	pvalue	NA	NA
chr3:121334409_121729409	IQCB1	chr3	121334409	121729409	rs2331964	chr3:121542898	1.1042	CSTA	ENSG00000121552	876	7.98123e-05	0.869384	6.09366e-06	0.0663132	0.0642167	-1	0.445205	CD4stim	eQTL	pvalue	0.000533614	10
chr11:46876450_47860184	MYBPC3	chr11	46876450	47860184	rs2269434	chr11:47360412	0.9175	MADD-AS1	ENSG00000256746	1094	0.026984	0.827999	0.00255218	0.0782491	0.064216	1	0.816271	monocytes	eQTL	pvalue	NA	NA
chr17:43279320_43781083	MAP3K14	chr17	43279320	43781083	rs7222450	chr17:43407670	1.1034	KIF18B-DT	ENSG00000267334	770	0.00778181	0.869326	0.000521157	0.0581555	0.0642158	1	0.18961	CD8naive	eQTL	pvalue	NA	NA
chr1:160698276_160925186	SLAMF7	chr1	160698276	160925186	rs983494	chr1:160703965	1.1061		ENSG00000213080	387	0.0748059	0.826685	0.00285096	0.0314419	0.0642158	-1	0.284238	THSTAR	eQTL	pvalue	NA	NA
chr1:160698276_160925186	SLAMF7	chr1	160698276	160925186	rs983494	chr1:160703965	1.1061	USP21	ENSG00000143258	387	0.0752764	0.831884	0.00238054	0.0262433	0.0642158	-1	0.359173	TREGnaive	eQTL	pvalue	0.0746517	3
chr4:47709959_48262356	TXK	chr4	47709959	48262356	rs6837324	chr4:48127262	0.9173	FRYL	ENSG00000075539	1090	0.0168144	0.836503	0.00162627	0.0808411	0.0642156	-1	0.558716	Bnaive	eQTL	pvalue	1	2
chr1:92450091_93431324	GFI1	chr1	92450091	93431324	rs58394161	chr1:92939959	0.8425	NA	ENSG00000238787	1151	3.13167e-10	0.843463	3.43017e-11	0.0923217	0.0642156	-1	0.546481	TREGnaive	eQTL	pvalue	NA	NA
chr6:36345180_36612323	ETV7	chr6	36345180	36612323	rs1076928	chr6:36348689	0.9266	MIR3925	ENSG00000263894	446	0.148205	0.755079	0.00534303	0.0271577	0.0642154	-1	0.331839	TH2	eQTL	pvalue	NA	NA
chr17:43279320_43781083	MAP3K14	chr17	43279320	43781083	rs7222450	chr17:43407670	1.1034		ENSG00000267160	606	0.00788382	0.880406	0.000422096	0.0470723	0.0642153	1	0.524752	CD8naive	eQTL	pvalue	NA	NA
chr1:101213532_101663312	SLC30A7	chr1	101213532	101663312	rs11578655	chr1:101412902	0.8673	NA	ENSG00000260940	665	6.47892e-10	0.875518	4.46456e-11	0.0602668	0.0642152	1	0.496241	monocytes	eQTL	pvalue	NA	NA
chr16:11020235_11325362	CLEC16A	chr16	11020235	11325362	rs2286974	chr16:11114512	0.8477	TVP23A	ENSG00000166676	633	1.18455e-18	0.88221	7.20219e-20	0.053575	0.0642149	-1	0.432859	monocytes	eQTL	pvalue	2.04413e-06	8
chr16:11193828_11521191	RMI2	chr16	11193828	11521191	rs146566517	chr16:11353879	0.469	NA	ENSG00000262222	1055	2.26597e-18	0.853169	2.19596e-19	0.0826165	0.0642141	1	0.299526	THSTAR	eQTL	pvalue	NA	NA
chr22:22017142_22349088	MAPK1	chr22	22017142	22349088	rs9610458	chr22:22205353	1.121	CRKL	ENSG00000099942	483	9.2165e-07	0.892929	4.43004e-08	0.0428557	0.0642141	1	0.587992	CD4naive	eQTL	pvalue	0.163454	4
chr19:10258259_10897760	TYK2	chr19	10258259	10897760	rs34536443	chr19:10463118	1.3037	NA	ENSG00000263493	883	0.000100586	0.855196	9.47351e-06	0.080481	0.0642127	1	0.570781	TREGnaive	eQTL	pvalue	NA	NA
chr3:71421370_71686082	FOXP1 - AC097634.4	chr3	71421370	71686082	rs9878602	chr3:71535338	1.0872		ENSG00000273461	326	0.0142384	0.894923	0.000417993	0.0262079	0.0642126	1	0.57362	Bnaive	eQTL	pvalue	NA	NA
chr1:101212872_101621089	EXTL2	chr1	101212872	101621089	rs74449127	chr1:101290432	1.2177	RPL23AP90	ENSG00000271415	590	6.59879e-10	0.891716	3.26606e-11	0.0440711	0.0642125	1	0.415254	CD8naive	eQTL	pvalue	NA	NA
chr17:45312813_45874509	NPEPPS	chr17	45312813	45874509	rs11079784	chr17:45702280	1.1131	SP2	ENSG00000167182	1146	1.44915e-06	0.848287	1.49587e-07	0.0874993	0.0642124	-1	0.382199	CD4stim	eQTL	pvalue	0.969394	1
chr15:90831146_91201561	ZNF774	chr15	90831146	91201561	rs6496663	chr15:90887584	0.9043		ENSG00000259212	929	0.00640588	0.841488	0.000664532	0.0872299	0.0642114	1	0.424112	CD8naive	eQTL	pvalue	NA	NA
chr7:37359204_37459644	ELMO1	chr7	37359204	37459644	rs60600003	chr7:37382465	0.8747		ENSG00000201432	40	0.264575	0.668016	0.000925378	0.00227224	0.0642111	-1	0.575	monocytes	eQTL	pvalue	NA	NA
chr17:40264534_40782389	STAT3	chr17	40264534	40782389	rs1026916	chr17:40529835	0.8784	MIR548AT	ENSG00000264314	494	7.7644e-09	0.88597	4.37163e-10	0.049819	0.064211	1	0.572874	TREG_MEM	eQTL	pvalue	NA	NA
chr1:92652691_93519650	EVI5	chr1	92652691	93519650	rs139504223	chr1:93152635	0.8655		ENSG00000225505	1122	3.14546e-10	0.846849	3.30589e-11	0.0889399	0.064211	-1	0.439394	monocytes	eQTL	pvalue	NA	NA
chr5:39923355_40842116	TTC33	chr5	39923355	40842116	rs11749040	chr5:40396425	0.8214	KRT18P56	ENSG00000249668	2045	1.56415e-12	0.775127	3.24334e-13	0.160662	0.0642108	1	0.327139	CD8naive	eQTL	pvalue	NA	NA
chr14:69165341_69314956	ZFP36L1	chr14	69165341	69314956	rs12434551	chr14:69253364	1.1095	NA	ENSG00000263694	334	8.38338e-05	0.911928	2.19157e-06	0.0237753	0.0642107	0	0	NK	eQTL	pvalue	NA	NA
chr14:69165341_69314956	ZFP36L1	chr14	69165341	69314956	rs12434551	chr14:69253364	1.1095	HMGN1P3	ENSG00000258967	334	8.38338e-05	0.911928	2.19157e-06	0.0237753	0.0642107	0	0	NK	eQTL	pvalue	NA	NA
chr14:69165341_69314956	ZFP36L1	chr14	69165341	69314956	rs12434551	chr14:69253364	1.1095	RPS29P1	ENSG00000242293	334	8.38338e-05	0.911928	2.19157e-06	0.0237753	0.0642107	0	0	NK	eQTL	pvalue	NA	NA
chr14:69165341_69314956	ZFP36L1	chr14	69165341	69314956	rs12434551	chr14:69253364	1.1095	NA	ENSG00000255994	334	8.38338e-05	0.911928	2.19157e-06	0.0237753	0.0642107	0	0	NK	eQTL	pvalue	NA	NA
chr14:69165341_69314956	ZFP36L1	chr14	69165341	69314956	rs12434551	chr14:69253364	1.1095	CCDC177	ENSG00000267909	334	8.38338e-05	0.911928	2.19157e-06	0.0237753	0.0642107	0	0	NK	eQTL	pvalue	NA	NA
chr6:6992891_7245458	RREB1	chr6	6992891	7245458	rs12211604	chr6:7100029	0.9111	CAGE1	ENSG00000164304	401	0.0525534	0.849074	0.00199498	0.0321676	0.0642097	1	0.513716	TFH	eQTL	pvalue	2.62441e-06	6
chr4:106008586_106479425	PPA2	chr4	106008586	106479425	rs2726479	chr4:106255589	0.9238	CXXC4-AS1	ENSG00000245384	814	0.0420005	0.832794	0.00293163	0.0580646	0.0642096	1	0.41769	TREG_MEM	eQTL	pvalue	NA	NA
chr10:5989954_6190329	IL2RA	chr10	5989954	6190329	rs12722559	chr10:6070273	1.2494		ENSG00000251922	484	1.27521e-20	0.891783	6.30199e-22	0.0440069	0.0642096	1	0.551653	M2	eQTL	pvalue	NA	NA
chr7:3099256_3199823	CARD11	chr7	3099256	3199823	rs10951042	chr7:3139417	1.0817	SDK1	ENSG00000146555	236	0.181217	0.725668	0.00578877	0.0231164	0.0642093	1	0.584746	TH1	eQTL	pvalue	0.005016	2
chr6:6992891_7245458	RREB1	chr6	6992891	7245458	rs12211604	chr6:7100029	0.9111	LY86	ENSG00000112799	401	0.0525231	0.848585	0.00202529	0.0326572	0.064209	1	0.46384	TH17	eQTL	pvalue	9.98062e-06	9
chr10:94171083_94501355	HHEX	chr10	94171083	94501355	rs1112718	chr10:94479107	1.1114	CYP26C1	ENSG00000187553	498	9.92882e-05	0.894984	4.52274e-06	0.0407037	0.0642088	1	0.427711	THSTAR	eQTL	pvalue	0.0229549	5
chr11:46876450_47860184	MYBPC3	chr11	46876450	47860184	rs2269434	chr11:47360412	0.9175		ENSG00000270072	1097	0.0269654	0.827432	0.00257087	0.0788229	0.0642086	-1	0.596171	NK	eQTL	pvalue	NA	NA
chr17:73033162_73583027	GRB2	chr17	73033162	73583027	rs9900529	chr17:73335776	1.0994	TEN1-CDK3	ENSG00000261408	953	0.025601	0.836004	0.00220624	0.0719808	0.0642084	1	0.52361	M2	eQTL	pvalue	NA	NA
chr16:11031156_11498745	RMI2	chr16	11031156	11498745	rs34947566	chr16:11412926	1.1412	RNU6-633P	ENSG00000199482	1303	1.12544e-18	0.838186	1.31143e-19	0.0976059	0.0642077	1	0.354566	TREGnaive	eQTL	pvalue	NA	NA
chr15:90831146_91201561	ZNF774	chr15	90831146	91201561	rs6496663	chr15:90887584	0.9043	GABARAPL3	ENSG00000238244	929	0.00652284	0.856852	0.000547604	0.0718701	0.0642076	-1	0.578041	TH17	eQTL	pvalue	0.019406	NA
chr4:103418185_104378012	SLC9B1	chr4	103418185	104378012	rs6533052	chr4:103911781	1.0668	MTND5P5	ENSG00000251149	602	0.182044	0.706	0.00980122	0.0379468	0.0642076	1	0.925249	monocytes	eQTL	pvalue	NA	NA
chr16:11193828_11521191	RMI2	chr16	11193828	11521191	rs146566517	chr16:11353879	0.469	RSL1D1	ENSG00000171490	1053	2.26237e-18	0.851811	2.2322e-19	0.0839811	0.0642074	-1	0.458689	NK	eQTL	pvalue	0.000364294	6
chr22:22017142_22349088	MAPK1	chr22	22017142	22349088	rs9610458	chr22:22205353	1.121		ENSG00000269103	649	8.9256e-07	0.87979	5.68794e-08	0.0560015	0.0642073	1	0.654854	TFH	eQTL	pvalue	NA	NA
chr22:22017142_22349088	MAPK1	chr22	22017142	22349088	rs9610458	chr22:22205353	1.121	UBE2L3	ENSG00000185651	649	8.94859e-07	0.882057	5.45802e-08	0.0537351	0.0642073	-1	0.625578	THSTAR	eQTL	pvalue	0.77872	3
chr1:160698276_160925186	SLAMF7	chr1	160698276	160925186	rs983494	chr1:160703965	1.1061	ATP1A4	ENSG00000132681	390	0.0747909	0.826877	0.00283589	0.031289	0.0642069	-1	0.323077	TH1	eQTL	pvalue	1.89733e-11	6
chr17:57475896_58223430	VMP1	chr17	57475896	58223430	rs2150879	chr17:57859210	1.1091	NA	ENSG00000265638	741	1.96538e-05	0.879272	1.26437e-06	0.0565013	0.0642059	-1	0.398111	M2	eQTL	pvalue	NA	NA
chr1:160698276_160925186	SLAMF7	chr1	160698276	160925186	rs983494	chr1:160703965	1.1061	B4GALT3	ENSG00000158850	387	0.0751765	0.830781	0.00248119	0.0273556	0.0642058	-1	0.379845	TREGnaive	eQTL	pvalue	0.0208229	4
chr12:9445978_9939813	CLECL1	chr12	9445978	9939813	rs7977720	chr12:9866349	0.903	MAGOHB	ENSG00000111196	454	4.65246e-05	0.901486	1.77141e-06	0.0342595	0.0642058	1	0.605727	CD8naive	eQTL	pvalue	0.041783	4
chr16:11031156_11498745	RMI2	chr16	11031156	11498745	rs34947566	chr16:11412926	1.1412		ENSG00000199668	1303	1.12915e-18	0.840948	1.27439e-19	0.0948472	0.0642053	-1	0.541827	TH17	eQTL	pvalue	NA	NA
chr17:45312813_45874509	NPEPPS	chr17	45312813	45874509	rs11079784	chr17:45702280	1.1131	HOXB8	ENSG00000120068	312	3.72509e-06	0.912605	9.49033e-08	0.023186	0.0642052	0	0	Bnaive	eQTL	pvalue	0.444768	3
chr17:45312813_45874509	NPEPPS	chr17	45312813	45874509	rs11079784	chr17:45702280	1.1131	HOXB8	ENSG00000120068	312	3.72509e-06	0.912605	9.49033e-08	0.023186	0.0642052	0	0	monocytes	eQTL	pvalue	0.444768	3
chr17:45312813_45874509	NPEPPS	chr17	45312813	45874509	rs11079784	chr17:45702280	1.1131	HOXB8	ENSG00000120068	312	3.72509e-06	0.912605	9.49033e-08	0.023186	0.0642052	0	0	M2	eQTL	pvalue	0.444768	3
chr3:100568229_101346033	IMPG2	chr3	100568229	101346033	rs111430408	chr3:100848597	1.1813	NIT2	ENSG00000114021	1082	0.144089	0.711869	0.0134504	0.0663869	0.0642038	1	0.620148	Bnaive	eQTL	pvalue	1.59971e-10	10
chr1:92652691_93519650	EVI5	chr1	92652691	93519650	rs139504223	chr1:93152635	0.8655		ENSG00000223787	1134	3.16398e-10	0.852167	3.10741e-11	0.083629	0.0642037	1	0.487654	CD8stim	eQTL	pvalue	NA	NA
chr11:65354926_66061233	TSGA10IP	chr11	65354926	66061233	rs531612	chr11:65705432	0.9155	CDC42EP2	ENSG00000149798	949	0.00335866	0.855178	0.0003025	0.0769578	0.0642031	1	0.478398	CD4naive	eQTL	pvalue	0.150921	10
chr10:94171083_94501355	HHEX	chr10	94171083	94501355	rs1112718	chr10:94479107	1.1114	EIF4A1P8	ENSG00000213484	498	9.80965e-05	0.884242	5.71508e-06	0.0514515	0.0642031	-1	0.532129	THSTAR	eQTL	pvalue	NA	NA
chr11:65354926_66061233	TSGA10IP	chr11	65354926	66061233	rs531612	chr11:65705432	0.9155	CNIH2	ENSG00000174871	949	0.00337126	0.858385	0.000289907	0.0737516	0.0642027	1	0.472076	TH17	eQTL	pvalue	0.89454	2
chr22:22017142_22349088	MAPK1	chr22	22017142	22349088	rs9610458	chr22:22205353	1.121	IGLV3-13	ENSG00000253590	475	9.11044e-07	0.898008	3.84022e-08	0.0377885	0.0642027	1	0.448421	Bnaive	eQTL	pvalue	NA	NA
chr6:135591392_136145479	AHI1	chr6	135591392	136145479	rs4896153	chr6:135833463	0.8708		ENSG00000232876	626	3.58046e-08	0.882831	2.15075e-09	0.0529667	0.0642025	1	0.501597	monocytes	eQTL	pvalue	NA	NA
chr14:69165341_69314956	ZFP36L1	chr14	69165341	69314956	rs12434551	chr14:69253364	1.1095	HMGN1P3	ENSG00000258967	336	8.38216e-05	0.911795	2.20463e-06	0.0239174	0.0642014	0	0	THSTAR	eQTL	pvalue	NA	NA
chr14:69165341_69314956	ZFP36L1	chr14	69165341	69314956	rs12434551	chr14:69253364	1.1095	RPS29P1	ENSG00000242293	336	8.38216e-05	0.911795	2.20463e-06	0.0239174	0.0642014	0	0	THSTAR	eQTL	pvalue	NA	NA
chr14:69165341_69314956	ZFP36L1	chr14	69165341	69314956	rs12434551	chr14:69253364	1.1095	NA	ENSG00000255994	336	8.38216e-05	0.911795	2.20463e-06	0.0239174	0.0642014	0	0	THSTAR	eQTL	pvalue	NA	NA
chr14:69165341_69314956	ZFP36L1	chr14	69165341	69314956	rs12434551	chr14:69253364	1.1095	CCDC177	ENSG00000267909	336	8.38216e-05	0.911795	2.20463e-06	0.0239174	0.0642014	0	0	THSTAR	eQTL	pvalue	NA	NA
chr17:40264534_40782389	STAT3	chr17	40264534	40782389	rs1026916	chr17:40529835	0.8784	VPS25	ENSG00000131475	494	7.83773e-09	0.894337	3.63928e-10	0.0414624	0.0642007	-1	0.674089	TH17	eQTL	pvalue	0.735078	4
chr8:128088066_128211494	POU5F1B	chr8	128088066	128211494	rs735542	chr8:128175696	1.0881	LRATD2	ENSG00000168672	196	0.345727	0.573716	0.00617475	0.0101825	0.0641997	-1	0.591837	TREGnaive	eQTL	pvalue	NA	8
chr6:6992891_7245458	RREB1	chr6	6992891	7245458	rs12211604	chr6:7100029	0.9111		ENSG00000217746	401	0.0523079	0.845109	0.00224102	0.0361427	0.0641995	1	0.441397	TREG_MEM	eQTL	pvalue	NA	NA
chr1:101213532_101663312	SLC30A7	chr1	101213532	101663312	rs11578655	chr1:101412902	0.8673		ENSG00000228084	379	6.70549e-10	0.906133	2.20023e-11	0.0296681	0.0641989	-1	0.493404	TH1	eQTL	pvalue	NA	NA
chr1:92929865_93512762	DIPK1A	chr1	92929865	93512762	rs1415069	chr1:93426869	0.9313	CCNJP2	ENSG00000223896	901	3.15562e-10	0.849917	3.19116e-11	0.0858845	0.0641988	1	0.436182	TH17	eQTL	pvalue	NA	NA
chr16:11020235_11325215	CLEC16A	chr16	11020235	11325215	rs6498163	chr16:11213951	0.8293	TEKT5	ENSG00000153060	633	1.16854e-18	0.870284	8.80578e-20	0.0655179	0.0641982	1	0.586098	TREGnaive	eQTL	pvalue	1.10257e-14	9
chr11:65354926_66061233	TSGA10IP	chr11	65354926	66061233	rs531612	chr11:65705432	0.9155	ARL2-SNX15	ENSG00000273003	622	0.00346913	0.883097	0.000192911	0.049043	0.0641976	1	0.586817	M2	eQTL	pvalue	NA	NA
chr17:37471330_38219005	IKZF3	chr17	37471330	38219005	rs9909593	chr17:37970149	0.9311	GJD3	ENSG00000183153	766	0.293813	0.583083	0.0197586	0.0391476	0.0641975	1	0.422977	CD8stim	eQTL	pvalue	0.00490137	10
chr11:46876450_47860184	MYBPC3	chr11	46876450	47860184	rs2269434	chr11:47360412	0.9175	RNU5E-10P	ENSG00000200376	1109	0.0268509	0.823925	0.00268553	0.0823419	0.0641969	-1	0.39495	CD8naive	eQTL	pvalue	NA	NA
chr10:94171083_94501355	HHEX	chr10	94171083	94501355	rs1112718	chr10:94479107	1.1114	SRP9P1	ENSG00000180581	501	9.7812e-05	0.881677	6.0004e-06	0.0540234	0.064196	1	0.481038	CD4stim	eQTL	pvalue	NA	NA
chr16:11020235_11325215	CLEC16A	chr16	11020235	11325215	rs6498163	chr16:11213951	0.8293		ENSG00000262999	632	1.1908e-18	0.886859	6.58056e-20	0.0489453	0.0641958	-1	0.556962	Bnaive	eQTL	pvalue	NA	NA
chr1:101212872_101621089	EXTL2	chr1	101212872	101621089	rs74449127	chr1:101290432	1.2177	BCAS2P2	ENSG00000234332	595	6.58663e-10	0.890075	3.38871e-11	0.0457287	0.0641958	-1	0.341176	TH1	eQTL	pvalue	NA	NA
chr11:65354926_66061233	TSGA10IP	chr11	65354926	66061233	rs531612	chr11:65705432	0.9155	OVOL1	ENSG00000172818	942	0.00334567	0.851871	0.000315517	0.0802724	0.0641958	1	0.630573	NK	eQTL	pvalue	0.676796	3
chr16:11193828_11521191	RMI2	chr16	11193828	11521191	rs146566517	chr16:11353879	0.469	RPS23P6	ENSG00000241641	1053	2.23168e-18	0.840258	2.53937e-19	0.0955465	0.0641957	-1	0.214625	NK	eQTL	pvalue	NA	NA
chr6:36345180_36612323	ETV7	chr6	36345180	36612323	rs1076928	chr6:36348689	0.9266	C6orf89	ENSG00000198663	435	0.147482	0.750625	0.00620101	0.0314964	0.0641957	1	0.381609	monocytes	eQTL	pvalue	8.22352e-05	7
chr12:9445978_9939813	CLECL1	chr12	9445978	9939813	rs7977720	chr12:9866349	0.903	TPT1P12	ENSG00000256817	818	4.4867e-05	0.86958	3.41779e-06	0.0661768	0.0641952	-1	0.371638	CD8stim	eQTL	pvalue	NA	NA
chr22:22017142_22349088	MAPK1	chr22	22017142	22349088	rs9610458	chr22:22205353	1.121	PI4KAP2	ENSG00000183506	648	8.96924e-07	0.884092	5.25283e-08	0.0517126	0.0641949	-1	0.439815	TH1	eQTL	pvalue	NA	NA
chr17:43279320_43781083	MAP3K14	chr17	43279320	43781083	rs7222450	chr17:43407670	1.1034		ENSG00000267788	770	0.00780232	0.871616	0.000500839	0.0558858	0.0641949	-1	0.338961	TREGnaive	eQTL	pvalue	NA	NA
chr1:25270572_25305783	RUNX3	chr1	25270572	25305783	rs6672420	chr1:25291010	0.9316		ENSG00000228172	94	0.41281	0.509126	0.00623902	0.00763049	0.0641949	1	0.734043	TFH	eQTL	pvalue	NA	NA
chr6:135591392_136145479	AHI1	chr6	135591392	136145479	rs4896153	chr6:135833463	0.8708		ENSG00000220660	557	3.62412e-08	0.893182	1.73208e-09	0.0426237	0.0641947	1	0.660682	monocytes	eQTL	pvalue	NA	NA
chr2:112423188_113109590	MERTK	chr2	112423188	113109590	rs57116599	chr2:112770799	0.8869	CKAP2L	ENSG00000169607	869	0.000383624	0.843093	4.20217e-05	0.0922872	0.0641944	-1	0.506329	CD8stim	eQTL	pvalue	0.218394	4
chr17:57475896_58223430	VMP1	chr17	57475896	58223430	rs2150879	chr17:57859210	1.1091	PTRH2	ENSG00000141378	738	2.0029e-05	0.880356	1.26251e-06	0.0554284	0.0641942	1	0.466125	NK	eQTL	pvalue	0.336972	9
chr17:43279320_43781083	MAP3K14	chr17	43279320	43781083	rs7222450	chr17:43407670	1.1034	RUNDC3A-AS1	ENSG00000267750	120	0.0165473	0.909121	0.000182366	0.00995515	0.0641942	1	0.425	TFH	eQTL	pvalue	NA	NA
chr11:65354926_66061233	TSGA10IP	chr11	65354926	66061233	rs531612	chr11:65705432	0.9155		ENSG00000250105	941	0.00337449	0.859204	0.000286725	0.0729409	0.0641941	-1	0.371945	monocytes	eQTL	pvalue	NA	NA
chr7:3099256_3199823	CARD11	chr7	3099256	3199823	rs10951042	chr7:3139417	1.0817	AMZ1	ENSG00000174945	238	0.182057	0.729036	0.00495115	0.0197624	0.0641939	-1	0.42437	CD4stim	eQTL	pvalue	5.11963e-18	10
chr22:22017142_22349088	MAPK1	chr22	22017142	22349088	rs9610458	chr22:22205353	1.121	NA	ENSG00000236850	644	8.96499e-07	0.883673	5.29541e-08	0.0521323	0.0641939	-1	0.61646	CD4naive	eQTL	pvalue	NA	NA
chr16:11020235_11325362	CLEC16A	chr16	11020235	11325362	rs2286974	chr16:11114512	0.8477	TEKT5	ENSG00000153060	634	1.16846e-18	0.870224	8.81437e-20	0.0655819	0.0641938	1	0.585174	TREGnaive	eQTL	pvalue	1.10257e-14	9
chr16:11031156_11498745	RMI2	chr16	11031156	11498745	rs34947566	chr16:11412926	1.1412	MTND3P13	ENSG00000263196	1299	1.08868e-18	0.81081	1.67919e-19	0.124996	0.0641938	-1	0.361817	NK	eQTL	pvalue	NA	NA
chr16:11020235_11325215	CLEC16A	chr16	11020235	11325215	rs6498163	chr16:11213951	0.8293	MTCO3P24	ENSG00000262158	633	1.19292e-18	0.888444	6.368e-20	0.0473623	0.0641936	-1	0.496051	TFH	eQTL	pvalue	NA	NA
chr17:37869878_38507250	NR1D1	chr17	37869878	38507250	rs883871	chr17:38252660	0.9009	CDC6	ENSG00000094804	596	0.277804	0.604896	0.0167338	0.0363722	0.0641933	-1	0.644295	M2	eQTL	pvalue	1.81284e-06	6
chr1:101212872_101621089	EXTL2	chr1	101212872	101621089	rs74449127	chr1:101290432	1.2177	LINC01307	ENSG00000231671	590	6.61198e-10	0.893499	3.13556e-11	0.0423076	0.0641931	-1	0.357627	TFH	eQTL	pvalue	NA	NA
chr11:65354926_66061233	TSGA10IP	chr11	65354926	66061233	rs531612	chr11:65705432	0.9155	CDCA5	ENSG00000146670	717	0.00344651	0.87748	0.000214965	0.0546659	0.0641929	1	0.606695	TFH	eQTL	pvalue	0.0707161	7
chr16:11193828_11521191	RMI2	chr16	11193828	11521191	rs146566517	chr16:11353879	0.469	MTCO3P24	ENSG00000262158	1055	2.26563e-18	0.85304	2.19996e-19	0.0827671	0.0641929	-1	0.540284	TREG_MEM	eQTL	pvalue	NA	NA
chr19:10258259_10897760	TYK2	chr19	10258259	10897760	rs34536443	chr19:10463118	1.3037	FBXL12	ENSG00000127452	881	9.71271e-05	0.825789	1.29347e-05	0.109908	0.0641927	1	0.359818	NK	eQTL	pvalue	0.0145183	5
chr22:22017142_22349088	MAPK1	chr22	22017142	22349088	rs9610458	chr22:22205353	1.121		ENSG00000237127	320	1.29199e-06	0.911941	3.39026e-08	0.0238657	0.0641921	0	0	CD8stim	eQTL	pvalue	NA	NA
chr16:29841225_30438138	TBX6	chr16	29841225	30438138	rs3809627	chr16:30103160	0.9076	CTF2P	ENSG00000230447	273	0.00920001	0.907747	0.000189881	0.018671	0.064192	0	0	Bnaive	eQTL	pvalue	NA	NA
chr16:29841225_30438138	TBX6	chr16	29841225	30438138	rs3809627	chr16:30103160	0.9076	CTF2P	ENSG00000230447	273	0.00920001	0.907747	0.000189881	0.018671	0.064192	0	0	M2	eQTL	pvalue	NA	NA
chr1:92652691_93519650	EVI5	chr1	92652691	93519650	rs139504223	chr1:93152635	0.8655	SNORA66	ENSG00000207523	1133	3.17682e-10	0.855627	2.97941e-11	0.0801815	0.0641918	1	0.397176	TREG_MEM	eQTL	pvalue	NA	NA
chr11:118000454_118904452	PHLDB1	chr11	118000454	118904452	rs34026809	chr11:118480695	0.8643	CBL	ENSG00000110395	1244	0.000114865	0.815697	1.69045e-05	0.11998	0.0641917	1	0.524116	TREGnaive	eQTL	pvalue	0.00678736	3
chr17:57475896_58223430	VMP1	chr17	57475896	58223430	rs2150879	chr17:57859210	1.1091	RPS29P21	ENSG00000241913	741	1.99465e-05	0.876732	1.34501e-06	0.0590548	0.0641914	-1	0.68691	CD8naive	eQTL	pvalue	NA	NA
chr16:11020235_11325362	CLEC16A	chr16	11020235	11325362	rs2286974	chr16:11114512	0.8477		ENSG00000262999	633	1.19071e-18	0.886797	6.58953e-20	0.0490121	0.0641913	-1	0.557662	Bnaive	eQTL	pvalue	NA	NA
chr11:65354926_66061233	TSGA10IP	chr11	65354926	66061233	rs531612	chr11:65705432	0.9155	SLC29A2	ENSG00000174669	949	0.00337295	0.858817	0.000288255	0.0733309	0.0641912	1	0.676502	CD8naive	eQTL	pvalue	1.32365e-08	8
chr11:65354926_66061233	TSGA10IP	chr11	65354926	66061233	rs531612	chr11:65705432	0.9155	FOSL1	ENSG00000175592	949	0.00332272	0.846027	0.000338487	0.086121	0.064191	-1	0.367756	TFH	eQTL	pvalue	0.289796	5
chr11:65354926_66061233	TSGA10IP	chr11	65354926	66061233	rs531612	chr11:65705432	0.9155	BRMS1	ENSG00000174744	949	0.00339405	0.864188	0.000267161	0.06796	0.0641906	-1	0.45627	TH2	eQTL	pvalue	0.00107652	7
chr6:159323833_159522796	TAGAP	chr6	159323833	159522796	rs1738074	chr6:159465977	0.8925	SOD2	ENSG00000112096	441	3.61159e-06	0.899308	1.46831e-07	0.0364978	0.0641905	1	0.181406	CD8stim	eQTL	pvalue	0.237155	5
chr1:92652691_93519650	EVI5	chr1	92652691	93519650	rs139504223	chr1:93152635	0.8655	EPHX4	ENSG00000172031	1070	3.2099e-10	0.864201	2.66216e-11	0.0716091	0.0641904	0	0	Bnaive	eQTL	pvalue	0.0335439	5
chr1:157481253_157815203	FCRL3	chr1	157481253	157815203	rs2317231	chr1:157686337	1.1058		ENSG00000229953	385	0.00245961	0.907138	7.10531e-05	0.0261412	0.0641901	0	0	Bnaive	eQTL	pvalue	NA	NA
chr22:22017142_22349088	MAPK1	chr22	22017142	22349088	rs9610458	chr22:22205353	1.121	IGLV1-40	ENSG00000211653	648	8.96803e-07	0.883973	5.2654e-08	0.0518365	0.0641899	1	0.526235	Bnaive	eQTL	pvalue	NA	NA
chr1:101213532_101663312	SLC30A7	chr1	101213532	101663312	rs11578655	chr1:101412902	0.8673	DBT	ENSG00000137992	673	6.54318e-10	0.884201	3.82385e-11	0.0516088	0.0641899	1	0.48737	CD8naive	eQTL	pvalue	0.000147622	5
chr1:157481253_157815203	FCRL3	chr1	157481253	157815203	rs2317231	chr1:157686337	1.1058		ENSG00000229953	385	0.00245958	0.907127	7.10843e-05	0.0261527	0.0641893	0	0	CD8naive	eQTL	pvalue	NA	NA
chr1:157481253_157815203	FCRL3	chr1	157481253	157815203	rs2317231	chr1:157686337	1.1058		ENSG00000229953	385	0.00245958	0.907127	7.10843e-05	0.0261527	0.0641893	0	0	CD4stim	eQTL	pvalue	NA	NA
chr1:157481253_157815203	FCRL3	chr1	157481253	157815203	rs2317231	chr1:157686337	1.1058		ENSG00000229953	385	0.00245958	0.907127	7.10843e-05	0.0261527	0.0641893	0	0	CD8stim	eQTL	pvalue	NA	NA
chr6:159323833_159522796	TAGAP	chr6	159323833	159522796	rs1738074	chr6:159465977	0.8925	RN7SL173P	ENSG00000243373	441	3.61089e-06	0.899134	1.47537e-07	0.0366734	0.0641889	1	0.30839	TH17	eQTL	pvalue	NA	NA
chr9:100551768_100895720	TRIM14	chr9	100551768	100895720	rs7855251	chr9:100868189	1.1164		ENSG00000260677	442	0.0343594	0.867065	0.00131316	0.0330735	0.0641888	1	0.819005	TREG_MEM	eQTL	pvalue	NA	NA
chr3:121369811_122211421	CD86	chr3	121369811	122211421	rs75937181	chr3:121783015	1.2386	ILDR1	ENSG00000145103	1754	7.705e-08	0.815936	1.13261e-08	0.119876	0.0641887	-1	0.216648	CD4naive	eQTL	pvalue	7.93588e-07	6
chr17:57475896_58223430	VMP1	chr17	57475896	58223430	rs2150879	chr17:57859210	1.1091	TRIM37	ENSG00000108395	716	1.99839e-05	0.878375	1.30772e-06	0.0574154	0.0641886	1	0.396648	Bnaive	eQTL	pvalue	0.172389	4
chr11:65354926_66061233	TSGA10IP	chr11	65354926	66061233	rs531612	chr11:65705432	0.9155	MRPL49	ENSG00000149792	756	0.00343092	0.87352	0.000230531	0.0586296	0.0641886	1	0.660053	THSTAR	eQTL	pvalue	0.0423029	9
chr2:68537842_68865032	PLEK	chr2	68537842	68865032	rs12622670	chr2:68646536	1.1127	LINC02831	ENSG00000224173	590	3.82096e-05	0.894685	1.75743e-06	0.0410864	0.0641884	0	0	CD4naive	eQTL	pvalue	NA	NA
chr16:29841225_30438138	TBX6	chr16	29841225	30438138	rs3809627	chr16:30103160	0.9076		ENSG00000261552	107	0.0159719	0.912486	0.000127604	0.00722595	0.0641882	0	0	TH1	eQTL	pvalue	NA	NA
chr1:101212872_101621089	EXTL2	chr1	101212872	101621089	rs74449127	chr1:101290432	1.2177		ENSG00000228084	381	6.7043e-10	0.905973	2.21292e-11	0.0298397	0.0641876	-1	0.496063	TH1	eQTL	pvalue	NA	NA
chr16:11020235_11325362	CLEC16A	chr16	11020235	11325362	rs2286974	chr16:11114512	0.8477	MTCO3P24	ENSG00000262158	634	1.19281e-18	0.888358	6.38045e-20	0.047455	0.0641874	-1	0.496845	TFH	eQTL	pvalue	NA	NA
chr6:6992891_7245458	RREB1	chr6	6992891	7245458	rs12211604	chr6:7100029	0.9111		ENSG00000219993	401	0.0527541	0.852318	0.00179552	0.0289449	0.0641874	-1	0.523691	TREGnaive	eQTL	pvalue	NA	NA
chr11:46876450_47860184	MYBPC3	chr11	46876450	47860184	rs2269434	chr11:47360412	0.9175	OR4B1	ENSG00000175619	766	0.030217	0.851011	0.0018739	0.052711	0.0641873	-1	0.479112	M2	eQTL	pvalue	0.010938	9
chr16:29841225_30438138	TBX6	chr16	29841225	30438138	rs3809627	chr16:30103160	0.9076	CTF2P	ENSG00000230447	274	0.00919907	0.907673	0.00019068	0.0187502	0.0641871	0	0	CD4naive	eQTL	pvalue	NA	NA
chr16:29841225_30438138	TBX6	chr16	29841225	30438138	rs3809627	chr16:30103160	0.9076	CTF2P	ENSG00000230447	274	0.00919907	0.907673	0.00019068	0.0187502	0.0641871	0	0	CD8naive	eQTL	pvalue	NA	NA
chr16:29841225_30438138	TBX6	chr16	29841225	30438138	rs3809627	chr16:30103160	0.9076	CTF2P	ENSG00000230447	274	0.00919907	0.907673	0.00019068	0.0187502	0.0641871	0	0	TH17	eQTL	pvalue	NA	NA
chr16:29841225_30438138	TBX6	chr16	29841225	30438138	rs3809627	chr16:30103160	0.9076	CTF2P	ENSG00000230447	274	0.00919907	0.907673	0.00019068	0.0187502	0.0641871	0	0	THSTAR	eQTL	pvalue	NA	NA
chr16:29841225_30438138	TBX6	chr16	29841225	30438138	rs3809627	chr16:30103160	0.9076	CTF2P	ENSG00000230447	274	0.00919907	0.907673	0.00019068	0.0187502	0.0641871	0	0	TREGnaive	eQTL	pvalue	NA	NA
chr16:29841225_30438138	TBX6	chr16	29841225	30438138	rs3809627	chr16:30103160	0.9076	CTF2P	ENSG00000230447	274	0.00919907	0.907673	0.00019068	0.0187502	0.0641871	0	0	TREG_MEM	eQTL	pvalue	NA	NA
chr14:103015542_103459588	TRAF3	chr14	103015542	103459588	rs12588969	chr14:103230758	0.9148	TECPR2	ENSG00000196663	442	0.000240771	0.884676	1.38654e-05	0.0508822	0.0641868	-1	0.423077	TREGnaive	eQTL	pvalue	0.948516	2
chr6:137679234_138285603	TNFAIP3	chr6	137679234	138285603	rs17780048	chr6:138179146	1.254		ENSG00000201807	1052	5.36049e-07	0.85369	5.16071e-08	0.0821232	0.0641863	1	0.481939	TH1	eQTL	pvalue	NA	NA
chr17:43279320_43781083	MAP3K14	chr17	43279320	43781083	rs7222450	chr17:43407670	1.1034	NA	ENSG00000264225	770	0.00728083	0.813359	0.0010224	0.114151	0.0641862	-1	0.175325	CD4stim	eQTL	pvalue	NA	NA
chr16:11020235_11325215	CLEC16A	chr16	11020235	11325215	rs6498163	chr16:11213951	0.8293	DEXI	ENSG00000182108	632	1.19165e-18	0.887495	6.49643e-20	0.0483187	0.0641861	1	0.498418	Bnaive	eQTL	pvalue	0.453688	9
chr16:11031156_11498745	RMI2	chr16	11031156	11498745	rs34947566	chr16:11412926	1.1412	LITAF	ENSG00000189067	1303	1.11602e-18	0.831172	1.4059e-19	0.104642	0.0641856	1	0.499616	TH2	eQTL	pvalue	0.313932	8
chr1:160698276_160925186	SLAMF7	chr1	160698276	160925186	rs983494	chr1:160703965	1.1061	NA	ENSG00000265381	386	0.0755038	0.834392	0.00215604	0.0237622	0.0641856	0	0	Bnaive	eQTL	pvalue	NA	NA
chr1:160698276_160925186	SLAMF7	chr1	160698276	160925186	rs983494	chr1:160703965	1.1061	RNU4-42P	ENSG00000201608	386	0.0755038	0.834392	0.00215604	0.0237622	0.0641856	0	0	Bnaive	eQTL	pvalue	NA	NA
chr1:160698276_160925186	SLAMF7	chr1	160698276	160925186	rs983494	chr1:160703965	1.1061	NA	ENSG00000264286	386	0.0755038	0.834392	0.00215604	0.0237622	0.0641856	0	0	Bnaive	eQTL	pvalue	NA	NA
chr1:160698276_160925186	SLAMF7	chr1	160698276	160925186	rs983494	chr1:160703965	1.1061	NECTIN4-AS1	ENSG00000228917	386	0.0755038	0.834392	0.00215604	0.0237622	0.0641856	0	0	Bnaive	eQTL	pvalue	NA	NA
chr1:160698276_160925186	SLAMF7	chr1	160698276	160925186	rs983494	chr1:160703965	1.1061	NA	ENSG00000268387	386	0.0755038	0.834392	0.00215604	0.0237622	0.0641856	0	0	Bnaive	eQTL	pvalue	NA	10
chr1:160698276_160925186	SLAMF7	chr1	160698276	160925186	rs983494	chr1:160703965	1.1061		ENSG00000234211	386	0.0755038	0.834392	0.00215604	0.0237622	0.0641856	0	0	Bnaive	eQTL	pvalue	NA	NA
chr1:160698276_160925186	SLAMF7	chr1	160698276	160925186	rs983494	chr1:160703965	1.1061	NA	ENSG00000265381	386	0.0755038	0.834392	0.00215604	0.0237622	0.0641856	0	0	monocytes	eQTL	pvalue	NA	NA
chr1:160698276_160925186	SLAMF7	chr1	160698276	160925186	rs983494	chr1:160703965	1.1061	RNU4-42P	ENSG00000201608	386	0.0755038	0.834392	0.00215604	0.0237622	0.0641856	0	0	monocytes	eQTL	pvalue	NA	NA
chr1:160698276_160925186	SLAMF7	chr1	160698276	160925186	rs983494	chr1:160703965	1.1061	NA	ENSG00000264286	386	0.0755038	0.834392	0.00215604	0.0237622	0.0641856	0	0	monocytes	eQTL	pvalue	NA	NA
chr1:160698276_160925186	SLAMF7	chr1	160698276	160925186	rs983494	chr1:160703965	1.1061		ENSG00000238934	386	0.0755038	0.834392	0.00215604	0.0237622	0.0641856	0	0	monocytes	eQTL	pvalue	NA	NA
chr1:160698276_160925186	SLAMF7	chr1	160698276	160925186	rs983494	chr1:160703965	1.1061		ENSG00000234211	386	0.0755038	0.834392	0.00215604	0.0237622	0.0641856	0	0	monocytes	eQTL	pvalue	NA	NA
chr1:160698276_160925186	SLAMF7	chr1	160698276	160925186	rs983494	chr1:160703965	1.1061	NA	ENSG00000265381	386	0.0755038	0.834392	0.00215604	0.0237622	0.0641856	0	0	M2	eQTL	pvalue	NA	NA
chr1:160698276_160925186	SLAMF7	chr1	160698276	160925186	rs983494	chr1:160703965	1.1061	RNU4-42P	ENSG00000201608	386	0.0755038	0.834392	0.00215604	0.0237622	0.0641856	0	0	M2	eQTL	pvalue	NA	NA
chr1:160698276_160925186	SLAMF7	chr1	160698276	160925186	rs983494	chr1:160703965	1.1061	NA	ENSG00000264286	386	0.0755038	0.834392	0.00215604	0.0237622	0.0641856	0	0	M2	eQTL	pvalue	NA	NA
chr1:160698276_160925186	SLAMF7	chr1	160698276	160925186	rs983494	chr1:160703965	1.1061		ENSG00000238934	386	0.0755038	0.834392	0.00215604	0.0237622	0.0641856	0	0	M2	eQTL	pvalue	NA	NA
chr1:160698276_160925186	SLAMF7	chr1	160698276	160925186	rs983494	chr1:160703965	1.1061		ENSG00000234211	386	0.0755038	0.834392	0.00215604	0.0237622	0.0641856	0	0	M2	eQTL	pvalue	NA	NA
chr1:160698276_160925186	SLAMF7	chr1	160698276	160925186	rs983494	chr1:160703965	1.1061		ENSG00000199595	386	0.0755038	0.834392	0.00215604	0.0237622	0.0641856	0	0	M2	eQTL	pvalue	NA	NA
chr1:160698276_160925186	SLAMF7	chr1	160698276	160925186	rs983494	chr1:160703965	1.1061	NA	ENSG00000265381	386	0.0755038	0.834392	0.00215604	0.0237622	0.0641856	0	0	NK	eQTL	pvalue	NA	NA
chr1:160698276_160925186	SLAMF7	chr1	160698276	160925186	rs983494	chr1:160703965	1.1061	RNU4-42P	ENSG00000201608	386	0.0755038	0.834392	0.00215604	0.0237622	0.0641856	0	0	NK	eQTL	pvalue	NA	NA
chr1:160698276_160925186	SLAMF7	chr1	160698276	160925186	rs983494	chr1:160703965	1.1061	NA	ENSG00000264286	386	0.0755038	0.834392	0.00215604	0.0237622	0.0641856	0	0	NK	eQTL	pvalue	NA	NA
chr1:160698276_160925186	SLAMF7	chr1	160698276	160925186	rs983494	chr1:160703965	1.1061	NECTIN4-AS1	ENSG00000228917	386	0.0755038	0.834392	0.00215604	0.0237622	0.0641856	0	0	NK	eQTL	pvalue	NA	NA
chr1:160698276_160925186	SLAMF7	chr1	160698276	160925186	rs983494	chr1:160703965	1.1061	NA	ENSG00000268387	386	0.0755038	0.834392	0.00215604	0.0237622	0.0641856	0	0	NK	eQTL	pvalue	NA	10
chr1:160698276_160925186	SLAMF7	chr1	160698276	160925186	rs983494	chr1:160703965	1.1061		ENSG00000234211	386	0.0755038	0.834392	0.00215604	0.0237622	0.0641856	0	0	NK	eQTL	pvalue	NA	NA
chr1:160698276_160925186	SLAMF7	chr1	160698276	160925186	rs983494	chr1:160703965	1.1061		ENSG00000199595	386	0.0755038	0.834392	0.00215604	0.0237622	0.0641856	0	0	NK	eQTL	pvalue	NA	NA
chr22:22017142_22349088	MAPK1	chr22	22017142	22349088	rs9610458	chr22:22205353	1.121	POM121L7P	ENSG00000239511	649	8.97595e-07	0.884753	5.18667e-08	0.0510605	0.0641853	1	0.244992	TH2	eQTL	pvalue	NA	NA
chr22:22017142_22349088	MAPK1	chr22	22017142	22349088	rs9610458	chr22:22205353	1.121	IGLV3-7	ENSG00000254077	321	1.29182e-06	0.911824	3.40798e-08	0.0239908	0.0641839	0	0	CD4naive	eQTL	pvalue	NA	NA
chr11:65354926_66061233	TSGA10IP	chr11	65354926	66061233	rs531612	chr11:65705432	0.9155		ENSG00000255320	948	0.00336636	0.857136	0.000294883	0.0750184	0.0641839	1	0.484177	THSTAR	eQTL	pvalue	NA	NA
chr10:5989954_6190329	IL2RA	chr10	5989954	6190329	rs12722559	chr10:6070273	1.2494	AKR1C7P	ENSG00000215267	477	1.27301e-20	0.890247	6.52533e-22	0.045569	0.0641837	-1	0.375262	TH1	eQTL	pvalue	NA	NA
chr19:10258259_10897760	TYK2	chr19	10258259	10897760	rs34536443	chr19:10463118	1.3037	RNU7-140P	ENSG00000238364	883	0.000100007	0.850272	1.0056e-05	0.0854338	0.0641836	-1	0.462061	TFH	eQTL	pvalue	NA	NA
chr11:46876450_47860184	MYBPC3	chr11	46876450	47860184	rs2269434	chr11:47360412	0.9175	CELF1	ENSG00000149187	1105	0.0269493	0.826944	0.00258756	0.0793356	0.0641834	-1	0.602715	CD4stim	eQTL	pvalue	0.998617	1
chr11:65354926_66061233	TSGA10IP	chr11	65354926	66061233	rs531612	chr11:65705432	0.9155	PC	ENSG00000173599	442	0.00452149	0.895661	0.000179309	0.0354551	0.0641827	1	0.418552	monocytes	eQTL	pvalue	0.716436	3
chr4:87502391_88275366	AFF1	chr4	87502391	88275366	rs2705616	chr4:87862396	0.9207		ENSG00000249001	1011	0.0665121	0.789157	0.00623498	0.073913	0.0641827	-1	0.533136	Bnaive	eQTL	pvalue	NA	NA
chr2:68537842_68865032	PLEK	chr2	68537842	68865032	rs12622670	chr2:68646536	1.1127	LINC02831	ENSG00000224173	591	3.8206e-05	0.894602	1.76122e-06	0.0411751	0.0641824	0	0	M2	eQTL	pvalue	NA	NA
chr2:68537842_68865032	PLEK	chr2	68537842	68865032	rs12622670	chr2:68646536	1.1127	LINC02831	ENSG00000224173	591	3.8206e-05	0.894602	1.76122e-06	0.0411751	0.0641824	0	0	NK	eQTL	pvalue	NA	NA
chr7:37359204_37459644	ELMO1	chr7	37359204	37459644	rs60600003	chr7:37382465	0.8747	AOAH-IT1	ENSG00000230539	272	0.128317	0.783835	0.00333824	0.0203277	0.0641824	1	0.544118	TH1	eQTL	pvalue	NA	NA
chr1:160698276_160925186	SLAMF7	chr1	160698276	160925186	rs983494	chr1:160703965	1.1061	FCGR2A	ENSG00000143226	387	0.074774	0.826332	0.00288574	0.0318263	0.0641817	-1	0.330749	TH17	eQTL	pvalue	0.000150862	8
chr6:36345180_36612323	ETV7	chr6	36345180	36612323	rs1076928	chr6:36348689	0.9266		ENSG00000232909	437	0.147336	0.749886	0.00634854	0.0322475	0.0641817	-1	0.551487	M2	eQTL	pvalue	NA	NA
chr5:158670938_158862238	IL12B	chr5	158670938	158862238	rs2546890	chr5:158759900	1.1241	IL12B	ENSG00000113302	261	1.30811e-06	0.903234	4.72816e-08	0.0325832	0.0641809	1	0.295019	TH17	eQTL	pvalue	0.000223246	6
chr8:79005727_79716536	PKIA	chr8	79005727	79716536	rs28703878	chr8:79417222	0.8749	THAP12P7	ENSG00000253919	1243	0.000150632	0.841433	1.68783e-05	0.0942186	0.0641807	1	0.814964	TH1	eQTL	pvalue	NA	NA
chr16:11020235_11325362	CLEC16A	chr16	11020235	11325362	rs2286974	chr16:11114512	0.8477	DEXI	ENSG00000182108	633	1.19155e-18	0.887418	6.50756e-20	0.0484016	0.0641805	1	0.49921	Bnaive	eQTL	pvalue	0.453688	9
chr17:43279320_43781083	MAP3K14	chr17	43279320	43781083	rs7222450	chr17:43407670	1.1034	MEIOC	ENSG00000180336	548	0.00794072	0.886626	0.000366756	0.0408863	0.0641803	-1	0.436131	TFH	eQTL	pvalue	NA	1
chr1:160698276_160925186	SLAMF7	chr1	160698276	160925186	rs983494	chr1:160703965	1.1061	NA	ENSG00000265381	387	0.0754968	0.83432	0.00216305	0.0238399	0.0641801	0	0	CD4naive	eQTL	pvalue	NA	NA
chr1:160698276_160925186	SLAMF7	chr1	160698276	160925186	rs983494	chr1:160703965	1.1061	RNU4-42P	ENSG00000201608	387	0.0754968	0.83432	0.00216305	0.0238399	0.0641801	0	0	CD4naive	eQTL	pvalue	NA	NA
chr1:160698276_160925186	SLAMF7	chr1	160698276	160925186	rs983494	chr1:160703965	1.1061	NA	ENSG00000264286	387	0.0754968	0.83432	0.00216305	0.0238399	0.0641801	0	0	CD4naive	eQTL	pvalue	NA	NA
chr1:160698276_160925186	SLAMF7	chr1	160698276	160925186	rs983494	chr1:160703965	1.1061		ENSG00000232188	387	0.0754968	0.83432	0.00216305	0.0238399	0.0641801	0	0	CD4naive	eQTL	pvalue	NA	NA
chr1:160698276_160925186	SLAMF7	chr1	160698276	160925186	rs983494	chr1:160703965	1.1061	NECTIN4-AS1	ENSG00000228917	387	0.0754968	0.83432	0.00216305	0.0238399	0.0641801	0	0	CD4naive	eQTL	pvalue	NA	NA
chr1:160698276_160925186	SLAMF7	chr1	160698276	160925186	rs983494	chr1:160703965	1.1061		ENSG00000238934	387	0.0754968	0.83432	0.00216305	0.0238399	0.0641801	0	0	CD4naive	eQTL	pvalue	NA	NA
chr1:160698276_160925186	SLAMF7	chr1	160698276	160925186	rs983494	chr1:160703965	1.1061	NA	ENSG00000268387	387	0.0754968	0.83432	0.00216305	0.0238399	0.0641801	0	0	CD4naive	eQTL	pvalue	NA	10
chr1:160698276_160925186	SLAMF7	chr1	160698276	160925186	rs983494	chr1:160703965	1.1061		ENSG00000224515	387	0.0754968	0.83432	0.00216305	0.0238399	0.0641801	0	0	CD4naive	eQTL	pvalue	NA	NA
chr1:160698276_160925186	SLAMF7	chr1	160698276	160925186	rs983494	chr1:160703965	1.1061		ENSG00000234211	387	0.0754968	0.83432	0.00216305	0.0238399	0.0641801	0	0	CD4naive	eQTL	pvalue	NA	NA
chr1:160698276_160925186	SLAMF7	chr1	160698276	160925186	rs983494	chr1:160703965	1.1061		ENSG00000199595	387	0.0754968	0.83432	0.00216305	0.0238399	0.0641801	0	0	CD4naive	eQTL	pvalue	NA	NA
chr1:160698276_160925186	SLAMF7	chr1	160698276	160925186	rs983494	chr1:160703965	1.1061	NA	ENSG00000265381	387	0.0754968	0.83432	0.00216305	0.0238399	0.0641801	0	0	CD8naive	eQTL	pvalue	NA	NA
chr1:160698276_160925186	SLAMF7	chr1	160698276	160925186	rs983494	chr1:160703965	1.1061	RNU4-42P	ENSG00000201608	387	0.0754968	0.83432	0.00216305	0.0238399	0.0641801	0	0	CD8naive	eQTL	pvalue	NA	NA
chr1:160698276_160925186	SLAMF7	chr1	160698276	160925186	rs983494	chr1:160703965	1.1061	NA	ENSG00000264286	387	0.0754968	0.83432	0.00216305	0.0238399	0.0641801	0	0	CD8naive	eQTL	pvalue	NA	NA
chr1:160698276_160925186	SLAMF7	chr1	160698276	160925186	rs983494	chr1:160703965	1.1061		ENSG00000232188	387	0.0754968	0.83432	0.00216305	0.0238399	0.0641801	0	0	CD8naive	eQTL	pvalue	NA	NA
chr1:160698276_160925186	SLAMF7	chr1	160698276	160925186	rs983494	chr1:160703965	1.1061	ITLN2	ENSG00000158764	387	0.0754968	0.83432	0.00216305	0.0238399	0.0641801	0	0	CD8naive	eQTL	pvalue	1.15272e-05	7
chr1:160698276_160925186	SLAMF7	chr1	160698276	160925186	rs983494	chr1:160703965	1.1061	NA	ENSG00000268387	387	0.0754968	0.83432	0.00216305	0.0238399	0.0641801	0	0	CD8naive	eQTL	pvalue	NA	10
chr1:160698276_160925186	SLAMF7	chr1	160698276	160925186	rs983494	chr1:160703965	1.1061		ENSG00000273112	387	0.0754968	0.83432	0.00216305	0.0238399	0.0641801	0	0	CD8naive	eQTL	pvalue	NA	NA
chr1:160698276_160925186	SLAMF7	chr1	160698276	160925186	rs983494	chr1:160703965	1.1061		ENSG00000224515	387	0.0754968	0.83432	0.00216305	0.0238399	0.0641801	0	0	CD8naive	eQTL	pvalue	NA	NA
chr1:160698276_160925186	SLAMF7	chr1	160698276	160925186	rs983494	chr1:160703965	1.1061		ENSG00000234211	387	0.0754968	0.83432	0.00216305	0.0238399	0.0641801	0	0	CD8naive	eQTL	pvalue	NA	NA
chr1:160698276_160925186	SLAMF7	chr1	160698276	160925186	rs983494	chr1:160703965	1.1061		ENSG00000199595	387	0.0754968	0.83432	0.00216305	0.0238399	0.0641801	0	0	CD8naive	eQTL	pvalue	NA	NA
chr1:160698276_160925186	SLAMF7	chr1	160698276	160925186	rs983494	chr1:160703965	1.1061	NA	ENSG00000265381	387	0.0754968	0.83432	0.00216305	0.0238399	0.0641801	0	0	TH17	eQTL	pvalue	NA	NA
chr1:160698276_160925186	SLAMF7	chr1	160698276	160925186	rs983494	chr1:160703965	1.1061	RNU4-42P	ENSG00000201608	387	0.0754968	0.83432	0.00216305	0.0238399	0.0641801	0	0	TH17	eQTL	pvalue	NA	NA
chr1:160698276_160925186	SLAMF7	chr1	160698276	160925186	rs983494	chr1:160703965	1.1061	NA	ENSG00000264286	387	0.0754968	0.83432	0.00216305	0.0238399	0.0641801	0	0	TH17	eQTL	pvalue	NA	NA
chr1:160698276_160925186	SLAMF7	chr1	160698276	160925186	rs983494	chr1:160703965	1.1061		ENSG00000232188	387	0.0754968	0.83432	0.00216305	0.0238399	0.0641801	0	0	TH17	eQTL	pvalue	NA	NA
chr1:160698276_160925186	SLAMF7	chr1	160698276	160925186	rs983494	chr1:160703965	1.1061	ITLN2	ENSG00000158764	387	0.0754968	0.83432	0.00216305	0.0238399	0.0641801	0	0	TH17	eQTL	pvalue	1.15272e-05	7
chr1:160698276_160925186	SLAMF7	chr1	160698276	160925186	rs983494	chr1:160703965	1.1061		ENSG00000238934	387	0.0754968	0.83432	0.00216305	0.0238399	0.0641801	0	0	TH17	eQTL	pvalue	NA	NA
chr1:160698276_160925186	SLAMF7	chr1	160698276	160925186	rs983494	chr1:160703965	1.1061	NA	ENSG00000268387	387	0.0754968	0.83432	0.00216305	0.0238399	0.0641801	0	0	TH17	eQTL	pvalue	NA	10
chr1:160698276_160925186	SLAMF7	chr1	160698276	160925186	rs983494	chr1:160703965	1.1061		ENSG00000273112	387	0.0754968	0.83432	0.00216305	0.0238399	0.0641801	0	0	TH17	eQTL	pvalue	NA	NA
chr1:160698276_160925186	SLAMF7	chr1	160698276	160925186	rs983494	chr1:160703965	1.1061		ENSG00000224515	387	0.0754968	0.83432	0.00216305	0.0238399	0.0641801	0	0	TH17	eQTL	pvalue	NA	NA
chr1:160698276_160925186	SLAMF7	chr1	160698276	160925186	rs983494	chr1:160703965	1.1061		ENSG00000234211	387	0.0754968	0.83432	0.00216305	0.0238399	0.0641801	0	0	TH17	eQTL	pvalue	NA	NA
chr1:160698276_160925186	SLAMF7	chr1	160698276	160925186	rs983494	chr1:160703965	1.1061		ENSG00000199595	387	0.0754968	0.83432	0.00216305	0.0238399	0.0641801	0	0	TH17	eQTL	pvalue	NA	NA
chr1:160698276_160925186	SLAMF7	chr1	160698276	160925186	rs983494	chr1:160703965	1.1061	NA	ENSG00000265381	387	0.0754968	0.83432	0.00216305	0.0238399	0.0641801	0	0	THSTAR	eQTL	pvalue	NA	NA
chr1:160698276_160925186	SLAMF7	chr1	160698276	160925186	rs983494	chr1:160703965	1.1061	RNU4-42P	ENSG00000201608	387	0.0754968	0.83432	0.00216305	0.0238399	0.0641801	0	0	THSTAR	eQTL	pvalue	NA	NA
chr1:160698276_160925186	SLAMF7	chr1	160698276	160925186	rs983494	chr1:160703965	1.1061	NA	ENSG00000264286	387	0.0754968	0.83432	0.00216305	0.0238399	0.0641801	0	0	THSTAR	eQTL	pvalue	NA	NA
chr1:160698276_160925186	SLAMF7	chr1	160698276	160925186	rs983494	chr1:160703965	1.1061	NA	ENSG00000268387	387	0.0754968	0.83432	0.00216305	0.0238399	0.0641801	0	0	THSTAR	eQTL	pvalue	NA	10
chr1:160698276_160925186	SLAMF7	chr1	160698276	160925186	rs983494	chr1:160703965	1.1061		ENSG00000273112	387	0.0754968	0.83432	0.00216305	0.0238399	0.0641801	0	0	THSTAR	eQTL	pvalue	NA	NA
chr1:160698276_160925186	SLAMF7	chr1	160698276	160925186	rs983494	chr1:160703965	1.1061	RPS23P10	ENSG00000224203	387	0.0754968	0.83432	0.00216305	0.0238399	0.0641801	0	0	THSTAR	eQTL	pvalue	NA	NA
chr1:160698276_160925186	SLAMF7	chr1	160698276	160925186	rs983494	chr1:160703965	1.1061		ENSG00000234211	387	0.0754968	0.83432	0.00216305	0.0238399	0.0641801	0	0	THSTAR	eQTL	pvalue	NA	NA
chr1:160698276_160925186	SLAMF7	chr1	160698276	160925186	rs983494	chr1:160703965	1.1061		ENSG00000199595	387	0.0754968	0.83432	0.00216305	0.0238399	0.0641801	0	0	THSTAR	eQTL	pvalue	NA	NA
chr1:160698276_160925186	SLAMF7	chr1	160698276	160925186	rs983494	chr1:160703965	1.1061	NA	ENSG00000265381	387	0.0754968	0.83432	0.00216305	0.0238399	0.0641801	0	0	TH2	eQTL	pvalue	NA	NA
chr1:160698276_160925186	SLAMF7	chr1	160698276	160925186	rs983494	chr1:160703965	1.1061	RNU4-42P	ENSG00000201608	387	0.0754968	0.83432	0.00216305	0.0238399	0.0641801	0	0	TH2	eQTL	pvalue	NA	NA
chr1:160698276_160925186	SLAMF7	chr1	160698276	160925186	rs983494	chr1:160703965	1.1061	NA	ENSG00000264286	387	0.0754968	0.83432	0.00216305	0.0238399	0.0641801	0	0	TH2	eQTL	pvalue	NA	NA
chr1:160698276_160925186	SLAMF7	chr1	160698276	160925186	rs983494	chr1:160703965	1.1061		ENSG00000232188	387	0.0754968	0.83432	0.00216305	0.0238399	0.0641801	0	0	TH2	eQTL	pvalue	NA	NA
chr1:160698276_160925186	SLAMF7	chr1	160698276	160925186	rs983494	chr1:160703965	1.1061	ITLN2	ENSG00000158764	387	0.0754968	0.83432	0.00216305	0.0238399	0.0641801	0	0	TH2	eQTL	pvalue	1.15272e-05	7
chr1:160698276_160925186	SLAMF7	chr1	160698276	160925186	rs983494	chr1:160703965	1.1061		ENSG00000238934	387	0.0754968	0.83432	0.00216305	0.0238399	0.0641801	0	0	TH2	eQTL	pvalue	NA	NA
chr1:160698276_160925186	SLAMF7	chr1	160698276	160925186	rs983494	chr1:160703965	1.1061	NA	ENSG00000268387	387	0.0754968	0.83432	0.00216305	0.0238399	0.0641801	0	0	TH2	eQTL	pvalue	NA	10
chr1:160698276_160925186	SLAMF7	chr1	160698276	160925186	rs983494	chr1:160703965	1.1061		ENSG00000273112	387	0.0754968	0.83432	0.00216305	0.0238399	0.0641801	0	0	TH2	eQTL	pvalue	NA	NA
chr1:160698276_160925186	SLAMF7	chr1	160698276	160925186	rs983494	chr1:160703965	1.1061		ENSG00000234211	387	0.0754968	0.83432	0.00216305	0.0238399	0.0641801	0	0	TH2	eQTL	pvalue	NA	NA
chr1:160698276_160925186	SLAMF7	chr1	160698276	160925186	rs983494	chr1:160703965	1.1061		ENSG00000199595	387	0.0754968	0.83432	0.00216305	0.0238399	0.0641801	0	0	TH2	eQTL	pvalue	NA	NA
chr1:160698276_160925186	SLAMF7	chr1	160698276	160925186	rs983494	chr1:160703965	1.1061	NA	ENSG00000265381	387	0.0754968	0.83432	0.00216305	0.0238399	0.0641801	0	0	TREGnaive	eQTL	pvalue	NA	NA
chr1:160698276_160925186	SLAMF7	chr1	160698276	160925186	rs983494	chr1:160703965	1.1061	RNU4-42P	ENSG00000201608	387	0.0754968	0.83432	0.00216305	0.0238399	0.0641801	0	0	TREGnaive	eQTL	pvalue	NA	NA
chr1:160698276_160925186	SLAMF7	chr1	160698276	160925186	rs983494	chr1:160703965	1.1061	NA	ENSG00000264286	387	0.0754968	0.83432	0.00216305	0.0238399	0.0641801	0	0	TREGnaive	eQTL	pvalue	NA	NA
chr1:160698276_160925186	SLAMF7	chr1	160698276	160925186	rs983494	chr1:160703965	1.1061		ENSG00000232188	387	0.0754968	0.83432	0.00216305	0.0238399	0.0641801	0	0	TREGnaive	eQTL	pvalue	NA	NA
chr1:160698276_160925186	SLAMF7	chr1	160698276	160925186	rs983494	chr1:160703965	1.1061		ENSG00000273112	387	0.0754968	0.83432	0.00216305	0.0238399	0.0641801	0	0	TREGnaive	eQTL	pvalue	NA	NA
chr1:160698276_160925186	SLAMF7	chr1	160698276	160925186	rs983494	chr1:160703965	1.1061	RPS23P10	ENSG00000224203	387	0.0754968	0.83432	0.00216305	0.0238399	0.0641801	0	0	TREGnaive	eQTL	pvalue	NA	NA
chr1:160698276_160925186	SLAMF7	chr1	160698276	160925186	rs983494	chr1:160703965	1.1061		ENSG00000234211	387	0.0754968	0.83432	0.00216305	0.0238399	0.0641801	0	0	TREGnaive	eQTL	pvalue	NA	NA
chr1:160698276_160925186	SLAMF7	chr1	160698276	160925186	rs983494	chr1:160703965	1.1061		ENSG00000199595	387	0.0754968	0.83432	0.00216305	0.0238399	0.0641801	0	0	TREGnaive	eQTL	pvalue	NA	NA
chr1:160698276_160925186	SLAMF7	chr1	160698276	160925186	rs983494	chr1:160703965	1.1061	NA	ENSG00000265381	387	0.0754968	0.83432	0.00216305	0.0238399	0.0641801	0	0	TFH	eQTL	pvalue	NA	NA
chr1:160698276_160925186	SLAMF7	chr1	160698276	160925186	rs983494	chr1:160703965	1.1061	RNU4-42P	ENSG00000201608	387	0.0754968	0.83432	0.00216305	0.0238399	0.0641801	0	0	TFH	eQTL	pvalue	NA	NA
chr1:160698276_160925186	SLAMF7	chr1	160698276	160925186	rs983494	chr1:160703965	1.1061	NA	ENSG00000264286	387	0.0754968	0.83432	0.00216305	0.0238399	0.0641801	0	0	TFH	eQTL	pvalue	NA	NA
chr1:160698276_160925186	SLAMF7	chr1	160698276	160925186	rs983494	chr1:160703965	1.1061	NECTIN4-AS1	ENSG00000228917	387	0.0754968	0.83432	0.00216305	0.0238399	0.0641801	0	0	TFH	eQTL	pvalue	NA	NA
chr1:160698276_160925186	SLAMF7	chr1	160698276	160925186	rs983494	chr1:160703965	1.1061	NA	ENSG00000268387	387	0.0754968	0.83432	0.00216305	0.0238399	0.0641801	0	0	TFH	eQTL	pvalue	NA	10
chr1:160698276_160925186	SLAMF7	chr1	160698276	160925186	rs983494	chr1:160703965	1.1061		ENSG00000224515	387	0.0754968	0.83432	0.00216305	0.0238399	0.0641801	0	0	TFH	eQTL	pvalue	NA	NA
chr1:160698276_160925186	SLAMF7	chr1	160698276	160925186	rs983494	chr1:160703965	1.1061		ENSG00000234211	387	0.0754968	0.83432	0.00216305	0.0238399	0.0641801	0	0	TFH	eQTL	pvalue	NA	NA
chr1:160698276_160925186	SLAMF7	chr1	160698276	160925186	rs983494	chr1:160703965	1.1061		ENSG00000199595	387	0.0754968	0.83432	0.00216305	0.0238399	0.0641801	0	0	TFH	eQTL	pvalue	NA	NA
chr1:160698276_160925186	SLAMF7	chr1	160698276	160925186	rs983494	chr1:160703965	1.1061	NA	ENSG00000265381	387	0.0754968	0.83432	0.00216305	0.0238399	0.0641801	0	0	TREG_MEM	eQTL	pvalue	NA	NA
chr1:160698276_160925186	SLAMF7	chr1	160698276	160925186	rs983494	chr1:160703965	1.1061	RNU4-42P	ENSG00000201608	387	0.0754968	0.83432	0.00216305	0.0238399	0.0641801	0	0	TREG_MEM	eQTL	pvalue	NA	NA
chr1:160698276_160925186	SLAMF7	chr1	160698276	160925186	rs983494	chr1:160703965	1.1061	NA	ENSG00000264286	387	0.0754968	0.83432	0.00216305	0.0238399	0.0641801	0	0	TREG_MEM	eQTL	pvalue	NA	NA
chr1:160698276_160925186	SLAMF7	chr1	160698276	160925186	rs983494	chr1:160703965	1.1061		ENSG00000232188	387	0.0754968	0.83432	0.00216305	0.0238399	0.0641801	0	0	TREG_MEM	eQTL	pvalue	NA	NA
chr1:160698276_160925186	SLAMF7	chr1	160698276	160925186	rs983494	chr1:160703965	1.1061	NA	ENSG00000268387	387	0.0754968	0.83432	0.00216305	0.0238399	0.0641801	0	0	TREG_MEM	eQTL	pvalue	NA	10
chr1:160698276_160925186	SLAMF7	chr1	160698276	160925186	rs983494	chr1:160703965	1.1061		ENSG00000234211	387	0.0754968	0.83432	0.00216305	0.0238399	0.0641801	0	0	TREG_MEM	eQTL	pvalue	NA	NA
chr1:160698276_160925186	SLAMF7	chr1	160698276	160925186	rs983494	chr1:160703965	1.1061		ENSG00000199595	387	0.0754968	0.83432	0.00216305	0.0238399	0.0641801	0	0	TREG_MEM	eQTL	pvalue	NA	NA
chr12:9445978_9939813	CLECL1	chr12	9445978	9939813	rs7977720	chr12:9866349	0.903		ENSG00000249790	818	4.50062e-05	0.872277	3.27937e-06	0.0634942	0.0641801	1	0.559902	TREGnaive	eQTL	pvalue	NA	NA
chr11:65354926_66061233	TSGA10IP	chr11	65354926	66061233	rs531612	chr11:65705432	0.9155	NA	ENSG00000267804	452	0.0917843	0.807648	0.00371985	0.0326683	0.0641801	1	0.676991	TH17	eQTL	pvalue	NA	NA
chr6:137679234_138285603	TNFAIP3	chr6	137679234	138285603	rs17780048	chr6:138179146	1.254	LINC02539	ENSG00000234956	1165	5.26459e-07	0.838418	6.12003e-08	0.0974012	0.0641798	-1	0.503863	M2	eQTL	pvalue	NA	NA
chr16:11193828_11521191	RMI2	chr16	11193828	11521191	rs146566517	chr16:11353879	0.469		ENSG00000262420	1055	2.24186e-18	0.844089	2.43805e-19	0.0917315	0.0641796	1	0.432227	TFH	eQTL	pvalue	NA	NA
chr17:40264534_40782389	STAT3	chr17	40264534	40782389	rs1026916	chr17:40529835	0.8784	TUBG2	ENSG00000037042	494	7.82443e-09	0.89282	3.77416e-10	0.0430015	0.0641789	1	0.625506	TH17	eQTL	pvalue	0.00431002	5
chr22:22017142_22349088	MAPK1	chr22	22017142	22349088	rs9610458	chr22:22205353	1.121	SNAP29	ENSG00000099940	387	1.13784e-06	0.902481	4.21141e-08	0.0333386	0.0641787	1	0.511628	TFH	eQTL	pvalue	0.151662	5
chr6:137679234_138285603	TNFAIP3	chr6	137679234	138285603	rs17780048	chr6:138179146	1.254	MAP3K5	ENSG00000197442	1003	5.35937e-07	0.853506	5.1728e-08	0.0823153	0.0641781	-1	0.414756	TREG_MEM	eQTL	pvalue	0.995108	2
chr1:160698276_160925186	SLAMF7	chr1	160698276	160925186	rs983494	chr1:160703965	1.1061	UFC1	ENSG00000143222	392	0.075202	0.831226	0.00244403	0.0269503	0.0641774	-1	0.479592	CD8stim	eQTL	pvalue	0.0899542	5
chr17:45312813_45874509	NPEPPS	chr17	45312813	45874509	rs11079784	chr17:45702280	1.1131	ARL17B	ENSG00000228696	367	0.000508838	0.906455	1.62266e-05	0.0288423	0.0641773	-1	0.321526	M2	eQTL	pvalue	NA	10
chr17:40264534_40782389	STAT3	chr17	40264534	40782389	rs1026916	chr17:40529835	0.8784	RAB5C-AS1	ENSG00000267658	494	7.81267e-09	0.891478	3.89195e-10	0.0443455	0.0641765	-1	0.388664	CD4naive	eQTL	pvalue	NA	NA
chr1:160698276_160925186	SLAMF7	chr1	160698276	160925186	rs983494	chr1:160703965	1.1061	IGSF9	ENSG00000085552	379	0.0740332	0.817572	0.00367691	0.0405411	0.0641765	-1	0.234828	CD8naive	eQTL	pvalue	0.568911	4
chr1:160698276_160925186	SLAMF7	chr1	160698276	160925186	rs983494	chr1:160703965	1.1061	PEX19	ENSG00000162735	387	0.0749499	0.828277	0.00271023	0.0298868	0.0641764	-1	0.55814	THSTAR	eQTL	pvalue	0.0429222	6
chr14:69165341_69314956	ZFP36L1	chr14	69165341	69314956	rs12434551	chr14:69253364	1.1095	NA	ENSG00000252792	151	0.104306	0.818507	0.00147788	0.011533	0.0641761	-1	0.483444	TH2	eQTL	pvalue	NA	NA
chr17:73033162_73583027	GRB2	chr17	73033162	73583027	rs9900529	chr17:73335776	1.0994	KIF19	ENSG00000196169	384	0.178731	0.725071	0.00634519	0.0256768	0.0641757	1	0.619792	CD4stim	eQTL	pvalue	5.37123e-13	6
chr1:160698276_160925186	SLAMF7	chr1	160698276	160925186	rs983494	chr1:160703965	1.1061		ENSG00000258465	391	0.0746595	0.825229	0.00298673	0.0329489	0.0641756	-1	0.324808	CD4stim	eQTL	pvalue	NA	2
chr11:65354926_66061233	TSGA10IP	chr11	65354926	66061233	rs531612	chr11:65705432	0.9155	FRMD8	ENSG00000126391	941	0.00339485	0.864387	0.000266447	0.0677778	0.0641741	-1	0.57067	monocytes	eQTL	pvalue	0.0842909	3
chr1:160698276_160925186	SLAMF7	chr1	160698276	160925186	rs983494	chr1:160703965	1.1061	B4GALT3	ENSG00000158850	387	0.0733539	0.810639	0.0043065	0.0475272	0.0641733	-1	0.390181	CD4naive	eQTL	pvalue	0.0208229	4
chr2:68537842_68865032	PLEK	chr2	68537842	68865032	rs12622670	chr2:68646536	1.1127	LINC02831	ENSG00000224173	593	3.82006e-05	0.894474	1.76709e-06	0.0413127	0.0641732	0	0	CD8naive	eQTL	pvalue	NA	NA
chr2:68537842_68865032	PLEK	chr2	68537842	68865032	rs12622670	chr2:68646536	1.1127	LINC02831	ENSG00000224173	593	3.82006e-05	0.894474	1.76709e-06	0.0413127	0.0641732	0	0	TH17	eQTL	pvalue	NA	NA
chr2:68537842_68865032	PLEK	chr2	68537842	68865032	rs12622670	chr2:68646536	1.1127	LINC02831	ENSG00000224173	593	3.82006e-05	0.894474	1.76709e-06	0.0413127	0.0641732	0	0	TH2	eQTL	pvalue	NA	NA
chr2:68537842_68865032	PLEK	chr2	68537842	68865032	rs12622670	chr2:68646536	1.1127	LINC02831	ENSG00000224173	593	3.82006e-05	0.894474	1.76709e-06	0.0413127	0.0641732	0	0	TREGnaive	eQTL	pvalue	NA	NA
chr2:68537842_68865032	PLEK	chr2	68537842	68865032	rs12622670	chr2:68646536	1.1127	LINC02831	ENSG00000224173	593	3.82006e-05	0.894474	1.76709e-06	0.0413127	0.0641732	0	0	CD4stim	eQTL	pvalue	NA	NA
chr2:68537842_68865032	PLEK	chr2	68537842	68865032	rs12622670	chr2:68646536	1.1127	LINC02831	ENSG00000224173	593	3.82006e-05	0.894474	1.76709e-06	0.0413127	0.0641732	0	0	CD8stim	eQTL	pvalue	NA	NA
chr2:68537842_68865032	PLEK	chr2	68537842	68865032	rs12622670	chr2:68646536	1.1127	LINC02831	ENSG00000224173	593	3.82006e-05	0.894474	1.76709e-06	0.0413127	0.0641732	0	0	TFH	eQTL	pvalue	NA	NA
chr2:68537842_68865032	PLEK	chr2	68537842	68865032	rs12622670	chr2:68646536	1.1127	LINC02831	ENSG00000224173	593	3.82006e-05	0.894474	1.76709e-06	0.0413127	0.0641732	0	0	TREG_MEM	eQTL	pvalue	NA	NA
chr11:65354926_66061233	TSGA10IP	chr11	65354926	66061233	rs531612	chr11:65705432	0.9155	RCE1	ENSG00000173653	542	0.00362683	0.891555	0.000164936	0.0404807	0.0641726	-1	0.625461	TFH	eQTL	pvalue	0.559303	4
chr9:100551768_100895720	TRIM14	chr9	100551768	100895720	rs7855251	chr9:100868189	1.1164	FAM220CP	ENSG00000213612	419	0.0339542	0.856618	0.00172787	0.0435276	0.0641725	1	0.749403	TH1	eQTL	pvalue	NA	NA
chr17:40264534_40782389	STAT3	chr17	40264534	40782389	rs1026916	chr17:40529835	0.8784	NA	ENSG00000263830	494	7.76965e-09	0.886569	4.32255e-10	0.049259	0.0641719	-1	0.408907	CD4naive	eQTL	pvalue	NA	NA
chr16:29841225_30438138	TBX6	chr16	29841225	30438138	rs3809627	chr16:30103160	0.9076		ENSG00000261552	106	0.0161776	0.912362	0.000128099	0.0071602	0.0641717	0	0	Bnaive	eQTL	pvalue	NA	NA
chr16:29841225_30438138	TBX6	chr16	29841225	30438138	rs3809627	chr16:30103160	0.9076		ENSG00000261552	106	0.0161776	0.912362	0.000128099	0.0071602	0.0641717	0	0	CD4naive	eQTL	pvalue	NA	NA
chr16:29841225_30438138	TBX6	chr16	29841225	30438138	rs3809627	chr16:30103160	0.9076		ENSG00000261552	106	0.0161776	0.912362	0.000128099	0.0071602	0.0641717	0	0	CD8naive	eQTL	pvalue	NA	NA
chr16:29841225_30438138	TBX6	chr16	29841225	30438138	rs3809627	chr16:30103160	0.9076		ENSG00000261552	106	0.0161776	0.912362	0.000128099	0.0071602	0.0641717	0	0	monocytes	eQTL	pvalue	NA	NA
chr16:29841225_30438138	TBX6	chr16	29841225	30438138	rs3809627	chr16:30103160	0.9076		ENSG00000261552	106	0.0161776	0.912362	0.000128099	0.0071602	0.0641717	0	0	TH17	eQTL	pvalue	NA	NA
chr16:29841225_30438138	TBX6	chr16	29841225	30438138	rs3809627	chr16:30103160	0.9076		ENSG00000261552	106	0.0161776	0.912362	0.000128099	0.0071602	0.0641717	0	0	THSTAR	eQTL	pvalue	NA	NA
chr16:29841225_30438138	TBX6	chr16	29841225	30438138	rs3809627	chr16:30103160	0.9076		ENSG00000261552	106	0.0161776	0.912362	0.000128099	0.0071602	0.0641717	0	0	TH2	eQTL	pvalue	NA	NA
chr16:29841225_30438138	TBX6	chr16	29841225	30438138	rs3809627	chr16:30103160	0.9076		ENSG00000261552	106	0.0161776	0.912362	0.000128099	0.0071602	0.0641717	0	0	TREGnaive	eQTL	pvalue	NA	NA
chr16:29841225_30438138	TBX6	chr16	29841225	30438138	rs3809627	chr16:30103160	0.9076		ENSG00000261552	106	0.0161776	0.912362	0.000128099	0.0071602	0.0641717	0	0	CD4stim	eQTL	pvalue	NA	NA
chr16:29841225_30438138	TBX6	chr16	29841225	30438138	rs3809627	chr16:30103160	0.9076		ENSG00000261552	106	0.0161776	0.912362	0.000128099	0.0071602	0.0641717	0	0	CD8stim	eQTL	pvalue	NA	NA
chr16:29841225_30438138	TBX6	chr16	29841225	30438138	rs3809627	chr16:30103160	0.9076		ENSG00000261552	106	0.0161776	0.912362	0.000128099	0.0071602	0.0641717	0	0	M2	eQTL	pvalue	NA	NA
chr16:29841225_30438138	TBX6	chr16	29841225	30438138	rs3809627	chr16:30103160	0.9076		ENSG00000261552	106	0.0161776	0.912362	0.000128099	0.0071602	0.0641717	0	0	NK	eQTL	pvalue	NA	NA
chr16:29841225_30438138	TBX6	chr16	29841225	30438138	rs3809627	chr16:30103160	0.9076		ENSG00000261552	106	0.0161776	0.912362	0.000128099	0.0071602	0.0641717	0	0	TFH	eQTL	pvalue	NA	NA
chr16:29841225_30438138	TBX6	chr16	29841225	30438138	rs3809627	chr16:30103160	0.9076		ENSG00000261552	106	0.0161776	0.912362	0.000128099	0.0071602	0.0641717	0	0	TREG_MEM	eQTL	pvalue	NA	NA
chr17:40264534_40782389	STAT3	chr17	40264534	40782389	rs1026916	chr17:40529835	0.8784	NA	ENSG00000265611	494	7.83074e-09	0.89354	3.71171e-10	0.0422889	0.0641713	-1	0.47166	CD4naive	eQTL	pvalue	NA	NA
chr3:71421370_71686082	FOXP1 - AC097634.4	chr3	71421370	71686082	rs9878602	chr3:71535338	1.0872	FOXP1-AS1	ENSG00000244203	329	0.0142663	0.896678	0.000390727	0.0244942	0.0641712	-1	0.677812	CD8naive	eQTL	pvalue	NA	NA
chr19:45110119_45187302	PVR	chr19	45110119	45187302	rs7260482	chr19:45143942	0.9152	ZNF45	ENSG00000124459	115	0.18563	0.740318	0.00199368	0.00788688	0.0641707	1	0.634783	CD8naive	eQTL	pvalue	0.000102512	5
chr22:22017142_22349088	MAPK1	chr22	22017142	22349088	rs9610458	chr22:22205353	1.121	IGLV3-7	ENSG00000254077	324	1.29155e-06	0.911631	3.43729e-08	0.0241977	0.0641703	0	0	TH1	eQTL	pvalue	NA	NA
chr17:57475896_58223430	VMP1	chr17	57475896	58223430	rs2150879	chr17:57859210	1.1091		ENSG00000267526	741	1.99547e-05	0.877094	1.33727e-06	0.0587144	0.0641701	1	0.527665	TH17	eQTL	pvalue	NA	NA
chr14:69165341_69314956	ZFP36L1	chr14	69165341	69314956	rs12434551	chr14:69253364	1.1095	RN7SL108P	ENSG00000243546	355	8.34624e-05	0.907887	2.56691e-06	0.0278581	0.0641687	1	0.515493	TFH	eQTL	pvalue	NA	NA
chr1:160698276_160925186	SLAMF7	chr1	160698276	160925186	rs983494	chr1:160703965	1.1061	NA	ENSG00000265381	390	0.0754534	0.834202	0.00217659	0.0239999	0.0641686	0	0	TH1	eQTL	pvalue	NA	NA
chr1:160698276_160925186	SLAMF7	chr1	160698276	160925186	rs983494	chr1:160703965	1.1061	RNU4-42P	ENSG00000201608	390	0.0754534	0.834202	0.00217659	0.0239999	0.0641686	0	0	TH1	eQTL	pvalue	NA	NA
chr1:160698276_160925186	SLAMF7	chr1	160698276	160925186	rs983494	chr1:160703965	1.1061	NA	ENSG00000264286	390	0.0754534	0.834202	0.00217659	0.0239999	0.0641686	0	0	TH1	eQTL	pvalue	NA	NA
chr1:160698276_160925186	SLAMF7	chr1	160698276	160925186	rs983494	chr1:160703965	1.1061	NECTIN4-AS1	ENSG00000228917	390	0.0754534	0.834202	0.00217659	0.0239999	0.0641686	0	0	TH1	eQTL	pvalue	NA	NA
chr1:160698276_160925186	SLAMF7	chr1	160698276	160925186	rs983494	chr1:160703965	1.1061	NA	ENSG00000268387	390	0.0754534	0.834202	0.00217659	0.0239999	0.0641686	0	0	TH1	eQTL	pvalue	NA	10
chr1:160698276_160925186	SLAMF7	chr1	160698276	160925186	rs983494	chr1:160703965	1.1061		ENSG00000273112	390	0.0754534	0.834202	0.00217659	0.0239999	0.0641686	0	0	TH1	eQTL	pvalue	NA	NA
chr1:160698276_160925186	SLAMF7	chr1	160698276	160925186	rs983494	chr1:160703965	1.1061	RPS23P10	ENSG00000224203	390	0.0754534	0.834202	0.00217659	0.0239999	0.0641686	0	0	TH1	eQTL	pvalue	NA	NA
chr1:160698276_160925186	SLAMF7	chr1	160698276	160925186	rs983494	chr1:160703965	1.1061		ENSG00000234211	390	0.0754534	0.834202	0.00217659	0.0239999	0.0641686	0	0	TH1	eQTL	pvalue	NA	NA
chr1:160698276_160925186	SLAMF7	chr1	160698276	160925186	rs983494	chr1:160703965	1.1061		ENSG00000199595	390	0.0754534	0.834202	0.00217659	0.0239999	0.0641686	0	0	TH1	eQTL	pvalue	NA	NA
chr3:121334409_121729409	IQCB1	chr3	121334409	121729409	rs2331964	chr3:121542898	1.1042	WDR5B	ENSG00000196981	876	7.83361e-05	0.853304	7.57425e-06	0.0824411	0.0641685	1	0.672374	TFH	eQTL	pvalue	5.46914e-05	9
chr21:39835031_39945134	ERG	chr21	39835031	39945134	rs2836438	chr21:39864727	0.9053	KCNJ6-AS1	ENSG00000233213	207	0.420477	0.496093	0.0088656	0.0103958	0.0641684	-1	0.227053	CD4stim	eQTL	pvalue	NA	NA
chr17:73033162_73583027	GRB2	chr17	73033162	73583027	rs9900529	chr17:73335776	1.0994	TEN1	ENSG00000257949	969	0.025375	0.828637	0.002433	0.0793871	0.0641679	-1	0.607843	CD4naive	eQTL	pvalue	NA	9
chr12:9445978_9939813	CLECL1	chr12	9445978	9939813	rs7977720	chr12:9866349	0.903	MAGOHB	ENSG00000111196	452	4.65021e-05	0.901009	1.79812e-06	0.0347755	0.0641676	-1	0.610619	M2	eQTL	pvalue	0.041783	4
chr11:65354926_66061233	TSGA10IP	chr11	65354926	66061233	rs531612	chr11:65705432	0.9155	HIGD1AP10	ENSG00000254455	776	0.00338407	0.861597	0.000277445	0.0705743	0.0641675	-1	0.189433	CD4naive	eQTL	pvalue	NA	NA
chr1:160613956_160649926	CD48	chr1	160613956	160649926	rs6427540	chr1:160634588	1.1225	USF1	ENSG00000158773	60	0.427101	0.5033	0.00252253	0.00290841	0.0641674	1	0.966667	Bnaive	eQTL	pvalue	0.381283	4
chr17:73033162_73583027	GRB2	chr17	73033162	73583027	rs9900529	chr17:73335776	1.0994	HID1-AS1	ENSG00000263586	938	0.0257366	0.8404	0.00207286	0.0676229	0.0641673	-1	0.45629	monocytes	eQTL	pvalue	NA	NA
chr15:90831146_91201561	ZNF774	chr15	90831146	91201561	rs6496663	chr15:90887584	0.9043		ENSG00000228998	929	0.00647518	0.850592	0.000595565	0.0781704	0.0641673	-1	0.409042	TFH	eQTL	pvalue	NA	NA
chr11:65354926_66061233	TSGA10IP	chr11	65354926	66061233	rs531612	chr11:65705432	0.9155		ENSG00000245156	949	0.00337951	0.860487	0.00028179	0.0716848	0.0641668	-1	0.331928	TFH	eQTL	pvalue	NA	NA
chr6:135591392_136145479	AHI1	chr6	135591392	136145479	rs4896153	chr6:135833463	0.8708		ENSG00000232876	642	3.58562e-08	0.884103	2.10062e-09	0.0517307	0.0641665	-1	0.489097	TFH	eQTL	pvalue	NA	NA
chr1:160698276_160925186	SLAMF7	chr1	160698276	160925186	rs983494	chr1:160703965	1.1061	FCGR2B	ENSG00000072694	387	0.0737826	0.815377	0.00387838	0.042796	0.0641662	-1	0.320413	CD8naive	eQTL	pvalue	0.0474026	4
chr11:65354926_66061233	TSGA10IP	chr11	65354926	66061233	rs531612	chr11:65705432	0.9155	SYVN1	ENSG00000162298	770	0.00341287	0.868928	0.000248655	0.0632442	0.0641659	1	0.392208	TFH	eQTL	pvalue	0.99665	1
chr16:11193828_11521191	RMI2	chr16	11193828	11521191	rs146566517	chr16:11353879	0.469	SOCS1	ENSG00000185338	1052	2.2583e-18	0.85028	2.27399e-19	0.0855544	0.0641659	1	0.410646	CD8stim	eQTL	pvalue	0.541776	6
chr1:101213532_101663312	SLC30A7	chr1	101213532	101663312	rs11578655	chr1:101412902	0.8673		ENSG00000241073	485	6.66401e-10	0.900528	2.61745e-11	0.0353063	0.0641657	1	0.437113	TH2	eQTL	pvalue	NA	NA
chr5:39923355_40842116	TTC33	chr5	39923355	40842116	rs11749040	chr5:40396425	0.8214	RPL37	ENSG00000145592	2033	1.55212e-12	0.769166	3.36455e-13	0.166669	0.0641656	1	0.457944	NK	eQTL	pvalue	0.577671	6
chr6:159323833_159522796	TAGAP	chr6	159323833	159522796	rs1738074	chr6:159465977	0.8925	MRPL18	ENSG00000112110	441	3.61073e-06	0.899095	1.47787e-07	0.0367358	0.0641651	1	0.385488	TFH	eQTL	pvalue	0.000794103	8
chr17:73033162_73583027	GRB2	chr17	73033162	73583027	rs9900529	chr17:73335776	1.0994		ENSG00000265800	969	0.0255308	0.833726	0.00227726	0.0743013	0.0641651	-1	0.355005	CD4stim	eQTL	pvalue	NA	NA
chr2:68537842_68865032	PLEK	chr2	68537842	68865032	rs12622670	chr2:68646536	1.1127	LINC02831	ENSG00000224173	595	3.81956e-05	0.894358	1.77239e-06	0.0414368	0.0641649	0	0	THSTAR	eQTL	pvalue	NA	NA
chr11:63849101_64220132	PRDX5	chr11	63849101	64220132	rs11231749	chr11:64095178	1.0758	SLC22A12	ENSG00000197891	519	0.426696	0.426845	0.041172	0.0411222	0.0641648	1	0.680154	CD8stim	eQTL	pvalue	4.90102e-06	8
chr11:46876450_47860184	MYBPC3	chr11	46876450	47860184	rs2269434	chr11:47360412	0.9175	MIR3161	ENSG00000263693	894	0.0281461	0.839385	0.00221813	0.066086	0.0641643	1	0.505593	Bnaive	eQTL	pvalue	NA	NA
chr11:65354926_66061233	TSGA10IP	chr11	65354926	66061233	rs531612	chr11:65705432	0.9155	FIBP	ENSG00000172500	941	0.00334965	0.85288	0.00031168	0.0792949	0.0641641	-1	0.265675	Bnaive	eQTL	pvalue	0.0147228	6
chr22:22017142_22349088	MAPK1	chr22	22017142	22349088	rs9610458	chr22:22205353	1.121	NA	ENSG00000196934	649	8.97205e-07	0.884369	5.22777e-08	0.0514656	0.064164	-1	0.343606	TH17	eQTL	pvalue	NA	9
chr17:40264534_40782389	STAT3	chr17	40264534	40782389	rs1026916	chr17:40529835	0.8784	STAT5B	ENSG00000173757	494	7.82091e-09	0.892499	3.80322e-10	0.043337	0.0641635	-1	0.356275	TH1	eQTL	pvalue	0.999953	1
chr22:22017142_22349088	MAPK1	chr22	22017142	22349088	rs9610458	chr22:22205353	1.121	IGLV3-7	ENSG00000254077	325	1.2914e-06	0.911523	3.45356e-08	0.0243126	0.0641628	0	0	NK	eQTL	pvalue	NA	NA
chr1:101213532_101663312	SLC30A7	chr1	101213532	101663312	rs11578655	chr1:101412902	0.8673	BRI3P1	ENSG00000225169	666	6.51795e-10	0.880792	4.07816e-11	0.0550453	0.0641627	1	0.564565	NK	eQTL	pvalue	NA	NA
chr11:65354926_66061233	TSGA10IP	chr11	65354926	66061233	rs531612	chr11:65705432	0.9155	FAM89B	ENSG00000176973	949	0.00338144	0.860978	0.00027988	0.0711983	0.0641626	1	0.469968	CD4naive	eQTL	pvalue	0.0291385	9
chr17:43279320_43781083	MAP3K14	chr17	43279320	43781083	rs7222450	chr17:43407670	1.1034		ENSG00000236234	770	0.00774223	0.864904	0.000561212	0.0626303	0.0641625	-1	0.209091	TREG_MEM	eQTL	pvalue	NA	NA
chr22:22017142_22349088	MAPK1	chr22	22017142	22349088	rs9610458	chr22:22205353	1.121	IGLV2-14	ENSG00000211666	481	9.10612e-07	0.897582	3.88756e-08	0.0382552	0.0641623	-1	0.428274	THSTAR	eQTL	pvalue	NA	NA
chr17:73033162_73583027	GRB2	chr17	73033162	73583027	rs9900529	chr17:73335776	1.0994		ENSG00000264853	970	0.0256794	0.838579	0.00212872	0.0694508	0.0641618	-1	0.546392	THSTAR	eQTL	pvalue	NA	NA
chr11:65354926_66061233	TSGA10IP	chr11	65354926	66061233	rs531612	chr11:65705432	0.9155	NA	ENSG00000269018	949	0.00334171	0.850862	0.000319614	0.0813154	0.0641616	-1	0.377239	TH17	eQTL	pvalue	NA	8
chr1:160698276_160925186	SLAMF7	chr1	160698276	160925186	rs983494	chr1:160703965	1.1061	NA	ENSG00000265381	391	0.075461	0.834089	0.00218638	0.0241024	0.0641613	0	0	CD4stim	eQTL	pvalue	NA	NA
chr1:160698276_160925186	SLAMF7	chr1	160698276	160925186	rs983494	chr1:160703965	1.1061	RNU4-42P	ENSG00000201608	391	0.075461	0.834089	0.00218638	0.0241024	0.0641613	0	0	CD4stim	eQTL	pvalue	NA	NA
chr1:160698276_160925186	SLAMF7	chr1	160698276	160925186	rs983494	chr1:160703965	1.1061	NA	ENSG00000264286	391	0.075461	0.834089	0.00218638	0.0241024	0.0641613	0	0	CD4stim	eQTL	pvalue	NA	NA
chr1:160698276_160925186	SLAMF7	chr1	160698276	160925186	rs983494	chr1:160703965	1.1061		ENSG00000232188	391	0.075461	0.834089	0.00218638	0.0241024	0.0641613	0	0	CD4stim	eQTL	pvalue	NA	NA
chr1:160698276_160925186	SLAMF7	chr1	160698276	160925186	rs983494	chr1:160703965	1.1061	NA	ENSG00000268387	391	0.075461	0.834089	0.00218638	0.0241024	0.0641613	0	0	CD4stim	eQTL	pvalue	NA	10
chr1:160698276_160925186	SLAMF7	chr1	160698276	160925186	rs983494	chr1:160703965	1.1061	APOA2	ENSG00000158874	391	0.075461	0.834089	0.00218638	0.0241024	0.0641613	0	0	CD4stim	eQTL	pvalue	0.00943706	9
chr1:160698276_160925186	SLAMF7	chr1	160698276	160925186	rs983494	chr1:160703965	1.1061		ENSG00000224515	391	0.075461	0.834089	0.00218638	0.0241024	0.0641613	0	0	CD4stim	eQTL	pvalue	NA	NA
chr1:160698276_160925186	SLAMF7	chr1	160698276	160925186	rs983494	chr1:160703965	1.1061	RPS23P9	ENSG00000231586	391	0.075461	0.834089	0.00218638	0.0241024	0.0641613	0	0	CD4stim	eQTL	pvalue	NA	NA
chr1:160698276_160925186	SLAMF7	chr1	160698276	160925186	rs983494	chr1:160703965	1.1061		ENSG00000234211	391	0.075461	0.834089	0.00218638	0.0241024	0.0641613	0	0	CD4stim	eQTL	pvalue	NA	NA
chr1:160698276_160925186	SLAMF7	chr1	160698276	160925186	rs983494	chr1:160703965	1.1061		ENSG00000199595	391	0.075461	0.834089	0.00218638	0.0241024	0.0641613	0	0	CD4stim	eQTL	pvalue	NA	NA
chr17:73033162_73583027	GRB2	chr17	73033162	73583027	rs9900529	chr17:73335776	1.0994	SMIM5	ENSG00000204323	970	0.0255662	0.834883	0.00224193	0.0731475	0.0641612	1	0.547423	THSTAR	eQTL	pvalue	NA	10
chr5:141414305_141597351	NDFIP1	chr5	141414305	141597351	rs249677	chr5:141539339	0.9256	GNPDA1	ENSG00000113552	378	0.138033	0.755204	0.0065933	0.036009	0.0641611	1	0.592593	CD4stim	eQTL	pvalue	0.00342636	9
chr6:135591392_136145479	AHI1	chr6	135591392	136145479	rs4896153	chr6:135833463	0.8708	MTFR2	ENSG00000146410	642	3.58674e-08	0.88438	2.08961e-09	0.0514593	0.064161	1	0.61838	TFH	eQTL	pvalue	0.000151538	7
chr11:46876450_47860184	MYBPC3	chr11	46876450	47860184	rs2269434	chr11:47360412	0.9175	FAM180B	ENSG00000196666	1109	0.0270938	0.831379	0.00244374	0.0749225	0.0641606	-1	0.441839	TH17	eQTL	pvalue	0.315838	7
chr17:57475896_58223430	VMP1	chr17	57475896	58223430	rs2150879	chr17:57859210	1.1091	NA	ENSG00000263422	740	1.99659e-05	0.877586	1.3263e-06	0.0582324	0.0641603	1	0.421622	CD8stim	eQTL	pvalue	NA	NA
chr17:45312813_45874509	NPEPPS	chr17	45312813	45874509	rs11079784	chr17:45702280	1.1131	HOXB8	ENSG00000120068	320	3.72247e-06	0.911963	9.77071e-08	0.0238729	0.0641601	0	0	CD4naive	eQTL	pvalue	0.444768	3
chr17:45312813_45874509	NPEPPS	chr17	45312813	45874509	rs11079784	chr17:45702280	1.1131	HOXB8	ENSG00000120068	320	3.72247e-06	0.911963	9.77071e-08	0.0238729	0.0641601	0	0	CD8naive	eQTL	pvalue	0.444768	3
chr17:45312813_45874509	NPEPPS	chr17	45312813	45874509	rs11079784	chr17:45702280	1.1131	HOXB8	ENSG00000120068	320	3.72247e-06	0.911963	9.77071e-08	0.0238729	0.0641601	0	0	TH2	eQTL	pvalue	0.444768	3
chr17:45312813_45874509	NPEPPS	chr17	45312813	45874509	rs11079784	chr17:45702280	1.1131	HOXB8	ENSG00000120068	320	3.72247e-06	0.911963	9.77071e-08	0.0238729	0.0641601	0	0	TREGnaive	eQTL	pvalue	0.444768	3
chr17:45312813_45874509	NPEPPS	chr17	45312813	45874509	rs11079784	chr17:45702280	1.1131	HOXB8	ENSG00000120068	320	3.72247e-06	0.911963	9.77071e-08	0.0238729	0.0641601	0	0	TFH	eQTL	pvalue	0.444768	3
chr19:45110119_45187302	PVR	chr19	45110119	45187302	rs7260482	chr19:45143942	0.9152	NECTIN2	ENSG00000130202	115	0.18556	0.740037	0.00206648	0.00817725	0.0641595	1	0.66087	TH1	eQTL	pvalue	NA	2
chr1:160698276_160925186	SLAMF7	chr1	160698276	160925186	rs983494	chr1:160703965	1.1061	NECTIN4	ENSG00000143217	387	0.0743951	0.822145	0.00326651	0.0360343	0.0641592	1	0.568475	TH2	eQTL	pvalue	NA	2
chr9:100551768_100895720	TRIM14	chr9	100551768	100895720	rs7855251	chr9:100868189	1.1164	FAM220CP	ENSG00000213612	440	0.0343339	0.866416	0.00134001	0.033751	0.064159	1	0.763636	TH2	eQTL	pvalue	NA	NA
chr22:22017142_22349088	MAPK1	chr22	22017142	22349088	rs9610458	chr22:22205353	1.121		ENSG00000237127	326	1.29131e-06	0.911463	3.46269e-08	0.024377	0.0641585	0	0	CD4naive	eQTL	pvalue	NA	NA
chr7:37359204_37459644	ELMO1	chr7	37359204	37459644	rs60600003	chr7:37382465	0.8747	TRGVA	ENSG00000225992	254	0.129569	0.785538	0.00294488	0.0177897	0.0641583	-1	0.519685	NK	eQTL	pvalue	NA	NA
chr16:29841225_30438138	TBX6	chr16	29841225	30438138	rs3809627	chr16:30103160	0.9076	MIR762	ENSG00000211591	281	0.00919481	0.907269	0.000195066	0.0191834	0.0641581	0	0	Bnaive	eQTL	pvalue	NA	NA
chr16:29841225_30438138	TBX6	chr16	29841225	30438138	rs3809627	chr16:30103160	0.9076		ENSG00000262721	281	0.00919481	0.907269	0.000195066	0.0191834	0.0641581	0	0	Bnaive	eQTL	pvalue	NA	NA
chr16:29841225_30438138	TBX6	chr16	29841225	30438138	rs3809627	chr16:30103160	0.9076	MIR762	ENSG00000211591	281	0.00919481	0.907269	0.000195066	0.0191834	0.0641581	0	0	monocytes	eQTL	pvalue	NA	NA
chr16:29841225_30438138	TBX6	chr16	29841225	30438138	rs3809627	chr16:30103160	0.9076		ENSG00000262721	281	0.00919481	0.907269	0.000195066	0.0191834	0.0641581	0	0	monocytes	eQTL	pvalue	NA	NA
chr16:29841225_30438138	TBX6	chr16	29841225	30438138	rs3809627	chr16:30103160	0.9076	MIR762	ENSG00000211591	281	0.00919481	0.907269	0.000195066	0.0191834	0.0641581	0	0	M2	eQTL	pvalue	NA	NA
chr16:29841225_30438138	TBX6	chr16	29841225	30438138	rs3809627	chr16:30103160	0.9076		ENSG00000262721	281	0.00919481	0.907269	0.000195066	0.0191834	0.0641581	0	0	M2	eQTL	pvalue	NA	NA
chr16:29841225_30438138	TBX6	chr16	29841225	30438138	rs3809627	chr16:30103160	0.9076	MIR762	ENSG00000211591	281	0.00919481	0.907269	0.000195066	0.0191834	0.0641581	0	0	NK	eQTL	pvalue	NA	NA
chr16:29841225_30438138	TBX6	chr16	29841225	30438138	rs3809627	chr16:30103160	0.9076		ENSG00000262721	281	0.00919481	0.907269	0.000195066	0.0191834	0.0641581	0	0	NK	eQTL	pvalue	NA	NA
chr11:46876450_47860184	MYBPC3	chr11	46876450	47860184	rs2269434	chr11:47360412	0.9175	HARBI1	ENSG00000180423	845	0.0265841	0.81408	0.00301183	0.0921665	0.0641579	-1	0.266272	Bnaive	eQTL	pvalue	0.00570134	6
chr11:65354926_66061233	TSGA10IP	chr11	65354926	66061233	rs531612	chr11:65705432	0.9155	OVOL1	ENSG00000172818	953	0.00330068	0.843086	0.000349105	0.0891069	0.0641578	1	0.689402	TH1	eQTL	pvalue	0.676796	3
chr14:69165341_69314956	ZFP36L1	chr14	69165341	69314956	rs12434551	chr14:69253364	1.1095	HMGN1P3	ENSG00000258967	344	8.37646e-05	0.911175	2.26568e-06	0.0245815	0.0641577	0	0	Bnaive	eQTL	pvalue	NA	NA
chr14:69165341_69314956	ZFP36L1	chr14	69165341	69314956	rs12434551	chr14:69253364	1.1095	BANF1P1	ENSG00000258531	344	8.37646e-05	0.911175	2.26568e-06	0.0245815	0.0641577	0	0	Bnaive	eQTL	pvalue	NA	NA
chr14:69165341_69314956	ZFP36L1	chr14	69165341	69314956	rs12434551	chr14:69253364	1.1095	ACTN1-AS1	ENSG00000259062	344	8.37646e-05	0.911175	2.26568e-06	0.0245815	0.0641577	0	0	Bnaive	eQTL	pvalue	NA	NA
chr14:69165341_69314956	ZFP36L1	chr14	69165341	69314956	rs12434551	chr14:69253364	1.1095	RPS29P1	ENSG00000242293	344	8.37646e-05	0.911175	2.26568e-06	0.0245815	0.0641577	0	0	Bnaive	eQTL	pvalue	NA	NA
chr14:69165341_69314956	ZFP36L1	chr14	69165341	69314956	rs12434551	chr14:69253364	1.1095	NA	ENSG00000255994	344	8.37646e-05	0.911175	2.26568e-06	0.0245815	0.0641577	0	0	Bnaive	eQTL	pvalue	NA	NA
chr14:69165341_69314956	ZFP36L1	chr14	69165341	69314956	rs12434551	chr14:69253364	1.1095	CCDC177	ENSG00000267909	344	8.37646e-05	0.911175	2.26568e-06	0.0245815	0.0641577	0	0	Bnaive	eQTL	pvalue	NA	NA
chr14:69165341_69314956	ZFP36L1	chr14	69165341	69314956	rs12434551	chr14:69253364	1.1095	HMGN1P3	ENSG00000258967	344	8.37646e-05	0.911175	2.26568e-06	0.0245815	0.0641577	0	0	monocytes	eQTL	pvalue	NA	NA
chr14:69165341_69314956	ZFP36L1	chr14	69165341	69314956	rs12434551	chr14:69253364	1.1095	RPS29P1	ENSG00000242293	344	8.37646e-05	0.911175	2.26568e-06	0.0245815	0.0641577	0	0	monocytes	eQTL	pvalue	NA	NA
chr17:73033162_73583027	GRB2	chr17	73033162	73583027	rs9900529	chr17:73335776	1.0994		ENSG00000265342	969	0.0255182	0.833314	0.00229009	0.0747202	0.0641575	-1	0.611971	CD4stim	eQTL	pvalue	NA	NA
chr1:25270572_25305783	RUNX3	chr1	25270572	25305783	rs6672420	chr1:25291010	0.9316	RHD	ENSG00000187010	94	0.414826	0.511612	0.00424008	0.00516521	0.0641573	-1	0.265957	CD8stim	eQTL	pvalue	0.0060601	6
chr14:69165341_69314956	ZFP36L1	chr14	69165341	69314956	rs12434551	chr14:69253364	1.1095	SLC39A9	ENSG00000029364	357	8.3381e-05	0.907002	2.64937e-06	0.0287551	0.0641572	-1	0.420168	TH1	eQTL	pvalue	0.529199	3
chr22:22017142_22349088	MAPK1	chr22	22017142	22349088	rs9610458	chr22:22205353	1.121	IGLV3-7	ENSG00000254077	326	1.29128e-06	0.911441	3.46609e-08	0.024401	0.0641569	0	0	CD8naive	eQTL	pvalue	NA	NA
chr22:22017142_22349088	MAPK1	chr22	22017142	22349088	rs9610458	chr22:22205353	1.121	IGLV3-7	ENSG00000254077	326	1.29128e-06	0.911441	3.46609e-08	0.024401	0.0641569	0	0	TH17	eQTL	pvalue	NA	NA
chr22:22017142_22349088	MAPK1	chr22	22017142	22349088	rs9610458	chr22:22205353	1.121	IGLV3-7	ENSG00000254077	326	1.29128e-06	0.911441	3.46609e-08	0.024401	0.0641569	0	0	THSTAR	eQTL	pvalue	NA	NA
chr22:22017142_22349088	MAPK1	chr22	22017142	22349088	rs9610458	chr22:22205353	1.121	IGLV3-7	ENSG00000254077	326	1.29128e-06	0.911441	3.46609e-08	0.024401	0.0641569	0	0	TH2	eQTL	pvalue	NA	NA
chr22:22017142_22349088	MAPK1	chr22	22017142	22349088	rs9610458	chr22:22205353	1.121	IGLV3-7	ENSG00000254077	326	1.29128e-06	0.911441	3.46609e-08	0.024401	0.0641569	0	0	TREGnaive	eQTL	pvalue	NA	NA
chr22:22017142_22349088	MAPK1	chr22	22017142	22349088	rs9610458	chr22:22205353	1.121	IGLV3-7	ENSG00000254077	326	1.29128e-06	0.911441	3.46609e-08	0.024401	0.0641569	0	0	TFH	eQTL	pvalue	NA	NA
chr22:22017142_22349088	MAPK1	chr22	22017142	22349088	rs9610458	chr22:22205353	1.121	IGLV3-7	ENSG00000254077	326	1.29128e-06	0.911441	3.46609e-08	0.024401	0.0641569	0	0	TREG_MEM	eQTL	pvalue	NA	NA
chr1:160698276_160925186	SLAMF7	chr1	160698276	160925186	rs983494	chr1:160703965	1.1061	NA	ENSG00000265381	392	0.0754556	0.83403	0.00219211	0.0241658	0.0641568	0	0	CD8stim	eQTL	pvalue	NA	NA
chr1:160698276_160925186	SLAMF7	chr1	160698276	160925186	rs983494	chr1:160703965	1.1061	RNU4-42P	ENSG00000201608	392	0.0754556	0.83403	0.00219211	0.0241658	0.0641568	0	0	CD8stim	eQTL	pvalue	NA	NA
chr1:160698276_160925186	SLAMF7	chr1	160698276	160925186	rs983494	chr1:160703965	1.1061	NA	ENSG00000264286	392	0.0754556	0.83403	0.00219211	0.0241658	0.0641568	0	0	CD8stim	eQTL	pvalue	NA	NA
chr1:160698276_160925186	SLAMF7	chr1	160698276	160925186	rs983494	chr1:160703965	1.1061		ENSG00000232188	392	0.0754556	0.83403	0.00219211	0.0241658	0.0641568	0	0	CD8stim	eQTL	pvalue	NA	NA
chr1:160698276_160925186	SLAMF7	chr1	160698276	160925186	rs983494	chr1:160703965	1.1061	NA	ENSG00000268387	392	0.0754556	0.83403	0.00219211	0.0241658	0.0641568	0	0	CD8stim	eQTL	pvalue	NA	10
chr1:160698276_160925186	SLAMF7	chr1	160698276	160925186	rs983494	chr1:160703965	1.1061		ENSG00000273112	392	0.0754556	0.83403	0.00219211	0.0241658	0.0641568	0	0	CD8stim	eQTL	pvalue	NA	NA
chr1:160698276_160925186	SLAMF7	chr1	160698276	160925186	rs983494	chr1:160703965	1.1061	RPS23P10	ENSG00000224203	392	0.0754556	0.83403	0.00219211	0.0241658	0.0641568	0	0	CD8stim	eQTL	pvalue	NA	NA
chr1:160698276_160925186	SLAMF7	chr1	160698276	160925186	rs983494	chr1:160703965	1.1061		ENSG00000234211	392	0.0754556	0.83403	0.00219211	0.0241658	0.0641568	0	0	CD8stim	eQTL	pvalue	NA	NA
chr1:160698276_160925186	SLAMF7	chr1	160698276	160925186	rs983494	chr1:160703965	1.1061		ENSG00000199595	392	0.0754556	0.83403	0.00219211	0.0241658	0.0641568	0	0	CD8stim	eQTL	pvalue	NA	NA
chr5:133418739_133782153	TCF7	chr5	133418739	133782153	rs244656	chr5:133449827	1.1168	SAR1B	ENSG00000152700	439	0.211034	0.6898	0.00821658	0.0267931	0.0641564	1	0.640091	monocytes	eQTL	pvalue	0.00630042	6
chr1:92652691_93519650	EVI5	chr1	92652691	93519650	rs139504223	chr1:93152635	0.8655	MTF2	ENSG00000143033	1133	3.15021e-10	0.848459	3.24688e-11	0.0873854	0.064156	-1	0.554281	CD4naive	eQTL	pvalue	0.9946	1
chr1:101212872_101621089	EXTL2	chr1	101212872	101621089	rs74449127	chr1:101290432	1.2177		ENSG00000241073	487	6.66297e-10	0.900388	2.62852e-11	0.0354559	0.0641557	1	0.439425	TH2	eQTL	pvalue	NA	NA
chr1:101213532_101663312	SLC30A7	chr1	101213532	101663312	rs11578655	chr1:101412902	0.8673	MFSD14A	ENSG00000156875	439	6.68157e-10	0.902901	2.44256e-11	0.032943	0.0641557	1	0.596811	CD8stim	eQTL	pvalue	NA	2
chr3:121334409_121729409	IQCB1	chr3	121334409	121729409	rs2331964	chr3:121542898	1.1042	FAM162A	ENSG00000114023	875	7.95036e-05	0.866021	6.408e-06	0.0697373	0.0641555	-1	0.370286	CD4naive	eQTL	pvalue	0.000629842	9
chr2:68537842_68865032	PLEK	chr2	68537842	68865032	rs12622670	chr2:68646536	1.1127	LINC01812	ENSG00000237013	700	3.7791e-05	0.884884	2.17744e-06	0.0509211	0.0641551	-1	0.564286	NK	eQTL	pvalue	NA	NA
chr16:29841225_30438138	TBX6	chr16	29841225	30438138	rs3809627	chr16:30103160	0.9076	MIR762	ENSG00000211591	283	0.00912618	0.907196	0.000195076	0.0193275	0.064155	0	0	TH1	eQTL	pvalue	NA	NA
chr16:29841225_30438138	TBX6	chr16	29841225	30438138	rs3809627	chr16:30103160	0.9076		ENSG00000262721	283	0.00912618	0.907196	0.000195076	0.0193275	0.064155	0	0	TH1	eQTL	pvalue	NA	NA
chr17:40264534_40782389	STAT3	chr17	40264534	40782389	rs1026916	chr17:40529835	0.8784	NA	ENSG00000265611	494	7.8091e-09	0.891071	3.92951e-10	0.0447742	0.0641549	-1	0.473684	TREGnaive	eQTL	pvalue	NA	NA
chr4:106008586_106479425	PPA2	chr4	106008586	106479425	rs2726479	chr4:106255589	0.9238	NPNT	ENSG00000168743	1012	0.0413072	0.819256	0.00361662	0.0716653	0.0641548	1	0.631423	TREG_MEM	eQTL	pvalue	7.28478e-06	6
chr5:39923355_40842116	TTC33	chr5	39923355	40842116	rs11749040	chr5:40396425	0.8214	C7	ENSG00000112936	2020	1.56153e-12	0.773828	3.27068e-13	0.162017	0.0641547	-1	0.406436	TH1	eQTL	pvalue	1.26146e-11	5
chr1:92450091_93431324	GFI1	chr1	92450091	93431324	rs58394161	chr1:92939959	0.8425		ENSG00000251837	1086	3.20811e-10	0.863714	2.68159e-11	0.0721317	0.0641543	0	0	Bnaive	eQTL	pvalue	NA	NA
chr1:92450091_93431324	GFI1	chr1	92450091	93431324	rs58394161	chr1:92939959	0.8425		ENSG00000251837	1086	3.20811e-10	0.863714	2.68159e-11	0.0721317	0.0641543	0	0	monocytes	eQTL	pvalue	NA	NA
chr11:65354926_66061233	TSGA10IP	chr11	65354926	66061233	rs531612	chr11:65705432	0.9155	ARL2	ENSG00000213465	629	0.00347244	0.886749	0.000178216	0.0454465	0.0641542	1	0.523052	TH1	eQTL	pvalue	0.00739854	6
chr16:11193828_11521191	RMI2	chr16	11193828	11521191	rs146566517	chr16:11353879	0.469	LITAF	ENSG00000189067	1055	2.27447e-18	0.856369	2.11256e-19	0.0794767	0.064154	-1	0.448341	TH17	eQTL	pvalue	0.313932	8
chr7:49883749_50304782	SPATA48	chr7	49883749	50304782	rs10230723	chr7:50239880	1.1073	DDX43P2	ENSG00000270763	665	0.0672374	0.823753	0.00338979	0.0414656	0.0641538	0	0	NK	eQTL	pvalue	NA	NA
chr1:160698276_160925186	SLAMF7	chr1	160698276	160925186	rs983494	chr1:160703965	1.1061	NA	ENSG00000235477	387	0.0749518	0.828298	0.00271021	0.0298865	0.0641537	1	0.70801	TFH	eQTL	pvalue	NA	NA
chr4:87502391_88275366	AFF1	chr4	87502391	88275366	rs2705616	chr4:87862396	0.9207	TECRP1	ENSG00000235043	1159	0.0628541	0.783666	0.00663726	0.0826893	0.0641535	1	0.497843	CD4naive	eQTL	pvalue	NA	NA
chr7:49883749_50304782	SPATA48	chr7	49883749	50304782	rs10230723	chr7:50239880	1.1073	DDX43P2	ENSG00000270763	665	0.0672405	0.823757	0.00338947	0.0414599	0.0641533	0	0	CD4naive	eQTL	pvalue	NA	NA
chr17:34665281_34997201	ZNHIT3	chr17	34665281	34997201	rs4796224	chr17:34842521	0.9181	NA	ENSG00000129282	231	0.0157811	0.902019	0.000311407	0.0177353	0.0641533	1	0.666667	CD4stim	eQTL	pvalue	NA	8
chr16:29841225_30438138	TBX6	chr16	29841225	30438138	rs3809627	chr16:30103160	0.9076	MIR762	ENSG00000211591	282	0.00919387	0.907195	0.000195864	0.0192625	0.0641532	0	0	CD4naive	eQTL	pvalue	NA	NA
chr16:29841225_30438138	TBX6	chr16	29841225	30438138	rs3809627	chr16:30103160	0.9076		ENSG00000262721	282	0.00919387	0.907195	0.000195864	0.0192625	0.0641532	0	0	CD4naive	eQTL	pvalue	NA	NA
chr16:29841225_30438138	TBX6	chr16	29841225	30438138	rs3809627	chr16:30103160	0.9076	MIR762	ENSG00000211591	282	0.00919387	0.907195	0.000195864	0.0192625	0.0641532	0	0	CD8naive	eQTL	pvalue	NA	NA
chr16:29841225_30438138	TBX6	chr16	29841225	30438138	rs3809627	chr16:30103160	0.9076		ENSG00000262721	282	0.00919387	0.907195	0.000195864	0.0192625	0.0641532	0	0	CD8naive	eQTL	pvalue	NA	NA
chr16:29841225_30438138	TBX6	chr16	29841225	30438138	rs3809627	chr16:30103160	0.9076	MIR762	ENSG00000211591	282	0.00919387	0.907195	0.000195864	0.0192625	0.0641532	0	0	TH17	eQTL	pvalue	NA	NA
chr16:29841225_30438138	TBX6	chr16	29841225	30438138	rs3809627	chr16:30103160	0.9076		ENSG00000262721	282	0.00919387	0.907195	0.000195864	0.0192625	0.0641532	0	0	TH17	eQTL	pvalue	NA	NA
chr16:29841225_30438138	TBX6	chr16	29841225	30438138	rs3809627	chr16:30103160	0.9076	MIR762	ENSG00000211591	282	0.00919387	0.907195	0.000195864	0.0192625	0.0641532	0	0	THSTAR	eQTL	pvalue	NA	NA
chr16:29841225_30438138	TBX6	chr16	29841225	30438138	rs3809627	chr16:30103160	0.9076		ENSG00000262721	282	0.00919387	0.907195	0.000195864	0.0192625	0.0641532	0	0	THSTAR	eQTL	pvalue	NA	NA
chr16:29841225_30438138	TBX6	chr16	29841225	30438138	rs3809627	chr16:30103160	0.9076	MIR762	ENSG00000211591	282	0.00919387	0.907195	0.000195864	0.0192625	0.0641532	0	0	TH2	eQTL	pvalue	NA	NA
chr16:29841225_30438138	TBX6	chr16	29841225	30438138	rs3809627	chr16:30103160	0.9076		ENSG00000262721	282	0.00919387	0.907195	0.000195864	0.0192625	0.0641532	0	0	TH2	eQTL	pvalue	NA	NA
chr16:29841225_30438138	TBX6	chr16	29841225	30438138	rs3809627	chr16:30103160	0.9076	MIR762	ENSG00000211591	282	0.00919387	0.907195	0.000195864	0.0192625	0.0641532	0	0	TREGnaive	eQTL	pvalue	NA	NA
chr16:29841225_30438138	TBX6	chr16	29841225	30438138	rs3809627	chr16:30103160	0.9076		ENSG00000262721	282	0.00919387	0.907195	0.000195864	0.0192625	0.0641532	0	0	TREGnaive	eQTL	pvalue	NA	NA
chr16:29841225_30438138	TBX6	chr16	29841225	30438138	rs3809627	chr16:30103160	0.9076	MIR762	ENSG00000211591	282	0.00919387	0.907195	0.000195864	0.0192625	0.0641532	0	0	CD4stim	eQTL	pvalue	NA	NA
chr16:29841225_30438138	TBX6	chr16	29841225	30438138	rs3809627	chr16:30103160	0.9076		ENSG00000262721	282	0.00919387	0.907195	0.000195864	0.0192625	0.0641532	0	0	CD4stim	eQTL	pvalue	NA	NA
chr16:29841225_30438138	TBX6	chr16	29841225	30438138	rs3809627	chr16:30103160	0.9076	MIR762	ENSG00000211591	282	0.00919387	0.907195	0.000195864	0.0192625	0.0641532	0	0	TFH	eQTL	pvalue	NA	NA
chr16:29841225_30438138	TBX6	chr16	29841225	30438138	rs3809627	chr16:30103160	0.9076		ENSG00000262721	282	0.00919387	0.907195	0.000195864	0.0192625	0.0641532	0	0	TFH	eQTL	pvalue	NA	NA
chr16:29841225_30438138	TBX6	chr16	29841225	30438138	rs3809627	chr16:30103160	0.9076	MIR762	ENSG00000211591	282	0.00919387	0.907195	0.000195864	0.0192625	0.0641532	0	0	TREG_MEM	eQTL	pvalue	NA	NA
chr16:29841225_30438138	TBX6	chr16	29841225	30438138	rs3809627	chr16:30103160	0.9076		ENSG00000262721	282	0.00919387	0.907195	0.000195864	0.0192625	0.0641532	0	0	TREG_MEM	eQTL	pvalue	NA	NA
chr7:49883749_50304782	SPATA48	chr7	49883749	50304782	rs10230723	chr7:50239880	1.1073	DDX43P2	ENSG00000270763	665	0.0672411	0.823756	0.00338952	0.0414601	0.0641531	0	0	CD4stim	eQTL	pvalue	NA	NA
chr1:160698276_160925186	SLAMF7	chr1	160698276	160925186	rs983494	chr1:160703965	1.1061	FCRLA	ENSG00000132185	387	0.0749493	0.828269	0.00271283	0.0299155	0.0641531	1	0.299742	TREGnaive	eQTL	pvalue	0.000166358	8
chr1:160698276_160925186	SLAMF7	chr1	160698276	160925186	rs983494	chr1:160703965	1.1061	ARHGAP30	ENSG00000186517	387	0.0752263	0.831331	0.00243581	0.0268541	0.064153	1	0.315245	CD4naive	eQTL	pvalue	0.968958	1
chr21:39835031_39945134	ERG	chr21	39835031	39945134	rs2836438	chr21:39864727	0.9053	NA	ENSG00000237721	206	0.421073	0.496782	0.00828317	0.00970833	0.064153	1	0.432039	NK	eQTL	pvalue	NA	NA
chr6:159323833_159522796	TAGAP	chr6	159323833	159522796	rs1738074	chr6:159465977	0.8925	MRPL18	ENSG00000112110	439	3.61138e-06	0.899256	1.47191e-07	0.0365874	0.0641528	1	0.205011	CD4naive	eQTL	pvalue	0.000794103	8
chr22:22017142_22349088	MAPK1	chr22	22017142	22349088	rs9610458	chr22:22205353	1.121	IGLV3-7	ENSG00000254077	327	1.29119e-06	0.911376	3.47597e-08	0.0244708	0.0641524	0	0	CD4stim	eQTL	pvalue	NA	NA
chr1:101213532_101663312	SLC30A7	chr1	101213532	101663312	rs11578655	chr1:101412902	0.8673	SLC30A7	ENSG00000162695	666	6.5462e-10	0.88461	3.79638e-11	0.0512375	0.0641523	-1	0.265766	NK	eQTL	pvalue	0.028992	6
chr22:22017142_22349088	MAPK1	chr22	22017142	22349088	rs9610458	chr22:22205353	1.121	IGLV3-7	ENSG00000254077	327	1.29118e-06	0.91137	3.47683e-08	0.0244768	0.064152	0	0	monocytes	eQTL	pvalue	NA	NA
chr22:22017142_22349088	MAPK1	chr22	22017142	22349088	rs9610458	chr22:22205353	1.121	IGLV3-7	ENSG00000254077	327	1.29118e-06	0.91137	3.47683e-08	0.0244768	0.064152	0	0	M2	eQTL	pvalue	NA	NA
chr14:69165341_69314956	ZFP36L1	chr14	69165341	69314956	rs12434551	chr14:69253364	1.1095	SLC39A9	ENSG00000029364	355	8.33359e-05	0.906512	2.69491e-06	0.0292505	0.0641519	-1	0.583099	TFH	eQTL	pvalue	0.529199	3
chr17:45312813_45874509	NPEPPS	chr17	45312813	45874509	rs11079784	chr17:45702280	1.1131	CDC27	ENSG00000004897	1146	1.4477e-06	0.847438	1.51143e-07	0.0884098	0.0641505	-1	0.465096	TH17	eQTL	pvalue	0.486673	2
chr6:137679234_138285603	TNFAIP3	chr6	137679234	138285603	rs17780048	chr6:138179146	1.254	BTF3L4P3	ENSG00000213108	1175	5.25507e-07	0.836903	6.21705e-08	0.0989463	0.0641505	1	0.495319	NK	eQTL	pvalue	NA	NA
chr12:9445978_9939813	CLECL1	chr12	9445978	9939813	rs7977720	chr12:9866349	0.903	KLRC4-KLRK1	ENSG00000255819	638	4.55775e-05	0.88334	2.71016e-06	0.0524616	0.0641501	-1	0.72884	CD4stim	eQTL	pvalue	NA	NA
chr17:73033162_73583027	GRB2	chr17	73033162	73583027	rs9900529	chr17:73335776	1.0994		ENSG00000270993	969	0.0255819	0.835393	0.00222666	0.0726489	0.0641493	-1	0.435501	CD4stim	eQTL	pvalue	NA	NA
chr16:29841225_30438138	TBX6	chr16	29841225	30438138	rs3809627	chr16:30103160	0.9076	MIR762	ENSG00000211591	283	0.00919291	0.907136	0.00019649	0.0193251	0.0641491	0	0	CD8stim	eQTL	pvalue	NA	NA
chr16:29841225_30438138	TBX6	chr16	29841225	30438138	rs3809627	chr16:30103160	0.9076		ENSG00000262721	283	0.00919291	0.907136	0.00019649	0.0193251	0.0641491	0	0	CD8stim	eQTL	pvalue	NA	NA
chr9:100551768_100895720	TRIM14	chr9	100551768	100895720	rs7855251	chr9:100868189	1.1164	TRIM14	ENSG00000106785	442	0.0337815	0.852481	0.00189262	0.0476963	0.0641491	-1	0.447964	CD8stim	eQTL	pvalue	0.0102131	5
chr5:176525029_176837504	RGS14	chr5	176525029	176837504	rs67111717	chr5:176790162	1.1003	MIR1271	ENSG00000221464	201	0.0404205	0.880881	0.000641147	0.0139083	0.0641485	0	0	monocytes	eQTL	pvalue	NA	NA
chr12:9445978_9939813	CLECL1	chr12	9445978	9939813	rs7977720	chr12:9866349	0.903	TPT1P12	ENSG00000256817	824	4.51062e-05	0.874177	3.18311e-06	0.061626	0.0641482	-1	0.575243	TH1	eQTL	pvalue	NA	NA
chr7:49883749_50304782	SPATA48	chr7	49883749	50304782	rs10230723	chr7:50239880	1.1073	DDX43P2	ENSG00000270763	666	0.0672349	0.82369	0.00339529	0.0415313	0.0641482	0	0	CD8naive	eQTL	pvalue	NA	NA
chr7:49883749_50304782	SPATA48	chr7	49883749	50304782	rs10230723	chr7:50239880	1.1073	DDX43P2	ENSG00000270763	666	0.0672349	0.82369	0.00339529	0.0415313	0.0641482	0	0	TH17	eQTL	pvalue	NA	NA
chr7:49883749_50304782	SPATA48	chr7	49883749	50304782	rs10230723	chr7:50239880	1.1073	DDX43P2	ENSG00000270763	666	0.0672349	0.82369	0.00339529	0.0415313	0.0641482	0	0	TH2	eQTL	pvalue	NA	NA
chr7:49883749_50304782	SPATA48	chr7	49883749	50304782	rs10230723	chr7:50239880	1.1073	DDX43P2	ENSG00000270763	666	0.0672349	0.82369	0.00339529	0.0415313	0.0641482	0	0	TREGnaive	eQTL	pvalue	NA	NA
chr7:49883749_50304782	SPATA48	chr7	49883749	50304782	rs10230723	chr7:50239880	1.1073	DDX43P2	ENSG00000270763	666	0.0672349	0.82369	0.00339529	0.0415313	0.0641482	0	0	CD8stim	eQTL	pvalue	NA	NA
chr7:49883749_50304782	SPATA48	chr7	49883749	50304782	rs10230723	chr7:50239880	1.1073	DDX43P2	ENSG00000270763	666	0.0672349	0.82369	0.00339529	0.0415313	0.0641482	0	0	TFH	eQTL	pvalue	NA	NA
chr7:49883749_50304782	SPATA48	chr7	49883749	50304782	rs10230723	chr7:50239880	1.1073	DDX43P2	ENSG00000270763	666	0.0672349	0.82369	0.00339529	0.0415313	0.0641482	0	0	TREG_MEM	eQTL	pvalue	NA	NA
chr11:65354926_66061233	TSGA10IP	chr11	65354926	66061233	rs531612	chr11:65705432	0.9155		ENSG00000270775	638	0.00347654	0.885006	0.000185607	0.0471849	0.0641472	-1	0.652038	CD8naive	eQTL	pvalue	NA	NA
chr19:18164862_18409068	MPV17L2	chr19	18164862	18409068	rs4808760	chr19:18301979	0.8741		ENSG00000267629	61	0.0369464	0.894696	0.000169509	0.0040407	0.0641472	0	0	Bnaive	eQTL	pvalue	NA	NA
chr19:18164862_18409068	MPV17L2	chr19	18164862	18409068	rs4808760	chr19:18301979	0.8741		ENSG00000267629	61	0.0369464	0.894696	0.000169509	0.0040407	0.0641472	0	0	monocytes	eQTL	pvalue	NA	NA
chr19:45110119_45187302	PVR	chr19	45110119	45187302	rs7260482	chr19:45143942	0.9152	APOE	ENSG00000130203	115	0.185563	0.74005	0.00206589	0.00817488	0.0641457	1	0.704348	monocytes	eQTL	pvalue	0.0345336	6
chr11:118000454_118904452	PHLDB1	chr11	118000454	118904452	rs34026809	chr11:118480695	0.8643	TMPRSS4	ENSG00000137648	1377	0.000114076	0.810094	1.76999e-05	0.125629	0.0641454	-1	0.554103	TH17	eQTL	pvalue	1.19754e-08	6
chr1:92450091_93431324	GFI1	chr1	92450091	93431324	rs58394161	chr1:92939959	0.8425	RN7SKP123	ENSG00000222664	1088	3.20766e-10	0.863593	2.68641e-11	0.0722616	0.0641453	0	0	Bnaive	eQTL	pvalue	NA	NA
chr1:92450091_93431324	GFI1	chr1	92450091	93431324	rs58394161	chr1:92939959	0.8425	RN7SKP123	ENSG00000222664	1088	3.20766e-10	0.863593	2.68641e-11	0.0722616	0.0641453	0	0	monocytes	eQTL	pvalue	NA	NA
chr1:92652691_93519650	EVI5	chr1	92652691	93519650	rs139504223	chr1:93152635	0.8655	H3P3	ENSG00000234202	1122	3.15174e-10	0.84854	3.24553e-11	0.0873151	0.0641453	1	0.420677	monocytes	eQTL	pvalue	NA	NA
chr22:22017142_22349088	MAPK1	chr22	22017142	22349088	rs9610458	chr22:22205353	1.121		ENSG00000237127	329	1.29104e-06	0.91127	3.49197e-08	0.0245837	0.0641449	0	0	TH1	eQTL	pvalue	NA	NA
chr7:49883749_50304782	SPATA48	chr7	49883749	50304782	rs10230723	chr7:50239880	1.1073	DDX43P2	ENSG00000270763	664	0.0673044	0.823779	0.00338652	0.0413855	0.0641449	0	0	THSTAR	eQTL	pvalue	NA	NA
chr1:101212872_101621089	EXTL2	chr1	101212872	101621089	rs74449127	chr1:101290432	1.2177	MFSD14A	ENSG00000156875	441	6.68043e-10	0.902747	2.45479e-11	0.0331083	0.0641447	1	0.598639	CD8stim	eQTL	pvalue	NA	2
chr22:22017142_22349088	MAPK1	chr22	22017142	22349088	rs9610458	chr22:22205353	1.121	IGLV1-41	ENSG00000253818	649	8.99171e-07	0.886307	5.03316e-08	0.0495474	0.0641447	1	0.734977	TFH	eQTL	pvalue	NA	NA
chr16:11031156_11498745	RMI2	chr16	11031156	11498745	rs34947566	chr16:11412926	1.1412	NA	ENSG00000269121	1227	1.10838e-18	0.825457	1.48323e-19	0.110398	0.0641446	-1	0.391198	M2	eQTL	pvalue	NA	NA
chr1:92450091_93431324	GFI1	chr1	92450091	93431324	rs58394161	chr1:92939959	0.8425		ENSG00000251837	1088	3.20762e-10	0.863581	2.68687e-11	0.0722741	0.0641445	0	0	NK	eQTL	pvalue	NA	NA
chr1:92652691_93519650	EVI5	chr1	92652691	93519650	rs139504223	chr1:93152635	0.8655		ENSG00000229052	1134	3.09462e-10	0.833488	3.80317e-11	0.102368	0.0641443	1	0.657848	CD8stim	eQTL	pvalue	NA	NA
chr1:92450091_93431324	GFI1	chr1	92450091	93431324	rs58394161	chr1:92939959	0.8425	NA	ENSG00000069712	1152	3.1416e-10	0.846136	3.33356e-11	0.0897196	0.0641442	1	0.372396	CD8stim	eQTL	pvalue	NA	2
chr7:50247159_50346134	IKZF1	chr7	50247159	50346134	rs116877451	chr7:50328339	1.5893	ZPBP	ENSG00000042813	101	0.101958	0.822796	0.00123104	0.00987031	0.0641441	-1	0.49505	CD4naive	eQTL	pvalue	0.159636	5
chr1:92652691_93519650	EVI5	chr1	92652691	93519650	rs139504223	chr1:93152635	0.8655	GLMN	ENSG00000174842	1133	3.17637e-10	0.855504	2.98572e-11	0.0803516	0.0641441	-1	0.47308	TFH	eQTL	pvalue	4.16914e-06	5
chr17:73033162_73583027	GRB2	chr17	73033162	73583027	rs9900529	chr17:73335776	1.0994	TMEM104	ENSG00000109066	970	0.0254819	0.832129	0.00232676	0.0759179	0.064144	1	0.42268	THSTAR	eQTL	pvalue	2.89328e-05	5
chr17:73033162_73583027	GRB2	chr17	73033162	73583027	rs9900529	chr17:73335776	1.0994	FADS6	ENSG00000172782	938	0.0257014	0.839251	0.00210876	0.0687951	0.0641438	-1	0.446695	Bnaive	eQTL	pvalue	2.48053e-07	9
chr1:92652691_93519650	EVI5	chr1	92652691	93519650	rs139504223	chr1:93152635	0.8655	RPL5	ENSG00000122406	1133	3.17347e-10	0.854725	3.01469e-11	0.0811317	0.0641433	-1	0.532215	TH2	eQTL	pvalue	0.994762	1
chr16:11193828_11521191	RMI2	chr16	11193828	11521191	rs146566517	chr16:11353879	0.469	SOCS1	ENSG00000185338	1055	2.26392e-18	0.852394	2.21843e-19	0.0834628	0.0641431	-1	0.424645	CD4stim	eQTL	pvalue	0.541776	6
chr16:11031156_11498745	RMI2	chr16	11031156	11498745	rs34947566	chr16:11412926	1.1412		ENSG00000175604	997	1.77272e-18	0.85756	1.61985e-19	0.0782968	0.0641428	1	0.472417	TH17	eQTL	pvalue	NA	10
chr11:65354926_66061233	TSGA10IP	chr11	65354926	66061233	rs531612	chr11:65705432	0.9155		ENSG00000245156	949	0.00328113	0.835435	0.000380274	0.0967605	0.0641427	-1	0.47313	CD8naive	eQTL	pvalue	NA	NA
chr22:22017142_22349088	MAPK1	chr22	22017142	22349088	rs9610458	chr22:22205353	1.121		ENSG00000272779	648	8.89498e-07	0.876772	6.00066e-08	0.059084	0.0641426	1	0.567901	monocytes	eQTL	pvalue	NA	NA
chr7:49883749_50304782	SPATA48	chr7	49883749	50304782	rs10230723	chr7:50239880	1.1073	DDX43P2	ENSG00000270763	667	0.0672102	0.823568	0.00340613	0.0416732	0.0641426	0	0	Bnaive	eQTL	pvalue	NA	NA
chr7:49883749_50304782	SPATA48	chr7	49883749	50304782	rs10230723	chr7:50239880	1.1073	DDX43P2	ENSG00000270763	667	0.0672102	0.823568	0.00340613	0.0416732	0.0641426	0	0	monocytes	eQTL	pvalue	NA	NA
chr7:49883749_50304782	SPATA48	chr7	49883749	50304782	rs10230723	chr7:50239880	1.1073	DDX43P2	ENSG00000270763	667	0.0672102	0.823568	0.00340613	0.0416732	0.0641426	0	0	M2	eQTL	pvalue	NA	NA
chr3:121369811_122211421	CD86	chr3	121369811	122211421	rs75937181	chr3:121783015	1.2386	EIF4BP8	ENSG00000243918	1693	7.58807e-08	0.803553	1.24997e-08	0.132304	0.0641425	1	0.460721	TH1	eQTL	pvalue	NA	NA
chr19:18164862_18409068	MPV17L2	chr19	18164862	18409068	rs4808760	chr19:18301979	0.8741		ENSG00000267629	62	0.0369429	0.894624	0.000172728	0.00411871	0.0641421	0	0	NK	eQTL	pvalue	NA	NA
chr19:18164862_18409068	MPV17L2	chr19	18164862	18409068	rs4808760	chr19:18301979	0.8741	TM6SF2	ENSG00000213996	62	0.0369429	0.894624	0.000172728	0.00411871	0.0641421	0	0	NK	eQTL	pvalue	1.93541e-05	6
chr11:65354926_66061233	TSGA10IP	chr11	65354926	66061233	rs531612	chr11:65705432	0.9155	SLC22A20P	ENSG00000197847	870	0.00338157	0.861	0.000279877	0.0711968	0.0641421	-1	0.512644	Bnaive	eQTL	pvalue	NA	NA
chr6:135591392_136145479	AHI1	chr6	135591392	136145479	rs4896153	chr6:135833463	0.8708		ENSG00000220660	561	3.63051e-08	0.894758	1.67024e-09	0.0410997	0.0641419	0	0	NK	eQTL	pvalue	NA	NA
chr1:6333701_6562784	ESPN	chr1	6333701	6562784	rs2986736	chr1:6512547	0.8994	PLEKHG5	ENSG00000171680	365	0.573258	0.316578	0.0296902	0.0163321	0.0641416	-1	0.328767	CD8naive	eQTL	pvalue	4.02821e-05	3
chr5:141414305_141597351	NDFIP1	chr5	141414305	141597351	rs249677	chr5:141539339	0.9256	PCDH1	ENSG00000156453	379	0.138835	0.759601	0.00579283	0.0316299	0.0641413	-1	0.313984	CD4naive	eQTL	pvalue	0.873195	1
chr16:29841225_30438138	TBX6	chr16	29841225	30438138	rs3809627	chr16:30103160	0.9076	MIR4519	ENSG00000265991	285	0.00919191	0.907018	0.000197775	0.0194515	0.0641408	0	0	Bnaive	eQTL	pvalue	NA	NA
chr16:29841225_30438138	TBX6	chr16	29841225	30438138	rs3809627	chr16:30103160	0.9076	MIR4519	ENSG00000265991	285	0.00919191	0.907018	0.000197775	0.0194515	0.0641408	0	0	monocytes	eQTL	pvalue	NA	NA
chr16:29841225_30438138	TBX6	chr16	29841225	30438138	rs3809627	chr16:30103160	0.9076	MIR4519	ENSG00000265991	285	0.00919191	0.907018	0.000197775	0.0194515	0.0641408	0	0	M2	eQTL	pvalue	NA	NA
chr16:29841225_30438138	TBX6	chr16	29841225	30438138	rs3809627	chr16:30103160	0.9076	MIR4519	ENSG00000265991	285	0.00919191	0.907018	0.000197775	0.0194515	0.0641408	0	0	NK	eQTL	pvalue	NA	NA
chr17:34665281_34997201	ZNHIT3	chr17	34665281	34997201	rs4796224	chr17:34842521	0.9181	SLFN14	ENSG00000236320	78	0.0315917	0.897744	0.000223938	0.00629953	0.0641406	1	0.692308	TFH	eQTL	pvalue	NA	6
chr19:18164862_18409068	MPV17L2	chr19	18164862	18409068	rs4808760	chr19:18301979	0.8741		ENSG00000267629	63	0.036926	0.894573	0.000175417	0.00418554	0.0641397	0	0	M2	eQTL	pvalue	NA	NA
chr1:160698276_160925186	SLAMF7	chr1	160698276	160925186	rs983494	chr1:160703965	1.1061		ENSG00000232188	387	0.0749726	0.828527	0.00269065	0.0296704	0.0641396	1	0.475452	THSTAR	eQTL	pvalue	NA	NA
chr17:45312813_45874509	NPEPPS	chr17	45312813	45874509	rs11079784	chr17:45702280	1.1131	HOXB2	ENSG00000173917	394	1.84739e-06	0.90556	6.19434e-08	0.0302994	0.0641388	1	0.286802	THSTAR	eQTL	pvalue	0.00183831	8
chr17:73033162_73583027	GRB2	chr17	73033162	73583027	rs9900529	chr17:73335776	1.0994		ENSG00000267801	969	0.0255948	0.835815	0.00221406	0.0722376	0.0641383	1	0.490196	CD4naive	eQTL	pvalue	NA	NA
chr16:29841225_30438138	TBX6	chr16	29841225	30438138	rs3809627	chr16:30103160	0.9076	MIR4519	ENSG00000265991	287	0.00912331	0.906946	0.000197764	0.0195956	0.0641376	0	0	TH1	eQTL	pvalue	NA	NA
chr2:112423188_113109590	MERTK	chr2	112423188	113109590	rs57116599	chr2:112770799	0.8869	SOCAR	ENSG00000240350	986	0.00028191	0.870162	2.1208e-05	0.0653978	0.0641372	0	0	Bnaive	eQTL	pvalue	NA	NA
chr2:112423188_113109590	MERTK	chr2	112423188	113109590	rs57116599	chr2:112770799	0.8869	NA	ENSG00000224959	986	0.00028191	0.870162	2.1208e-05	0.0653978	0.0641372	0	0	Bnaive	eQTL	pvalue	NA	NA
chr2:112423188_113109590	MERTK	chr2	112423188	113109590	rs57116599	chr2:112770799	0.8869	MIR4771-2	ENSG00000266063	986	0.00028191	0.870162	2.1208e-05	0.0653978	0.0641372	0	0	Bnaive	eQTL	pvalue	NA	NA
chr2:112423188_113109590	MERTK	chr2	112423188	113109590	rs57116599	chr2:112770799	0.8869	RN7SL297P	ENSG00000240183	986	0.00028191	0.870162	2.1208e-05	0.0653978	0.0641372	0	0	Bnaive	eQTL	pvalue	NA	NA
chr2:112423188_113109590	MERTK	chr2	112423188	113109590	rs57116599	chr2:112770799	0.8869	SLC30A6P1	ENSG00000232277	986	0.00028191	0.870162	2.1208e-05	0.0653978	0.0641372	0	0	Bnaive	eQTL	pvalue	NA	NA
chr2:112423188_113109590	MERTK	chr2	112423188	113109590	rs57116599	chr2:112770799	0.8869	NA	ENSG00000248341	986	0.00028191	0.870162	2.1208e-05	0.0653978	0.0641372	0	0	Bnaive	eQTL	pvalue	NA	NA
chr2:112423188_113109590	MERTK	chr2	112423188	113109590	rs57116599	chr2:112770799	0.8869	MIR4771-2	ENSG00000266063	986	0.00028191	0.870162	2.1208e-05	0.0653978	0.0641372	0	0	monocytes	eQTL	pvalue	NA	NA
chr2:112423188_113109590	MERTK	chr2	112423188	113109590	rs57116599	chr2:112770799	0.8869	NA	ENSG00000248341	986	0.00028191	0.870162	2.1208e-05	0.0653978	0.0641372	0	0	monocytes	eQTL	pvalue	NA	NA
chr2:112423188_113109590	MERTK	chr2	112423188	113109590	rs57116599	chr2:112770799	0.8869		ENSG00000236555	986	0.00028191	0.870162	2.1208e-05	0.0653978	0.0641372	0	0	monocytes	eQTL	pvalue	NA	NA
chr1:92450091_93431324	GFI1	chr1	92450091	93431324	rs58394161	chr1:92939959	0.8425		ENSG00000251837	1091	3.20578e-10	0.863423	2.692e-11	0.0724403	0.0641365	0	0	TH1	eQTL	pvalue	NA	NA
chr17:57475896_58223430	VMP1	chr17	57475896	58223430	rs2150879	chr17:57859210	1.1091	SPDYE22P	ENSG00000266537	742	1.96594e-05	0.879521	1.26035e-06	0.0563215	0.0641364	1	0.652291	CD4naive	eQTL	pvalue	NA	NA
chr6:135591392_136145479	AHI1	chr6	135591392	136145479	rs4896153	chr6:135833463	0.8708	MYB-AS1	ENSG00000236703	642	3.59034e-08	0.885269	2.05457e-09	0.0505951	0.0641362	1	0.691589	TH2	eQTL	pvalue	NA	NA
chr5:133827615_134321836	JADE2	chr5	133827615	134321836	rs2084007	chr5:133891282	1.0826		ENSG00000271128	284	0.119446	0.792863	0.00309244	0.020463	0.0641362	1	0.552817	NK	eQTL	pvalue	NA	NA
chr17:43279320_43781083	MAP3K14	chr17	43279320	43781083	rs7222450	chr17:43407670	1.1034		ENSG00000262372	770	0.00773964	0.864614	0.000564042	0.0629464	0.064136	-1	0.812987	TREGnaive	eQTL	pvalue	NA	NA
chr16:29841225_30438138	TBX6	chr16	29841225	30438138	rs3809627	chr16:30103160	0.9076	MIR4519	ENSG00000265991	286	0.00919097	0.906944	0.000198573	0.0195305	0.0641359	0	0	CD4naive	eQTL	pvalue	NA	NA
chr16:29841225_30438138	TBX6	chr16	29841225	30438138	rs3809627	chr16:30103160	0.9076	MIR4519	ENSG00000265991	286	0.00919097	0.906944	0.000198573	0.0195305	0.0641359	0	0	CD8naive	eQTL	pvalue	NA	NA
chr16:29841225_30438138	TBX6	chr16	29841225	30438138	rs3809627	chr16:30103160	0.9076	MIR4519	ENSG00000265991	286	0.00919097	0.906944	0.000198573	0.0195305	0.0641359	0	0	TH17	eQTL	pvalue	NA	NA
chr16:29841225_30438138	TBX6	chr16	29841225	30438138	rs3809627	chr16:30103160	0.9076	MIR4519	ENSG00000265991	286	0.00919097	0.906944	0.000198573	0.0195305	0.0641359	0	0	THSTAR	eQTL	pvalue	NA	NA
chr16:29841225_30438138	TBX6	chr16	29841225	30438138	rs3809627	chr16:30103160	0.9076	MIR4519	ENSG00000265991	286	0.00919097	0.906944	0.000198573	0.0195305	0.0641359	0	0	TH2	eQTL	pvalue	NA	NA
chr16:29841225_30438138	TBX6	chr16	29841225	30438138	rs3809627	chr16:30103160	0.9076	MIR4519	ENSG00000265991	286	0.00919097	0.906944	0.000198573	0.0195305	0.0641359	0	0	TREGnaive	eQTL	pvalue	NA	NA
chr16:29841225_30438138	TBX6	chr16	29841225	30438138	rs3809627	chr16:30103160	0.9076	MIR4519	ENSG00000265991	286	0.00919097	0.906944	0.000198573	0.0195305	0.0641359	0	0	CD4stim	eQTL	pvalue	NA	NA
chr16:29841225_30438138	TBX6	chr16	29841225	30438138	rs3809627	chr16:30103160	0.9076	MIR4519	ENSG00000265991	286	0.00919097	0.906944	0.000198573	0.0195305	0.0641359	0	0	TFH	eQTL	pvalue	NA	NA
chr16:29841225_30438138	TBX6	chr16	29841225	30438138	rs3809627	chr16:30103160	0.9076	MIR4519	ENSG00000265991	286	0.00919097	0.906944	0.000198573	0.0195305	0.0641359	0	0	TREG_MEM	eQTL	pvalue	NA	NA
chr1:92450091_93431324	GFI1	chr1	92450091	93431324	rs58394161	chr1:92939959	0.8425	RN7SKP123	ENSG00000222664	1090	3.20717e-10	0.863461	2.6917e-11	0.0724039	0.0641355	0	0	NK	eQTL	pvalue	NA	NA
chr6:135591392_136145479	AHI1	chr6	135591392	136145479	rs4896153	chr6:135833463	0.8708	MYB	ENSG00000118513	642	3.58088e-08	0.882935	2.14923e-09	0.0529294	0.0641354	-1	0.65109	CD8naive	eQTL	pvalue	0.881848	2
chr17:57475896_58223430	VMP1	chr17	57475896	58223430	rs2150879	chr17:57859210	1.1091	SCARNA20	ENSG00000252577	741	1.98222e-05	0.871268	1.47062e-06	0.0645756	0.0641352	-1	0.40081	TH17	eQTL	pvalue	NA	NA
chr16:29841225_30438138	TBX6	chr16	29841225	30438138	rs3809627	chr16:30103160	0.9076	PRSS53	ENSG00000151006	100	0.0264019	0.901193	0.000237208	0.00803266	0.0641352	-1	0.33	TFH	eQTL	pvalue	7.27162e-11	8
chr12:57855180_58473351	OS9	chr12	57855180	58473351	rs701006	chr12:58106836	1.1206	STAT6	ENSG00000166888	759	1.81334e-06	0.872348	1.32162e-07	0.0635152	0.064135	1	0.268775	monocytes	eQTL	pvalue	0.100775	2
chr1:92450091_93431324	GFI1	chr1	92450091	93431324	rs58394161	chr1:92939959	0.8425	NA	ENSG00000238787	1151	3.0701e-10	0.82688	4.04886e-11	0.108985	0.064135	1	0.601216	TH17	eQTL	pvalue	NA	NA
chr15:90831146_91201561	ZNF774	chr15	90831146	91201561	rs6496663	chr15:90887584	0.9043	RNU6-132P	ENSG00000206590	924	0.00659368	0.866157	0.000477318	0.0626373	0.0641345	0	0	M2	eQTL	pvalue	NA	NA
chr15:90831146_91201561	ZNF774	chr15	90831146	91201561	rs6496663	chr15:90887584	0.9043	ARPIN-AP3S2	ENSG00000250021	924	0.00659368	0.866157	0.000477318	0.0626373	0.0641345	0	0	M2	eQTL	pvalue	NA	8
chr15:90831146_91201561	ZNF774	chr15	90831146	91201561	rs6496663	chr15:90887584	0.9043		ENSG00000259273	924	0.00659368	0.866157	0.000477318	0.0626373	0.0641345	0	0	M2	eQTL	pvalue	NA	NA
chr15:90831146_91201561	ZNF774	chr15	90831146	91201561	rs6496663	chr15:90887584	0.9043	NA	ENSG00000263714	924	0.00659368	0.866157	0.000477318	0.0626373	0.0641345	0	0	M2	eQTL	pvalue	NA	NA
chr15:90831146_91201561	ZNF774	chr15	90831146	91201561	rs6496663	chr15:90887584	0.9043	RN7SL346P	ENSG00000240470	924	0.00659368	0.866157	0.000477318	0.0626373	0.0641345	0	0	M2	eQTL	pvalue	NA	NA
chr15:90831146_91201561	ZNF774	chr15	90831146	91201561	rs6496663	chr15:90887584	0.9043	NA	ENSG00000242620	924	0.00659368	0.866157	0.000477318	0.0626373	0.0641345	0	0	M2	eQTL	pvalue	NA	NA
chr15:90831146_91201561	ZNF774	chr15	90831146	91201561	rs6496663	chr15:90887584	0.9043	NA	ENSG00000221309	924	0.00659368	0.866157	0.000477318	0.0626373	0.0641345	0	0	M2	eQTL	pvalue	NA	NA
chr15:90831146_91201561	ZNF774	chr15	90831146	91201561	rs6496663	chr15:90887584	0.9043	RN7SL363P	ENSG00000241869	924	0.00659368	0.866157	0.000477318	0.0626373	0.0641345	0	0	M2	eQTL	pvalue	NA	NA
chr15:90831146_91201561	ZNF774	chr15	90831146	91201561	rs6496663	chr15:90887584	0.9043		ENSG00000259661	924	0.00659368	0.866157	0.000477318	0.0626373	0.0641345	0	0	M2	eQTL	pvalue	NA	NA
chr15:90831146_91201561	ZNF774	chr15	90831146	91201561	rs6496663	chr15:90887584	0.9043		ENSG00000258542	924	0.00659368	0.866157	0.000477318	0.0626373	0.0641345	0	0	M2	eQTL	pvalue	NA	NA
chr15:90831146_91201561	ZNF774	chr15	90831146	91201561	rs6496663	chr15:90887584	0.9043		ENSG00000258665	924	0.00659368	0.866157	0.000477318	0.0626373	0.0641345	0	0	M2	eQTL	pvalue	NA	NA
chr15:90831146_91201561	ZNF774	chr15	90831146	91201561	rs6496663	chr15:90887584	0.9043	SV2B	ENSG00000185518	924	0.00659368	0.866157	0.000477318	0.0626373	0.0641345	0	0	M2	eQTL	pvalue	0.534785	4
chr1:92450091_93431324	GFI1	chr1	92450091	93431324	rs58394161	chr1:92939959	0.8425		ENSG00000251837	1090	3.20711e-10	0.863445	2.69234e-11	0.0724211	0.0641343	0	0	M2	eQTL	pvalue	NA	NA
chr7:37359204_37459644	ELMO1	chr7	37359204	37459644	rs60600003	chr7:37382465	0.8747	SFRP4	ENSG00000106483	264	0.129587	0.785674	0.00292652	0.0176791	0.0641342	-1	0.386364	NK	eQTL	pvalue	4.45783e-05	6
chr14:69165341_69314956	ZFP36L1	chr14	69165341	69314956	rs12434551	chr14:69253364	1.1095	DDX18P1	ENSG00000259165	351	8.30682e-05	0.9036	2.96423e-06	0.0321802	0.064134	1	0.461538	M2	eQTL	pvalue	NA	NA
chr17:45312813_45874509	NPEPPS	chr17	45312813	45874509	rs11079784	chr17:45702280	1.1131	LRRC37A17P	ENSG00000263142	1146	1.45423e-06	0.851262	1.4464e-07	0.0846032	0.0641334	1	0.403141	TH2	eQTL	pvalue	NA	NA
chr7:49883749_50304782	SPATA48	chr7	49883749	50304782	rs10230723	chr7:50239880	1.1073	DDX43P2	ENSG00000270763	669	0.0672185	0.823498	0.00341216	0.0417384	0.0641332	0	0	TH1	eQTL	pvalue	NA	NA
chr16:11031156_11498745	RMI2	chr16	11031156	11498745	rs34947566	chr16:11412926	1.1412	NA	ENSG00000265731	1303	1.12229e-18	0.835841	1.34392e-19	0.100026	0.064133	1	0.547966	TH2	eQTL	pvalue	NA	NA
chr7:49883749_50304782	SPATA48	chr7	49883749	50304782	rs10230723	chr7:50239880	1.1073	VWC2	ENSG00000188730	670	0.06721	0.823492	0.00341289	0.0417523	0.064133	0	0	NK	eQTL	pvalue	0.795161	2
chr7:49883749_50304782	SPATA48	chr7	49883749	50304782	rs10230723	chr7:50239880	1.1073	SPATA48	ENSG00000164500	670	0.06721	0.823492	0.00341289	0.0417523	0.064133	0	0	NK	eQTL	pvalue	NA	8
chr7:49883749_50304782	SPATA48	chr7	49883749	50304782	rs10230723	chr7:50239880	1.1073		ENSG00000231681	670	0.06721	0.823492	0.00341289	0.0417523	0.064133	0	0	NK	eQTL	pvalue	NA	NA
chr7:49883749_50304782	SPATA48	chr7	49883749	50304782	rs10230723	chr7:50239880	1.1073	DDC-AS1	ENSG00000226122	670	0.06721	0.823492	0.00341289	0.0417523	0.064133	0	0	NK	eQTL	pvalue	NA	NA
chr1:160698276_160925186	SLAMF7	chr1	160698276	160925186	rs983494	chr1:160703965	1.1061	NA	ENSG00000268387	386	0.0743029	0.821122	0.00336128	0.0370814	0.0641327	-1	0.290155	M2	eQTL	pvalue	NA	10
chr7:49883749_50304782	SPATA48	chr7	49883749	50304782	rs10230723	chr7:50239880	1.1073	DDC-AS1	ENSG00000226122	670	0.067213	0.823495	0.00341257	0.0417467	0.0641326	0	0	CD4naive	eQTL	pvalue	NA	NA
chr7:49883749_50304782	SPATA48	chr7	49883749	50304782	rs10230723	chr7:50239880	1.1073	VWC2	ENSG00000188730	670	0.0672136	0.823494	0.00341262	0.0417469	0.0641324	0	0	CD4stim	eQTL	pvalue	0.795161	2
chr7:49883749_50304782	SPATA48	chr7	49883749	50304782	rs10230723	chr7:50239880	1.1073	DDC-AS1	ENSG00000226122	670	0.0672136	0.823494	0.00341262	0.0417469	0.0641324	0	0	CD4stim	eQTL	pvalue	NA	NA
chr17:40264534_40782389	STAT3	chr17	40264534	40782389	rs1026916	chr17:40529835	0.8784	NA	ENSG00000197723	494	7.80614e-09	0.890732	3.96115e-10	0.0451352	0.0641324	1	0.686235	CD8stim	eQTL	pvalue	NA	NA
chr19:18164862_18409068	MPV17L2	chr19	18164862	18409068	rs4808760	chr19:18301979	0.8741		ENSG00000267629	64	0.036936	0.894479	0.00017913	0.00427385	0.0641321	0	0	CD4stim	eQTL	pvalue	NA	NA
chr16:29841225_30438138	TBX6	chr16	29841225	30438138	rs3809627	chr16:30103160	0.9076	MIR4519	ENSG00000265991	287	0.00919002	0.906886	0.000199198	0.0195931	0.0641318	0	0	CD8stim	eQTL	pvalue	NA	NA
chr22:22017142_22349088	MAPK1	chr22	22017142	22349088	rs9610458	chr22:22205353	1.121		ENSG00000237127	331	1.29077e-06	0.91108	3.52076e-08	0.0247869	0.0641316	0	0	CD8naive	eQTL	pvalue	NA	NA
chr22:22017142_22349088	MAPK1	chr22	22017142	22349088	rs9610458	chr22:22205353	1.121		ENSG00000237127	331	1.29077e-06	0.91108	3.52076e-08	0.0247869	0.0641316	0	0	TH17	eQTL	pvalue	NA	NA
chr22:22017142_22349088	MAPK1	chr22	22017142	22349088	rs9610458	chr22:22205353	1.121		ENSG00000237127	331	1.29077e-06	0.91108	3.52076e-08	0.0247869	0.0641316	0	0	THSTAR	eQTL	pvalue	NA	NA
chr22:22017142_22349088	MAPK1	chr22	22017142	22349088	rs9610458	chr22:22205353	1.121		ENSG00000237127	331	1.29077e-06	0.91108	3.52076e-08	0.0247869	0.0641316	0	0	TH2	eQTL	pvalue	NA	NA
chr22:22017142_22349088	MAPK1	chr22	22017142	22349088	rs9610458	chr22:22205353	1.121		ENSG00000237127	331	1.29077e-06	0.91108	3.52076e-08	0.0247869	0.0641316	0	0	TREGnaive	eQTL	pvalue	NA	NA
chr22:22017142_22349088	MAPK1	chr22	22017142	22349088	rs9610458	chr22:22205353	1.121		ENSG00000237127	331	1.29077e-06	0.91108	3.52076e-08	0.0247869	0.0641316	0	0	TFH	eQTL	pvalue	NA	NA
chr22:22017142_22349088	MAPK1	chr22	22017142	22349088	rs9610458	chr22:22205353	1.121		ENSG00000237127	331	1.29077e-06	0.91108	3.52076e-08	0.0247869	0.0641316	0	0	TREG_MEM	eQTL	pvalue	NA	NA
chr11:65354926_66061233	TSGA10IP	chr11	65354926	66061233	rs531612	chr11:65705432	0.9155	CCDC87	ENSG00000182791	951	0.00334247	0.853759	0.000307421	0.0784596	0.064131	1	0.511041	TH1	eQTL	pvalue	3.05913e-06	8
chr6:137679234_138285603	TNFAIP3	chr6	137679234	138285603	rs17780048	chr6:138179146	1.254	SLC35D3	ENSG00000182747	1110	5.32161e-07	0.8475	5.55282e-08	0.0883681	0.0641309	1	0.518018	M2	eQTL	pvalue	0.149614	5
chr12:9445978_9939813	CLECL1	chr12	9445978	9939813	rs7977720	chr12:9866349	0.903	KLRC4	ENSG00000183542	638	4.56503e-05	0.884751	2.63832e-06	0.0510694	0.0641309	1	0.53605	CD4naive	eQTL	pvalue	0.00108735	8
chr4:108824655_109111753	LEF1	chr4	108824655	109111753	rs9992763	chr4:109058718	0.9139	LEF1	ENSG00000138795	360	0.00310183	0.901434	0.00010767	0.0312262	0.0641301	-1	0.186111	CD4naive	eQTL	pvalue	0.970135	1
chr4:87502391_88275366	AFF1	chr4	87502391	88275366	rs2705616	chr4:87862396	0.9207	PKD2	ENSG00000118762	580	0.280514	0.592577	0.0201909	0.0425885	0.0641299	1	0.567241	Bnaive	eQTL	pvalue	0.995278	3
chr10:5989954_6190329	IL2RA	chr10	5989954	6190329	rs12722559	chr10:6070273	1.2494	RN7SKP78	ENSG00000201581	477	1.28051e-20	0.89549	5.78339e-22	0.0403805	0.0641297	1	0.557652	TH1	eQTL	pvalue	NA	NA
chr7:37359204_37459644	ELMO1	chr7	37359204	37459644	rs60600003	chr7:37382465	0.8747		ENSG00000272984	272	0.128732	0.786368	0.00293112	0.0178408	0.0641284	1	0.555147	TH1	eQTL	pvalue	NA	NA
chr17:57475896_58223430	VMP1	chr17	57475896	58223430	rs2150879	chr17:57859210	1.1091	WFDC21P	ENSG00000261040	738	1.98699e-05	0.873364	1.42308e-06	0.0624861	0.0641282	-1	0.333333	Bnaive	eQTL	pvalue	NA	NA
chr1:160698276_160925186	SLAMF7	chr1	160698276	160925186	rs983494	chr1:160703965	1.1061	ATP1A2	ENSG00000018625	392	0.0746968	0.825642	0.00295332	0.0325797	0.0641279	-1	0.295918	CD8stim	eQTL	pvalue	0.60022	3
chr1:92450091_93431324	GFI1	chr1	92450091	93431324	rs58394161	chr1:92939959	0.8425	RN7SKP123	ENSG00000222664	1093	3.20533e-10	0.863302	2.69682e-11	0.07257	0.0641276	0	0	TH1	eQTL	pvalue	NA	NA
chr7:49883749_50304782	SPATA48	chr7	49883749	50304782	rs10230723	chr7:50239880	1.1073	DDC-AS1	ENSG00000226122	671	0.0672075	0.823429	0.00341838	0.041818	0.0641274	0	0	CD8naive	eQTL	pvalue	NA	NA
chr7:49883749_50304782	SPATA48	chr7	49883749	50304782	rs10230723	chr7:50239880	1.1073	DDC-AS1	ENSG00000226122	671	0.0672075	0.823429	0.00341838	0.041818	0.0641274	0	0	TH17	eQTL	pvalue	NA	NA
chr7:49883749_50304782	SPATA48	chr7	49883749	50304782	rs10230723	chr7:50239880	1.1073	DDC-AS1	ENSG00000226122	671	0.0672075	0.823429	0.00341838	0.041818	0.0641274	0	0	TREGnaive	eQTL	pvalue	NA	NA
chr7:49883749_50304782	SPATA48	chr7	49883749	50304782	rs10230723	chr7:50239880	1.1073	VWC2	ENSG00000188730	671	0.0672075	0.823429	0.00341838	0.041818	0.0641274	0	0	CD8stim	eQTL	pvalue	0.795161	2
chr7:49883749_50304782	SPATA48	chr7	49883749	50304782	rs10230723	chr7:50239880	1.1073	DDC-AS1	ENSG00000226122	671	0.0672075	0.823429	0.00341838	0.041818	0.0641274	0	0	CD8stim	eQTL	pvalue	NA	NA
chr7:49883749_50304782	SPATA48	chr7	49883749	50304782	rs10230723	chr7:50239880	1.1073	DDC-AS1	ENSG00000226122	671	0.0672075	0.823429	0.00341838	0.041818	0.0641274	0	0	TFH	eQTL	pvalue	NA	NA
chr7:49883749_50304782	SPATA48	chr7	49883749	50304782	rs10230723	chr7:50239880	1.1073	ZPBP	ENSG00000042813	671	0.0672075	0.823429	0.00341838	0.041818	0.0641274	0	0	TREG_MEM	eQTL	pvalue	0.159636	5
chr7:49883749_50304782	SPATA48	chr7	49883749	50304782	rs10230723	chr7:50239880	1.1073	DDC-AS1	ENSG00000226122	671	0.0672075	0.823429	0.00341838	0.041818	0.0641274	0	0	TREG_MEM	eQTL	pvalue	NA	NA
chr19:18164862_18409068	MPV17L2	chr19	18164862	18409068	rs4808760	chr19:18301979	0.8741		ENSG00000267629	65	0.0369331	0.894409	0.000182238	0.00434913	0.064127	0	0	CD4naive	eQTL	pvalue	NA	NA
chr19:18164862_18409068	MPV17L2	chr19	18164862	18409068	rs4808760	chr19:18301979	0.8741		ENSG00000267629	65	0.0369331	0.894409	0.000182238	0.00434913	0.064127	0	0	CD8naive	eQTL	pvalue	NA	NA
chr19:18164862_18409068	MPV17L2	chr19	18164862	18409068	rs4808760	chr19:18301979	0.8741		ENSG00000267629	65	0.0369331	0.894409	0.000182238	0.00434913	0.064127	0	0	TH17	eQTL	pvalue	NA	NA
chr19:18164862_18409068	MPV17L2	chr19	18164862	18409068	rs4808760	chr19:18301979	0.8741		ENSG00000267629	65	0.0369331	0.894409	0.000182238	0.00434913	0.064127	0	0	THSTAR	eQTL	pvalue	NA	NA
chr19:18164862_18409068	MPV17L2	chr19	18164862	18409068	rs4808760	chr19:18301979	0.8741		ENSG00000267629	65	0.0369331	0.894409	0.000182238	0.00434913	0.064127	0	0	TH2	eQTL	pvalue	NA	NA
chr19:18164862_18409068	MPV17L2	chr19	18164862	18409068	rs4808760	chr19:18301979	0.8741		ENSG00000267629	65	0.0369331	0.894409	0.000182238	0.00434913	0.064127	0	0	TREGnaive	eQTL	pvalue	NA	NA
chr19:18164862_18409068	MPV17L2	chr19	18164862	18409068	rs4808760	chr19:18301979	0.8741		ENSG00000267629	65	0.0369331	0.894409	0.000182238	0.00434913	0.064127	0	0	TFH	eQTL	pvalue	NA	NA
chr19:18164862_18409068	MPV17L2	chr19	18164862	18409068	rs4808760	chr19:18301979	0.8741		ENSG00000267629	65	0.0369331	0.894409	0.000182238	0.00434913	0.064127	0	0	TH1	eQTL	pvalue	NA	NA
chr19:18164862_18409068	MPV17L2	chr19	18164862	18409068	rs4808760	chr19:18301979	0.8741		ENSG00000267629	65	0.0369331	0.894409	0.000182238	0.00434913	0.064127	0	0	TREG_MEM	eQTL	pvalue	NA	NA
chr15:90831146_91201561	ZNF774	chr15	90831146	91201561	rs6496663	chr15:90887584	0.9043	RNU6-132P	ENSG00000206590	929	0.00656803	0.865859	0.000478134	0.0629679	0.064127	0	0	TH1	eQTL	pvalue	NA	NA
chr15:90831146_91201561	ZNF774	chr15	90831146	91201561	rs6496663	chr15:90887584	0.9043	MESP2	ENSG00000188095	929	0.00656803	0.865859	0.000478134	0.0629679	0.064127	0	0	TH1	eQTL	pvalue	0.0114096	8
chr15:90831146_91201561	ZNF774	chr15	90831146	91201561	rs6496663	chr15:90887584	0.9043	ARPIN-AP3S2	ENSG00000250021	929	0.00656803	0.865859	0.000478134	0.0629679	0.064127	0	0	TH1	eQTL	pvalue	NA	8
chr15:90831146_91201561	ZNF774	chr15	90831146	91201561	rs6496663	chr15:90887584	0.9043		ENSG00000259273	929	0.00656803	0.865859	0.000478134	0.0629679	0.064127	0	0	TH1	eQTL	pvalue	NA	NA
chr15:90831146_91201561	ZNF774	chr15	90831146	91201561	rs6496663	chr15:90887584	0.9043	RN7SL346P	ENSG00000240470	929	0.00656803	0.865859	0.000478134	0.0629679	0.064127	0	0	TH1	eQTL	pvalue	NA	NA
chr15:90831146_91201561	ZNF774	chr15	90831146	91201561	rs6496663	chr15:90887584	0.9043	NA	ENSG00000221309	929	0.00656803	0.865859	0.000478134	0.0629679	0.064127	0	0	TH1	eQTL	pvalue	NA	NA
chr15:90831146_91201561	ZNF774	chr15	90831146	91201561	rs6496663	chr15:90887584	0.9043		ENSG00000259661	929	0.00656803	0.865859	0.000478134	0.0629679	0.064127	0	0	TH1	eQTL	pvalue	NA	NA
chr15:90831146_91201561	ZNF774	chr15	90831146	91201561	rs6496663	chr15:90887584	0.9043		ENSG00000258542	929	0.00656803	0.865859	0.000478134	0.0629679	0.064127	0	0	TH1	eQTL	pvalue	NA	NA
chr22:22017142_22349088	MAPK1	chr22	22017142	22349088	rs9610458	chr22:22205353	1.121		ENSG00000237127	332	1.29068e-06	0.911015	3.53063e-08	0.0248566	0.064127	0	0	CD4stim	eQTL	pvalue	NA	NA
chr3:121334409_121729409	IQCB1	chr3	121334409	121729409	rs2331964	chr3:121542898	1.1042	ILDR1	ENSG00000145103	876	8.0148e-05	0.873042	5.76614e-06	0.0627456	0.064127	-1	0.660959	THSTAR	eQTL	pvalue	7.93588e-07	6
chr22:22017142_22349088	MAPK1	chr22	22017142	22349088	rs9610458	chr22:22205353	1.121		ENSG00000237127	332	1.29067e-06	0.911009	3.53149e-08	0.0248626	0.0641266	0	0	Bnaive	eQTL	pvalue	NA	NA
chr22:22017142_22349088	MAPK1	chr22	22017142	22349088	rs9610458	chr22:22205353	1.121		ENSG00000237127	332	1.29067e-06	0.911009	3.53149e-08	0.0248626	0.0641266	0	0	monocytes	eQTL	pvalue	NA	NA
chr22:22017142_22349088	MAPK1	chr22	22017142	22349088	rs9610458	chr22:22205353	1.121		ENSG00000237127	332	1.29067e-06	0.911009	3.53149e-08	0.0248626	0.0641266	0	0	M2	eQTL	pvalue	NA	NA
chr10:5989954_6190329	IL2RA	chr10	5989954	6190329	rs12722559	chr10:6070273	1.2494	ANKRD16	ENSG00000134461	502	1.27928e-20	0.894629	5.90694e-22	0.0412444	0.0641264	-1	0.476096	TH17	eQTL	pvalue	2.5777e-06	8
chr17:40264534_40782389	STAT3	chr17	40264534	40782389	rs1026916	chr17:40529835	0.8784	TUBG1	ENSG00000131462	494	7.79767e-09	0.889766	4.04638e-10	0.0461077	0.064126	-1	0.41498	TFH	eQTL	pvalue	0.975923	3
chr17:40264534_40782389	STAT3	chr17	40264534	40782389	rs1026916	chr17:40529835	0.8784	HSD17B1P1	ENSG00000108785	493	7.71395e-09	0.880213	4.88366e-10	0.0556616	0.0641254	1	0.586207	Bnaive	eQTL	pvalue	NA	NA
chr1:92450091_93431324	GFI1	chr1	92450091	93431324	rs58394161	chr1:92939959	0.8425	RN7SKP123	ENSG00000222664	1092	3.20666e-10	0.863324	2.69716e-11	0.0725509	0.0641253	0	0	M2	eQTL	pvalue	NA	NA
chr11:63849101_64220132	PRDX5	chr11	63849101	64220132	rs11231749	chr11:64095178	1.0758	SAC3D1	ENSG00000168061	519	0.445024	0.44518	0.0228636	0.0228075	0.0641251	-1	0.408478	CD8stim	eQTL	pvalue	4.6236e-05	9
chr11:46876450_47860184	MYBPC3	chr11	46876450	47860184	rs2269434	chr11:47360412	0.9175	ZNF408	ENSG00000175213	938	0.0273003	0.836636	0.00227527	0.0696631	0.0641248	1	0.484009	TH2	eQTL	pvalue	7.89161e-06	5
chr15:90831146_91201561	ZNF774	chr15	90831146	91201561	rs6496663	chr15:90887584	0.9043	RNU6-132P	ENSG00000206590	926	0.00659261	0.866018	0.000478457	0.0627869	0.0641242	0	0	Bnaive	eQTL	pvalue	NA	NA
chr15:90831146_91201561	ZNF774	chr15	90831146	91201561	rs6496663	chr15:90887584	0.9043	MRPL15P1	ENSG00000259441	926	0.00659261	0.866018	0.000478457	0.0627869	0.0641242	0	0	Bnaive	eQTL	pvalue	NA	NA
chr15:90831146_91201561	ZNF774	chr15	90831146	91201561	rs6496663	chr15:90887584	0.9043	ARPIN-AP3S2	ENSG00000250021	926	0.00659261	0.866018	0.000478457	0.0627869	0.0641242	0	0	Bnaive	eQTL	pvalue	NA	8
chr15:90831146_91201561	ZNF774	chr15	90831146	91201561	rs6496663	chr15:90887584	0.9043		ENSG00000259273	926	0.00659261	0.866018	0.000478457	0.0627869	0.0641242	0	0	Bnaive	eQTL	pvalue	NA	NA
chr15:90831146_91201561	ZNF774	chr15	90831146	91201561	rs6496663	chr15:90887584	0.9043	RN7SL346P	ENSG00000240470	926	0.00659261	0.866018	0.000478457	0.0627869	0.0641242	0	0	Bnaive	eQTL	pvalue	NA	NA
chr15:90831146_91201561	ZNF774	chr15	90831146	91201561	rs6496663	chr15:90887584	0.9043	NA	ENSG00000221309	926	0.00659261	0.866018	0.000478457	0.0627869	0.0641242	0	0	Bnaive	eQTL	pvalue	NA	NA
chr15:90831146_91201561	ZNF774	chr15	90831146	91201561	rs6496663	chr15:90887584	0.9043		ENSG00000259661	926	0.00659261	0.866018	0.000478457	0.0627869	0.0641242	0	0	Bnaive	eQTL	pvalue	NA	NA
chr15:90831146_91201561	ZNF774	chr15	90831146	91201561	rs6496663	chr15:90887584	0.9043		ENSG00000258542	926	0.00659261	0.866018	0.000478457	0.0627869	0.0641242	0	0	Bnaive	eQTL	pvalue	NA	NA
chr15:90831146_91201561	ZNF774	chr15	90831146	91201561	rs6496663	chr15:90887584	0.9043	RNU6-132P	ENSG00000206590	926	0.00659261	0.866018	0.000478457	0.0627869	0.0641242	0	0	monocytes	eQTL	pvalue	NA	NA
chr15:90831146_91201561	ZNF774	chr15	90831146	91201561	rs6496663	chr15:90887584	0.9043	ARPIN-AP3S2	ENSG00000250021	926	0.00659261	0.866018	0.000478457	0.0627869	0.0641242	0	0	monocytes	eQTL	pvalue	NA	8
chr15:90831146_91201561	ZNF774	chr15	90831146	91201561	rs6496663	chr15:90887584	0.9043	RN7SL346P	ENSG00000240470	926	0.00659261	0.866018	0.000478457	0.0627869	0.0641242	0	0	monocytes	eQTL	pvalue	NA	NA
chr15:90831146_91201561	ZNF774	chr15	90831146	91201561	rs6496663	chr15:90887584	0.9043	NA	ENSG00000221309	926	0.00659261	0.866018	0.000478457	0.0627869	0.0641242	0	0	monocytes	eQTL	pvalue	NA	NA
chr15:90831146_91201561	ZNF774	chr15	90831146	91201561	rs6496663	chr15:90887584	0.9043		ENSG00000259661	926	0.00659261	0.866018	0.000478457	0.0627869	0.0641242	0	0	monocytes	eQTL	pvalue	NA	NA
chr15:90831146_91201561	ZNF774	chr15	90831146	91201561	rs6496663	chr15:90887584	0.9043		ENSG00000258542	926	0.00659261	0.866018	0.000478457	0.0627869	0.0641242	0	0	monocytes	eQTL	pvalue	NA	NA
chr15:90831146_91201561	ZNF774	chr15	90831146	91201561	rs6496663	chr15:90887584	0.9043		ENSG00000258665	926	0.00659261	0.866018	0.000478457	0.0627869	0.0641242	0	0	monocytes	eQTL	pvalue	NA	NA
chr15:90831146_91201561	ZNF774	chr15	90831146	91201561	rs6496663	chr15:90887584	0.9043	RNU6-132P	ENSG00000206590	926	0.00659261	0.866018	0.000478457	0.0627869	0.0641242	0	0	CD4stim	eQTL	pvalue	NA	NA
chr15:90831146_91201561	ZNF774	chr15	90831146	91201561	rs6496663	chr15:90887584	0.9043	ARPIN-AP3S2	ENSG00000250021	926	0.00659261	0.866018	0.000478457	0.0627869	0.0641242	0	0	CD4stim	eQTL	pvalue	NA	8
chr15:90831146_91201561	ZNF774	chr15	90831146	91201561	rs6496663	chr15:90887584	0.9043		ENSG00000259273	926	0.00659261	0.866018	0.000478457	0.0627869	0.0641242	0	0	CD4stim	eQTL	pvalue	NA	NA
chr15:90831146_91201561	ZNF774	chr15	90831146	91201561	rs6496663	chr15:90887584	0.9043	NA	ENSG00000263714	926	0.00659261	0.866018	0.000478457	0.0627869	0.0641242	0	0	CD4stim	eQTL	pvalue	NA	NA
chr15:90831146_91201561	ZNF774	chr15	90831146	91201561	rs6496663	chr15:90887584	0.9043	RN7SL346P	ENSG00000240470	926	0.00659261	0.866018	0.000478457	0.0627869	0.0641242	0	0	CD4stim	eQTL	pvalue	NA	NA
chr15:90831146_91201561	ZNF774	chr15	90831146	91201561	rs6496663	chr15:90887584	0.9043		ENSG00000259661	926	0.00659261	0.866018	0.000478457	0.0627869	0.0641242	0	0	CD4stim	eQTL	pvalue	NA	NA
chr15:90831146_91201561	ZNF774	chr15	90831146	91201561	rs6496663	chr15:90887584	0.9043		ENSG00000258542	926	0.00659261	0.866018	0.000478457	0.0627869	0.0641242	0	0	CD4stim	eQTL	pvalue	NA	NA
chr7:49883749_50304782	SPATA48	chr7	49883749	50304782	rs10230723	chr7:50239880	1.1073	VWC2	ENSG00000188730	669	0.0672769	0.823517	0.00340964	0.0416723	0.0641241	0	0	THSTAR	eQTL	pvalue	0.795161	2
chr7:49883749_50304782	SPATA48	chr7	49883749	50304782	rs10230723	chr7:50239880	1.1073	DDC-AS1	ENSG00000226122	669	0.0672769	0.823517	0.00340964	0.0416723	0.0641241	0	0	THSTAR	eQTL	pvalue	NA	NA
chr11:65354926_66061233	TSGA10IP	chr11	65354926	66061233	rs531612	chr11:65705432	0.9155	KRT8P26	ENSG00000214659	941	0.00335571	0.854423	0.000305777	0.0777919	0.0641239	1	0.572795	Bnaive	eQTL	pvalue	NA	NA
chr10:75154043_75706194	PLAU	chr10	75154043	75706194	rs17741873	chr10:75653800	1.0931		ENSG00000271816	519	0.424114	0.458383	0.025684	0.0276952	0.0641237	1	0.526012	TH2	eQTL	pvalue	NA	NA
chr17:57475896_58223430	VMP1	chr17	57475896	58223430	rs2150879	chr17:57859210	1.1091	RNU2-58P	ENSG00000252212	724	1.99929e-05	0.878772	1.30016e-06	0.0570835	0.0641237	-1	0.298343	Bnaive	eQTL	pvalue	NA	NA
chr3:100568229_101346033	IMPG2	chr3	100568229	101346033	rs111430408	chr3:100848597	1.1813	FAM172BP	ENSG00000175841	1765	0.134817	0.675225	0.0209537	0.104882	0.0641232	1	0.29745	TH2	eQTL	pvalue	NA	NA
chr2:68537842_68865032	PLEK	chr2	68537842	68865032	rs12622670	chr2:68646536	1.1127	APLF	ENSG00000169621	702	3.73317e-05	0.87413	2.63808e-06	0.0617072	0.0641231	1	0.444444	CD4stim	eQTL	pvalue	1.1361e-17	9
chr7:37359204_37459644	ELMO1	chr7	37359204	37459644	rs60600003	chr7:37382465	0.8747		ENSG00000201566	263	0.129619	0.785569	0.00293937	0.0177502	0.0641227	-1	0.486692	monocytes	eQTL	pvalue	NA	NA
chr1:160613956_160649926	CD48	chr1	160613956	160649926	rs6427540	chr1:160634588	1.1225		ENSG00000213080	60	0.426503	0.502595	0.00314187	0.00363829	0.0641219	1	0.966667	NK	eQTL	pvalue	NA	NA
chr7:49883749_50304782	SPATA48	chr7	49883749	50304782	rs10230723	chr7:50239880	1.1073		ENSG00000231681	672	0.0671827	0.823306	0.0034292	0.0419599	0.0641219	0	0	Bnaive	eQTL	pvalue	NA	NA
chr7:49883749_50304782	SPATA48	chr7	49883749	50304782	rs10230723	chr7:50239880	1.1073	DDC-AS1	ENSG00000226122	672	0.0671827	0.823306	0.0034292	0.0419599	0.0641219	0	0	Bnaive	eQTL	pvalue	NA	NA
chr7:49883749_50304782	SPATA48	chr7	49883749	50304782	rs10230723	chr7:50239880	1.1073	GNL2P1	ENSG00000223893	672	0.0671827	0.823306	0.0034292	0.0419599	0.0641219	0	0	monocytes	eQTL	pvalue	NA	NA
chr7:49883749_50304782	SPATA48	chr7	49883749	50304782	rs10230723	chr7:50239880	1.1073	SPATA48	ENSG00000164500	672	0.0671827	0.823306	0.0034292	0.0419599	0.0641219	0	0	monocytes	eQTL	pvalue	NA	8
chr7:49883749_50304782	SPATA48	chr7	49883749	50304782	rs10230723	chr7:50239880	1.1073		ENSG00000231681	672	0.0671827	0.823306	0.0034292	0.0419599	0.0641219	0	0	monocytes	eQTL	pvalue	NA	NA
chr7:49883749_50304782	SPATA48	chr7	49883749	50304782	rs10230723	chr7:50239880	1.1073		ENSG00000235620	672	0.0671827	0.823306	0.0034292	0.0419599	0.0641219	0	0	monocytes	eQTL	pvalue	NA	NA
chr7:49883749_50304782	SPATA48	chr7	49883749	50304782	rs10230723	chr7:50239880	1.1073	DDC-AS1	ENSG00000226122	672	0.0671827	0.823306	0.0034292	0.0419599	0.0641219	0	0	M2	eQTL	pvalue	NA	NA
chr11:46876450_47860184	MYBPC3	chr11	46876450	47860184	rs2269434	chr11:47360412	0.9175	LRP4	ENSG00000134569	1109	0.02687	0.824512	0.00266875	0.081827	0.0641218	-1	0.436429	TREG_MEM	eQTL	pvalue	0.100209	2
chr4:47709959_48262356	TXK	chr4	47709959	48262356	rs6837324	chr4:48127262	0.9173		ENSG00000202014	1196	0.0166812	0.829912	0.00176053	0.0875247	0.0641216	1	0.551003	CD8stim	eQTL	pvalue	NA	NA
chr17:45312813_45874509	NPEPPS	chr17	45312813	45874509	rs11079784	chr17:45702280	1.1131	HOXB6	ENSG00000108511	325	3.26809e-06	0.907327	1.03057e-07	0.0285479	0.0641216	-1	0.252308	TH2	eQTL	pvalue	0.00958341	8
chr17:73033162_73583027	GRB2	chr17	73033162	73583027	rs9900529	chr17:73335776	1.0994	MRPL38	ENSG00000204316	969	0.0253364	0.827378	0.00247294	0.0806915	0.0641215	-1	0.553148	CD8naive	eQTL	pvalue	4.08584e-06	7
chr1:160698276_160925186	SLAMF7	chr1	160698276	160925186	rs983494	chr1:160703965	1.1061	NCSTN	ENSG00000162736	387	0.0748236	0.82688	0.00284118	0.031334	0.0641211	-1	0.276486	TREGnaive	eQTL	pvalue	0.999982	1
chr16:29841225_30438138	TBX6	chr16	29841225	30438138	rs3809627	chr16:30103160	0.9076	NPIPB10P	ENSG00000196796	171	0.0159282	0.907734	0.000211776	0.0120048	0.0641208	1	0.766082	CD4naive	eQTL	pvalue	NA	10
chr5:133827615_134321836	JADE2	chr5	133827615	134321836	rs2084007	chr5:133891282	1.0826		ENSG00000271737	283	0.11871	0.787948	0.0038344	0.0253871	0.0641204	-1	0.491166	TH1	eQTL	pvalue	NA	NA
chr14:69165341_69314956	ZFP36L1	chr14	69165341	69314956	rs12434551	chr14:69253364	1.1095	RNU6-921P	ENSG00000207089	351	8.37154e-05	0.910639	2.31839e-06	0.0251549	0.06412	0	0	M2	eQTL	pvalue	NA	NA
chr14:69165341_69314956	ZFP36L1	chr14	69165341	69314956	rs12434551	chr14:69253364	1.1095	NA	ENSG00000263694	351	8.37154e-05	0.910639	2.31839e-06	0.0251549	0.06412	0	0	M2	eQTL	pvalue	NA	NA
chr14:69165341_69314956	ZFP36L1	chr14	69165341	69314956	rs12434551	chr14:69253364	1.1095	HMGN1P3	ENSG00000258967	351	8.37154e-05	0.910639	2.31839e-06	0.0251549	0.06412	0	0	M2	eQTL	pvalue	NA	NA
chr14:69165341_69314956	ZFP36L1	chr14	69165341	69314956	rs12434551	chr14:69253364	1.1095	RPS29P1	ENSG00000242293	351	8.37154e-05	0.910639	2.31839e-06	0.0251549	0.06412	0	0	M2	eQTL	pvalue	NA	NA
chr14:69165341_69314956	ZFP36L1	chr14	69165341	69314956	rs12434551	chr14:69253364	1.1095	NA	ENSG00000255994	351	8.37154e-05	0.910639	2.31839e-06	0.0251549	0.06412	0	0	M2	eQTL	pvalue	NA	NA
chr14:69165341_69314956	ZFP36L1	chr14	69165341	69314956	rs12434551	chr14:69253364	1.1095	CCDC177	ENSG00000267909	351	8.37154e-05	0.910639	2.31839e-06	0.0251549	0.06412	0	0	M2	eQTL	pvalue	NA	NA
chr12:57855180_58473351	OS9	chr12	57855180	58473351	rs701006	chr12:58106836	1.1206		ENSG00000245651	763	1.80755e-06	0.869561	1.37987e-07	0.0663176	0.0641199	1	0.719528	TH1	eQTL	pvalue	NA	NA
chr11:118000454_118904452	PHLDB1	chr11	118000454	118904452	rs34026809	chr11:118480695	0.8643	TRAPPC4	ENSG00000196655	1368	0.000112878	0.801587	1.89015e-05	0.134162	0.0641194	-1	0.61038	Bnaive	eQTL	pvalue	0.0013237	8
chr17:73033162_73583027	GRB2	chr17	73033162	73583027	rs9900529	chr17:73335776	1.0994	KIF19	ENSG00000196169	384	0.178716	0.72501	0.00637149	0.0257836	0.064119	-1	0.533854	CD8stim	eQTL	pvalue	5.37123e-13	6
chr17:57475896_58223430	VMP1	chr17	57475896	58223430	rs2150879	chr17:57859210	1.1091	APPBP2	ENSG00000062725	591	2.02289e-05	0.889143	1.06432e-06	0.0467171	0.064119	-1	0.460237	Bnaive	eQTL	pvalue	0.999071	2
chr3:121334409_121729409	IQCB1	chr3	121334409	121729409	rs2331964	chr3:121542898	1.1042	RN7SL172P	ENSG00000243544	876	8.00916e-05	0.872427	5.82334e-06	0.0633687	0.0641182	1	0.517123	CD8naive	eQTL	pvalue	NA	NA
chr17:73033162_73583027	GRB2	chr17	73033162	73583027	rs9900529	chr17:73335776	1.0994	SLC9A3R1-AS1	ENSG00000266036	970	0.0255828	0.835424	0.00222665	0.0726488	0.064118	-1	0.515464	THSTAR	eQTL	pvalue	NA	NA
chr12:9445978_9939813	CLECL1	chr12	9445978	9939813	rs7977720	chr12:9866349	0.903	LINC02367	ENSG00000260423	818	3.9336e-05	0.762382	8.9528e-06	0.173452	0.0641178	1	0.689487	TFH	eQTL	pvalue	NA	NA
chr19:10258259_10897760	TYK2	chr19	10258259	10897760	rs34536443	chr19:10463118	1.3037	RNU7-140P	ENSG00000238364	875	9.95454e-05	0.84635	1.05252e-05	0.0894224	0.0641176	-1	0.561143	Bnaive	eQTL	pvalue	NA	NA
chr3:100568229_101346033	IMPG2	chr3	100568229	101346033	rs111430408	chr3:100848597	1.1813	RPL24	ENSG00000114391	1765	0.131508	0.658656	0.0242628	0.121456	0.0641172	1	0.63796	TFH	eQTL	pvalue	0.8643	3
chr1:160698276_160925186	SLAMF7	chr1	160698276	160925186	rs983494	chr1:160703965	1.1061	MPZ	ENSG00000158887	387	0.0749107	0.827843	0.00275444	0.0303754	0.0641166	1	0.718346	TH2	eQTL	pvalue	0.691716	4
chr10:94171083_94501355	HHEX	chr10	94171083	94501355	rs1112718	chr10:94479107	1.1114		ENSG00000272817	497	9.93442e-05	0.895489	4.47699e-06	0.0402915	0.0641162	-1	0.291751	M2	eQTL	pvalue	NA	NA
chr11:46876450_47860184	MYBPC3	chr11	46876450	47860184	rs2269434	chr11:47360412	0.9175	NA	ENSG00000266540	1109	0.0268398	0.823586	0.00269913	0.0827592	0.0641161	1	0.689811	TFH	eQTL	pvalue	NA	NA
chr22:22017142_22349088	MAPK1	chr22	22017142	22349088	rs9610458	chr22:22205353	1.121	NA	ENSG00000196934	649	8.97203e-07	0.884368	5.23285e-08	0.0515157	0.0641158	1	0.476117	TREG_MEM	eQTL	pvalue	NA	9
chr11:65354926_66061233	TSGA10IP	chr11	65354926	66061233	rs531612	chr11:65705432	0.9155		ENSG00000254501	740	0.00339713	0.86492	0.000264595	0.0673026	0.0641157	-1	0.455405	NK	eQTL	pvalue	NA	NA
chr2:68537842_68865032	PLEK	chr2	68537842	68865032	rs12622670	chr2:68646536	1.1127		ENSG00000235495	607	3.8166e-05	0.893666	1.8041e-06	0.0421792	0.0641152	0	0	TH1	eQTL	pvalue	NA	NA
chr2:68537842_68865032	PLEK	chr2	68537842	68865032	rs12622670	chr2:68646536	1.1127	LINC01812	ENSG00000237013	607	3.8166e-05	0.893666	1.8041e-06	0.0421792	0.0641152	0	0	TH1	eQTL	pvalue	NA	NA
chr2:68537842_68865032	PLEK	chr2	68537842	68865032	rs12622670	chr2:68646536	1.1127	FBXL12P1	ENSG00000235968	607	3.8166e-05	0.893666	1.8041e-06	0.0421792	0.0641152	0	0	TH1	eQTL	pvalue	NA	NA
chr2:68537842_68865032	PLEK	chr2	68537842	68865032	rs12622670	chr2:68646536	1.1127		ENSG00000273275	607	3.8166e-05	0.893666	1.8041e-06	0.0421792	0.0641152	0	0	TH1	eQTL	pvalue	NA	NA
chr2:68537842_68865032	PLEK	chr2	68537842	68865032	rs12622670	chr2:68646536	1.1127	NA	ENSG00000221443	607	3.8166e-05	0.893666	1.8041e-06	0.0421792	0.0641152	0	0	TH1	eQTL	pvalue	NA	NA
chr2:68537842_68865032	PLEK	chr2	68537842	68865032	rs12622670	chr2:68646536	1.1127	GKN2	ENSG00000183607	607	3.8166e-05	0.893666	1.8041e-06	0.0421792	0.0641152	0	0	TH1	eQTL	pvalue	0.00014306	7
chr2:68537842_68865032	PLEK	chr2	68537842	68865032	rs12622670	chr2:68646536	1.1127	GKN1	ENSG00000169605	607	3.8166e-05	0.893666	1.8041e-06	0.0421792	0.0641152	0	0	TH1	eQTL	pvalue	0.000264878	9
chr2:68537842_68865032	PLEK	chr2	68537842	68865032	rs12622670	chr2:68646536	1.1127	MIR3126	ENSG00000266649	607	3.8166e-05	0.893666	1.8041e-06	0.0421792	0.0641152	0	0	TH1	eQTL	pvalue	NA	NA
chr2:68537842_68865032	PLEK	chr2	68537842	68865032	rs12622670	chr2:68646536	1.1127	RNA5SP96	ENSG00000251850	607	3.8166e-05	0.893666	1.8041e-06	0.0421792	0.0641152	0	0	TH1	eQTL	pvalue	NA	NA
chr2:68537842_68865032	PLEK	chr2	68537842	68865032	rs12622670	chr2:68646536	1.1127	RNU6-1216P	ENSG00000199460	607	3.8166e-05	0.893666	1.8041e-06	0.0421792	0.0641152	0	0	TH1	eQTL	pvalue	NA	NA
chr15:90831146_91201561	ZNF774	chr15	90831146	91201561	rs6496663	chr15:90887584	0.9043	ARPIN-AP3S2	ENSG00000250021	928	0.00659163	0.865889	0.000479513	0.0629256	0.0641146	0	0	NK	eQTL	pvalue	NA	8
chr15:90831146_91201561	ZNF774	chr15	90831146	91201561	rs6496663	chr15:90887584	0.9043	NA	ENSG00000263714	928	0.00659163	0.865889	0.000479513	0.0629256	0.0641146	0	0	NK	eQTL	pvalue	NA	NA
chr15:90831146_91201561	ZNF774	chr15	90831146	91201561	rs6496663	chr15:90887584	0.9043	RN7SL346P	ENSG00000240470	928	0.00659163	0.865889	0.000479513	0.0629256	0.0641146	0	0	NK	eQTL	pvalue	NA	NA
chr15:90831146_91201561	ZNF774	chr15	90831146	91201561	rs6496663	chr15:90887584	0.9043		ENSG00000259661	928	0.00659163	0.865889	0.000479513	0.0629256	0.0641146	0	0	NK	eQTL	pvalue	NA	NA
chr15:90831146_91201561	ZNF774	chr15	90831146	91201561	rs6496663	chr15:90887584	0.9043		ENSG00000258542	928	0.00659163	0.865889	0.000479513	0.0629256	0.0641146	0	0	NK	eQTL	pvalue	NA	NA
chr22:22017142_22349088	MAPK1	chr22	22017142	22349088	rs9610458	chr22:22205353	1.121	IGLV3-17	ENSG00000253152	499	9.0731e-07	0.894329	4.22233e-08	0.0415551	0.0641145	1	0.308617	TH1	eQTL	pvalue	NA	NA
chr1:101212872_101621089	EXTL2	chr1	101212872	101621089	rs74449127	chr1:101290432	1.2177		ENSG00000228086	590	6.54378e-10	0.884283	3.8234e-11	0.0516028	0.0641145	-1	0.252542	TREG_MEM	eQTL	pvalue	NA	NA
chr5:133418739_133782153	TCF7	chr5	133418739	133782153	rs244656	chr5:133449827	1.1168		ENSG00000241179	438	0.206849	0.676116	0.0124124	0.0405076	0.0641144	1	0.847032	TH1	eQTL	pvalue	NA	NA
chr17:45312813_45874509	NPEPPS	chr17	45312813	45874509	rs11079784	chr17:45702280	1.1131	ARL17B	ENSG00000228696	373	0.000508078	0.905102	1.70222e-05	0.0302596	0.0641137	-1	0.230563	CD4stim	eQTL	pvalue	NA	10
chr17:73033162_73583027	GRB2	chr17	73033162	73583027	rs9900529	chr17:73335776	1.0994	NA	ENSG00000231027	913	0.0255588	0.834477	0.00225605	0.0735944	0.0641136	-1	0.401972	TH2	eQTL	pvalue	NA	NA
chr16:11193828_11521191	RMI2	chr16	11193828	11521191	rs146566517	chr16:11353879	0.469		ENSG00000212228	1064	2.26836e-18	0.854069	2.17474e-19	0.0818176	0.0641134	1	0.468985	TH1	eQTL	pvalue	NA	NA
chr1:160613956_160649926	CD48	chr1	160613956	160649926	rs6427540	chr1:160634588	1.1225	NHLH1	ENSG00000171786	61	0.427023	0.503215	0.0026226	0.00302642	0.064113	-1	0.0655738	TFH	eQTL	pvalue	0.640239	8
chr7:49883749_50304782	SPATA48	chr7	49883749	50304782	rs10230723	chr7:50239880	1.1073	VWC2	ENSG00000188730	674	0.067191	0.823236	0.00343524	0.042025	0.0641125	0	0	TH1	eQTL	pvalue	0.795161	2
chr7:49883749_50304782	SPATA48	chr7	49883749	50304782	rs10230723	chr7:50239880	1.1073	DDC-AS1	ENSG00000226122	674	0.067191	0.823236	0.00343524	0.042025	0.0641125	0	0	TH1	eQTL	pvalue	NA	NA
chr19:45110119_45187302	PVR	chr19	45110119	45187302	rs7260482	chr19:45143942	0.9152		ENSG00000267044	115	0.185406	0.739424	0.00222979	0.00882858	0.0641111	1	0.669565	TFH	eQTL	pvalue	NA	NA
chr6:119066020_119449385	MCM9 - ASF1A	chr6	119066020	119449385	rs11542663	chr6:119215402	1.0833	RNU6-194P	ENSG00000200732	772	0.260917	0.608108	0.0200946	0.0467695	0.0641111	1	0.755181	CD4stim	eQTL	pvalue	NA	NA
chr17:73033162_73583027	GRB2	chr17	73033162	73583027	rs9900529	chr17:73335776	1.0994	TEN1	ENSG00000257949	969	0.0256877	0.838849	0.00212196	0.06923	0.0641108	1	0.402477	TH17	eQTL	pvalue	NA	9
chr16:11031156_11498745	RMI2	chr16	11031156	11498745	rs34947566	chr16:11412926	1.1412	GSPT1	ENSG00000103342	1299	1.10355e-18	0.821884	1.53161e-19	0.114005	0.0641108	1	0.512702	NK	eQTL	pvalue	0.951655	1
chr1:92450091_93431324	GFI1	chr1	92450091	93431324	rs58394161	chr1:92939959	0.8425	MTF2	ENSG00000143033	1067	3.12319e-10	0.841178	3.51893e-11	0.0947122	0.0641101	1	0.490159	TREGnaive	eQTL	pvalue	0.9946	1
chr11:65354926_66061233	TSGA10IP	chr11	65354926	66061233	rs531612	chr11:65705432	0.9155	ATG2A	ENSG00000110046	482	0.0911027	0.808201	0.0037128	0.0328733	0.0641099	1	0.649378	CD8stim	eQTL	pvalue	0.999923	2
chr5:176525029_176837504	RGS14	chr5	176525029	176837504	rs67111717	chr5:176790162	1.1003		ENSG00000251414	218	0.124937	0.793377	0.00239998	0.0151764	0.0641099	-1	0.692661	TH2	eQTL	pvalue	NA	NA
chr15:90831146_91201561	ZNF774	chr15	90831146	91201561	rs6496663	chr15:90887584	0.9043	RNU6-132P	ENSG00000206590	929	0.00659113	0.865824	0.000480044	0.0629953	0.0641098	0	0	CD4naive	eQTL	pvalue	NA	NA
chr15:90831146_91201561	ZNF774	chr15	90831146	91201561	rs6496663	chr15:90887584	0.9043	ARPIN-AP3S2	ENSG00000250021	929	0.00659113	0.865824	0.000480044	0.0629953	0.0641098	0	0	CD4naive	eQTL	pvalue	NA	8
chr15:90831146_91201561	ZNF774	chr15	90831146	91201561	rs6496663	chr15:90887584	0.9043	NA	ENSG00000263714	929	0.00659113	0.865824	0.000480044	0.0629953	0.0641098	0	0	CD4naive	eQTL	pvalue	NA	NA
chr15:90831146_91201561	ZNF774	chr15	90831146	91201561	rs6496663	chr15:90887584	0.9043	RN7SL346P	ENSG00000240470	929	0.00659113	0.865824	0.000480044	0.0629953	0.0641098	0	0	CD4naive	eQTL	pvalue	NA	NA
chr15:90831146_91201561	ZNF774	chr15	90831146	91201561	rs6496663	chr15:90887584	0.9043		ENSG00000259661	929	0.00659113	0.865824	0.000480044	0.0629953	0.0641098	0	0	CD4naive	eQTL	pvalue	NA	NA
chr15:90831146_91201561	ZNF774	chr15	90831146	91201561	rs6496663	chr15:90887584	0.9043		ENSG00000258542	929	0.00659113	0.865824	0.000480044	0.0629953	0.0641098	0	0	CD4naive	eQTL	pvalue	NA	NA
chr15:90831146_91201561	ZNF774	chr15	90831146	91201561	rs6496663	chr15:90887584	0.9043	MESP2	ENSG00000188095	929	0.00659113	0.865824	0.000480044	0.0629953	0.0641098	0	0	CD8naive	eQTL	pvalue	0.0114096	8
chr15:90831146_91201561	ZNF774	chr15	90831146	91201561	rs6496663	chr15:90887584	0.9043	ARPIN-AP3S2	ENSG00000250021	929	0.00659113	0.865824	0.000480044	0.0629953	0.0641098	0	0	CD8naive	eQTL	pvalue	NA	8
chr15:90831146_91201561	ZNF774	chr15	90831146	91201561	rs6496663	chr15:90887584	0.9043		ENSG00000259273	929	0.00659113	0.865824	0.000480044	0.0629953	0.0641098	0	0	CD8naive	eQTL	pvalue	NA	NA
chr15:90831146_91201561	ZNF774	chr15	90831146	91201561	rs6496663	chr15:90887584	0.9043	RN7SL346P	ENSG00000240470	929	0.00659113	0.865824	0.000480044	0.0629953	0.0641098	0	0	CD8naive	eQTL	pvalue	NA	NA
chr15:90831146_91201561	ZNF774	chr15	90831146	91201561	rs6496663	chr15:90887584	0.9043	NA	ENSG00000221309	929	0.00659113	0.865824	0.000480044	0.0629953	0.0641098	0	0	CD8naive	eQTL	pvalue	NA	NA
chr15:90831146_91201561	ZNF774	chr15	90831146	91201561	rs6496663	chr15:90887584	0.9043		ENSG00000259661	929	0.00659113	0.865824	0.000480044	0.0629953	0.0641098	0	0	CD8naive	eQTL	pvalue	NA	NA
chr15:90831146_91201561	ZNF774	chr15	90831146	91201561	rs6496663	chr15:90887584	0.9043		ENSG00000258542	929	0.00659113	0.865824	0.000480044	0.0629953	0.0641098	0	0	CD8naive	eQTL	pvalue	NA	NA
chr15:90831146_91201561	ZNF774	chr15	90831146	91201561	rs6496663	chr15:90887584	0.9043		ENSG00000258665	929	0.00659113	0.865824	0.000480044	0.0629953	0.0641098	0	0	CD8naive	eQTL	pvalue	NA	NA
chr15:90831146_91201561	ZNF774	chr15	90831146	91201561	rs6496663	chr15:90887584	0.9043	MESP2	ENSG00000188095	929	0.00659113	0.865824	0.000480044	0.0629953	0.0641098	0	0	TH17	eQTL	pvalue	0.0114096	8
chr15:90831146_91201561	ZNF774	chr15	90831146	91201561	rs6496663	chr15:90887584	0.9043	RNU7-111P	ENSG00000252645	929	0.00659113	0.865824	0.000480044	0.0629953	0.0641098	0	0	TH17	eQTL	pvalue	NA	NA
chr15:90831146_91201561	ZNF774	chr15	90831146	91201561	rs6496663	chr15:90887584	0.9043	ARPIN-AP3S2	ENSG00000250021	929	0.00659113	0.865824	0.000480044	0.0629953	0.0641098	0	0	TH17	eQTL	pvalue	NA	8
chr15:90831146_91201561	ZNF774	chr15	90831146	91201561	rs6496663	chr15:90887584	0.9043	RN7SL346P	ENSG00000240470	929	0.00659113	0.865824	0.000480044	0.0629953	0.0641098	0	0	TH17	eQTL	pvalue	NA	NA
chr15:90831146_91201561	ZNF774	chr15	90831146	91201561	rs6496663	chr15:90887584	0.9043	NA	ENSG00000221309	929	0.00659113	0.865824	0.000480044	0.0629953	0.0641098	0	0	TH17	eQTL	pvalue	NA	NA
chr15:90831146_91201561	ZNF774	chr15	90831146	91201561	rs6496663	chr15:90887584	0.9043		ENSG00000259661	929	0.00659113	0.865824	0.000480044	0.0629953	0.0641098	0	0	TH17	eQTL	pvalue	NA	NA
chr15:90831146_91201561	ZNF774	chr15	90831146	91201561	rs6496663	chr15:90887584	0.9043		ENSG00000258542	929	0.00659113	0.865824	0.000480044	0.0629953	0.0641098	0	0	TH17	eQTL	pvalue	NA	NA
chr15:90831146_91201561	ZNF774	chr15	90831146	91201561	rs6496663	chr15:90887584	0.9043	RNU6-132P	ENSG00000206590	929	0.00659113	0.865824	0.000480044	0.0629953	0.0641098	0	0	THSTAR	eQTL	pvalue	NA	NA
chr15:90831146_91201561	ZNF774	chr15	90831146	91201561	rs6496663	chr15:90887584	0.9043	MESP2	ENSG00000188095	929	0.00659113	0.865824	0.000480044	0.0629953	0.0641098	0	0	THSTAR	eQTL	pvalue	0.0114096	8
chr15:90831146_91201561	ZNF774	chr15	90831146	91201561	rs6496663	chr15:90887584	0.9043	RNU7-111P	ENSG00000252645	929	0.00659113	0.865824	0.000480044	0.0629953	0.0641098	0	0	THSTAR	eQTL	pvalue	NA	NA
chr15:90831146_91201561	ZNF774	chr15	90831146	91201561	rs6496663	chr15:90887584	0.9043	ARPIN-AP3S2	ENSG00000250021	929	0.00659113	0.865824	0.000480044	0.0629953	0.0641098	0	0	THSTAR	eQTL	pvalue	NA	8
chr15:90831146_91201561	ZNF774	chr15	90831146	91201561	rs6496663	chr15:90887584	0.9043	NA	ENSG00000263714	929	0.00659113	0.865824	0.000480044	0.0629953	0.0641098	0	0	THSTAR	eQTL	pvalue	NA	NA
chr15:90831146_91201561	ZNF774	chr15	90831146	91201561	rs6496663	chr15:90887584	0.9043	RN7SL346P	ENSG00000240470	929	0.00659113	0.865824	0.000480044	0.0629953	0.0641098	0	0	THSTAR	eQTL	pvalue	NA	NA
chr15:90831146_91201561	ZNF774	chr15	90831146	91201561	rs6496663	chr15:90887584	0.9043		ENSG00000259661	929	0.00659113	0.865824	0.000480044	0.0629953	0.0641098	0	0	THSTAR	eQTL	pvalue	NA	NA
chr15:90831146_91201561	ZNF774	chr15	90831146	91201561	rs6496663	chr15:90887584	0.9043		ENSG00000258542	929	0.00659113	0.865824	0.000480044	0.0629953	0.0641098	0	0	THSTAR	eQTL	pvalue	NA	NA
chr15:90831146_91201561	ZNF774	chr15	90831146	91201561	rs6496663	chr15:90887584	0.9043	RNU6-132P	ENSG00000206590	929	0.00659113	0.865824	0.000480044	0.0629953	0.0641098	0	0	TH2	eQTL	pvalue	NA	NA
chr15:90831146_91201561	ZNF774	chr15	90831146	91201561	rs6496663	chr15:90887584	0.9043	MESP2	ENSG00000188095	929	0.00659113	0.865824	0.000480044	0.0629953	0.0641098	0	0	TH2	eQTL	pvalue	0.0114096	8
chr15:90831146_91201561	ZNF774	chr15	90831146	91201561	rs6496663	chr15:90887584	0.9043	RNU7-111P	ENSG00000252645	929	0.00659113	0.865824	0.000480044	0.0629953	0.0641098	0	0	TH2	eQTL	pvalue	NA	NA
chr15:90831146_91201561	ZNF774	chr15	90831146	91201561	rs6496663	chr15:90887584	0.9043	ARPIN-AP3S2	ENSG00000250021	929	0.00659113	0.865824	0.000480044	0.0629953	0.0641098	0	0	TH2	eQTL	pvalue	NA	8
chr15:90831146_91201561	ZNF774	chr15	90831146	91201561	rs6496663	chr15:90887584	0.9043	RN7SL346P	ENSG00000240470	929	0.00659113	0.865824	0.000480044	0.0629953	0.0641098	0	0	TH2	eQTL	pvalue	NA	NA
chr15:90831146_91201561	ZNF774	chr15	90831146	91201561	rs6496663	chr15:90887584	0.9043	NA	ENSG00000242620	929	0.00659113	0.865824	0.000480044	0.0629953	0.0641098	0	0	TH2	eQTL	pvalue	NA	NA
chr15:90831146_91201561	ZNF774	chr15	90831146	91201561	rs6496663	chr15:90887584	0.9043	NA	ENSG00000221309	929	0.00659113	0.865824	0.000480044	0.0629953	0.0641098	0	0	TH2	eQTL	pvalue	NA	NA
chr15:90831146_91201561	ZNF774	chr15	90831146	91201561	rs6496663	chr15:90887584	0.9043		ENSG00000259661	929	0.00659113	0.865824	0.000480044	0.0629953	0.0641098	0	0	TH2	eQTL	pvalue	NA	NA
chr15:90831146_91201561	ZNF774	chr15	90831146	91201561	rs6496663	chr15:90887584	0.9043		ENSG00000258542	929	0.00659113	0.865824	0.000480044	0.0629953	0.0641098	0	0	TH2	eQTL	pvalue	NA	NA
chr15:90831146_91201561	ZNF774	chr15	90831146	91201561	rs6496663	chr15:90887584	0.9043	MRPL15P1	ENSG00000259441	929	0.00659113	0.865824	0.000480044	0.0629953	0.0641098	0	0	TREGnaive	eQTL	pvalue	NA	NA
chr15:90831146_91201561	ZNF774	chr15	90831146	91201561	rs6496663	chr15:90887584	0.9043	ARPIN-AP3S2	ENSG00000250021	929	0.00659113	0.865824	0.000480044	0.0629953	0.0641098	0	0	TREGnaive	eQTL	pvalue	NA	8
chr15:90831146_91201561	ZNF774	chr15	90831146	91201561	rs6496663	chr15:90887584	0.9043		ENSG00000259273	929	0.00659113	0.865824	0.000480044	0.0629953	0.0641098	0	0	TREGnaive	eQTL	pvalue	NA	NA
chr15:90831146_91201561	ZNF774	chr15	90831146	91201561	rs6496663	chr15:90887584	0.9043	RN7SL346P	ENSG00000240470	929	0.00659113	0.865824	0.000480044	0.0629953	0.0641098	0	0	TREGnaive	eQTL	pvalue	NA	NA
chr15:90831146_91201561	ZNF774	chr15	90831146	91201561	rs6496663	chr15:90887584	0.9043		ENSG00000259661	929	0.00659113	0.865824	0.000480044	0.0629953	0.0641098	0	0	TREGnaive	eQTL	pvalue	NA	NA
chr15:90831146_91201561	ZNF774	chr15	90831146	91201561	rs6496663	chr15:90887584	0.9043		ENSG00000258542	929	0.00659113	0.865824	0.000480044	0.0629953	0.0641098	0	0	TREGnaive	eQTL	pvalue	NA	NA
chr15:90831146_91201561	ZNF774	chr15	90831146	91201561	rs6496663	chr15:90887584	0.9043	RNU6-132P	ENSG00000206590	929	0.00659113	0.865824	0.000480044	0.0629953	0.0641098	0	0	CD8stim	eQTL	pvalue	NA	NA
chr15:90831146_91201561	ZNF774	chr15	90831146	91201561	rs6496663	chr15:90887584	0.9043	MRPL15P1	ENSG00000259441	929	0.00659113	0.865824	0.000480044	0.0629953	0.0641098	0	0	CD8stim	eQTL	pvalue	NA	NA
chr15:90831146_91201561	ZNF774	chr15	90831146	91201561	rs6496663	chr15:90887584	0.9043	ARPIN-AP3S2	ENSG00000250021	929	0.00659113	0.865824	0.000480044	0.0629953	0.0641098	0	0	CD8stim	eQTL	pvalue	NA	8
chr15:90831146_91201561	ZNF774	chr15	90831146	91201561	rs6496663	chr15:90887584	0.9043		ENSG00000259273	929	0.00659113	0.865824	0.000480044	0.0629953	0.0641098	0	0	CD8stim	eQTL	pvalue	NA	NA
chr15:90831146_91201561	ZNF774	chr15	90831146	91201561	rs6496663	chr15:90887584	0.9043	RN7SL346P	ENSG00000240470	929	0.00659113	0.865824	0.000480044	0.0629953	0.0641098	0	0	CD8stim	eQTL	pvalue	NA	NA
chr15:90831146_91201561	ZNF774	chr15	90831146	91201561	rs6496663	chr15:90887584	0.9043		ENSG00000259661	929	0.00659113	0.865824	0.000480044	0.0629953	0.0641098	0	0	CD8stim	eQTL	pvalue	NA	NA
chr15:90831146_91201561	ZNF774	chr15	90831146	91201561	rs6496663	chr15:90887584	0.9043		ENSG00000258542	929	0.00659113	0.865824	0.000480044	0.0629953	0.0641098	0	0	CD8stim	eQTL	pvalue	NA	NA
chr15:90831146_91201561	ZNF774	chr15	90831146	91201561	rs6496663	chr15:90887584	0.9043		ENSG00000258665	929	0.00659113	0.865824	0.000480044	0.0629953	0.0641098	0	0	CD8stim	eQTL	pvalue	NA	NA
chr15:90831146_91201561	ZNF774	chr15	90831146	91201561	rs6496663	chr15:90887584	0.9043	RNU6-132P	ENSG00000206590	929	0.00659113	0.865824	0.000480044	0.0629953	0.0641098	0	0	TFH	eQTL	pvalue	NA	NA
chr15:90831146_91201561	ZNF774	chr15	90831146	91201561	rs6496663	chr15:90887584	0.9043	MRPL15P1	ENSG00000259441	929	0.00659113	0.865824	0.000480044	0.0629953	0.0641098	0	0	TFH	eQTL	pvalue	NA	NA
chr15:90831146_91201561	ZNF774	chr15	90831146	91201561	rs6496663	chr15:90887584	0.9043	ARPIN-AP3S2	ENSG00000250021	929	0.00659113	0.865824	0.000480044	0.0629953	0.0641098	0	0	TFH	eQTL	pvalue	NA	8
chr15:90831146_91201561	ZNF774	chr15	90831146	91201561	rs6496663	chr15:90887584	0.9043	NA	ENSG00000263714	929	0.00659113	0.865824	0.000480044	0.0629953	0.0641098	0	0	TFH	eQTL	pvalue	NA	NA
chr15:90831146_91201561	ZNF774	chr15	90831146	91201561	rs6496663	chr15:90887584	0.9043	RN7SL346P	ENSG00000240470	929	0.00659113	0.865824	0.000480044	0.0629953	0.0641098	0	0	TFH	eQTL	pvalue	NA	NA
chr15:90831146_91201561	ZNF774	chr15	90831146	91201561	rs6496663	chr15:90887584	0.9043		ENSG00000259661	929	0.00659113	0.865824	0.000480044	0.0629953	0.0641098	0	0	TFH	eQTL	pvalue	NA	NA
chr15:90831146_91201561	ZNF774	chr15	90831146	91201561	rs6496663	chr15:90887584	0.9043		ENSG00000258542	929	0.00659113	0.865824	0.000480044	0.0629953	0.0641098	0	0	TFH	eQTL	pvalue	NA	NA
chr15:90831146_91201561	ZNF774	chr15	90831146	91201561	rs6496663	chr15:90887584	0.9043	RNU6-132P	ENSG00000206590	929	0.00659113	0.865824	0.000480044	0.0629953	0.0641098	0	0	TREG_MEM	eQTL	pvalue	NA	NA
chr15:90831146_91201561	ZNF774	chr15	90831146	91201561	rs6496663	chr15:90887584	0.9043	MRPL15P1	ENSG00000259441	929	0.00659113	0.865824	0.000480044	0.0629953	0.0641098	0	0	TREG_MEM	eQTL	pvalue	NA	NA
chr15:90831146_91201561	ZNF774	chr15	90831146	91201561	rs6496663	chr15:90887584	0.9043	MESP2	ENSG00000188095	929	0.00659113	0.865824	0.000480044	0.0629953	0.0641098	0	0	TREG_MEM	eQTL	pvalue	0.0114096	8
chr15:90831146_91201561	ZNF774	chr15	90831146	91201561	rs6496663	chr15:90887584	0.9043	ARPIN-AP3S2	ENSG00000250021	929	0.00659113	0.865824	0.000480044	0.0629953	0.0641098	0	0	TREG_MEM	eQTL	pvalue	NA	8
chr15:90831146_91201561	ZNF774	chr15	90831146	91201561	rs6496663	chr15:90887584	0.9043		ENSG00000259273	929	0.00659113	0.865824	0.000480044	0.0629953	0.0641098	0	0	TREG_MEM	eQTL	pvalue	NA	NA
chr15:90831146_91201561	ZNF774	chr15	90831146	91201561	rs6496663	chr15:90887584	0.9043	RN7SL346P	ENSG00000240470	929	0.00659113	0.865824	0.000480044	0.0629953	0.0641098	0	0	TREG_MEM	eQTL	pvalue	NA	NA
chr15:90831146_91201561	ZNF774	chr15	90831146	91201561	rs6496663	chr15:90887584	0.9043		ENSG00000259661	929	0.00659113	0.865824	0.000480044	0.0629953	0.0641098	0	0	TREG_MEM	eQTL	pvalue	NA	NA
chr15:90831146_91201561	ZNF774	chr15	90831146	91201561	rs6496663	chr15:90887584	0.9043		ENSG00000258542	929	0.00659113	0.865824	0.000480044	0.0629953	0.0641098	0	0	TREG_MEM	eQTL	pvalue	NA	NA
chr11:46876450_47860184	MYBPC3	chr11	46876450	47860184	rs2269434	chr11:47360412	0.9175	DDB2	ENSG00000134574	1096	0.0269375	0.826462	0.00260586	0.0798855	0.0641096	-1	0.680657	TH1	eQTL	pvalue	0.00511791	5
chr7:3099256_3199823	CARD11	chr7	3099256	3199823	rs10951042	chr7:3139417	1.0817	IQCE	ENSG00000106012	238	0.182055	0.729027	0.00497035	0.0198394	0.0641091	1	0.609244	CD4stim	eQTL	pvalue	1.34473e-25	9
chr19:45110119_45187302	PVR	chr19	45110119	45187302	rs7260482	chr19:45143942	0.9152	ZNF155	ENSG00000204920	115	0.185614	0.740252	0.00202278	0.00800301	0.0641089	-1	0.304348	TFH	eQTL	pvalue	1.33953e-09	10
chr1:92450091_93431324	GFI1	chr1	92450091	93431324	rs58394161	chr1:92939959	0.8425		ENSG00000251837	1096	3.2044e-10	0.86305	2.7069e-11	0.0728415	0.0641088	0	0	CD4naive	eQTL	pvalue	NA	NA
chr1:92450091_93431324	GFI1	chr1	92450091	93431324	rs58394161	chr1:92939959	0.8425		ENSG00000251837	1096	3.2044e-10	0.86305	2.7069e-11	0.0728415	0.0641088	0	0	CD8naive	eQTL	pvalue	NA	NA
chr1:92450091_93431324	GFI1	chr1	92450091	93431324	rs58394161	chr1:92939959	0.8425		ENSG00000251837	1096	3.2044e-10	0.86305	2.7069e-11	0.0728415	0.0641088	0	0	TH17	eQTL	pvalue	NA	NA
chr1:92450091_93431324	GFI1	chr1	92450091	93431324	rs58394161	chr1:92939959	0.8425		ENSG00000251837	1096	3.2044e-10	0.86305	2.7069e-11	0.0728415	0.0641088	0	0	THSTAR	eQTL	pvalue	NA	NA
chr1:92450091_93431324	GFI1	chr1	92450091	93431324	rs58394161	chr1:92939959	0.8425		ENSG00000251837	1096	3.2044e-10	0.86305	2.7069e-11	0.0728415	0.0641088	0	0	TH2	eQTL	pvalue	NA	NA
chr1:92450091_93431324	GFI1	chr1	92450091	93431324	rs58394161	chr1:92939959	0.8425		ENSG00000251837	1096	3.2044e-10	0.86305	2.7069e-11	0.0728415	0.0641088	0	0	TREGnaive	eQTL	pvalue	NA	NA
chr1:92450091_93431324	GFI1	chr1	92450091	93431324	rs58394161	chr1:92939959	0.8425		ENSG00000251837	1096	3.2044e-10	0.86305	2.7069e-11	0.0728415	0.0641088	0	0	CD4stim	eQTL	pvalue	NA	NA
chr1:92450091_93431324	GFI1	chr1	92450091	93431324	rs58394161	chr1:92939959	0.8425		ENSG00000251837	1096	3.2044e-10	0.86305	2.7069e-11	0.0728415	0.0641088	0	0	TFH	eQTL	pvalue	NA	NA
chr1:92450091_93431324	GFI1	chr1	92450091	93431324	rs58394161	chr1:92939959	0.8425		ENSG00000251837	1096	3.2044e-10	0.86305	2.7069e-11	0.0728415	0.0641088	0	0	TREG_MEM	eQTL	pvalue	NA	NA
chr1:65155172_65679037	JAK1	chr1	65155172	65679037	rs72922276	chr1:65429319	1.1413	LINC01359	ENSG00000226891	814	0.208085	0.657816	0.0168349	0.0531558	0.0641087	-1	0.5	monocytes	eQTL	pvalue	NA	NA
chr11:65354926_66061233	TSGA10IP	chr11	65354926	66061233	rs531612	chr11:65705432	0.9155	CATSPER1	ENSG00000175294	949	0.00337227	0.858643	0.000289261	0.073587	0.0641085	-1	0.413066	TFH	eQTL	pvalue	1.14277e-08	6
chr17:45312813_45874509	NPEPPS	chr17	45312813	45874509	rs11079784	chr17:45702280	1.1131	LRRC37A2	ENSG00000238083	700	1.31331e-05	0.881185	8.16081e-07	0.0546922	0.0641084	1	0.45	CD8stim	eQTL	pvalue	NA	6
chr6:135591392_136145479	AHI1	chr6	135591392	136145479	rs4896153	chr6:135833463	0.8708		ENSG00000236378	644	3.45653e-08	0.884986	1.99075e-09	0.0509056	0.0641082	1	0.375776	CD4stim	eQTL	pvalue	NA	NA
chr16:11031156_11498745	RMI2	chr16	11031156	11498745	rs34947566	chr16:11412926	1.1412	NA	ENSG00000265731	1303	1.12582e-18	0.838467	1.309e-19	0.097425	0.0641082	1	0.572525	TREG_MEM	eQTL	pvalue	NA	NA
chr2:65536082_65713102	SPRED2	chr2	65536082	65713102	rs13385171	chr2:65661843	1.0724	CEP68	ENSG00000011523	360	0.464444	0.434352	0.0192019	0.0178936	0.0641081	-1	0.488889	TH17	eQTL	pvalue	0.371623	3
chr14:69165341_69314956	ZFP36L1	chr14	69165341	69314956	rs12434551	chr14:69253364	1.1095	RNU6-921P	ENSG00000207089	354	8.36997e-05	0.910469	2.33517e-06	0.0253375	0.064108	0	0	CD4naive	eQTL	pvalue	NA	NA
chr14:69165341_69314956	ZFP36L1	chr14	69165341	69314956	rs12434551	chr14:69253364	1.1095	HMGN1P3	ENSG00000258967	354	8.36997e-05	0.910469	2.33517e-06	0.0253375	0.064108	0	0	CD4naive	eQTL	pvalue	NA	NA
chr14:69165341_69314956	ZFP36L1	chr14	69165341	69314956	rs12434551	chr14:69253364	1.1095	RPS29P1	ENSG00000242293	354	8.36997e-05	0.910469	2.33517e-06	0.0253375	0.064108	0	0	CD4naive	eQTL	pvalue	NA	NA
chr14:69165341_69314956	ZFP36L1	chr14	69165341	69314956	rs12434551	chr14:69253364	1.1095	NA	ENSG00000255994	354	8.36997e-05	0.910469	2.33517e-06	0.0253375	0.064108	0	0	CD4naive	eQTL	pvalue	NA	NA
chr17:40264534_40782389	STAT3	chr17	40264534	40782389	rs1026916	chr17:40529835	0.8784	GAST	ENSG00000184502	494	7.78157e-09	0.88801	4.2015e-10	0.0478821	0.0641074	1	0.47166	TH1	eQTL	pvalue	0.00317378	9
chr4:108824655_109111753	LEF1	chr4	108824655	109111753	rs9992763	chr4:109058718	0.9139	RPL34-DT	ENSG00000234492	359	0.0031968	0.904776	9.85272e-05	0.0278216	0.0641073	-1	0.295265	TREGnaive	eQTL	pvalue	NA	NA
chr22:22017142_22349088	MAPK1	chr22	22017142	22349088	rs9610458	chr22:22205353	1.121	RNA5SP493	ENSG00000200985	649	8.95427e-07	0.882617	5.41133e-08	0.0532751	0.0641072	1	0.389831	TFH	eQTL	pvalue	NA	NA
chr14:69165341_69314956	ZFP36L1	chr14	69165341	69314956	rs12434551	chr14:69253364	1.1095	MAGOH3P	ENSG00000270975	355	8.30493e-05	0.903394	2.98572e-06	0.0324139	0.0641063	-1	0.566197	TH17	eQTL	pvalue	NA	NA
chr17:37869878_38507250	NR1D1	chr17	37869878	38507250	rs883871	chr17:38252660	0.9009		ENSG00000264058	604	0.278136	0.605639	0.0164227	0.0356963	0.0641061	1	0.231788	CD8stim	eQTL	pvalue	NA	NA
chr6:135591392_136145479	AHI1	chr6	135591392	136145479	rs4896153	chr6:135833463	0.8708	PDE7B	ENSG00000171408	630	3.60241e-08	0.888244	1.93513e-09	0.0476503	0.0641056	-1	0.422222	NK	eQTL	pvalue	0.946452	2
chr9:100551768_100895720	TRIM14	chr9	100551768	100895720	rs7855251	chr9:100868189	1.1164	RNU6-918P	ENSG00000212521	442	0.0337431	0.851511	0.00193269	0.0487077	0.0641055	1	0.334842	CD4naive	eQTL	pvalue	NA	NA
chr1:160698276_160925186	SLAMF7	chr1	160698276	160925186	rs983494	chr1:160703965	1.1061		ENSG00000234425	386	0.0752869	0.831995	0.00237962	0.0262331	0.0641054	1	0.432642	M2	eQTL	pvalue	NA	NA
chr17:73033162_73583027	GRB2	chr17	73033162	73583027	rs9900529	chr17:73335776	1.0994	CASKIN2	ENSG00000177303	969	0.0255157	0.833233	0.00229413	0.0748523	0.0641051	-1	0.489164	CD8stim	eQTL	pvalue	0.999987	1
chr16:11031156_11498745	RMI2	chr16	11031156	11498745	rs34947566	chr16:11412926	1.1412	COX6CP1	ENSG00000260318	1303	1.11726e-18	0.832089	1.39467e-19	0.103806	0.0641051	1	0.650038	TREGnaive	eQTL	pvalue	NA	NA
chr11:65354926_66061233	TSGA10IP	chr11	65354926	66061233	rs531612	chr11:65705432	0.9155	ATG2A	ENSG00000110046	483	0.0908382	0.805882	0.00397497	0.0352003	0.0641047	-1	0.478261	Bnaive	eQTL	pvalue	0.999923	2
chr22:22017142_22349088	MAPK1	chr22	22017142	22349088	rs9610458	chr22:22205353	1.121	BCRP6	ENSG00000169662	649	8.94324e-07	0.881529	5.52193e-08	0.0543652	0.0641047	-1	0.619414	TH17	eQTL	pvalue	NA	NA
chr1:92450091_93431324	GFI1	chr1	92450091	93431324	rs58394161	chr1:92939959	0.8425		ENSG00000251837	1097	3.20416e-10	0.862985	2.70947e-11	0.0729109	0.064104	0	0	CD8stim	eQTL	pvalue	NA	NA
chr22:22017142_22349088	MAPK1	chr22	22017142	22349088	rs9610458	chr22:22205353	1.121	BCRP6	ENSG00000169662	649	8.95237e-07	0.88243	5.43067e-08	0.0534656	0.0641038	1	0.508475	TFH	eQTL	pvalue	NA	NA
chr17:34665281_34997201	ZNHIT3	chr17	34665281	34997201	rs4796224	chr17:34842521	0.9181		ENSG00000267359	69	0.0318479	0.898273	0.000199972	0.00557612	0.0641033	1	0.695652	Bnaive	eQTL	pvalue	NA	NA
chr14:103015542_103459588	TRAF3	chr14	103015542	103459588	rs12588969	chr14:103230758	0.9148	ZNF839	ENSG00000022976	438	0.000240646	0.884216	1.40134e-05	0.0514261	0.0641029	-1	0.543379	monocytes	eQTL	pvalue	9.18902e-05	5
chr11:46876450_47860184	MYBPC3	chr11	46876450	47860184	rs2269434	chr11:47360412	0.9175	FNBP4	ENSG00000109920	1110	0.0267947	0.822217	0.00274411	0.0841411	0.0641029	-1	0.75045	CD8stim	eQTL	pvalue	0.999993	1
chr17:73033162_73583027	GRB2	chr17	73033162	73583027	rs9900529	chr17:73335776	1.0994	GALK1	ENSG00000108479	918	0.0257223	0.839941	0.00208885	0.0681455	0.0641028	1	0.406318	TH1	eQTL	pvalue	0.000940521	7
chr14:69165341_69314956	ZFP36L1	chr14	69165341	69314956	rs12434551	chr14:69253364	1.1095	HMGN1P3	ENSG00000258967	355	8.36925e-05	0.910391	2.34284e-06	0.0254208	0.0641025	0	0	CD8naive	eQTL	pvalue	NA	NA
chr14:69165341_69314956	ZFP36L1	chr14	69165341	69314956	rs12434551	chr14:69253364	1.1095	NA	ENSG00000255994	355	8.36925e-05	0.910391	2.34284e-06	0.0254208	0.0641025	0	0	CD8naive	eQTL	pvalue	NA	NA
chr14:69165341_69314956	ZFP36L1	chr14	69165341	69314956	rs12434551	chr14:69253364	1.1095	CCDC177	ENSG00000267909	355	8.36925e-05	0.910391	2.34284e-06	0.0254208	0.0641025	0	0	CD8naive	eQTL	pvalue	NA	NA
chr14:69165341_69314956	ZFP36L1	chr14	69165341	69314956	rs12434551	chr14:69253364	1.1095	NA	ENSG00000263694	355	8.36925e-05	0.910391	2.34284e-06	0.0254208	0.0641025	0	0	TH17	eQTL	pvalue	NA	NA
chr14:69165341_69314956	ZFP36L1	chr14	69165341	69314956	rs12434551	chr14:69253364	1.1095	HMGN1P3	ENSG00000258967	355	8.36925e-05	0.910391	2.34284e-06	0.0254208	0.0641025	0	0	TH17	eQTL	pvalue	NA	NA
chr14:69165341_69314956	ZFP36L1	chr14	69165341	69314956	rs12434551	chr14:69253364	1.1095	RPS29P1	ENSG00000242293	355	8.36925e-05	0.910391	2.34284e-06	0.0254208	0.0641025	0	0	TH17	eQTL	pvalue	NA	NA
chr14:69165341_69314956	ZFP36L1	chr14	69165341	69314956	rs12434551	chr14:69253364	1.1095	NA	ENSG00000255994	355	8.36925e-05	0.910391	2.34284e-06	0.0254208	0.0641025	0	0	TH17	eQTL	pvalue	NA	NA
chr14:69165341_69314956	ZFP36L1	chr14	69165341	69314956	rs12434551	chr14:69253364	1.1095	CCDC177	ENSG00000267909	355	8.36925e-05	0.910391	2.34284e-06	0.0254208	0.0641025	0	0	TH17	eQTL	pvalue	NA	NA
chr14:69165341_69314956	ZFP36L1	chr14	69165341	69314956	rs12434551	chr14:69253364	1.1095	HMGN1P3	ENSG00000258967	355	8.36925e-05	0.910391	2.34284e-06	0.0254208	0.0641025	0	0	TH2	eQTL	pvalue	NA	NA
chr14:69165341_69314956	ZFP36L1	chr14	69165341	69314956	rs12434551	chr14:69253364	1.1095	RPS29P1	ENSG00000242293	355	8.36925e-05	0.910391	2.34284e-06	0.0254208	0.0641025	0	0	TH2	eQTL	pvalue	NA	NA
chr14:69165341_69314956	ZFP36L1	chr14	69165341	69314956	rs12434551	chr14:69253364	1.1095	NA	ENSG00000255994	355	8.36925e-05	0.910391	2.34284e-06	0.0254208	0.0641025	0	0	TH2	eQTL	pvalue	NA	NA
chr14:69165341_69314956	ZFP36L1	chr14	69165341	69314956	rs12434551	chr14:69253364	1.1095	CCDC177	ENSG00000267909	355	8.36925e-05	0.910391	2.34284e-06	0.0254208	0.0641025	0	0	TH2	eQTL	pvalue	NA	NA
chr14:69165341_69314956	ZFP36L1	chr14	69165341	69314956	rs12434551	chr14:69253364	1.1095	HMGN1P3	ENSG00000258967	355	8.36925e-05	0.910391	2.34284e-06	0.0254208	0.0641025	0	0	TREGnaive	eQTL	pvalue	NA	NA
chr14:69165341_69314956	ZFP36L1	chr14	69165341	69314956	rs12434551	chr14:69253364	1.1095	RPS29P1	ENSG00000242293	355	8.36925e-05	0.910391	2.34284e-06	0.0254208	0.0641025	0	0	TREGnaive	eQTL	pvalue	NA	NA
chr14:69165341_69314956	ZFP36L1	chr14	69165341	69314956	rs12434551	chr14:69253364	1.1095	NA	ENSG00000255994	355	8.36925e-05	0.910391	2.34284e-06	0.0254208	0.0641025	0	0	TREGnaive	eQTL	pvalue	NA	NA
chr14:69165341_69314956	ZFP36L1	chr14	69165341	69314956	rs12434551	chr14:69253364	1.1095	CCDC177	ENSG00000267909	355	8.36925e-05	0.910391	2.34284e-06	0.0254208	0.0641025	0	0	TREGnaive	eQTL	pvalue	NA	NA
chr14:69165341_69314956	ZFP36L1	chr14	69165341	69314956	rs12434551	chr14:69253364	1.1095	NA	ENSG00000263694	355	8.36925e-05	0.910391	2.34284e-06	0.0254208	0.0641025	0	0	CD8stim	eQTL	pvalue	NA	NA
chr14:69165341_69314956	ZFP36L1	chr14	69165341	69314956	rs12434551	chr14:69253364	1.1095	HMGN1P3	ENSG00000258967	355	8.36925e-05	0.910391	2.34284e-06	0.0254208	0.0641025	0	0	CD8stim	eQTL	pvalue	NA	NA
chr14:69165341_69314956	ZFP36L1	chr14	69165341	69314956	rs12434551	chr14:69253364	1.1095	RPS29P1	ENSG00000242293	355	8.36925e-05	0.910391	2.34284e-06	0.0254208	0.0641025	0	0	CD8stim	eQTL	pvalue	NA	NA
chr14:69165341_69314956	ZFP36L1	chr14	69165341	69314956	rs12434551	chr14:69253364	1.1095	CCDC177	ENSG00000267909	355	8.36925e-05	0.910391	2.34284e-06	0.0254208	0.0641025	0	0	CD8stim	eQTL	pvalue	NA	NA
chr14:69165341_69314956	ZFP36L1	chr14	69165341	69314956	rs12434551	chr14:69253364	1.1095	NA	ENSG00000263694	355	8.36925e-05	0.910391	2.34284e-06	0.0254208	0.0641025	0	0	TFH	eQTL	pvalue	NA	NA
chr14:69165341_69314956	ZFP36L1	chr14	69165341	69314956	rs12434551	chr14:69253364	1.1095	HMGN1P3	ENSG00000258967	355	8.36925e-05	0.910391	2.34284e-06	0.0254208	0.0641025	0	0	TFH	eQTL	pvalue	NA	NA
chr14:69165341_69314956	ZFP36L1	chr14	69165341	69314956	rs12434551	chr14:69253364	1.1095	RPS29P1	ENSG00000242293	355	8.36925e-05	0.910391	2.34284e-06	0.0254208	0.0641025	0	0	TFH	eQTL	pvalue	NA	NA
chr14:69165341_69314956	ZFP36L1	chr14	69165341	69314956	rs12434551	chr14:69253364	1.1095	NA	ENSG00000255994	355	8.36925e-05	0.910391	2.34284e-06	0.0254208	0.0641025	0	0	TFH	eQTL	pvalue	NA	NA
chr14:69165341_69314956	ZFP36L1	chr14	69165341	69314956	rs12434551	chr14:69253364	1.1095	CCDC177	ENSG00000267909	355	8.36925e-05	0.910391	2.34284e-06	0.0254208	0.0641025	0	0	TFH	eQTL	pvalue	NA	NA
chr14:69165341_69314956	ZFP36L1	chr14	69165341	69314956	rs12434551	chr14:69253364	1.1095	HMGN1P3	ENSG00000258967	355	8.36925e-05	0.910391	2.34284e-06	0.0254208	0.0641025	0	0	TREG_MEM	eQTL	pvalue	NA	NA
chr14:69165341_69314956	ZFP36L1	chr14	69165341	69314956	rs12434551	chr14:69253364	1.1095	NA	ENSG00000255994	355	8.36925e-05	0.910391	2.34284e-06	0.0254208	0.0641025	0	0	TREG_MEM	eQTL	pvalue	NA	NA
chr14:69165341_69314956	ZFP36L1	chr14	69165341	69314956	rs12434551	chr14:69253364	1.1095	CCDC177	ENSG00000267909	355	8.36925e-05	0.910391	2.34284e-06	0.0254208	0.0641025	0	0	TREG_MEM	eQTL	pvalue	NA	NA
chr3:71421370_71686082	FOXP1 - AC097634.4	chr3	71421370	71686082	rs9878602	chr3:71535338	1.0872	MIR1284	ENSG00000221264	328	0.0142516	0.895753	0.000406514	0.0254865	0.0641019	1	0.682927	M2	eQTL	pvalue	NA	NA
chr14:69165341_69314956	ZFP36L1	chr14	69165341	69314956	rs12434551	chr14:69253364	1.1095		ENSG00000259038	336	8.32176e-05	0.905224	2.81786e-06	0.030588	0.0641019	1	0.604167	THSTAR	eQTL	pvalue	NA	NA
chr17:57475896_58223430	VMP1	chr17	57475896	58223430	rs2150879	chr17:57859210	1.1091	SCARNA20	ENSG00000252577	738	1.99154e-05	0.875366	1.37813e-06	0.0605105	0.0641018	1	0.552846	NK	eQTL	pvalue	NA	NA
chr14:69165341_69314956	ZFP36L1	chr14	69165341	69314956	rs12434551	chr14:69253364	1.1095	ERH	ENSG00000100632	355	8.32645e-05	0.905735	2.77098e-06	0.0300781	0.0641012	-1	0.346479	CD8naive	eQTL	pvalue	0.84606	3
chr5:158670938_158862238	IL12B	chr5	158670938	158862238	rs2546890	chr5:158759900	1.1241		ENSG00000199398	261	1.31933e-06	0.910983	3.61767e-08	0.0249155	0.0641005	1	0.521073	monocytes	eQTL	pvalue	NA	NA
chr16:11031156_11498745	RMI2	chr16	11031156	11498745	rs34947566	chr16:11412926	1.1412	PRM2	ENSG00000122304	1302	1.08578e-18	0.808651	1.70944e-19	0.127248	0.0641004	1	0.450845	CD4stim	eQTL	pvalue	0.108047	8
chr1:92450091_93431324	GFI1	chr1	92450091	93431324	rs58394161	chr1:92939959	0.8425	RN7SKP123	ENSG00000222664	1098	3.20395e-10	0.862929	2.71171e-11	0.0729712	0.0640998	0	0	CD4naive	eQTL	pvalue	NA	NA
chr1:92450091_93431324	GFI1	chr1	92450091	93431324	rs58394161	chr1:92939959	0.8425	RN7SKP123	ENSG00000222664	1098	3.20395e-10	0.862929	2.71171e-11	0.0729712	0.0640998	0	0	CD8naive	eQTL	pvalue	NA	NA
chr1:92450091_93431324	GFI1	chr1	92450091	93431324	rs58394161	chr1:92939959	0.8425	RN7SKP123	ENSG00000222664	1098	3.20395e-10	0.862929	2.71171e-11	0.0729712	0.0640998	0	0	TH17	eQTL	pvalue	NA	NA
chr1:92450091_93431324	GFI1	chr1	92450091	93431324	rs58394161	chr1:92939959	0.8425	RN7SKP123	ENSG00000222664	1098	3.20395e-10	0.862929	2.71171e-11	0.0729712	0.0640998	0	0	THSTAR	eQTL	pvalue	NA	NA
chr1:92450091_93431324	GFI1	chr1	92450091	93431324	rs58394161	chr1:92939959	0.8425	RN7SKP123	ENSG00000222664	1098	3.20395e-10	0.862929	2.71171e-11	0.0729712	0.0640998	0	0	TH2	eQTL	pvalue	NA	NA
chr1:92450091_93431324	GFI1	chr1	92450091	93431324	rs58394161	chr1:92939959	0.8425	RN7SKP123	ENSG00000222664	1098	3.20395e-10	0.862929	2.71171e-11	0.0729712	0.0640998	0	0	TREGnaive	eQTL	pvalue	NA	NA
chr1:92450091_93431324	GFI1	chr1	92450091	93431324	rs58394161	chr1:92939959	0.8425	RN7SKP123	ENSG00000222664	1098	3.20395e-10	0.862929	2.71171e-11	0.0729712	0.0640998	0	0	CD4stim	eQTL	pvalue	NA	NA
chr1:92450091_93431324	GFI1	chr1	92450091	93431324	rs58394161	chr1:92939959	0.8425	RN7SKP123	ENSG00000222664	1098	3.20395e-10	0.862929	2.71171e-11	0.0729712	0.0640998	0	0	TFH	eQTL	pvalue	NA	NA
chr22:22017142_22349088	MAPK1	chr22	22017142	22349088	rs9610458	chr22:22205353	1.121	IGLV3-27	ENSG00000211658	646	8.84298e-07	0.871647	6.52513e-08	0.0642537	0.0640988	1	0.270898	NK	eQTL	pvalue	NA	NA
chr22:22017142_22349088	MAPK1	chr22	22017142	22349088	rs9610458	chr22:22205353	1.121	IGLV3-21	ENSG00000211662	553	9.00953e-07	0.888064	4.85964e-08	0.0478371	0.0640984	1	0.511754	Bnaive	eQTL	pvalue	NA	NA
chr1:101213532_101663312	SLC30A7	chr1	101213532	101663312	rs11578655	chr1:101412902	0.8673		ENSG00000241073	485	6.65026e-10	0.89867	2.75993e-11	0.0372317	0.0640984	1	0.414433	CD4stim	eQTL	pvalue	NA	NA
chr3:100568229_101346033	IMPG2	chr3	100568229	101346033	rs111430408	chr3:100848597	1.1813	TOMM70	ENSG00000154174	1228	0.142059	0.705443	0.0148284	0.0735713	0.0640979	1	0.719055	CD4naive	eQTL	pvalue	NA	1
chr6:135591392_136145479	AHI1	chr6	135591392	136145479	rs4896153	chr6:135833463	0.8708		ENSG00000220660	569	3.62802e-08	0.894143	1.697e-09	0.0417593	0.0640978	0	0	CD4naive	eQTL	pvalue	NA	NA
chr17:45312813_45874509	NPEPPS	chr17	45312813	45874509	rs11079784	chr17:45702280	1.1131	SKAP1	ENSG00000141293	625	1.54602e-06	0.885698	8.77415e-08	0.0502022	0.0640977	1	0.3968	CD4naive	eQTL	pvalue	0.00030184	5
chr16:11193828_11521191	RMI2	chr16	11193828	11521191	rs146566517	chr16:11353879	0.469		ENSG00000262151	1055	2.26311e-18	0.852092	2.22768e-19	0.0838109	0.0640975	1	0.56872	TH2	eQTL	pvalue	NA	NA
chr16:29841225_30438138	TBX6	chr16	29841225	30438138	rs3809627	chr16:30103160	0.9076	NA	ENSG00000268863	209	0.0212716	0.899933	0.000340865	0.0143568	0.0640974	0	0	M2	eQTL	pvalue	NA	9
chr16:29841225_30438138	TBX6	chr16	29841225	30438138	rs3809627	chr16:30103160	0.9076	NA	ENSG00000268863	209	0.0212716	0.899933	0.000340865	0.0143568	0.0640974	0	0	NK	eQTL	pvalue	NA	9
chr1:92450091_93431324	GFI1	chr1	92450091	93431324	rs58394161	chr1:92939959	0.8425	RPL5	ENSG00000122406	1151	3.17118e-10	0.854103	3.03954e-11	0.0818007	0.0640966	1	0.482189	TH2	eQTL	pvalue	0.994762	1
chr17:40264534_40782389	STAT3	chr17	40264534	40782389	rs1026916	chr17:40529835	0.8784	HSD17B1P1	ENSG00000108785	494	7.76386e-09	0.885908	4.38708e-10	0.0499954	0.0640963	1	0.380567	TFH	eQTL	pvalue	NA	NA
chr1:92450091_93431324	GFI1	chr1	92450091	93431324	rs58394161	chr1:92939959	0.8425		ENSG00000229052	1145	3.07973e-10	0.829151	3.96751e-11	0.106752	0.0640962	1	0.494323	M2	eQTL	pvalue	NA	NA
chr4:87502391_88275366	AFF1	chr4	87502391	88275366	rs2705616	chr4:87862396	0.9207	MIR5705	ENSG00000263981	1159	0.0616892	0.769142	0.00780642	0.0972665	0.0640955	1	0.728214	TREGnaive	eQTL	pvalue	NA	NA
chr1:92450091_93431324	GFI1	chr1	92450091	93431324	rs58394161	chr1:92939959	0.8425	RN7SKP123	ENSG00000222664	1099	3.20371e-10	0.862864	2.71428e-11	0.0730405	0.064095	0	0	CD8stim	eQTL	pvalue	NA	NA
chr22:22017142_22349088	MAPK1	chr22	22017142	22349088	rs9610458	chr22:22205353	1.121	NA	ENSG00000236850	649	8.9866e-07	0.885804	5.08931e-08	0.0501009	0.0640946	1	0.386749	THSTAR	eQTL	pvalue	NA	NA
chr1:160162872_160430469	VANGL2	chr1	160162872	160430469	rs3737798	chr1:160389984	1.0911	PCP4L1	ENSG00000248485	235	0.0523561	0.863524	0.00114841	0.018877	0.0640945	1	0.697872	TH1	eQTL	pvalue	0.223986	9
chr5:133827615_134321836	JADE2	chr5	133827615	134321836	rs2084007	chr5:133891282	1.0826		ENSG00000270021	293	0.119437	0.792912	0.00309229	0.0204648	0.0640945	-1	0.52901	TREG_MEM	eQTL	pvalue	NA	NA
chr17:37471330_38219005	IKZF3	chr17	37471330	38219005	rs9909593	chr17:37970149	0.9311	NA	ENSG00000200735	828	0.291092	0.577826	0.0224629	0.0445253	0.0640936	1	0.513285	monocytes	eQTL	pvalue	NA	NA
chr19:45110119_45187302	PVR	chr19	45110119	45187302	rs7260482	chr19:45143942	0.9152	GEMIN7	ENSG00000142252	115	0.185749	0.74079	0.00189094	0.00747722	0.0640933	-1	0.730435	THSTAR	eQTL	pvalue	0.347104	5
chr5:133827615_134321836	JADE2	chr5	133827615	134321836	rs2084007	chr5:133891282	1.0826		ENSG00000248559	293	0.119107	0.790723	0.00342211	0.0226544	0.0640932	-1	0.416382	TFH	eQTL	pvalue	NA	NA
chr22:22017142_22349088	MAPK1	chr22	22017142	22349088	rs9610458	chr22:22205353	1.121	IGLVIV-53	ENSG00000253935	649	8.94273e-07	0.881479	5.52824e-08	0.0544274	0.064093	1	0.530046	TFH	eQTL	pvalue	NA	NA
chr11:65354926_66061233	TSGA10IP	chr11	65354926	66061233	rs531612	chr11:65705432	0.9155	TIGD3	ENSG00000173825	949	0.00339655	0.864826	0.000265043	0.0674208	0.0640919	-1	0.435195	TFH	eQTL	pvalue	7.77841e-11	9
chr17:57475896_58223430	VMP1	chr17	57475896	58223430	rs2150879	chr17:57859210	1.1091		ENSG00000263938	637	2.0076e-05	0.871554	1.48336e-06	0.0643324	0.0640917	-1	0.22135	TH17	eQTL	pvalue	NA	NA
chr6:36345180_36612323	ETV7	chr6	36345180	36612323	rs1076928	chr6:36348689	0.9266	MTCH1	ENSG00000137409	437	0.147149	0.748932	0.00655075	0.0332768	0.0640915	-1	0.7254	NK	eQTL	pvalue	0.964879	3
chr11:118447156_118807735	CXCR5	chr11	118447156	118807735	rs6589706	chr11:118747813	1.088	TREH	ENSG00000118094	557	0.000113587	0.808499	1.78906e-05	0.127279	0.0640914	-1	0.332136	CD8stim	eQTL	pvalue	1.40029e-14	6
chr14:69165341_69314956	ZFP36L1	chr14	69165341	69314956	rs12434551	chr14:69253364	1.1095	HMGN1P3	ENSG00000258967	357	8.36772e-05	0.910225	2.35918e-06	0.0255986	0.0640908	0	0	TH1	eQTL	pvalue	NA	NA
chr14:69165341_69314956	ZFP36L1	chr14	69165341	69314956	rs12434551	chr14:69253364	1.1095	RPS29P1	ENSG00000242293	357	8.36772e-05	0.910225	2.35918e-06	0.0255986	0.0640908	0	0	TH1	eQTL	pvalue	NA	NA
chr14:69165341_69314956	ZFP36L1	chr14	69165341	69314956	rs12434551	chr14:69253364	1.1095	NA	ENSG00000255994	357	8.36772e-05	0.910225	2.35918e-06	0.0255986	0.0640908	0	0	TH1	eQTL	pvalue	NA	NA
chr14:69165341_69314956	ZFP36L1	chr14	69165341	69314956	rs12434551	chr14:69253364	1.1095	CCDC177	ENSG00000267909	357	8.36772e-05	0.910225	2.35918e-06	0.0255986	0.0640908	0	0	TH1	eQTL	pvalue	NA	NA
chr1:92652691_93519650	EVI5	chr1	92652691	93519650	rs139504223	chr1:93152635	0.8655		ENSG00000273487	1122	3.1134e-10	0.838219	3.6309e-11	0.0976905	0.0640902	1	0.47148	Bnaive	eQTL	pvalue	NA	NA
chr12:57855180_58473351	OS9	chr12	57855180	58473351	rs701006	chr12:58106836	1.1206	MIR26A2	ENSG00000207789	762	1.82001e-06	0.875558	1.25583e-07	0.0603507	0.0640898	1	0.51706	CD8stim	eQTL	pvalue	NA	NA
chr17:73033162_73583027	GRB2	chr17	73033162	73583027	rs9900529	chr17:73335776	1.0994	NAT9	ENSG00000109065	970	0.0255758	0.835195	0.0022345	0.0729051	0.0640897	-1	0.379381	THSTAR	eQTL	pvalue	0.0806612	7
chr1:101212872_101621089	EXTL2	chr1	101212872	101621089	rs74449127	chr1:101290432	1.2177		ENSG00000241073	487	6.64934e-10	0.898546	2.76972e-11	0.0373641	0.0640896	1	0.416838	CD4stim	eQTL	pvalue	NA	NA
chr1:92450091_93431324	GFI1	chr1	92450091	93431324	rs58394161	chr1:92939959	0.8425		ENSG00000225505	1142	3.14483e-10	0.846677	3.31679e-11	0.0892332	0.0640895	1	0.542032	NK	eQTL	pvalue	NA	NA
chr1:101212872_101621089	EXTL2	chr1	101212872	101621089	rs74449127	chr1:101290432	1.2177	RPSAP19	ENSG00000183298	480	6.65813e-10	0.898576	2.77109e-11	0.0373344	0.0640894	1	0.879167	TREG_MEM	eQTL	pvalue	NA	NA
chr6:36345180_36612323	ETV7	chr6	36345180	36612323	rs1076928	chr6:36348689	0.9266	MKRN6P	ENSG00000227154	152	0.152102	0.771073	0.00210893	0.010627	0.0640891	-1	0.105263	CD4stim	eQTL	pvalue	NA	NA
chr17:45312813_45874509	NPEPPS	chr17	45312813	45874509	rs11079784	chr17:45702280	1.1131	HOXB4	ENSG00000182742	359	2.30578e-06	0.90805	7.09028e-08	0.0278585	0.0640889	-1	0.417827	CD4stim	eQTL	pvalue	0.119746	6
chr22:22017142_22349088	MAPK1	chr22	22017142	22349088	rs9610458	chr22:22205353	1.121	NA	ENSG00000207836	341	1.23221e-06	0.910501	3.44733e-08	0.0254088	0.0640888	0	0	CD8stim	eQTL	pvalue	NA	NA
chr1:92450091_93431324	GFI1	chr1	92450091	93431324	rs58394161	chr1:92939959	0.8425	GLMN	ENSG00000174842	1151	3.17364e-10	0.854767	3.01518e-11	0.0811447	0.0640887	-1	0.483058	TFH	eQTL	pvalue	4.16914e-06	5
chr16:11020235_11325215	CLEC16A	chr16	11020235	11325215	rs6498163	chr16:11213951	0.8293		ENSG00000262020	637	1.18874e-18	0.885329	6.8005e-20	0.0505834	0.0640879	1	0.494505	TH1	eQTL	pvalue	NA	NA
chr17:73033162_73583027	GRB2	chr17	73033162	73583027	rs9900529	chr17:73335776	1.0994	HID1	ENSG00000167861	969	0.025608	0.836245	0.00220242	0.0718576	0.0640867	-1	0.444788	CD8naive	eQTL	pvalue	0.465505	3
chr17:73033162_73583027	GRB2	chr17	73033162	73583027	rs9900529	chr17:73335776	1.0994	RECQL5	ENSG00000108469	969	0.0256945	0.839071	0.00211591	0.0690323	0.0640866	-1	0.409701	CD4stim	eQTL	pvalue	3.0094e-07	6
chr22:22017142_22349088	MAPK1	chr22	22017142	22349088	rs9610458	chr22:22205353	1.121	IGLV7-35	ENSG00000253631	649	8.94312e-07	0.881518	5.52495e-08	0.054395	0.0640865	1	0.466872	THSTAR	eQTL	pvalue	NA	NA
chr14:103015542_103459588	TRAF3	chr14	103015542	103459588	rs12588969	chr14:103230758	0.9148	BAG5	ENSG00000166170	421	0.000240153	0.882407	1.45105e-05	0.0532525	0.0640862	1	0.429929	TREG_MEM	eQTL	pvalue	0.0432182	7
chr22:22017142_22349088	MAPK1	chr22	22017142	22349088	rs9610458	chr22:22205353	1.121	P2RX6	ENSG00000099957	649	8.97963e-07	0.885116	5.15996e-08	0.0507973	0.0640859	1	0.244992	TREGnaive	eQTL	pvalue	1.87853e-07	7
chr17:73033162_73583027	GRB2	chr17	73033162	73583027	rs9900529	chr17:73335776	1.0994	FBF1	ENSG00000188878	969	0.0254265	0.830321	0.00238388	0.0777833	0.0640856	1	0.53354	TH2	eQTL	pvalue	1.13971e-19	5
chr22:22017142_22349088	MAPK1	chr22	22017142	22349088	rs9610458	chr22:22205353	1.121	SLC7A4	ENSG00000099960	649	8.97919e-07	0.885073	5.16443e-08	0.0508413	0.0640851	-1	0.399076	TH17	eQTL	pvalue	0.000100466	7
chr17:43279320_43781083	MAP3K14	chr17	43279320	43781083	rs7222450	chr17:43407670	1.1034		ENSG00000224505	764	0.00776672	0.867638	0.000537426	0.059973	0.0640851	1	0.327225	THSTAR	eQTL	pvalue	NA	NA
chr17:40264534_40782389	STAT3	chr17	40264534	40782389	rs1026916	chr17:40529835	0.8784	NAGLU	ENSG00000108784	494	7.79785e-09	0.889787	4.04813e-10	0.0461278	0.064085	-1	0.479757	TFH	eQTL	pvalue	0.000404074	5
chr17:40264534_40782389	STAT3	chr17	40264534	40782389	rs1026916	chr17:40529835	0.8784	RETREG3	ENSG00000141699	494	7.75835e-09	0.88528	4.44315e-10	0.0506352	0.0640848	1	0.433198	CD8naive	eQTL	pvalue	NA	3
chr1:160698276_160925186	SLAMF7	chr1	160698276	160925186	rs983494	chr1:160703965	1.1061		ENSG00000232188	390	0.0732483	0.809823	0.00438858	0.0484555	0.0640848	-1	0.305128	TH1	eQTL	pvalue	NA	NA
chr3:101645933_101805935	ZPLD1	chr3	101645933	101805935	rs4325907	chr3:101749022	0.9055	ABI3BP	ENSG00000154175	92	0.167577	0.760521	0.00142304	0.00639414	0.0640847	1	0.641304	TREG_MEM	eQTL	pvalue	3.94016e-07	3
chr17:57475896_58223430	VMP1	chr17	57475896	58223430	rs2150879	chr17:57859210	1.1091	RNU6-450P	ENSG00000201524	741	1.97344e-05	0.867409	1.55957e-06	0.0684856	0.0640843	1	0.439946	CD4stim	eQTL	pvalue	NA	NA
chr16:11031156_11498745	RMI2	chr16	11031156	11498745	rs34947566	chr16:11412926	1.1412		ENSG00000262488	1303	1.12475e-18	0.837669	1.32003e-19	0.0982468	0.0640843	1	0.433615	THSTAR	eQTL	pvalue	NA	NA
chr6:159323833_159522796	TAGAP	chr6	159323833	159522796	rs1738074	chr6:159465977	0.8925	SYTL3	ENSG00000164674	441	3.60611e-06	0.897943	1.52738e-07	0.0379687	0.0640842	1	0.226757	TREG_MEM	eQTL	pvalue	2.13951e-17	7
chr1:92652691_93519650	EVI5	chr1	92652691	93519650	rs139504223	chr1:93152635	0.8655		ENSG00000273487	1132	3.16789e-10	0.853222	3.0727e-11	0.0826942	0.0640841	-1	0.467314	CD4stim	eQTL	pvalue	NA	NA
chr1:92450091_93431324	GFI1	chr1	92450091	93431324	rs58394161	chr1:92939959	0.8425		ENSG00000273487	1151	3.12207e-10	0.840877	3.53107e-11	0.0950392	0.0640839	-1	0.462207	TREGnaive	eQTL	pvalue	NA	NA
chr22:22017142_22349088	MAPK1	chr22	22017142	22349088	rs9610458	chr22:22205353	1.121	PI4KAP2	ENSG00000183506	649	8.99809e-07	0.886936	4.97561e-08	0.0489801	0.0640832	1	0.582435	THSTAR	eQTL	pvalue	NA	NA
chr2:112423188_113109590	MERTK	chr2	112423188	113109590	rs57116599	chr2:112770799	0.8869		ENSG00000237753	1013	0.000271842	0.839087	3.1293e-05	0.0965272	0.0640828	1	0.575518	TREGnaive	eQTL	pvalue	NA	NA
chr1:92652691_93519650	EVI5	chr1	92652691	93519650	rs139504223	chr1:93152635	0.8655	BRDT	ENSG00000137948	953	3.17809e-10	0.855953	2.97139e-11	0.079964	0.0640827	1	0.565582	TH17	eQTL	pvalue	2.47163e-06	4
chr1:101213532_101663312	SLC30A7	chr1	101213532	101663312	rs11578655	chr1:101412902	0.8673		ENSG00000215871	673	6.53747e-10	0.883431	3.88885e-11	0.0524872	0.0640823	1	0.72214	TREGnaive	eQTL	pvalue	NA	NA
chr16:11020235_11325362	CLEC16A	chr16	11020235	11325362	rs2286974	chr16:11114512	0.8477		ENSG00000262020	638	1.18861e-18	0.885231	6.81452e-20	0.0506879	0.0640808	1	0.49373	TH1	eQTL	pvalue	NA	NA
chr3:100568229_101346033	IMPG2	chr3	100568229	101346033	rs111430408	chr3:100848597	1.1813	TMEM30CP	ENSG00000235156	811	0.152067	0.718005	0.0115197	0.0543277	0.0640805	-1	0.374846	TREGnaive	eQTL	pvalue	NA	7
chr17:73033162_73583027	GRB2	chr17	73033162	73583027	rs9900529	chr17:73335776	1.0994	CASKIN2	ENSG00000177303	938	0.0254987	0.832633	0.0023133	0.0754742	0.0640804	-1	0.428571	monocytes	eQTL	pvalue	0.999987	1
chr17:57475896_58223430	VMP1	chr17	57475896	58223430	rs2150879	chr17:57859210	1.1091	TBC1D3P1-DHX40P1	ENSG00000267104	741	1.99578e-05	0.87723	1.33625e-06	0.0586698	0.0640793	-1	0.556005	TH17	eQTL	pvalue	NA	NA
chr16:11031156_11498745	RMI2	chr16	11031156	11498745	rs34947566	chr16:11412926	1.1412		ENSG00000175604	997	1.77042e-18	0.856445	1.64425e-19	0.0794771	0.0640783	-1	0.479438	CD4naive	eQTL	pvalue	NA	10
chr6:36345180_36612323	ETV7	chr6	36345180	36612323	rs1076928	chr6:36348689	0.9266	RAB44	ENSG00000255587	446	0.148045	0.754267	0.00552497	0.0280848	0.0640781	1	0.41704	CD4naive	eQTL	pvalue	NA	6
chr17:73033162_73583027	GRB2	chr17	73033162	73583027	rs9900529	chr17:73335776	1.0994	C17orf77	ENSG00000182352	938	0.0256444	0.837392	0.00216765	0.0707184	0.0640776	-1	0.502132	Bnaive	eQTL	pvalue	0.00124631	NA
chr17:37869878_38507250	NR1D1	chr17	37869878	38507250	rs883871	chr17:38252660	0.9009	NA	ENSG00000264198	604	0.277799	0.604905	0.0167688	0.0364499	0.0640769	1	0.754967	THSTAR	eQTL	pvalue	NA	NA
chr22:22017142_22349088	MAPK1	chr22	22017142	22349088	rs9610458	chr22:22205353	1.121		ENSG00000272779	649	8.94132e-07	0.88134	5.54396e-08	0.0545824	0.0640768	-1	0.513097	TFH	eQTL	pvalue	NA	NA
chr16:11020235_11325215	CLEC16A	chr16	11020235	11325215	rs6498163	chr16:11213951	0.8293	RSL1D1	ENSG00000171490	632	1.19346e-18	0.888844	6.33008e-20	0.0470799	0.0640757	1	0.411392	monocytes	eQTL	pvalue	0.000364294	6
chr19:10258259_10897760	TYK2	chr19	10258259	10897760	rs34536443	chr19:10463118	1.3037	TIMM29	ENSG00000142444	883	0.000100113	0.851178	9.96225e-06	0.0846364	0.0640757	1	0.695357	CD8naive	eQTL	pvalue	NA	9
chr17:37869878_38507250	NR1D1	chr17	37869878	38507250	rs883871	chr17:38252660	0.9009	MIR4728	ENSG00000265178	604	0.277914	0.605155	0.016655	0.0362021	0.0640747	-1	0.798013	TREG_MEM	eQTL	pvalue	NA	NA
chr1:101213532_101663312	SLC30A7	chr1	101213532	101663312	rs11578655	chr1:101412902	0.8673	RTCA-AS1	ENSG00000224616	673	6.5181e-10	0.880813	4.08313e-11	0.0551126	0.0640746	1	0.276374	CD4stim	eQTL	pvalue	NA	NA
chr3:121334409_121729409	IQCB1	chr3	121334409	121729409	rs2331964	chr3:121542898	1.1042	HSPBAP1	ENSG00000169087	518	0.000129617	0.893917	6.08082e-06	0.0418728	0.0640745	-1	0.534749	CD4naive	eQTL	pvalue	9.97538e-07	7
chr3:100568229_101346033	IMPG2	chr3	100568229	101346033	rs111430408	chr3:100848597	1.1813		ENSG00000232830	1763	0.135377	0.678024	0.0204028	0.102122	0.0640744	-1	0.386273	NK	eQTL	pvalue	NA	NA
chr11:65354926_66061233	TSGA10IP	chr11	65354926	66061233	rs531612	chr11:65705432	0.9155	DPP3	ENSG00000254986	943	0.00337287	0.858797	0.00028879	0.0734674	0.0640744	1	0.567338	M2	eQTL	pvalue	4.36332e-09	5
chr6:159323833_159522796	TAGAP	chr6	159323833	159522796	rs1738074	chr6:159465977	0.8925	ACAT2	ENSG00000120437	441	3.60661e-06	0.898068	1.52278e-07	0.037854	0.0640744	-1	0.671202	CD8stim	eQTL	pvalue	1.26454e-05	7
chr17:73033162_73583027	GRB2	chr17	73033162	73583027	rs9900529	chr17:73335776	1.0994		ENSG00000267801	969	0.0256297	0.836954	0.00218109	0.0711611	0.0640743	-1	0.473684	CD4stim	eQTL	pvalue	NA	NA
chr6:159323833_159522796	TAGAP	chr6	159323833	159522796	rs1738074	chr6:159465977	0.8925	EZR-AS1	ENSG00000233893	441	3.61596e-06	0.900396	1.42929e-07	0.035526	0.0640742	1	0.251701	THSTAR	eQTL	pvalue	NA	NA
chr8:128088066_128211494	POU5F1B	chr8	128088066	128211494	rs735542	chr8:128175696	1.0881	MIR1205	ENSG00000221771	196	0.345074	0.572631	0.00687621	0.0113466	0.064073	1	0.576531	TREGnaive	eQTL	pvalue	NA	NA
chr11:65354926_66061233	TSGA10IP	chr11	65354926	66061233	rs531612	chr11:65705432	0.9155	ZNRD2-AS1	ENSG00000260233	943	0.00336475	0.856727	0.000296925	0.0755387	0.0640725	-1	0.401909	M2	eQTL	pvalue	NA	NA
chr7:37359204_37459644	ELMO1	chr7	37359204	37459644	rs60600003	chr7:37382465	0.8747	AOAH	ENSG00000136250	268	0.125686	0.77462	0.00498186	0.0306397	0.0640724	-1	0.473881	TREGnaive	eQTL	pvalue	6.14602e-11	6
chr1:160613956_160649926	CD48	chr1	160613956	160649926	rs6427540	chr1:160634588	1.1225	DCAF8	ENSG00000132716	61	0.426594	0.502709	0.00307048	0.00355427	0.0640723	-1	0.0491803	THSTAR	eQTL	pvalue	0.99973	1
chr6:6992891_7245458	RREB1	chr6	6992891	7245458	rs12211604	chr6:7100029	0.9111		ENSG00000236512	401	0.0526174	0.850109	0.00193892	0.0312619	0.0640723	1	0.381546	TFH	eQTL	pvalue	NA	NA
chr17:57475896_58223430	VMP1	chr17	57475896	58223430	rs2150879	chr17:57859210	1.1091	CLTC	ENSG00000141367	741	1.95712e-05	0.860237	1.72301e-06	0.0756696	0.0640718	-1	0.508772	CD8naive	eQTL	pvalue	1	1
chr12:9445978_9939813	CLECL1	chr12	9445978	9939813	rs7977720	chr12:9866349	0.903		ENSG00000249790	818	4.4877e-05	0.869772	3.41422e-06	0.0661078	0.0640717	1	0.513447	TREG_MEM	eQTL	pvalue	NA	NA
chr6:135591392_136145479	AHI1	chr6	135591392	136145479	rs4896153	chr6:135833463	0.8708	MYB	ENSG00000118513	642	3.58997e-08	0.885178	2.06088e-09	0.050751	0.0640713	-1	0.489097	CD8stim	eQTL	pvalue	0.881848	2
chr6:159323833_159522796	TAGAP	chr6	159323833	159522796	rs1738074	chr6:159465977	0.8925	HNRNPH1P1	ENSG00000220305	441	3.60842e-06	0.898518	1.50482e-07	0.0374068	0.0640712	1	0.755102	TREGnaive	eQTL	pvalue	NA	NA
chr4:47709959_48262356	TXK	chr4	47709959	48262356	rs6837324	chr4:48127262	0.9173	NA	ENSG00000251827	1196	0.016311	0.811492	0.00213178	0.105995	0.0640709	-1	0.553512	TH2	eQTL	pvalue	NA	NA
chr16:11020235_11325362	CLEC16A	chr16	11020235	11325362	rs2286974	chr16:11114512	0.8477	RSL1D1	ENSG00000171490	633	1.19336e-18	0.888768	6.34103e-20	0.0471615	0.0640703	1	0.412322	monocytes	eQTL	pvalue	0.000364294	6
chr7:37359204_37459644	ELMO1	chr7	37359204	37459644	rs60600003	chr7:37382465	0.8747	TRGVB	ENSG00000231202	272	0.128553	0.785276	0.00311813	0.0189833	0.0640697	1	0.551471	TH1	eQTL	pvalue	NA	NA
chr2:112423188_113109590	MERTK	chr2	112423188	113109590	rs57116599	chr2:112770799	0.8869	MIR4771-2	ENSG00000266063	999	0.000281612	0.869245	2.15269e-05	0.0663825	0.0640696	0	0	NK	eQTL	pvalue	NA	NA
chr2:112423188_113109590	MERTK	chr2	112423188	113109590	rs57116599	chr2:112770799	0.8869	SLC30A6P1	ENSG00000232277	999	0.000281612	0.869245	2.15269e-05	0.0663825	0.0640696	0	0	NK	eQTL	pvalue	NA	NA
chr2:112423188_113109590	MERTK	chr2	112423188	113109590	rs57116599	chr2:112770799	0.8869	NA	ENSG00000238951	999	0.000281612	0.869245	2.15269e-05	0.0663825	0.0640696	0	0	NK	eQTL	pvalue	NA	NA
chr2:112423188_113109590	MERTK	chr2	112423188	113109590	rs57116599	chr2:112770799	0.8869	NA	ENSG00000248341	999	0.000281612	0.869245	2.15269e-05	0.0663825	0.0640696	0	0	NK	eQTL	pvalue	NA	NA
chr1:101213532_101663312	SLC30A7	chr1	101213532	101663312	rs11578655	chr1:101412902	0.8673		ENSG00000226952	500	6.60041e-10	0.891934	3.26049e-11	0.0439959	0.0640696	-1	0.602	CD4stim	eQTL	pvalue	NA	NA
chr4:108824655_109111753	LEF1	chr4	108824655	109111753	rs9992763	chr4:109058718	0.9139		ENSG00000251081	349	0.0032056	0.90725	8.99174e-05	0.0253844	0.0640696	0	0	Bnaive	eQTL	pvalue	NA	NA
chr4:108824655_109111753	LEF1	chr4	108824655	109111753	rs9992763	chr4:109058718	0.9139	DKK2	ENSG00000155011	349	0.0032056	0.90725	8.99174e-05	0.0253844	0.0640696	0	0	Bnaive	eQTL	pvalue	0.864038	3
chr4:108824655_109111753	LEF1	chr4	108824655	109111753	rs9992763	chr4:109058718	0.9139	RNU6-551P	ENSG00000252470	349	0.0032056	0.90725	8.99174e-05	0.0253844	0.0640696	0	0	Bnaive	eQTL	pvalue	NA	NA
chr4:108824655_109111753	LEF1	chr4	108824655	109111753	rs9992763	chr4:109058718	0.9139	RNU6-733P	ENSG00000222691	349	0.0032056	0.90725	8.99174e-05	0.0253844	0.0640696	0	0	Bnaive	eQTL	pvalue	NA	NA
chr4:108824655_109111753	LEF1	chr4	108824655	109111753	rs9992763	chr4:109058718	0.9139		ENSG00000249257	349	0.0032056	0.90725	8.99174e-05	0.0253844	0.0640696	0	0	Bnaive	eQTL	pvalue	NA	NA
chr4:108824655_109111753	LEF1	chr4	108824655	109111753	rs9992763	chr4:109058718	0.9139	NA	ENSG00000265522	349	0.0032056	0.90725	8.99174e-05	0.0253844	0.0640696	0	0	Bnaive	eQTL	pvalue	NA	NA
chr4:108824655_109111753	LEF1	chr4	108824655	109111753	rs9992763	chr4:109058718	0.9139	RCC2P8	ENSG00000250185	349	0.0032056	0.90725	8.99174e-05	0.0253844	0.0640696	0	0	Bnaive	eQTL	pvalue	NA	NA
chr4:108824655_109111753	LEF1	chr4	108824655	109111753	rs9992763	chr4:109058718	0.9139		ENSG00000251081	349	0.0032056	0.90725	8.99174e-05	0.0253844	0.0640696	0	0	monocytes	eQTL	pvalue	NA	NA
chr4:108824655_109111753	LEF1	chr4	108824655	109111753	rs9992763	chr4:109058718	0.9139	RNU6-551P	ENSG00000252470	349	0.0032056	0.90725	8.99174e-05	0.0253844	0.0640696	0	0	monocytes	eQTL	pvalue	NA	NA
chr4:108824655_109111753	LEF1	chr4	108824655	109111753	rs9992763	chr4:109058718	0.9139	RPSAP34	ENSG00000239939	349	0.0032056	0.90725	8.99174e-05	0.0253844	0.0640696	0	0	monocytes	eQTL	pvalue	NA	NA
chr4:108824655_109111753	LEF1	chr4	108824655	109111753	rs9992763	chr4:109058718	0.9139	EXOC7P1	ENSG00000250485	349	0.0032056	0.90725	8.99174e-05	0.0253844	0.0640696	0	0	monocytes	eQTL	pvalue	NA	NA
chr4:108824655_109111753	LEF1	chr4	108824655	109111753	rs9992763	chr4:109058718	0.9139		ENSG00000249257	349	0.0032056	0.90725	8.99174e-05	0.0253844	0.0640696	0	0	monocytes	eQTL	pvalue	NA	NA
chr4:108824655_109111753	LEF1	chr4	108824655	109111753	rs9992763	chr4:109058718	0.9139	NA	ENSG00000265522	349	0.0032056	0.90725	8.99174e-05	0.0253844	0.0640696	0	0	monocytes	eQTL	pvalue	NA	NA
chr17:57475896_58223430	VMP1	chr17	57475896	58223430	rs2150879	chr17:57859210	1.1091		ENSG00000207235	741	1.99323e-05	0.876107	1.36202e-06	0.0598023	0.0640692	-1	0.422402	TH17	eQTL	pvalue	NA	NA
chr1:92652691_93519650	EVI5	chr1	92652691	93519650	rs139504223	chr1:93152635	0.8655	MTF2	ENSG00000143033	1133	3.1363e-10	0.844712	3.38919e-11	0.0912184	0.0640691	-1	0.347749	TREG_MEM	eQTL	pvalue	0.9946	1
chr17:34665281_34997201	ZNHIT3	chr17	34665281	34997201	rs4796224	chr17:34842521	0.9181	AP2B1	ENSG00000006125	107	0.0211102	0.905745	0.000208178	0.00886792	0.0640688	1	0.504673	TREGnaive	eQTL	pvalue	0.999667	1
chr6:90804863_91086379	BACH2	chr6	90804863	91086379	rs72928038	chr6:90976768	0.8517	PM20D2	ENSG00000146281	35	0.0385993	0.894627	0.000114546	0.0025908	0.0640678	-1	0.228571	NK	eQTL	pvalue	0.00116674	6
chr17:40264534_40782389	STAT3	chr17	40264534	40782389	rs1026916	chr17:40529835	0.8784	CCDC200	ENSG00000236383	435	7.81876e-09	0.892172	3.84067e-10	0.0437605	0.0640671	1	0.531034	NK	eQTL	pvalue	NA	NA
chr17:45312813_45874509	NPEPPS	chr17	45312813	45874509	rs11079784	chr17:45702280	1.1131	PRR15L	ENSG00000167183	1146	1.44827e-06	0.847771	1.50716e-07	0.0881601	0.064067	-1	0.606457	CD4naive	eQTL	pvalue	0.481247	8
chr5:141414305_141597351	NDFIP1	chr5	141414305	141597351	rs249677	chr5:141539339	0.9256	PCDHGA11	ENSG00000253873	379	0.139535	0.763431	0.0051044	0.0278634	0.0640662	-1	0.736148	TH2	eQTL	pvalue	4.54528e-05	5
chr9:100551768_100895720	TRIM14	chr9	100551768	100895720	rs7855251	chr9:100868189	1.1164	NCBP1	ENSG00000136937	442	0.0339635	0.857073	0.0017138	0.0431839	0.0640662	1	0.574661	TH2	eQTL	pvalue	0.999956	1
chr9:100551768_100895720	TRIM14	chr9	100551768	100895720	rs7855251	chr9:100868189	1.1164	ANP32B	ENSG00000136938	442	0.0339898	0.857737	0.00168746	0.0425192	0.0640662	1	0.683258	TREG_MEM	eQTL	pvalue	0.957395	2
chr22:22017142_22349088	MAPK1	chr22	22017142	22349088	rs9610458	chr22:22205353	1.121	IGLV1-44	ENSG00000211651	649	8.95255e-07	0.882447	5.43271e-08	0.0534858	0.0640661	1	0.380586	TH2	eQTL	pvalue	NA	NA
chr9:100551768_100895720	TRIM14	chr9	100551768	100895720	rs7855251	chr9:100868189	1.1164	FOXE1	ENSG00000178919	442	0.0332699	0.839571	0.00240739	0.0606868	0.064065	1	0.737557	TH17	eQTL	pvalue	NA	3
chr16:11193828_11521191	RMI2	chr16	11193828	11521191	rs146566517	chr16:11353879	0.469	CLEC16A	ENSG00000038532	1064	2.28245e-18	0.859374	2.03514e-19	0.0765617	0.0640647	1	0.412594	TH1	eQTL	pvalue	0.010139	2
chr3:121369811_122211421	CD86	chr3	121369811	122211421	rs75937181	chr3:121783015	1.2386	CD86	ENSG00000114013	1760	7.26471e-08	0.76931	1.57407e-08	0.166625	0.0640647	1	0.559659	TREG_MEM	eQTL	pvalue	0.9627	2
chr6:6992891_7245458	RREB1	chr6	6992891	7245458	rs12211604	chr6:7100029	0.9111	EEF1E1	ENSG00000124802	140	0.0961398	0.827758	0.00125926	0.0107781	0.0640645	1	0.492857	monocytes	eQTL	pvalue	0.55327	6
chr6:135591392_136145479	AHI1	chr6	135591392	136145479	rs4896153	chr6:135833463	0.8708	ALDH8A1	ENSG00000118514	642	3.5825e-08	0.883335	2.13591e-09	0.0526009	0.0640639	1	0.73053	TFH	eQTL	pvalue	9.45631e-06	8
chr22:22017142_22349088	MAPK1	chr22	22017142	22349088	rs9610458	chr22:22205353	1.121	SNAP29	ENSG00000099940	384	1.14225e-06	0.905979	3.78494e-08	0.0299562	0.0640637	1	0.554688	CD8stim	eQTL	pvalue	0.151662	5
chr17:73033162_73583027	GRB2	chr17	73033162	73583027	rs9900529	chr17:73335776	1.0994	SLC9A3R1-AS1	ENSG00000266036	918	0.0255658	0.834829	0.00224656	0.0732954	0.0640634	-1	0.460784	TH1	eQTL	pvalue	NA	NA
chr17:45312813_45874509	NPEPPS	chr17	45312813	45874509	rs11079784	chr17:45702280	1.1131		ENSG00000264243	1130	1.4364e-06	0.840824	1.62594e-07	0.0951129	0.0640615	-1	0.233628	CD8stim	eQTL	pvalue	NA	NA
chr12:9445978_9939813	CLECL1	chr12	9445978	9939813	rs7977720	chr12:9866349	0.903	HNRNPA1P34	ENSG00000213049	818	4.5134e-05	0.874754	3.15773e-06	0.0611368	0.0640613	-1	0.474328	TREG_MEM	eQTL	pvalue	NA	NA
chr17:73033162_73583027	GRB2	chr17	73033162	73583027	rs9900529	chr17:73335776	1.0994	ATP5PD	ENSG00000167863	969	0.0252967	0.826081	0.00251445	0.082047	0.0640613	-1	0.564499	TH17	eQTL	pvalue	NA	8
chr2:68537842_68865032	PLEK	chr2	68537842	68865032	rs12622670	chr2:68646536	1.1127		ENSG00000252250	670	3.78141e-05	0.885408	2.1591e-06	0.0504907	0.064061	-1	0.413433	TH2	eQTL	pvalue	NA	NA
chr1:101212872_101621089	EXTL2	chr1	101212872	101621089	rs74449127	chr1:101290432	1.2177		ENSG00000226952	502	6.59952e-10	0.891814	3.27003e-11	0.0441248	0.064061	-1	0.601594	CD4stim	eQTL	pvalue	NA	NA
chr6:36345180_36612323	ETV7	chr6	36345180	36612323	rs1076928	chr6:36348689	0.9266	RNF8	ENSG00000112130	446	0.146349	0.745626	0.00722381	0.0367402	0.064061	-1	0.206278	TFH	eQTL	pvalue	0.995893	1
chr14:69165341_69314956	ZFP36L1	chr14	69165341	69314956	rs12434551	chr14:69253364	1.1095		ENSG00000244237	355	8.33946e-05	0.90715	2.64459e-06	0.0287033	0.0640604	-1	0.478873	CD8naive	eQTL	pvalue	NA	NA
chr4:106008586_106479425	PPA2	chr4	106008586	106479425	rs2726479	chr4:106255589	0.9238	CXXC4-AS1	ENSG00000245384	803	0.0417914	0.828555	0.00315265	0.0624402	0.0640603	-1	0.535492	TH1	eQTL	pvalue	NA	NA
chr16:11031156_11498745	RMI2	chr16	11031156	11498745	rs34947566	chr16:11412926	1.1412	DEXI	ENSG00000182108	1303	1.11431e-18	0.829898	1.42469e-19	0.106041	0.0640603	1	0.442057	TFH	eQTL	pvalue	0.453688	9
chr5:133418739_133782153	TCF7	chr5	133418739	133782153	rs244656	chr5:133449827	1.1168		ENSG00000271128	439	0.210201	0.687076	0.0090726	0.0295912	0.0640598	-1	0.230068	TREGnaive	eQTL	pvalue	NA	NA
chr4:108824655_109111753	LEF1	chr4	108824655	109111753	rs9992763	chr4:109058718	0.9139		ENSG00000251081	351	0.00320506	0.907108	9.04554e-05	0.0255369	0.0640597	0	0	M2	eQTL	pvalue	NA	NA
chr4:108824655_109111753	LEF1	chr4	108824655	109111753	rs9992763	chr4:109058718	0.9139	RNU6-551P	ENSG00000252470	351	0.00320506	0.907108	9.04554e-05	0.0255369	0.0640597	0	0	M2	eQTL	pvalue	NA	NA
chr4:108824655_109111753	LEF1	chr4	108824655	109111753	rs9992763	chr4:109058718	0.9139	RPSAP34	ENSG00000239939	351	0.00320506	0.907108	9.04554e-05	0.0255369	0.0640597	0	0	M2	eQTL	pvalue	NA	NA
chr4:108824655_109111753	LEF1	chr4	108824655	109111753	rs9992763	chr4:109058718	0.9139	EXOC7P1	ENSG00000250485	351	0.00320506	0.907108	9.04554e-05	0.0255369	0.0640597	0	0	M2	eQTL	pvalue	NA	NA
chr4:108824655_109111753	LEF1	chr4	108824655	109111753	rs9992763	chr4:109058718	0.9139		ENSG00000249257	351	0.00320506	0.907108	9.04554e-05	0.0255369	0.0640597	0	0	M2	eQTL	pvalue	NA	NA
chr4:108824655_109111753	LEF1	chr4	108824655	109111753	rs9992763	chr4:109058718	0.9139	NA	ENSG00000265522	351	0.00320506	0.907108	9.04554e-05	0.0255369	0.0640597	0	0	M2	eQTL	pvalue	NA	NA
chr4:108824655_109111753	LEF1	chr4	108824655	109111753	rs9992763	chr4:109058718	0.9139	RCC2P8	ENSG00000250185	351	0.00320506	0.907108	9.04554e-05	0.0255369	0.0640597	0	0	M2	eQTL	pvalue	NA	NA
chr4:108824655_109111753	LEF1	chr4	108824655	109111753	rs9992763	chr4:109058718	0.9139		ENSG00000251081	351	0.00320506	0.907108	9.04554e-05	0.0255369	0.0640597	0	0	NK	eQTL	pvalue	NA	NA
chr4:108824655_109111753	LEF1	chr4	108824655	109111753	rs9992763	chr4:109058718	0.9139	RNU6-551P	ENSG00000252470	351	0.00320506	0.907108	9.04554e-05	0.0255369	0.0640597	0	0	NK	eQTL	pvalue	NA	NA
chr4:108824655_109111753	LEF1	chr4	108824655	109111753	rs9992763	chr4:109058718	0.9139	RNU6-733P	ENSG00000222691	351	0.00320506	0.907108	9.04554e-05	0.0255369	0.0640597	0	0	NK	eQTL	pvalue	NA	NA
chr4:108824655_109111753	LEF1	chr4	108824655	109111753	rs9992763	chr4:109058718	0.9139	RPSAP34	ENSG00000239939	351	0.00320506	0.907108	9.04554e-05	0.0255369	0.0640597	0	0	NK	eQTL	pvalue	NA	NA
chr4:108824655_109111753	LEF1	chr4	108824655	109111753	rs9992763	chr4:109058718	0.9139		ENSG00000249257	351	0.00320506	0.907108	9.04554e-05	0.0255369	0.0640597	0	0	NK	eQTL	pvalue	NA	NA
chr4:108824655_109111753	LEF1	chr4	108824655	109111753	rs9992763	chr4:109058718	0.9139	NA	ENSG00000265522	351	0.00320506	0.907108	9.04554e-05	0.0255369	0.0640597	0	0	NK	eQTL	pvalue	NA	NA
chr17:45312813_45874509	NPEPPS	chr17	45312813	45874509	rs11079784	chr17:45702280	1.1131	SP6	ENSG00000189120	1146	1.44987e-06	0.848709	1.49126e-07	0.0872297	0.0640593	1	0.609948	CD4stim	eQTL	pvalue	0.0229476	5
chr6:137679234_138285603	TNFAIP3	chr6	137679234	138285603	rs17780048	chr6:138179146	1.254	IL22RA2	ENSG00000164485	1171	5.3183e-07	0.846972	5.59052e-08	0.0889686	0.0640587	0	0.607173	monocytes	eQTL	pvalue	1.20925e-09	10
chr5:176525029_176837504	RGS14	chr5	176525029	176837504	rs67111717	chr5:176790162	1.1003	NA	ENSG00000221373	230	0.0397132	0.879561	0.000722786	0.0159441	0.0640586	0	0	Bnaive	eQTL	pvalue	NA	NA
chr5:176525029_176837504	RGS14	chr5	176525029	176837504	rs67111717	chr5:176790162	1.1003	MIR4281	ENSG00000266329	230	0.0397132	0.879561	0.000722786	0.0159441	0.0640586	0	0	Bnaive	eQTL	pvalue	NA	NA
chr5:176525029_176837504	RGS14	chr5	176525029	176837504	rs67111717	chr5:176790162	1.1003		ENSG00000248484	230	0.0397132	0.879561	0.000722786	0.0159441	0.0640586	0	0	Bnaive	eQTL	pvalue	NA	NA
chr5:176525029_176837504	RGS14	chr5	176525029	176837504	rs67111717	chr5:176790162	1.1003		ENSG00000251446	230	0.0397132	0.879561	0.000722786	0.0159441	0.0640586	0	0	Bnaive	eQTL	pvalue	NA	NA
chr5:176525029_176837504	RGS14	chr5	176525029	176837504	rs67111717	chr5:176790162	1.1003	LINC01574	ENSG00000248859	230	0.0397132	0.879561	0.000722786	0.0159441	0.0640586	0	0	Bnaive	eQTL	pvalue	NA	NA
chr5:176525029_176837504	RGS14	chr5	176525029	176837504	rs67111717	chr5:176790162	1.1003	SLC34A1	ENSG00000131183	230	0.0397132	0.879561	0.000722786	0.0159441	0.0640586	0	0	Bnaive	eQTL	pvalue	1.07656e-15	10
chr5:176525029_176837504	RGS14	chr5	176525029	176837504	rs67111717	chr5:176790162	1.1003	PFN3	ENSG00000196570	230	0.0397132	0.879561	0.000722786	0.0159441	0.0640586	0	0	Bnaive	eQTL	pvalue	0.519957	8
chr5:176525029_176837504	RGS14	chr5	176525029	176837504	rs67111717	chr5:176790162	1.1003	NA	ENSG00000221204	230	0.0397132	0.879561	0.000722786	0.0159441	0.0640586	0	0	Bnaive	eQTL	pvalue	NA	NA
chr5:176525029_176837504	RGS14	chr5	176525029	176837504	rs67111717	chr5:176790162	1.1003	NA	ENSG00000221373	230	0.0397132	0.879561	0.000722786	0.0159441	0.0640586	0	0	monocytes	eQTL	pvalue	NA	NA
chr5:176525029_176837504	RGS14	chr5	176525029	176837504	rs67111717	chr5:176790162	1.1003	MIR4281	ENSG00000266329	230	0.0397132	0.879561	0.000722786	0.0159441	0.0640586	0	0	monocytes	eQTL	pvalue	NA	NA
chr5:176525029_176837504	RGS14	chr5	176525029	176837504	rs67111717	chr5:176790162	1.1003		ENSG00000248484	230	0.0397132	0.879561	0.000722786	0.0159441	0.0640586	0	0	monocytes	eQTL	pvalue	NA	NA
chr5:176525029_176837504	RGS14	chr5	176525029	176837504	rs67111717	chr5:176790162	1.1003		ENSG00000251446	230	0.0397132	0.879561	0.000722786	0.0159441	0.0640586	0	0	monocytes	eQTL	pvalue	NA	NA
chr5:176525029_176837504	RGS14	chr5	176525029	176837504	rs67111717	chr5:176790162	1.1003	LINC01574	ENSG00000248859	230	0.0397132	0.879561	0.000722786	0.0159441	0.0640586	0	0	monocytes	eQTL	pvalue	NA	NA
chr5:176525029_176837504	RGS14	chr5	176525029	176837504	rs67111717	chr5:176790162	1.1003	PFN3	ENSG00000196570	230	0.0397132	0.879561	0.000722786	0.0159441	0.0640586	0	0	monocytes	eQTL	pvalue	0.519957	8
chr5:176525029_176837504	RGS14	chr5	176525029	176837504	rs67111717	chr5:176790162	1.1003		ENSG00000249849	230	0.0397132	0.879561	0.000722786	0.0159441	0.0640586	0	0	monocytes	eQTL	pvalue	NA	NA
chr5:176525029_176837504	RGS14	chr5	176525029	176837504	rs67111717	chr5:176790162	1.1003		ENSG00000249109	230	0.0397132	0.879561	0.000722786	0.0159441	0.0640586	0	0	monocytes	eQTL	pvalue	NA	10
chr5:176525029_176837504	RGS14	chr5	176525029	176837504	rs67111717	chr5:176790162	1.1003		ENSG00000248943	230	0.0397132	0.879561	0.000722786	0.0159441	0.0640586	0	0	monocytes	eQTL	pvalue	NA	NA
chr5:176525029_176837504	RGS14	chr5	176525029	176837504	rs67111717	chr5:176790162	1.1003	OR1X5P	ENSG00000214351	230	0.0397132	0.879561	0.000722786	0.0159441	0.0640586	0	0	monocytes	eQTL	pvalue	NA	NA
chr5:176525029_176837504	RGS14	chr5	176525029	176837504	rs67111717	chr5:176790162	1.1003		ENSG00000249186	230	0.0397132	0.879561	0.000722786	0.0159441	0.0640586	0	0	monocytes	eQTL	pvalue	NA	NA
chr5:176525029_176837504	RGS14	chr5	176525029	176837504	rs67111717	chr5:176790162	1.1003	NA	ENSG00000221204	230	0.0397132	0.879561	0.000722786	0.0159441	0.0640586	0	0	monocytes	eQTL	pvalue	NA	NA
chr8:79005727_79716536	PKIA	chr8	79005727	79716536	rs28703878	chr8:79417222	0.8749		ENSG00000254001	1214	0.000150366	0.83704	1.7748e-05	0.0987338	0.0640585	-1	0.186985	M2	eQTL	pvalue	NA	NA
chr11:46876450_47860184	MYBPC3	chr11	46876450	47860184	rs2269434	chr11:47360412	0.9175		ENSG00000243802	1096	0.0269748	0.827607	0.00257014	0.0787896	0.0640581	-1	0.593066	TH1	eQTL	pvalue	NA	NA
chr11:46876450_47860184	MYBPC3	chr11	46876450	47860184	rs2269434	chr11:47360412	0.9175		ENSG00000255520	1097	0.0270523	0.830099	0.00248872	0.0763023	0.0640577	-1	0.356427	NK	eQTL	pvalue	NA	NA
chr4:87502391_88275366	AFF1	chr4	87502391	88275366	rs2705616	chr4:87862396	0.9207		ENSG00000272856	1159	0.0624947	0.779185	0.00700373	0.0872586	0.0640577	1	0.454702	TH2	eQTL	pvalue	NA	NA
chr16:11193828_11521191	RMI2	chr16	11193828	11521191	rs146566517	chr16:11353879	0.469	TNFRSF17	ENSG00000048462	1054	2.266e-18	0.853178	2.19988e-19	0.0827642	0.0640574	1	0.475332	Bnaive	eQTL	pvalue	0.00310442	10
chr11:122467937_122589796	UBASH3B	chr11	122467937	122589796	rs6589939	chr11:122518525	0.9275	CLMP	ENSG00000166250	272	0.2696	0.642828	0.00696707	0.0165481	0.0640574	1	0.253676	TREGnaive	eQTL	pvalue	3.02179e-05	6
chr2:112423188_113109590	MERTK	chr2	112423188	113109590	rs57116599	chr2:112770799	0.8869	MIR4771-2	ENSG00000266063	1001	0.000281558	0.869075	2.15858e-05	0.0665643	0.0640572	0	0	CD4naive	eQTL	pvalue	NA	NA
chr2:112423188_113109590	MERTK	chr2	112423188	113109590	rs57116599	chr2:112770799	0.8869	SLC30A6P1	ENSG00000232277	1001	0.000281558	0.869075	2.15858e-05	0.0665643	0.0640572	0	0	CD4naive	eQTL	pvalue	NA	NA
chr2:112423188_113109590	MERTK	chr2	112423188	113109590	rs57116599	chr2:112770799	0.8869	NA	ENSG00000248341	1001	0.000281558	0.869075	2.15858e-05	0.0665643	0.0640572	0	0	CD4naive	eQTL	pvalue	NA	NA
chr14:69165341_69314956	ZFP36L1	chr14	69165341	69314956	rs12434551	chr14:69253364	1.1095	DDX18P1	ENSG00000259165	355	8.33538e-05	0.906706	2.68582e-06	0.0291517	0.0640562	-1	0.329577	CD8stim	eQTL	pvalue	NA	NA
chr11:65354926_66061233	TSGA10IP	chr11	65354926	66061233	rs531612	chr11:65705432	0.9155		ENSG00000173727	941	0.00336575	0.856977	0.000296009	0.075305	0.0640559	1	0.514346	monocytes	eQTL	pvalue	NA	9
chr11:65354926_66061233	TSGA10IP	chr11	65354926	66061233	rs531612	chr11:65705432	0.9155	TMEM151A	ENSG00000179292	949	0.00332725	0.847179	0.00033449	0.0851034	0.0640557	-1	0.281349	CD4naive	eQTL	pvalue	0.788175	6
chr2:112423188_113109590	MERTK	chr2	112423188	113109590	rs57116599	chr2:112770799	0.8869	MIR4771-2	ENSG00000266063	1002	0.000281551	0.869055	2.15931e-05	0.0665867	0.0640556	0	0	M2	eQTL	pvalue	NA	NA
chr2:112423188_113109590	MERTK	chr2	112423188	113109590	rs57116599	chr2:112770799	0.8869	NA	ENSG00000238951	1002	0.000281551	0.869055	2.15931e-05	0.0665867	0.0640556	0	0	M2	eQTL	pvalue	NA	NA
chr2:112423188_113109590	MERTK	chr2	112423188	113109590	rs57116599	chr2:112770799	0.8869	NA	ENSG00000248341	1002	0.000281551	0.869055	2.15931e-05	0.0665867	0.0640556	0	0	M2	eQTL	pvalue	NA	NA
chr16:11020235_11325215	CLEC16A	chr16	11020235	11325215	rs6498163	chr16:11213951	0.8293	MTATP6P24	ENSG00000262381	633	1.19115e-18	0.887121	6.56425e-20	0.048824	0.0640554	1	0.393365	TFH	eQTL	pvalue	NA	NA
chr11:65354926_66061233	TSGA10IP	chr11	65354926	66061233	rs531612	chr11:65705432	0.9155	ARL2	ENSG00000213465	620	0.00345788	0.880226	0.000204747	0.0520557	0.0640553	1	0.33871	TREG_MEM	eQTL	pvalue	0.00739854	6
chr22:22017142_22349088	MAPK1	chr22	22017142	22349088	rs9610458	chr22:22205353	1.121	NA	ENSG00000207836	347	1.23157e-06	0.910025	3.5163e-08	0.0259185	0.0640553	0	0	CD4naive	eQTL	pvalue	NA	NA
chr17:45312813_45874509	NPEPPS	chr17	45312813	45874509	rs11079784	chr17:45702280	1.1131	SCRN2	ENSG00000141295	1146	1.4473e-06	0.847201	1.5171e-07	0.0887423	0.0640547	1	0.243455	CD4stim	eQTL	pvalue	6.55879e-07	8
chr17:73033162_73583027	GRB2	chr17	73033162	73583027	rs9900529	chr17:73335776	1.0994		ENSG00000236770	876	0.02598	0.848174	0.00183835	0.059953	0.0640547	0	0	TH17	eQTL	pvalue	NA	NA
chr17:73033162_73583027	GRB2	chr17	73033162	73583027	rs9900529	chr17:73335776	1.0994		ENSG00000236770	876	0.02598	0.848174	0.00183835	0.059953	0.0640547	0	0	CD4stim	eQTL	pvalue	NA	NA
chr17:73033162_73583027	GRB2	chr17	73033162	73583027	rs9900529	chr17:73335776	1.0994		ENSG00000236770	876	0.02598	0.848174	0.00183835	0.059953	0.0640547	0	0	TREG_MEM	eQTL	pvalue	NA	NA
chr22:22017142_22349088	MAPK1	chr22	22017142	22349088	rs9610458	chr22:22205353	1.121	FAM230H	ENSG00000206142	649	8.99079e-07	0.886216	5.05153e-08	0.0497285	0.0640546	-1	0.486903	TREG_MEM	eQTL	pvalue	NA	NA
chr5:176525029_176837504	RGS14	chr5	176525029	176837504	rs67111717	chr5:176790162	1.1003	NA	ENSG00000221373	231	0.03971	0.87949	0.000726223	0.0160202	0.0640534	0	0	M2	eQTL	pvalue	NA	NA
chr5:176525029_176837504	RGS14	chr5	176525029	176837504	rs67111717	chr5:176790162	1.1003	MIR4281	ENSG00000266329	231	0.03971	0.87949	0.000726223	0.0160202	0.0640534	0	0	M2	eQTL	pvalue	NA	NA
chr5:176525029_176837504	RGS14	chr5	176525029	176837504	rs67111717	chr5:176790162	1.1003	SNCB	ENSG00000074317	231	0.03971	0.87949	0.000726223	0.0160202	0.0640534	0	0	M2	eQTL	pvalue	0.198197	6
chr5:176525029_176837504	RGS14	chr5	176525029	176837504	rs67111717	chr5:176790162	1.1003		ENSG00000248484	231	0.03971	0.87949	0.000726223	0.0160202	0.0640534	0	0	M2	eQTL	pvalue	NA	NA
chr5:176525029_176837504	RGS14	chr5	176525029	176837504	rs67111717	chr5:176790162	1.1003		ENSG00000251446	231	0.03971	0.87949	0.000726223	0.0160202	0.0640534	0	0	M2	eQTL	pvalue	NA	NA
chr5:176525029_176837504	RGS14	chr5	176525029	176837504	rs67111717	chr5:176790162	1.1003	LINC01574	ENSG00000248859	231	0.03971	0.87949	0.000726223	0.0160202	0.0640534	0	0	M2	eQTL	pvalue	NA	NA
chr5:176525029_176837504	RGS14	chr5	176525029	176837504	rs67111717	chr5:176790162	1.1003	PFN3	ENSG00000196570	231	0.03971	0.87949	0.000726223	0.0160202	0.0640534	0	0	M2	eQTL	pvalue	0.519957	8
chr5:176525029_176837504	RGS14	chr5	176525029	176837504	rs67111717	chr5:176790162	1.1003		ENSG00000249849	231	0.03971	0.87949	0.000726223	0.0160202	0.0640534	0	0	M2	eQTL	pvalue	NA	NA
chr5:176525029_176837504	RGS14	chr5	176525029	176837504	rs67111717	chr5:176790162	1.1003		ENSG00000249109	231	0.03971	0.87949	0.000726223	0.0160202	0.0640534	0	0	M2	eQTL	pvalue	NA	10
chr5:176525029_176837504	RGS14	chr5	176525029	176837504	rs67111717	chr5:176790162	1.1003	OR1X5P	ENSG00000214351	231	0.03971	0.87949	0.000726223	0.0160202	0.0640534	0	0	M2	eQTL	pvalue	NA	NA
chr5:176525029_176837504	RGS14	chr5	176525029	176837504	rs67111717	chr5:176790162	1.1003		ENSG00000249186	231	0.03971	0.87949	0.000726223	0.0160202	0.0640534	0	0	M2	eQTL	pvalue	NA	NA
chr5:176525029_176837504	RGS14	chr5	176525029	176837504	rs67111717	chr5:176790162	1.1003	NA	ENSG00000221204	231	0.03971	0.87949	0.000726223	0.0160202	0.0640534	0	0	M2	eQTL	pvalue	NA	NA
chr5:176525029_176837504	RGS14	chr5	176525029	176837504	rs67111717	chr5:176790162	1.1003	NA	ENSG00000221373	231	0.03971	0.87949	0.000726223	0.0160202	0.0640534	0	0	NK	eQTL	pvalue	NA	NA
chr5:176525029_176837504	RGS14	chr5	176525029	176837504	rs67111717	chr5:176790162	1.1003	MIR4281	ENSG00000266329	231	0.03971	0.87949	0.000726223	0.0160202	0.0640534	0	0	NK	eQTL	pvalue	NA	NA
chr5:176525029_176837504	RGS14	chr5	176525029	176837504	rs67111717	chr5:176790162	1.1003		ENSG00000251446	231	0.03971	0.87949	0.000726223	0.0160202	0.0640534	0	0	NK	eQTL	pvalue	NA	NA
chr5:176525029_176837504	RGS14	chr5	176525029	176837504	rs67111717	chr5:176790162	1.1003	LINC01574	ENSG00000248859	231	0.03971	0.87949	0.000726223	0.0160202	0.0640534	0	0	NK	eQTL	pvalue	NA	NA
chr5:176525029_176837504	RGS14	chr5	176525029	176837504	rs67111717	chr5:176790162	1.1003	PFN3	ENSG00000196570	231	0.03971	0.87949	0.000726223	0.0160202	0.0640534	0	0	NK	eQTL	pvalue	0.519957	8
chr5:176525029_176837504	RGS14	chr5	176525029	176837504	rs67111717	chr5:176790162	1.1003		ENSG00000248943	231	0.03971	0.87949	0.000726223	0.0160202	0.0640534	0	0	NK	eQTL	pvalue	NA	NA
chr5:176525029_176837504	RGS14	chr5	176525029	176837504	rs67111717	chr5:176790162	1.1003	OR1X5P	ENSG00000214351	231	0.03971	0.87949	0.000726223	0.0160202	0.0640534	0	0	NK	eQTL	pvalue	NA	NA
chr5:176525029_176837504	RGS14	chr5	176525029	176837504	rs67111717	chr5:176790162	1.1003		ENSG00000249186	231	0.03971	0.87949	0.000726223	0.0160202	0.0640534	0	0	NK	eQTL	pvalue	NA	NA
chr5:176525029_176837504	RGS14	chr5	176525029	176837504	rs67111717	chr5:176790162	1.1003	NA	ENSG00000221204	231	0.03971	0.87949	0.000726223	0.0160202	0.0640534	0	0	NK	eQTL	pvalue	NA	NA
chr5:133827615_134321836	JADE2	chr5	133827615	134321836	rs2084007	chr5:133891282	1.0826		ENSG00000271128	294	0.119335	0.792238	0.00319923	0.0211749	0.0640533	1	0.52381	CD8stim	eQTL	pvalue	NA	NA
chr11:65354926_66061233	TSGA10IP	chr11	65354926	66061233	rs531612	chr11:65705432	0.9155	C11orf68	ENSG00000175573	949	0.00338007	0.860628	0.000281683	0.0716576	0.0640531	1	0.536354	TH2	eQTL	pvalue	0.409499	5
chr5:133827615_134321836	JADE2	chr5	133827615	134321836	rs2084007	chr5:133891282	1.0826		ENSG00000270021	293	0.119541	0.793602	0.00299379	0.019811	0.0640523	1	0.52901	TFH	eQTL	pvalue	NA	NA
chr10:5989954_6190329	IL2RA	chr10	5989954	6190329	rs12722559	chr10:6070273	1.2494		ENSG00000238366	502	1.27905e-20	0.894469	5.94055e-22	0.0414794	0.0640516	1	0.549801	THSTAR	eQTL	pvalue	NA	NA
chr17:43279320_43781083	MAP3K14	chr17	43279320	43781083	rs7222450	chr17:43407670	1.1034		ENSG00000267788	773	0.00776772	0.867752	0.000536703	0.0598924	0.0640512	1	0.150065	CD4naive	eQTL	pvalue	NA	NA
chr16:11031156_11498745	RMI2	chr16	11031156	11498745	rs34947566	chr16:11412926	1.1412	TNFRSF17	ENSG00000048462	1235	1.12829e-18	0.840287	1.28536e-19	0.0956618	0.0640509	1	0.493117	Bnaive	eQTL	pvalue	0.00310442	10
chr5:141414305_141597351	NDFIP1	chr5	141414305	141597351	rs249677	chr5:141539339	0.9256	PCDHB15	ENSG00000113248	378	0.139844	0.765112	0.0047994	0.0261944	0.0640508	1	0.62963	NK	eQTL	pvalue	0.00680082	8
chr17:73033162_73583027	GRB2	chr17	73033162	73583027	rs9900529	chr17:73335776	1.0994		ENSG00000236770	877	0.0259784	0.84812	0.00184012	0.0600107	0.0640506	0	0	THSTAR	eQTL	pvalue	NA	NA
chr16:11020235_11325362	CLEC16A	chr16	11020235	11325362	rs2286974	chr16:11114512	0.8477	MTATP6P24	ENSG00000262381	634	1.19105e-18	0.887052	6.57414e-20	0.0488976	0.0640505	1	0.394322	TFH	eQTL	pvalue	NA	NA
chr22:22017142_22349088	MAPK1	chr22	22017142	22349088	rs9610458	chr22:22205353	1.121		ENSG00000223999	599	9.03814e-07	0.890884	4.57837e-08	0.0450647	0.0640504	-1	0.664441	Bnaive	eQTL	pvalue	NA	NA
chr16:11031156_11498745	RMI2	chr16	11031156	11498745	rs34947566	chr16:11412926	1.1412	PRM3	ENSG00000178257	1303	1.12514e-18	0.837965	1.31651e-19	0.0979848	0.0640504	-1	0.42901	TH17	eQTL	pvalue	NA	10
chr6:159323833_159522796	TAGAP	chr6	159323833	159522796	rs1738074	chr6:159465977	0.8925	OSTCP1	ENSG00000243775	438	3.61195e-06	0.899398	1.47033e-07	0.0365481	0.0640502	1	0.484018	NK	eQTL	pvalue	NA	NA
chr4:47709959_48262356	TXK	chr4	47709959	48262356	rs6837324	chr4:48127262	0.9173	RNU6-158P	ENSG00000252913	828	0.017097	0.849635	0.00136665	0.0678514	0.0640502	1	0.42029	Bnaive	eQTL	pvalue	NA	NA
chr17:34665281_34997201	ZNHIT3	chr17	34665281	34997201	rs4796224	chr17:34842521	0.9181	NA	ENSG00000267578	233	0.0157908	0.902587	0.000303251	0.0172695	0.0640495	-1	0.502146	M2	eQTL	pvalue	NA	NA
chr11:118000454_118904452	PHLDB1	chr11	118000454	118904452	rs34026809	chr11:118480695	0.8643	RPS25	ENSG00000118181	1373	0.000114925	0.816123	1.68645e-05	0.119697	0.0640486	-1	0.445739	M2	eQTL	pvalue	0.809687	3
chr1:92652691_93519650	EVI5	chr1	92652691	93519650	rs139504223	chr1:93152635	0.8655	MTF2	ENSG00000143033	1133	3.17024e-10	0.853855	3.05052e-11	0.082097	0.0640479	1	0.442189	CD8naive	eQTL	pvalue	0.9946	1
chr4:108824655_109111753	LEF1	chr4	108824655	109111753	rs9992763	chr4:109058718	0.9139		ENSG00000251081	353	0.00320444	0.906938	9.10975e-05	0.0257189	0.0640478	0	0	THSTAR	eQTL	pvalue	NA	NA
chr4:108824655_109111753	LEF1	chr4	108824655	109111753	rs9992763	chr4:109058718	0.9139	RNU6-551P	ENSG00000252470	353	0.00320444	0.906938	9.10975e-05	0.0257189	0.0640478	0	0	THSTAR	eQTL	pvalue	NA	NA
chr4:108824655_109111753	LEF1	chr4	108824655	109111753	rs9992763	chr4:109058718	0.9139	RNU6-733P	ENSG00000222691	353	0.00320444	0.906938	9.10975e-05	0.0257189	0.0640478	0	0	THSTAR	eQTL	pvalue	NA	NA
chr4:108824655_109111753	LEF1	chr4	108824655	109111753	rs9992763	chr4:109058718	0.9139		ENSG00000249257	353	0.00320444	0.906938	9.10975e-05	0.0257189	0.0640478	0	0	THSTAR	eQTL	pvalue	NA	NA
chr4:108824655_109111753	LEF1	chr4	108824655	109111753	rs9992763	chr4:109058718	0.9139	NA	ENSG00000265522	353	0.00320444	0.906938	9.10975e-05	0.0257189	0.0640478	0	0	THSTAR	eQTL	pvalue	NA	NA
chr4:108824655_109111753	LEF1	chr4	108824655	109111753	rs9992763	chr4:109058718	0.9139	RCC2P8	ENSG00000250185	353	0.00320444	0.906938	9.10975e-05	0.0257189	0.0640478	0	0	THSTAR	eQTL	pvalue	NA	NA
chr4:108824655_109111753	LEF1	chr4	108824655	109111753	rs9992763	chr4:109058718	0.9139		ENSG00000251081	353	0.00320444	0.906938	9.10975e-05	0.0257189	0.0640478	0	0	CD4stim	eQTL	pvalue	NA	NA
chr4:108824655_109111753	LEF1	chr4	108824655	109111753	rs9992763	chr4:109058718	0.9139	RNU6-551P	ENSG00000252470	353	0.00320444	0.906938	9.10975e-05	0.0257189	0.0640478	0	0	CD4stim	eQTL	pvalue	NA	NA
chr4:108824655_109111753	LEF1	chr4	108824655	109111753	rs9992763	chr4:109058718	0.9139	RNU6-733P	ENSG00000222691	353	0.00320444	0.906938	9.10975e-05	0.0257189	0.0640478	0	0	CD4stim	eQTL	pvalue	NA	NA
chr4:108824655_109111753	LEF1	chr4	108824655	109111753	rs9992763	chr4:109058718	0.9139	ETNPPL	ENSG00000164089	353	0.00320444	0.906938	9.10975e-05	0.0257189	0.0640478	0	0	CD4stim	eQTL	pvalue	0.000225469	4
chr4:108824655_109111753	LEF1	chr4	108824655	109111753	rs9992763	chr4:109058718	0.9139		ENSG00000249257	353	0.00320444	0.906938	9.10975e-05	0.0257189	0.0640478	0	0	CD4stim	eQTL	pvalue	NA	NA
chr4:108824655_109111753	LEF1	chr4	108824655	109111753	rs9992763	chr4:109058718	0.9139	NA	ENSG00000265522	353	0.00320444	0.906938	9.10975e-05	0.0257189	0.0640478	0	0	CD4stim	eQTL	pvalue	NA	NA
chr17:45312813_45874509	NPEPPS	chr17	45312813	45874509	rs11079784	chr17:45702280	1.1131	NFE2L1-DT	ENSG00000263412	1146	1.45511e-06	0.851776	1.43907e-07	0.0841747	0.0640477	-1	0.406632	CD4naive	eQTL	pvalue	NA	NA
chr17:73033162_73583027	GRB2	chr17	73033162	73583027	rs9900529	chr17:73335776	1.0994	TRIM47	ENSG00000132481	953	0.0255471	0.834244	0.0022649	0.0738965	0.0640476	-1	0.494229	M2	eQTL	pvalue	0.321925	5
chr17:57475896_58223430	VMP1	chr17	57475896	58223430	rs2150879	chr17:57859210	1.1091		ENSG00000267526	741	1.99693e-05	0.877733	1.32554e-06	0.058199	0.0640472	-1	0.317139	TREG_MEM	eQTL	pvalue	NA	NA
chr4:47709959_48262356	TXK	chr4	47709959	48262356	rs6837324	chr4:48127262	0.9173	TXK	ENSG00000074966	1196	0.0166183	0.826782	0.00182493	0.0907285	0.0640461	1	0.423077	CD8stim	eQTL	pvalue	1.24866e-07	5
chr1:92450091_93431324	GFI1	chr1	92450091	93431324	rs58394161	chr1:92939959	0.8425	RPAP2	ENSG00000122484	1141	3.17372e-10	0.854454	3.02957e-11	0.0815005	0.0640458	1	0.31376	Bnaive	eQTL	pvalue	0.00208553	5
chr11:46876450_47860184	MYBPC3	chr11	46876450	47860184	rs2269434	chr11:47360412	0.9175	C11orf49	ENSG00000149179	1097	0.0270995	0.831549	0.00244185	0.0748641	0.0640458	-1	0.511395	NK	eQTL	pvalue	5.45468e-07	8
chr1:160162872_160430469	VANGL2	chr1	160162872	160430469	rs3737798	chr1:160389984	1.0911		ENSG00000202078	272	0.0425905	0.873607	0.000921416	0.0188358	0.064045	1	0.444853	NK	eQTL	pvalue	NA	NA
chr2:112423188_113109590	MERTK	chr2	112423188	113109590	rs57116599	chr2:112770799	0.8869		ENSG00000231747	1013	0.000268836	0.829807	3.43117e-05	0.105845	0.064045	1	0.458045	TFH	eQTL	pvalue	NA	NA
chr1:101212872_101621089	EXTL2	chr1	101212872	101621089	rs74449127	chr1:101290432	1.2177		ENSG00000271578	590	6.58457e-10	0.889794	3.4207e-11	0.0461611	0.0640445	1	0.437288	TREGnaive	eQTL	pvalue	NA	NA
chr1:92450091_93431324	GFI1	chr1	92450091	93431324	rs58394161	chr1:92939959	0.8425	RNU6-210P	ENSG00000252752	1110	3.20262e-10	0.862235	2.7406e-11	0.0737205	0.0640444	0	0	Bnaive	eQTL	pvalue	NA	NA
chr1:92450091_93431324	GFI1	chr1	92450091	93431324	rs58394161	chr1:92939959	0.8425	RNU6-210P	ENSG00000252752	1110	3.20262e-10	0.862235	2.7406e-11	0.0737205	0.0640444	0	0	monocytes	eQTL	pvalue	NA	NA
chr11:65354926_66061233	TSGA10IP	chr11	65354926	66061233	rs531612	chr11:65705432	0.9155	NPAS4	ENSG00000174576	953	0.00335959	0.858131	0.000290647	0.0741752	0.0640432	1	0.629591	TH1	eQTL	pvalue	0.424264	2
chr13:99570862_100512004	UBAC2	chr13	99570862	100512004	rs77654077	chr13:100026952	1.7768	RN7SKP8	ENSG00000222969	656	0.13964	0.742716	0.00849293	0.0451079	0.0640428	-1	0.542683	CD4naive	eQTL	pvalue	NA	NA
chr11:46876450_47860184	MYBPC3	chr11	46876450	47860184	rs2269434	chr11:47360412	0.9175		ENSG00000255520	1094	0.0270551	0.830181	0.00248653	0.0762349	0.0640423	1	0.482633	monocytes	eQTL	pvalue	NA	NA
chr17:73033162_73583027	GRB2	chr17	73033162	73583027	rs9900529	chr17:73335776	1.0994	TMEM94	ENSG00000177728	969	0.025607	0.836215	0.00220467	0.071931	0.0640423	-1	0.446852	TH2	eQTL	pvalue	NA	4
chr11:46876450_47860184	MYBPC3	chr11	46876450	47860184	rs2269434	chr11:47360412	0.9175	OR4B1	ENSG00000175619	764	0.0300269	0.845654	0.00206907	0.0582075	0.0640422	1	0.59555	Bnaive	eQTL	pvalue	0.010938	9
chr1:157481253_157815203	FCRL3	chr1	157481253	157815203	rs2317231	chr1:157686337	1.1058	NA	ENSG00000265960	171	0.0539179	0.866203	0.000931768	0.014905	0.064042	-1	0.409357	Bnaive	eQTL	pvalue	NA	NA
chr22:22017142_22349088	MAPK1	chr22	22017142	22349088	rs9610458	chr22:22205353	1.121	NA	ENSG00000207836	350	1.23131e-06	0.909832	3.54419e-08	0.0261246	0.0640417	0	0	TH1	eQTL	pvalue	NA	NA
chr6:159323833_159522796	TAGAP	chr6	159323833	159522796	rs1738074	chr6:159465977	0.8925	TAGAP	ENSG00000164691	441	3.61481e-06	0.900111	1.44207e-07	0.0358443	0.0640413	1	0.297052	TH17	eQTL	pvalue	0.927103	3
chr6:159323833_159522796	TAGAP	chr6	159323833	159522796	rs1738074	chr6:159465977	0.8925	RNU4ATAC18P	ENSG00000251988	438	3.58638e-06	0.893031	1.72638e-07	0.0429239	0.0640411	-1	0.634703	TH1	eQTL	pvalue	NA	NA
chr6:135591392_136145479	AHI1	chr6	135591392	136145479	rs4896153	chr6:135833463	0.8708	ALDH8A1	ENSG00000118514	642	3.59267e-08	0.885842	2.03517e-09	0.0501171	0.064041	1	0.521807	TREGnaive	eQTL	pvalue	9.45631e-06	8
chr17:43279320_43781083	MAP3K14	chr17	43279320	43781083	rs7222450	chr17:43407670	1.1034	KIF18B-DT	ENSG00000267334	764	0.00774904	0.865667	0.000555454	0.0619873	0.0640409	1	0.371728	Bnaive	eQTL	pvalue	NA	NA
chr5:133827615_134321836	JADE2	chr5	133827615	134321836	rs2084007	chr5:133891282	1.0826	WSPAR	ENSG00000249073	272	0.119221	0.791359	0.00333127	0.0220481	0.0640405	-1	0.1875	CD4naive	eQTL	pvalue	NA	NA
chr10:94171083_94501355	HHEX	chr10	94171083	94501355	rs1112718	chr10:94479107	1.1114	HHEX	ENSG00000152804	502	9.92973e-05	0.895066	4.5323e-06	0.0407901	0.0640402	1	0.458167	CD8naive	eQTL	pvalue	0.216268	3
chr1:92450091_93431324	GFI1	chr1	92450091	93431324	rs58394161	chr1:92939959	0.8425	RNU6-210P	ENSG00000252752	1111	3.20236e-10	0.862166	2.74333e-11	0.0737943	0.0640393	0	0	NK	eQTL	pvalue	NA	NA
chr4:87502391_88275366	AFF1	chr4	87502391	88275366	rs2705616	chr4:87862396	0.9207	NA	ENSG00000273389	541	0.0787594	0.812562	0.00395016	0.0406898	0.064039	-1	0.702403	TFH	eQTL	pvalue	NA	NA
chr16:11031156_11498745	RMI2	chr16	11031156	11498745	rs34947566	chr16:11412926	1.1412		ENSG00000261560	1303	1.12849e-18	0.840457	1.28322e-19	0.0955051	0.0640383	1	0.551804	TFH	eQTL	pvalue	NA	NA
chr17:57475896_58223430	VMP1	chr17	57475896	58223430	rs2150879	chr17:57859210	1.1091	BCAS3	ENSG00000141376	450	2.03866e-05	0.896061	9.08785e-07	0.0398801	0.0640377	-1	0.457778	monocytes	eQTL	pvalue	0.998848	3
chr16:11193828_11521191	RMI2	chr16	11193828	11521191	rs146566517	chr16:11353879	0.469		ENSG00000262151	1054	2.26919e-18	0.854379	2.16853e-19	0.0815839	0.0640376	-1	0.544592	Bnaive	eQTL	pvalue	NA	NA
chr22:22017142_22349088	MAPK1	chr22	22017142	22349088	rs9610458	chr22:22205353	1.121	P2RX6P	ENSG00000206145	649	8.98398e-07	0.885545	5.12136e-08	0.0504169	0.0640371	-1	0.383667	TREG_MEM	eQTL	pvalue	NA	NA
chr7:37359204_37459644	ELMO1	chr7	37359204	37459644	rs60600003	chr7:37382465	0.8747		ENSG00000229424	263	0.129112	0.782496	0.00345852	0.0208967	0.0640367	-1	0.338403	monocytes	eQTL	pvalue	NA	NA
chr7:50247159_50346134	IKZF1	chr7	50247159	50346134	rs116877451	chr7:50328339	1.5893		ENSG00000228005	105	0.102276	0.825422	0.000918405	0.007348	0.0640357	-1	0.285714	TH1	eQTL	pvalue	NA	NA
chr17:57475896_58223430	VMP1	chr17	57475896	58223430	rs2150879	chr17:57859210	1.1091	HEATR6-DT	ENSG00000267416	738	1.9993e-05	0.878775	1.30209e-06	0.0571682	0.0640354	1	0.382114	NK	eQTL	pvalue	NA	NA
chr17:40264534_40782389	STAT3	chr17	40264534	40782389	rs1026916	chr17:40529835	0.8784	VAT1	ENSG00000108828	494	7.73836e-09	0.88308	4.6399e-10	0.0528851	0.0640353	-1	0.47166	TH1	eQTL	pvalue	0.019956	5
chr19:47540310_47753426	SAE1	chr19	47540310	47753426	rs11083862	chr19:47638539	1.106	ZNF114	ENSG00000178150	19	0.196609	0.737897	0.000320361	0.00113831	0.064035	1	0.315789	THSTAR	eQTL	pvalue	1.0744e-06	10
chr4:108824655_109111753	LEF1	chr4	108824655	109111753	rs9992763	chr4:109058718	0.9139		ENSG00000251081	356	0.00320376	0.906748	9.18147e-05	0.0259219	0.0640344	0	0	TH1	eQTL	pvalue	NA	NA
chr4:108824655_109111753	LEF1	chr4	108824655	109111753	rs9992763	chr4:109058718	0.9139	RNU6-551P	ENSG00000252470	356	0.00320376	0.906748	9.18147e-05	0.0259219	0.0640344	0	0	TH1	eQTL	pvalue	NA	NA
chr4:108824655_109111753	LEF1	chr4	108824655	109111753	rs9992763	chr4:109058718	0.9139	RNU6-733P	ENSG00000222691	356	0.00320376	0.906748	9.18147e-05	0.0259219	0.0640344	0	0	TH1	eQTL	pvalue	NA	NA
chr4:108824655_109111753	LEF1	chr4	108824655	109111753	rs9992763	chr4:109058718	0.9139		ENSG00000249257	356	0.00320376	0.906748	9.18147e-05	0.0259219	0.0640344	0	0	TH1	eQTL	pvalue	NA	NA
chr4:108824655_109111753	LEF1	chr4	108824655	109111753	rs9992763	chr4:109058718	0.9139	NA	ENSG00000265522	356	0.00320376	0.906748	9.18147e-05	0.0259219	0.0640344	0	0	TH1	eQTL	pvalue	NA	NA
chr6:159323833_159522796	TAGAP	chr6	159323833	159522796	rs1738074	chr6:159465977	0.8925	AMZ2P2	ENSG00000219249	436	3.60012e-06	0.896452	1.58928e-07	0.0395099	0.0640344	1	0.305046	Bnaive	eQTL	pvalue	NA	NA
chr12:9445978_9939813	CLECL1	chr12	9445978	9939813	rs7977720	chr12:9866349	0.903	KLRC2	ENSG00000205809	606	4.58215e-05	0.888068	2.47217e-06	0.0478493	0.0640343	-1	0.448845	TREG_MEM	eQTL	pvalue	0.00427823	10
chr22:22017142_22349088	MAPK1	chr22	22017142	22349088	rs9610458	chr22:22205353	1.121	NA	ENSG00000207836	351	1.23116e-06	0.909726	3.55967e-08	0.026239	0.0640342	0	0	NK	eQTL	pvalue	NA	NA
chr13:99570862_100512004	UBAC2	chr13	99570862	100512004	rs77654077	chr13:100026952	1.7768	RN7SKP8	ENSG00000222969	656	0.14044	0.746971	0.00769443	0.0408609	0.0640335	-1	0.5	TH17	eQTL	pvalue	NA	NA
chr22:22017142_22349088	MAPK1	chr22	22017142	22349088	rs9610458	chr22:22205353	1.121	IGLV1-40	ENSG00000211653	649	8.86761e-07	0.874075	6.28541e-08	0.0618909	0.0640335	-1	0.3698	TREG_MEM	eQTL	pvalue	NA	NA
chr5:141414305_141597351	NDFIP1	chr5	141414305	141597351	rs249677	chr5:141539339	0.9256		ENSG00000254099	378	0.138811	0.759461	0.0058349	0.0318598	0.0640332	-1	0.328042	NK	eQTL	pvalue	NA	NA
chr6:159323833_159522796	TAGAP	chr6	159323833	159522796	rs1738074	chr6:159465977	0.8925	NA	ENSG00000265803	436	3.61828e-06	0.900974	1.40774e-07	0.0349895	0.0640325	1	0.334862	monocytes	eQTL	pvalue	NA	NA
chr6:159323833_159522796	TAGAP	chr6	159323833	159522796	rs1738074	chr6:159465977	0.8925	RN7SL173P	ENSG00000243373	441	3.61367e-06	0.899825	1.45388e-07	0.0361385	0.0640323	-1	0.131519	TREG_MEM	eQTL	pvalue	NA	NA
chr6:135591392_136145479	AHI1	chr6	135591392	136145479	rs4896153	chr6:135833463	0.8708		ENSG00000216519	589	3.62265e-08	0.893231	1.73586e-09	0.0427369	0.0640322	0	0	Bnaive	eQTL	pvalue	NA	NA
chr6:135591392_136145479	AHI1	chr6	135591392	136145479	rs4896153	chr6:135833463	0.8708		ENSG00000216519	589	3.62265e-08	0.893231	1.73586e-09	0.0427369	0.0640322	0	0	monocytes	eQTL	pvalue	NA	NA
chr11:65354926_66061233	TSGA10IP	chr11	65354926	66061233	rs531612	chr11:65705432	0.9155		ENSG00000254510	953	0.00333029	0.850648	0.000319991	0.0816704	0.0640318	1	0.669465	TH1	eQTL	pvalue	NA	NA
chr17:73033162_73583027	GRB2	chr17	73033162	73583027	rs9900529	chr17:73335776	1.0994	SLC9A3R1-AS1	ENSG00000266036	969	0.0254564	0.831297	0.00235558	0.0768592	0.0640315	1	0.359133	TH2	eQTL	pvalue	NA	NA
chr1:92450091_93431324	GFI1	chr1	92450091	93431324	rs58394161	chr1:92939959	0.8425	RNU6-210P	ENSG00000252752	1114	3.20053e-10	0.862009	2.74842e-11	0.0739599	0.0640315	0	0	TH1	eQTL	pvalue	NA	NA
chr10:5989954_6190329	IL2RA	chr10	5989954	6190329	rs12722559	chr10:6070273	1.2494	LINC00707	ENSG00000238266	502	1.27351e-20	0.890593	6.49766e-22	0.0453754	0.0640311	-1	0.557769	CD8stim	eQTL	pvalue	NA	NA
chr7:37359204_37459644	ELMO1	chr7	37359204	37459644	rs60600003	chr7:37382465	0.8747		ENSG00000230831	268	0.127118	0.783446	0.00355567	0.02185	0.0640303	1	0.518657	TREGnaive	eQTL	pvalue	NA	NA
chr1:101213532_101663312	SLC30A7	chr1	101213532	101663312	rs11578655	chr1:101412902	0.8673	BRI3P1	ENSG00000225169	665	6.55387e-10	0.885646	3.72877e-11	0.0503241	0.0640303	1	0.748872	monocytes	eQTL	pvalue	NA	NA
chr5:133827615_134321836	JADE2	chr5	133827615	134321836	rs2084007	chr5:133891282	1.0826	RNU6-1311P	ENSG00000207459	276	0.119038	0.790067	0.00352604	0.0233385	0.0640302	-1	0.42029	monocytes	eQTL	pvalue	NA	NA
chr5:39923355_40842116	TTC33	chr5	39923355	40842116	rs11749040	chr5:40396425	0.8214	C7	ENSG00000112936	2045	1.54861e-12	0.767428	3.40234e-13	0.168542	0.06403	1	0.353545	CD8naive	eQTL	pvalue	1.26146e-11	5
chr17:57475896_58223430	VMP1	chr17	57475896	58223430	rs2150879	chr17:57859210	1.1091	DHX40P1	ENSG00000266992	741	1.99932e-05	0.878786	1.30197e-06	0.057163	0.0640299	-1	0.322537	THSTAR	eQTL	pvalue	NA	NA
chr5:6633447_6821401	TENT4A	chr5	6633447	6821401	rs34681760	chr5:6712834	1.0835	NSUN2	ENSG00000037474	333	0.20419	0.526602	0.0573469	0.147833	0.064029	-1	0.567568	THSTAR	eQTL	pvalue	0.961846	3
chr22:22017142_22349088	MAPK1	chr22	22017142	22349088	rs9610458	chr22:22205353	1.121	NA	ENSG00000207836	352	1.23105e-06	0.909643	3.57159e-08	0.0263271	0.0640284	0	0	CD8naive	eQTL	pvalue	NA	NA
chr22:22017142_22349088	MAPK1	chr22	22017142	22349088	rs9610458	chr22:22205353	1.121	NA	ENSG00000207836	352	1.23105e-06	0.909643	3.57159e-08	0.0263271	0.0640284	0	0	TH17	eQTL	pvalue	NA	NA
chr22:22017142_22349088	MAPK1	chr22	22017142	22349088	rs9610458	chr22:22205353	1.121	NA	ENSG00000207836	352	1.23105e-06	0.909643	3.57159e-08	0.0263271	0.0640284	0	0	THSTAR	eQTL	pvalue	NA	NA
chr22:22017142_22349088	MAPK1	chr22	22017142	22349088	rs9610458	chr22:22205353	1.121	NA	ENSG00000207836	352	1.23105e-06	0.909643	3.57159e-08	0.0263271	0.0640284	0	0	TH2	eQTL	pvalue	NA	NA
chr22:22017142_22349088	MAPK1	chr22	22017142	22349088	rs9610458	chr22:22205353	1.121	NA	ENSG00000207836	352	1.23105e-06	0.909643	3.57159e-08	0.0263271	0.0640284	0	0	TREGnaive	eQTL	pvalue	NA	NA
chr22:22017142_22349088	MAPK1	chr22	22017142	22349088	rs9610458	chr22:22205353	1.121	NA	ENSG00000207836	352	1.23105e-06	0.909643	3.57159e-08	0.0263271	0.0640284	0	0	TFH	eQTL	pvalue	NA	NA
chr22:22017142_22349088	MAPK1	chr22	22017142	22349088	rs9610458	chr22:22205353	1.121	NA	ENSG00000207836	352	1.23105e-06	0.909643	3.57159e-08	0.0263271	0.0640284	0	0	TREG_MEM	eQTL	pvalue	NA	NA
chr6:137679234_138285603	TNFAIP3	chr6	137679234	138285603	rs17780048	chr6:138179146	1.254	LINC02865	ENSG00000229922	1186	5.33492e-07	0.84962	5.4262e-08	0.0863517	0.0640277	-1	0.464587	CD8naive	eQTL	pvalue	NA	NA
chr14:69165341_69314956	ZFP36L1	chr14	69165341	69314956	rs12434551	chr14:69253364	1.1095	PLEKHD1	ENSG00000175985	355	8.31469e-05	0.904456	2.89528e-06	0.0314303	0.0640276	-1	0.492958	CD8stim	eQTL	pvalue	NA	4
chr4:106008586_106479425	PPA2	chr4	106008586	106479425	rs2726479	chr4:106255589	0.9238	TET2	ENSG00000168769	989	0.0413377	0.819858	0.00359237	0.0711843	0.0640274	-1	0.407482	NK	eQTL	pvalue	7.05368e-26	8
chr22:22017142_22349088	MAPK1	chr22	22017142	22349088	rs9610458	chr22:22205353	1.121	VPREB1	ENSG00000169575	648	8.98473e-07	0.885619	5.1149e-08	0.0503532	0.0640267	-1	0.307099	Bnaive	eQTL	pvalue	0.00134359	10
chr7:37359204_37459644	ELMO1	chr7	37359204	37459644	rs60600003	chr7:37382465	0.8747	RPS17P13	ENSG00000224706	268	0.127608	0.786461	0.00306698	0.0188381	0.0640266	1	0.41791	TFH	eQTL	pvalue	NA	NA
chr17:45312813_45874509	NPEPPS	chr17	45312813	45874509	rs11079784	chr17:45702280	1.1131	OSBPL7	ENSG00000006025	1146	1.45697e-06	0.852865	1.42084e-07	0.0831071	0.0640265	1	0.47993	CD4stim	eQTL	pvalue	0.181605	3
chr1:92652691_93519650	EVI5	chr1	92652691	93519650	rs139504223	chr1:93152635	0.8655	PRKAR1AP1	ENSG00000233401	1133	3.12079e-10	0.840535	3.54587e-11	0.0954385	0.0640265	-1	0.421889	CD4naive	eQTL	pvalue	NA	NA
chr16:11193828_11521191	RMI2	chr16	11193828	11521191	rs146566517	chr16:11353879	0.469	MTCYBP33	ENSG00000263241	1056	2.20005e-18	0.828348	2.86018e-19	0.107626	0.0640263	-1	0.4375	M2	eQTL	pvalue	NA	NA
chr16:11193828_11521191	RMI2	chr16	11193828	11521191	rs146566517	chr16:11353879	0.469	NA	ENSG00000264305	970	2.28607e-18	0.860735	2.00002e-19	0.0752392	0.0640262	1	0.486598	TH2	eQTL	pvalue	NA	NA
chr22:22017142_22349088	MAPK1	chr22	22017142	22349088	rs9610458	chr22:22205353	1.121		ENSG00000226477	354	1.1679e-06	0.909636	3.38973e-08	0.0263373	0.0640256	0	0	CD8stim	eQTL	pvalue	NA	NA
chr15:90831146_91201561	ZNF774	chr15	90831146	91201561	rs6496663	chr15:90887584	0.9043	ARPIN	ENSG00000242498	929	0.00647306	0.850313	0.000598755	0.0785896	0.0640256	1	0.466093	THSTAR	eQTL	pvalue	NA	9
chr12:57855180_58473351	OS9	chr12	57855180	58473351	rs701006	chr12:58106836	1.1206	MIR1228	ENSG00000221365	755	1.84036e-06	0.885348	1.05367e-07	0.0506252	0.0640252	0	0	NK	eQTL	pvalue	NA	NA
chr12:57855180_58473351	OS9	chr12	57855180	58473351	rs701006	chr12:58106836	1.1206	NA	ENSG00000202067	755	1.84036e-06	0.885348	1.05367e-07	0.0506252	0.0640252	0	0	NK	eQTL	pvalue	NA	NA
chr12:57855180_58473351	OS9	chr12	57855180	58473351	rs701006	chr12:58106836	1.1206		ENSG00000258830	755	1.84036e-06	0.885348	1.05367e-07	0.0506252	0.0640252	0	0	NK	eQTL	pvalue	NA	NA
chr12:57855180_58473351	OS9	chr12	57855180	58473351	rs701006	chr12:58106836	1.1206	NA	ENSG00000238436	755	1.84036e-06	0.885348	1.05367e-07	0.0506252	0.0640252	0	0	NK	eQTL	pvalue	NA	NA
chr12:57855180_58473351	OS9	chr12	57855180	58473351	rs701006	chr12:58106836	1.1206		ENSG00000257342	755	1.84036e-06	0.885348	1.05367e-07	0.0506252	0.0640252	0	0	NK	eQTL	pvalue	NA	NA
chr12:57855180_58473351	OS9	chr12	57855180	58473351	rs701006	chr12:58106836	1.1206		ENSG00000257921	755	1.84036e-06	0.885348	1.05367e-07	0.0506252	0.0640252	0	0	NK	eQTL	pvalue	NA	10
chr12:57855180_58473351	OS9	chr12	57855180	58473351	rs701006	chr12:58106836	1.1206	NA	ENSG00000266465	755	1.84036e-06	0.885348	1.05367e-07	0.0506252	0.0640252	0	0	NK	eQTL	pvalue	NA	NA
chr12:57855180_58473351	OS9	chr12	57855180	58473351	rs701006	chr12:58106836	1.1206	RNU6-1083P	ENSG00000206749	755	1.84036e-06	0.885348	1.05367e-07	0.0506252	0.0640252	0	0	NK	eQTL	pvalue	NA	NA
chr12:57855180_58473351	OS9	chr12	57855180	58473351	rs701006	chr12:58106836	1.1206		ENSG00000258133	755	1.84036e-06	0.885348	1.05367e-07	0.0506252	0.0640252	0	0	NK	eQTL	pvalue	NA	NA
chr16:11193828_11521191	RMI2	chr16	11193828	11521191	rs146566517	chr16:11353879	0.469	NA	ENSG00000265731	1053	2.27683e-18	0.857255	2.09246e-19	0.0787199	0.064025	1	0.294397	NK	eQTL	pvalue	NA	NA
chr17:73033162_73583027	GRB2	chr17	73033162	73583027	rs9900529	chr17:73335776	1.0994	MIR3678	ENSG00000264511	938	0.0256534	0.837686	0.00216021	0.0704754	0.0640245	1	0.490405	Bnaive	eQTL	pvalue	NA	NA
chr1:92450091_93431324	GFI1	chr1	92450091	93431324	rs58394161	chr1:92939959	0.8425	RNU6-210P	ENSG00000252752	1114	3.20162e-10	0.861967	2.75131e-11	0.0740089	0.0640245	0	0	M2	eQTL	pvalue	NA	NA
chr11:46876450_47860184	MYBPC3	chr11	46876450	47860184	rs2269434	chr11:47360412	0.9175	FNBP4	ENSG00000109920	1109	0.0269828	0.827975	0.00255901	0.0784597	0.0640238	1	0.519387	CD4naive	eQTL	pvalue	0.999993	1
chr22:22017142_22349088	MAPK1	chr22	22017142	22349088	rs9610458	chr22:22205353	1.121	NA	ENSG00000207836	353	1.23096e-06	0.909578	3.58099e-08	0.0263966	0.0640238	0	0	CD4stim	eQTL	pvalue	NA	NA
chr4:87502391_88275366	AFF1	chr4	87502391	88275366	rs2705616	chr4:87862396	0.9207	HSP90AB3P	ENSG00000183199	749	0.074725	0.793945	0.00579537	0.0615111	0.0640238	-1	0.395194	TREG_MEM	eQTL	pvalue	NA	NA
chr22:22017142_22349088	MAPK1	chr22	22017142	22349088	rs9610458	chr22:22205353	1.121		ENSG00000231392	441	9.78547e-07	0.900619	3.84846e-08	0.0353558	0.0640238	1	0.360544	TH2	eQTL	pvalue	NA	NA
chr16:11193828_11521191	RMI2	chr16	11193828	11521191	rs146566517	chr16:11353879	0.469	MTND4LP24	ENSG00000262259	1064	2.26985e-18	0.854627	2.1623e-19	0.0813496	0.0640236	1	0.461466	TH1	eQTL	pvalue	NA	NA
chr22:22017142_22349088	MAPK1	chr22	22017142	22349088	rs9610458	chr22:22205353	1.121	NA	ENSG00000207836	353	1.23095e-06	0.909573	3.58181e-08	0.0264026	0.0640234	0	0	monocytes	eQTL	pvalue	NA	NA
chr22:22017142_22349088	MAPK1	chr22	22017142	22349088	rs9610458	chr22:22205353	1.121	NA	ENSG00000207836	353	1.23095e-06	0.909573	3.58181e-08	0.0264026	0.0640234	0	0	M2	eQTL	pvalue	NA	NA
chr17:73033162_73583027	GRB2	chr17	73033162	73583027	rs9900529	chr17:73335776	1.0994	SLC16A5	ENSG00000170190	969	0.0255327	0.833788	0.00227956	0.0743767	0.0640228	1	0.603715	CD8naive	eQTL	pvalue	3.70619e-05	9
chr6:135591392_136145479	AHI1	chr6	135591392	136145479	rs4896153	chr6:135833463	0.8708		ENSG00000216519	591	3.62211e-08	0.893099	1.74159e-09	0.0428781	0.0640228	0	0	M2	eQTL	pvalue	NA	NA
chr6:135591392_136145479	AHI1	chr6	135591392	136145479	rs4896153	chr6:135833463	0.8708	ALDH8A1	ENSG00000118514	647	3.46546e-08	0.887274	1.90473e-09	0.0487035	0.0640222	-1	0.544049	TH1	eQTL	pvalue	9.45631e-06	8
chr16:11031156_11498745	RMI2	chr16	11031156	11498745	rs34947566	chr16:11412926	1.1412	MTND4P34	ENSG00000262322	1300	1.12162e-18	0.835338	1.35216e-19	0.10064	0.0640219	1	0.531538	Bnaive	eQTL	pvalue	NA	NA
chr16:29841225_30438138	TBX6	chr16	29841225	30438138	rs3809627	chr16:30103160	0.9076	NA	ENSG00000238639	310	0.00917426	0.905325	0.000216115	0.0212625	0.0640217	0	0	Bnaive	eQTL	pvalue	NA	NA
chr16:29841225_30438138	TBX6	chr16	29841225	30438138	rs3809627	chr16:30103160	0.9076	BOLA2	ENSG00000183336	310	0.00917426	0.905325	0.000216115	0.0212625	0.0640217	0	0	Bnaive	eQTL	pvalue	NA	NA
chr16:29841225_30438138	TBX6	chr16	29841225	30438138	rs3809627	chr16:30103160	0.9076	SLX1B-SULT1A4	ENSG00000260280	310	0.00917426	0.905325	0.000216115	0.0212625	0.0640217	0	0	Bnaive	eQTL	pvalue	NA	NA
chr16:29841225_30438138	TBX6	chr16	29841225	30438138	rs3809627	chr16:30103160	0.9076	SULT1A4	ENSG00000213648	310	0.00917426	0.905325	0.000216115	0.0212625	0.0640217	0	0	Bnaive	eQTL	pvalue	0.392853	9
chr16:29841225_30438138	TBX6	chr16	29841225	30438138	rs3809627	chr16:30103160	0.9076		ENSG00000258150	310	0.00917426	0.905325	0.000216115	0.0212625	0.0640217	0	0	Bnaive	eQTL	pvalue	NA	NA
chr16:29841225_30438138	TBX6	chr16	29841225	30438138	rs3809627	chr16:30103160	0.9076	NA	ENSG00000239193	310	0.00917426	0.905325	0.000216115	0.0212625	0.0640217	0	0	Bnaive	eQTL	pvalue	NA	NA
chr16:29841225_30438138	TBX6	chr16	29841225	30438138	rs3809627	chr16:30103160	0.9076		ENSG00000260514	310	0.00917426	0.905325	0.000216115	0.0212625	0.0640217	0	0	Bnaive	eQTL	pvalue	NA	NA
chr16:29841225_30438138	TBX6	chr16	29841225	30438138	rs3809627	chr16:30103160	0.9076	CA5AP1	ENSG00000260133	310	0.00917426	0.905325	0.000216115	0.0212625	0.0640217	0	0	Bnaive	eQTL	pvalue	NA	NA
chr16:29841225_30438138	TBX6	chr16	29841225	30438138	rs3809627	chr16:30103160	0.9076		ENSG00000259952	310	0.00917426	0.905325	0.000216115	0.0212625	0.0640217	0	0	Bnaive	eQTL	pvalue	NA	NA
chr16:29841225_30438138	TBX6	chr16	29841225	30438138	rs3809627	chr16:30103160	0.9076	NA	ENSG00000263136	310	0.00917426	0.905325	0.000216115	0.0212625	0.0640217	0	0	Bnaive	eQTL	pvalue	NA	3
chr16:29841225_30438138	TBX6	chr16	29841225	30438138	rs3809627	chr16:30103160	0.9076	NA	ENSG00000261962	310	0.00917426	0.905325	0.000216115	0.0212625	0.0640217	0	0	Bnaive	eQTL	pvalue	NA	NA
chr16:29841225_30438138	TBX6	chr16	29841225	30438138	rs3809627	chr16:30103160	0.9076	SLX1A-SULT1A3	ENSG00000213599	310	0.00917426	0.905325	0.000216115	0.0212625	0.0640217	0	0	Bnaive	eQTL	pvalue	NA	NA
chr16:29841225_30438138	TBX6	chr16	29841225	30438138	rs3809627	chr16:30103160	0.9076	SULT1A3	ENSG00000261052	310	0.00917426	0.905325	0.000216115	0.0212625	0.0640217	0	0	Bnaive	eQTL	pvalue	0.372332	10
chr16:29841225_30438138	TBX6	chr16	29841225	30438138	rs3809627	chr16:30103160	0.9076		ENSG00000258130	310	0.00917426	0.905325	0.000216115	0.0212625	0.0640217	0	0	Bnaive	eQTL	pvalue	NA	9
chr16:29841225_30438138	TBX6	chr16	29841225	30438138	rs3809627	chr16:30103160	0.9076		ENSG00000261444	310	0.00917426	0.905325	0.000216115	0.0212625	0.0640217	0	0	Bnaive	eQTL	pvalue	NA	NA
chr16:29841225_30438138	TBX6	chr16	29841225	30438138	rs3809627	chr16:30103160	0.9076		ENSG00000261203	310	0.00917426	0.905325	0.000216115	0.0212625	0.0640217	0	0	Bnaive	eQTL	pvalue	NA	NA
chr16:29841225_30438138	TBX6	chr16	29841225	30438138	rs3809627	chr16:30103160	0.9076	NA	ENSG00000239114	310	0.00917426	0.905325	0.000216115	0.0212625	0.0640217	0	0	Bnaive	eQTL	pvalue	NA	NA
chr16:29841225_30438138	TBX6	chr16	29841225	30438138	rs3809627	chr16:30103160	0.9076	NA	ENSG00000270466	310	0.00917426	0.905325	0.000216115	0.0212625	0.0640217	0	0	Bnaive	eQTL	pvalue	NA	7
chr16:29841225_30438138	TBX6	chr16	29841225	30438138	rs3809627	chr16:30103160	0.9076		ENSG00000202476	310	0.00917426	0.905325	0.000216115	0.0212625	0.0640217	0	0	Bnaive	eQTL	pvalue	NA	NA
chr16:29841225_30438138	TBX6	chr16	29841225	30438138	rs3809627	chr16:30103160	0.9076		ENSG00000222701	310	0.00917426	0.905325	0.000216115	0.0212625	0.0640217	0	0	Bnaive	eQTL	pvalue	NA	NA
chr16:29841225_30438138	TBX6	chr16	29841225	30438138	rs3809627	chr16:30103160	0.9076		ENSG00000261459	310	0.00917426	0.905325	0.000216115	0.0212625	0.0640217	0	0	Bnaive	eQTL	pvalue	NA	NA
chr16:29841225_30438138	TBX6	chr16	29841225	30438138	rs3809627	chr16:30103160	0.9076	NA	ENSG00000260869	310	0.00917426	0.905325	0.000216115	0.0212625	0.0640217	0	0	Bnaive	eQTL	pvalue	NA	9
chr16:29841225_30438138	TBX6	chr16	29841225	30438138	rs3809627	chr16:30103160	0.9076		ENSG00000260113	310	0.00917426	0.905325	0.000216115	0.0212625	0.0640217	0	0	Bnaive	eQTL	pvalue	NA	NA
chr16:29841225_30438138	TBX6	chr16	29841225	30438138	rs3809627	chr16:30103160	0.9076	NA	ENSG00000262026	310	0.00917426	0.905325	0.000216115	0.0212625	0.0640217	0	0	Bnaive	eQTL	pvalue	NA	NA
chr16:29841225_30438138	TBX6	chr16	29841225	30438138	rs3809627	chr16:30103160	0.9076	NA	ENSG00000238639	310	0.00917426	0.905325	0.000216115	0.0212625	0.0640217	0	0	monocytes	eQTL	pvalue	NA	NA
chr16:29841225_30438138	TBX6	chr16	29841225	30438138	rs3809627	chr16:30103160	0.9076	BOLA2	ENSG00000183336	310	0.00917426	0.905325	0.000216115	0.0212625	0.0640217	0	0	monocytes	eQTL	pvalue	NA	NA
chr16:29841225_30438138	TBX6	chr16	29841225	30438138	rs3809627	chr16:30103160	0.9076	SLX1B-SULT1A4	ENSG00000260280	310	0.00917426	0.905325	0.000216115	0.0212625	0.0640217	0	0	monocytes	eQTL	pvalue	NA	NA
chr16:29841225_30438138	TBX6	chr16	29841225	30438138	rs3809627	chr16:30103160	0.9076	SULT1A4	ENSG00000213648	310	0.00917426	0.905325	0.000216115	0.0212625	0.0640217	0	0	monocytes	eQTL	pvalue	0.392853	9
chr16:29841225_30438138	TBX6	chr16	29841225	30438138	rs3809627	chr16:30103160	0.9076	NA	ENSG00000239193	310	0.00917426	0.905325	0.000216115	0.0212625	0.0640217	0	0	monocytes	eQTL	pvalue	NA	NA
chr16:29841225_30438138	TBX6	chr16	29841225	30438138	rs3809627	chr16:30103160	0.9076	CA5AP1	ENSG00000260133	310	0.00917426	0.905325	0.000216115	0.0212625	0.0640217	0	0	monocytes	eQTL	pvalue	NA	NA
chr16:29841225_30438138	TBX6	chr16	29841225	30438138	rs3809627	chr16:30103160	0.9076		ENSG00000259952	310	0.00917426	0.905325	0.000216115	0.0212625	0.0640217	0	0	monocytes	eQTL	pvalue	NA	NA
chr16:29841225_30438138	TBX6	chr16	29841225	30438138	rs3809627	chr16:30103160	0.9076	NA	ENSG00000263136	310	0.00917426	0.905325	0.000216115	0.0212625	0.0640217	0	0	monocytes	eQTL	pvalue	NA	3
chr16:29841225_30438138	TBX6	chr16	29841225	30438138	rs3809627	chr16:30103160	0.9076	NA	ENSG00000261962	310	0.00917426	0.905325	0.000216115	0.0212625	0.0640217	0	0	monocytes	eQTL	pvalue	NA	NA
chr16:29841225_30438138	TBX6	chr16	29841225	30438138	rs3809627	chr16:30103160	0.9076	SLX1A-SULT1A3	ENSG00000213599	310	0.00917426	0.905325	0.000216115	0.0212625	0.0640217	0	0	monocytes	eQTL	pvalue	NA	NA
chr16:29841225_30438138	TBX6	chr16	29841225	30438138	rs3809627	chr16:30103160	0.9076	SULT1A3	ENSG00000261052	310	0.00917426	0.905325	0.000216115	0.0212625	0.0640217	0	0	monocytes	eQTL	pvalue	0.372332	10
chr16:29841225_30438138	TBX6	chr16	29841225	30438138	rs3809627	chr16:30103160	0.9076		ENSG00000261203	310	0.00917426	0.905325	0.000216115	0.0212625	0.0640217	0	0	monocytes	eQTL	pvalue	NA	NA
chr16:29841225_30438138	TBX6	chr16	29841225	30438138	rs3809627	chr16:30103160	0.9076	NA	ENSG00000239114	310	0.00917426	0.905325	0.000216115	0.0212625	0.0640217	0	0	monocytes	eQTL	pvalue	NA	NA
chr16:29841225_30438138	TBX6	chr16	29841225	30438138	rs3809627	chr16:30103160	0.9076	NA	ENSG00000270466	310	0.00917426	0.905325	0.000216115	0.0212625	0.0640217	0	0	monocytes	eQTL	pvalue	NA	7
chr16:29841225_30438138	TBX6	chr16	29841225	30438138	rs3809627	chr16:30103160	0.9076	SNORA80C	ENSG00000199787	310	0.00917426	0.905325	0.000216115	0.0212625	0.0640217	0	0	monocytes	eQTL	pvalue	NA	NA
chr16:29841225_30438138	TBX6	chr16	29841225	30438138	rs3809627	chr16:30103160	0.9076		ENSG00000202476	310	0.00917426	0.905325	0.000216115	0.0212625	0.0640217	0	0	monocytes	eQTL	pvalue	NA	NA
chr16:29841225_30438138	TBX6	chr16	29841225	30438138	rs3809627	chr16:30103160	0.9076		ENSG00000222701	310	0.00917426	0.905325	0.000216115	0.0212625	0.0640217	0	0	monocytes	eQTL	pvalue	NA	NA
chr16:29841225_30438138	TBX6	chr16	29841225	30438138	rs3809627	chr16:30103160	0.9076		ENSG00000261459	310	0.00917426	0.905325	0.000216115	0.0212625	0.0640217	0	0	monocytes	eQTL	pvalue	NA	NA
chr16:29841225_30438138	TBX6	chr16	29841225	30438138	rs3809627	chr16:30103160	0.9076	NA	ENSG00000260869	310	0.00917426	0.905325	0.000216115	0.0212625	0.0640217	0	0	monocytes	eQTL	pvalue	NA	9
chr16:29841225_30438138	TBX6	chr16	29841225	30438138	rs3809627	chr16:30103160	0.9076		ENSG00000260678	310	0.00917426	0.905325	0.000216115	0.0212625	0.0640217	0	0	monocytes	eQTL	pvalue	NA	NA
chr16:29841225_30438138	TBX6	chr16	29841225	30438138	rs3809627	chr16:30103160	0.9076	NA	ENSG00000238639	310	0.00917426	0.905325	0.000216115	0.0212625	0.0640217	0	0	M2	eQTL	pvalue	NA	NA
chr16:29841225_30438138	TBX6	chr16	29841225	30438138	rs3809627	chr16:30103160	0.9076	BOLA2	ENSG00000183336	310	0.00917426	0.905325	0.000216115	0.0212625	0.0640217	0	0	M2	eQTL	pvalue	NA	NA
chr16:29841225_30438138	TBX6	chr16	29841225	30438138	rs3809627	chr16:30103160	0.9076	SLX1B-SULT1A4	ENSG00000260280	310	0.00917426	0.905325	0.000216115	0.0212625	0.0640217	0	0	M2	eQTL	pvalue	NA	NA
chr16:29841225_30438138	TBX6	chr16	29841225	30438138	rs3809627	chr16:30103160	0.9076	SULT1A4	ENSG00000213648	310	0.00917426	0.905325	0.000216115	0.0212625	0.0640217	0	0	M2	eQTL	pvalue	0.392853	9
chr16:29841225_30438138	TBX6	chr16	29841225	30438138	rs3809627	chr16:30103160	0.9076	NA	ENSG00000239193	310	0.00917426	0.905325	0.000216115	0.0212625	0.0640217	0	0	M2	eQTL	pvalue	NA	NA
chr16:29841225_30438138	TBX6	chr16	29841225	30438138	rs3809627	chr16:30103160	0.9076		ENSG00000259952	310	0.00917426	0.905325	0.000216115	0.0212625	0.0640217	0	0	M2	eQTL	pvalue	NA	NA
chr16:29841225_30438138	TBX6	chr16	29841225	30438138	rs3809627	chr16:30103160	0.9076	NA	ENSG00000263136	310	0.00917426	0.905325	0.000216115	0.0212625	0.0640217	0	0	M2	eQTL	pvalue	NA	3
chr16:29841225_30438138	TBX6	chr16	29841225	30438138	rs3809627	chr16:30103160	0.9076	NA	ENSG00000261962	310	0.00917426	0.905325	0.000216115	0.0212625	0.0640217	0	0	M2	eQTL	pvalue	NA	NA
chr16:29841225_30438138	TBX6	chr16	29841225	30438138	rs3809627	chr16:30103160	0.9076	C16orf92	ENSG00000167194	310	0.00917426	0.905325	0.000216115	0.0212625	0.0640217	0	0	M2	eQTL	pvalue	0.0189254	8
chr16:29841225_30438138	TBX6	chr16	29841225	30438138	rs3809627	chr16:30103160	0.9076	SLX1A-SULT1A3	ENSG00000213599	310	0.00917426	0.905325	0.000216115	0.0212625	0.0640217	0	0	M2	eQTL	pvalue	NA	NA
chr16:29841225_30438138	TBX6	chr16	29841225	30438138	rs3809627	chr16:30103160	0.9076	SULT1A3	ENSG00000261052	310	0.00917426	0.905325	0.000216115	0.0212625	0.0640217	0	0	M2	eQTL	pvalue	0.372332	10
chr16:29841225_30438138	TBX6	chr16	29841225	30438138	rs3809627	chr16:30103160	0.9076		ENSG00000261203	310	0.00917426	0.905325	0.000216115	0.0212625	0.0640217	0	0	M2	eQTL	pvalue	NA	NA
chr16:29841225_30438138	TBX6	chr16	29841225	30438138	rs3809627	chr16:30103160	0.9076	NA	ENSG00000239114	310	0.00917426	0.905325	0.000216115	0.0212625	0.0640217	0	0	M2	eQTL	pvalue	NA	NA
chr16:29841225_30438138	TBX6	chr16	29841225	30438138	rs3809627	chr16:30103160	0.9076	NA	ENSG00000270466	310	0.00917426	0.905325	0.000216115	0.0212625	0.0640217	0	0	M2	eQTL	pvalue	NA	7
chr16:29841225_30438138	TBX6	chr16	29841225	30438138	rs3809627	chr16:30103160	0.9076		ENSG00000202476	310	0.00917426	0.905325	0.000216115	0.0212625	0.0640217	0	0	M2	eQTL	pvalue	NA	NA
chr16:29841225_30438138	TBX6	chr16	29841225	30438138	rs3809627	chr16:30103160	0.9076		ENSG00000222701	310	0.00917426	0.905325	0.000216115	0.0212625	0.0640217	0	0	M2	eQTL	pvalue	NA	NA
chr16:29841225_30438138	TBX6	chr16	29841225	30438138	rs3809627	chr16:30103160	0.9076		ENSG00000261459	310	0.00917426	0.905325	0.000216115	0.0212625	0.0640217	0	0	M2	eQTL	pvalue	NA	NA
chr16:29841225_30438138	TBX6	chr16	29841225	30438138	rs3809627	chr16:30103160	0.9076	NA	ENSG00000260869	310	0.00917426	0.905325	0.000216115	0.0212625	0.0640217	0	0	M2	eQTL	pvalue	NA	9
chr16:29841225_30438138	TBX6	chr16	29841225	30438138	rs3809627	chr16:30103160	0.9076		ENSG00000261680	310	0.00917426	0.905325	0.000216115	0.0212625	0.0640217	0	0	M2	eQTL	pvalue	NA	NA
chr16:29841225_30438138	TBX6	chr16	29841225	30438138	rs3809627	chr16:30103160	0.9076	RNU6-416P	ENSG00000252074	310	0.00917426	0.905325	0.000216115	0.0212625	0.0640217	0	0	M2	eQTL	pvalue	NA	NA
chr16:29841225_30438138	TBX6	chr16	29841225	30438138	rs3809627	chr16:30103160	0.9076	NA	ENSG00000238639	310	0.00917426	0.905325	0.000216115	0.0212625	0.0640217	0	0	NK	eQTL	pvalue	NA	NA
chr16:29841225_30438138	TBX6	chr16	29841225	30438138	rs3809627	chr16:30103160	0.9076	BOLA2	ENSG00000183336	310	0.00917426	0.905325	0.000216115	0.0212625	0.0640217	0	0	NK	eQTL	pvalue	NA	NA
chr16:29841225_30438138	TBX6	chr16	29841225	30438138	rs3809627	chr16:30103160	0.9076	SLX1B-SULT1A4	ENSG00000260280	310	0.00917426	0.905325	0.000216115	0.0212625	0.0640217	0	0	NK	eQTL	pvalue	NA	NA
chr16:29841225_30438138	TBX6	chr16	29841225	30438138	rs3809627	chr16:30103160	0.9076	SULT1A4	ENSG00000213648	310	0.00917426	0.905325	0.000216115	0.0212625	0.0640217	0	0	NK	eQTL	pvalue	0.392853	9
chr16:29841225_30438138	TBX6	chr16	29841225	30438138	rs3809627	chr16:30103160	0.9076		ENSG00000258150	310	0.00917426	0.905325	0.000216115	0.0212625	0.0640217	0	0	NK	eQTL	pvalue	NA	NA
chr16:29841225_30438138	TBX6	chr16	29841225	30438138	rs3809627	chr16:30103160	0.9076	NA	ENSG00000239193	310	0.00917426	0.905325	0.000216115	0.0212625	0.0640217	0	0	NK	eQTL	pvalue	NA	NA
chr16:29841225_30438138	TBX6	chr16	29841225	30438138	rs3809627	chr16:30103160	0.9076		ENSG00000259952	310	0.00917426	0.905325	0.000216115	0.0212625	0.0640217	0	0	NK	eQTL	pvalue	NA	NA
chr16:29841225_30438138	TBX6	chr16	29841225	30438138	rs3809627	chr16:30103160	0.9076	NA	ENSG00000263136	310	0.00917426	0.905325	0.000216115	0.0212625	0.0640217	0	0	NK	eQTL	pvalue	NA	3
chr16:29841225_30438138	TBX6	chr16	29841225	30438138	rs3809627	chr16:30103160	0.9076	NA	ENSG00000261962	310	0.00917426	0.905325	0.000216115	0.0212625	0.0640217	0	0	NK	eQTL	pvalue	NA	NA
chr16:29841225_30438138	TBX6	chr16	29841225	30438138	rs3809627	chr16:30103160	0.9076	SLX1A-SULT1A3	ENSG00000213599	310	0.00917426	0.905325	0.000216115	0.0212625	0.0640217	0	0	NK	eQTL	pvalue	NA	NA
chr16:29841225_30438138	TBX6	chr16	29841225	30438138	rs3809627	chr16:30103160	0.9076	SULT1A3	ENSG00000261052	310	0.00917426	0.905325	0.000216115	0.0212625	0.0640217	0	0	NK	eQTL	pvalue	0.372332	10
chr16:29841225_30438138	TBX6	chr16	29841225	30438138	rs3809627	chr16:30103160	0.9076		ENSG00000261203	310	0.00917426	0.905325	0.000216115	0.0212625	0.0640217	0	0	NK	eQTL	pvalue	NA	NA
chr16:29841225_30438138	TBX6	chr16	29841225	30438138	rs3809627	chr16:30103160	0.9076	NA	ENSG00000239114	310	0.00917426	0.905325	0.000216115	0.0212625	0.0640217	0	0	NK	eQTL	pvalue	NA	NA
chr16:29841225_30438138	TBX6	chr16	29841225	30438138	rs3809627	chr16:30103160	0.9076	NA	ENSG00000270466	310	0.00917426	0.905325	0.000216115	0.0212625	0.0640217	0	0	NK	eQTL	pvalue	NA	7
chr16:29841225_30438138	TBX6	chr16	29841225	30438138	rs3809627	chr16:30103160	0.9076		ENSG00000202476	310	0.00917426	0.905325	0.000216115	0.0212625	0.0640217	0	0	NK	eQTL	pvalue	NA	NA
chr16:29841225_30438138	TBX6	chr16	29841225	30438138	rs3809627	chr16:30103160	0.9076		ENSG00000261459	310	0.00917426	0.905325	0.000216115	0.0212625	0.0640217	0	0	NK	eQTL	pvalue	NA	NA
chr16:29841225_30438138	TBX6	chr16	29841225	30438138	rs3809627	chr16:30103160	0.9076	NA	ENSG00000260869	310	0.00917426	0.905325	0.000216115	0.0212625	0.0640217	0	0	NK	eQTL	pvalue	NA	9
chr16:29841225_30438138	TBX6	chr16	29841225	30438138	rs3809627	chr16:30103160	0.9076		ENSG00000260678	310	0.00917426	0.905325	0.000216115	0.0212625	0.0640217	0	0	NK	eQTL	pvalue	NA	NA
chr16:29841225_30438138	TBX6	chr16	29841225	30438138	rs3809627	chr16:30103160	0.9076	RNU6-416P	ENSG00000252074	310	0.00917426	0.905325	0.000216115	0.0212625	0.0640217	0	0	NK	eQTL	pvalue	NA	NA
chr16:29841225_30438138	TBX6	chr16	29841225	30438138	rs3809627	chr16:30103160	0.9076	NA	ENSG00000262026	310	0.00917426	0.905325	0.000216115	0.0212625	0.0640217	0	0	NK	eQTL	pvalue	NA	NA
chr14:69165341_69314956	ZFP36L1	chr14	69165341	69314956	rs12434551	chr14:69253364	1.1095	PLEKHD1	ENSG00000175985	355	8.31358e-05	0.904334	2.90705e-06	0.0315582	0.0640213	1	0.48169	TREGnaive	eQTL	pvalue	NA	4
chr11:46876450_47860184	MYBPC3	chr11	46876450	47860184	rs2269434	chr11:47360412	0.9175	MIR5582	ENSG00000263540	994	0.0270912	0.830615	0.00247434	0.0757991	0.0640206	-1	0.445674	TFH	eQTL	pvalue	NA	NA
chr11:65354926_66061233	TSGA10IP	chr11	65354926	66061233	rs531612	chr11:65705432	0.9155	DPP3	ENSG00000254986	949	0.00337699	0.859845	0.000284884	0.0724727	0.0640205	-1	0.377239	TREGnaive	eQTL	pvalue	4.36332e-09	5
chr4:108824655_109111753	LEF1	chr4	108824655	109111753	rs9992763	chr4:109058718	0.9139	RNU6-733P	ENSG00000222691	360	0.00311935	0.906525	9.05284e-05	0.0262447	0.0640199	0	0	CD4naive	eQTL	pvalue	NA	NA
chr4:108824655_109111753	LEF1	chr4	108824655	109111753	rs9992763	chr4:109058718	0.9139		ENSG00000249257	360	0.00311935	0.906525	9.05284e-05	0.0262447	0.0640199	0	0	CD4naive	eQTL	pvalue	NA	NA
chr4:108824655_109111753	LEF1	chr4	108824655	109111753	rs9992763	chr4:109058718	0.9139	NA	ENSG00000265522	360	0.00311935	0.906525	9.05284e-05	0.0262447	0.0640199	0	0	CD4naive	eQTL	pvalue	NA	NA
chr4:108824655_109111753	LEF1	chr4	108824655	109111753	rs9992763	chr4:109058718	0.9139		ENSG00000251081	360	0.00311935	0.906525	9.05284e-05	0.0262447	0.0640199	0	0	CD8stim	eQTL	pvalue	NA	NA
chr4:108824655_109111753	LEF1	chr4	108824655	109111753	rs9992763	chr4:109058718	0.9139	RNU6-551P	ENSG00000252470	360	0.00311935	0.906525	9.05284e-05	0.0262447	0.0640199	0	0	CD8stim	eQTL	pvalue	NA	NA
chr4:108824655_109111753	LEF1	chr4	108824655	109111753	rs9992763	chr4:109058718	0.9139	RNU6-733P	ENSG00000222691	360	0.00311935	0.906525	9.05284e-05	0.0262447	0.0640199	0	0	CD8stim	eQTL	pvalue	NA	NA
chr4:108824655_109111753	LEF1	chr4	108824655	109111753	rs9992763	chr4:109058718	0.9139		ENSG00000249257	360	0.00311935	0.906525	9.05284e-05	0.0262447	0.0640199	0	0	CD8stim	eQTL	pvalue	NA	NA
chr4:108824655_109111753	LEF1	chr4	108824655	109111753	rs9992763	chr4:109058718	0.9139	NA	ENSG00000265522	360	0.00311935	0.906525	9.05284e-05	0.0262447	0.0640199	0	0	CD8stim	eQTL	pvalue	NA	NA
chr11:46876450_47860184	MYBPC3	chr11	46876450	47860184	rs2269434	chr11:47360412	0.9175	ARFGAP2	ENSG00000149182	1094	0.0269869	0.828089	0.00255544	0.0783492	0.0640199	-1	0.491773	monocytes	eQTL	pvalue	0.562991	3
chr10:31134557_31530302	ZNF438	chr10	31134557	31530302	rs1087056	chr10:31395761	0.9254	CCND3P1	ENSG00000224473	839	0.44004	0.431867	0.0323693	0.0317041	0.0640197	-1	0.166865	monocytes	eQTL	pvalue	NA	NA
chr6:159323833_159522796	TAGAP	chr6	159323833	159522796	rs1738074	chr6:159465977	0.8925	TULP4	ENSG00000130338	438	3.61772e-06	0.900836	1.41382e-07	0.035141	0.0640197	1	0.424658	NK	eQTL	pvalue	0.999937	1
chr17:73033162_73583027	GRB2	chr17	73033162	73583027	rs9900529	chr17:73335776	1.0994		ENSG00000265987	953	0.0255762	0.835195	0.0022366	0.0729725	0.0640197	1	0.591815	M2	eQTL	pvalue	NA	NA
chr12:57855180_58473351	OS9	chr12	57855180	58473351	rs701006	chr12:58106836	1.1206	DTX3	ENSG00000178498	762	1.81553e-06	0.873403	1.30209e-07	0.0625759	0.0640197	1	0.377953	TH17	eQTL	pvalue	0.921137	2
chr22:22017142_22349088	MAPK1	chr22	22017142	22349088	rs9610458	chr22:22205353	1.121	IGLV3-17	ENSG00000253152	501	9.096e-07	0.896587	4.00292e-08	0.0393925	0.0640195	1	0.297405	TH2	eQTL	pvalue	NA	NA
chr12:9445978_9939813	CLECL1	chr12	9445978	9939813	rs7977720	chr12:9866349	0.903	RIMKLB	ENSG00000166532	479	0.000462047	0.896502	2.01314e-05	0.0389966	0.0640192	1	0.478079	TH17	eQTL	pvalue	0.911253	3
chr6:14686662_14754318	CD83	chr6	14686662	14754318	rs111635774	chr6:14691215	1.3265		ENSG00000230631	85	0.408099	0.518844	0.00400775	0.0050313	0.0640186	1	0.623529	CD4stim	eQTL	pvalue	NA	NA
chr16:29841225_30438138	TBX6	chr16	29841225	30438138	rs3809627	chr16:30103160	0.9076	NA	ENSG00000238639	312	0.0091058	0.905254	0.000215964	0.0214061	0.0640185	0	0	TH1	eQTL	pvalue	NA	NA
chr16:29841225_30438138	TBX6	chr16	29841225	30438138	rs3809627	chr16:30103160	0.9076	BOLA2	ENSG00000183336	312	0.0091058	0.905254	0.000215964	0.0214061	0.0640185	0	0	TH1	eQTL	pvalue	NA	NA
chr16:29841225_30438138	TBX6	chr16	29841225	30438138	rs3809627	chr16:30103160	0.9076	SLX1B-SULT1A4	ENSG00000260280	312	0.0091058	0.905254	0.000215964	0.0214061	0.0640185	0	0	TH1	eQTL	pvalue	NA	NA
chr16:29841225_30438138	TBX6	chr16	29841225	30438138	rs3809627	chr16:30103160	0.9076	SULT1A4	ENSG00000213648	312	0.0091058	0.905254	0.000215964	0.0214061	0.0640185	0	0	TH1	eQTL	pvalue	0.392853	9
chr16:29841225_30438138	TBX6	chr16	29841225	30438138	rs3809627	chr16:30103160	0.9076		ENSG00000258150	312	0.0091058	0.905254	0.000215964	0.0214061	0.0640185	0	0	TH1	eQTL	pvalue	NA	NA
chr16:29841225_30438138	TBX6	chr16	29841225	30438138	rs3809627	chr16:30103160	0.9076	NA	ENSG00000239193	312	0.0091058	0.905254	0.000215964	0.0214061	0.0640185	0	0	TH1	eQTL	pvalue	NA	NA
chr16:29841225_30438138	TBX6	chr16	29841225	30438138	rs3809627	chr16:30103160	0.9076		ENSG00000259952	312	0.0091058	0.905254	0.000215964	0.0214061	0.0640185	0	0	TH1	eQTL	pvalue	NA	NA
chr16:29841225_30438138	TBX6	chr16	29841225	30438138	rs3809627	chr16:30103160	0.9076	NA	ENSG00000263136	312	0.0091058	0.905254	0.000215964	0.0214061	0.0640185	0	0	TH1	eQTL	pvalue	NA	3
chr16:29841225_30438138	TBX6	chr16	29841225	30438138	rs3809627	chr16:30103160	0.9076	NA	ENSG00000261962	312	0.0091058	0.905254	0.000215964	0.0214061	0.0640185	0	0	TH1	eQTL	pvalue	NA	NA
chr16:29841225_30438138	TBX6	chr16	29841225	30438138	rs3809627	chr16:30103160	0.9076	SLX1A-SULT1A3	ENSG00000213599	312	0.0091058	0.905254	0.000215964	0.0214061	0.0640185	0	0	TH1	eQTL	pvalue	NA	NA
chr16:29841225_30438138	TBX6	chr16	29841225	30438138	rs3809627	chr16:30103160	0.9076	SULT1A3	ENSG00000261052	312	0.0091058	0.905254	0.000215964	0.0214061	0.0640185	0	0	TH1	eQTL	pvalue	0.372332	10
chr16:29841225_30438138	TBX6	chr16	29841225	30438138	rs3809627	chr16:30103160	0.9076		ENSG00000261203	312	0.0091058	0.905254	0.000215964	0.0214061	0.0640185	0	0	TH1	eQTL	pvalue	NA	NA
chr16:29841225_30438138	TBX6	chr16	29841225	30438138	rs3809627	chr16:30103160	0.9076	NA	ENSG00000239114	312	0.0091058	0.905254	0.000215964	0.0214061	0.0640185	0	0	TH1	eQTL	pvalue	NA	NA
chr16:29841225_30438138	TBX6	chr16	29841225	30438138	rs3809627	chr16:30103160	0.9076	NA	ENSG00000270466	312	0.0091058	0.905254	0.000215964	0.0214061	0.0640185	0	0	TH1	eQTL	pvalue	NA	7
chr16:29841225_30438138	TBX6	chr16	29841225	30438138	rs3809627	chr16:30103160	0.9076		ENSG00000202476	312	0.0091058	0.905254	0.000215964	0.0214061	0.0640185	0	0	TH1	eQTL	pvalue	NA	NA
chr16:29841225_30438138	TBX6	chr16	29841225	30438138	rs3809627	chr16:30103160	0.9076		ENSG00000222701	312	0.0091058	0.905254	0.000215964	0.0214061	0.0640185	0	0	TH1	eQTL	pvalue	NA	NA
chr16:29841225_30438138	TBX6	chr16	29841225	30438138	rs3809627	chr16:30103160	0.9076		ENSG00000261459	312	0.0091058	0.905254	0.000215964	0.0214061	0.0640185	0	0	TH1	eQTL	pvalue	NA	NA
chr16:29841225_30438138	TBX6	chr16	29841225	30438138	rs3809627	chr16:30103160	0.9076	NA	ENSG00000260869	312	0.0091058	0.905254	0.000215964	0.0214061	0.0640185	0	0	TH1	eQTL	pvalue	NA	9
chr16:29841225_30438138	TBX6	chr16	29841225	30438138	rs3809627	chr16:30103160	0.9076		ENSG00000260113	312	0.0091058	0.905254	0.000215964	0.0214061	0.0640185	0	0	TH1	eQTL	pvalue	NA	NA
chr16:29841225_30438138	TBX6	chr16	29841225	30438138	rs3809627	chr16:30103160	0.9076	RNU6-416P	ENSG00000252074	312	0.0091058	0.905254	0.000215964	0.0214061	0.0640185	0	0	TH1	eQTL	pvalue	NA	NA
chr16:29841225_30438138	TBX6	chr16	29841225	30438138	rs3809627	chr16:30103160	0.9076	NA	ENSG00000262026	312	0.0091058	0.905254	0.000215964	0.0214061	0.0640185	0	0	TH1	eQTL	pvalue	NA	NA
chr3:100568229_101346033	IMPG2	chr3	100568229	101346033	rs111430408	chr3:100848597	1.1813	PDCL3P4	ENSG00000244119	1764	0.126934	0.635829	0.0288366	0.144382	0.0640185	1	0.512472	monocytes	eQTL	pvalue	NA	NA
chr12:57855180_58473351	OS9	chr12	57855180	58473351	rs701006	chr12:58106836	1.1206	INHBE	ENSG00000139269	755	1.80765e-06	0.86961	1.38096e-07	0.0663701	0.0640184	-1	0.756291	NK	eQTL	pvalue	7.68033e-06	8
chr17:43279320_43781083	MAP3K14	chr17	43279320	43781083	rs7222450	chr17:43407670	1.1034	RNU6-453P	ENSG00000252628	110	0.0316996	0.894954	0.000321337	0.00900809	0.0640174	-1	0.354545	TH2	eQTL	pvalue	NA	NA
chr4:108824655_109111753	LEF1	chr4	108824655	109111753	rs9992763	chr4:109058718	0.9139		ENSG00000251081	359	0.00320291	0.906507	9.2727e-05	0.0261801	0.0640174	0	0	CD8naive	eQTL	pvalue	NA	NA
chr4:108824655_109111753	LEF1	chr4	108824655	109111753	rs9992763	chr4:109058718	0.9139	RNU6-551P	ENSG00000252470	359	0.00320291	0.906507	9.2727e-05	0.0261801	0.0640174	0	0	CD8naive	eQTL	pvalue	NA	NA
chr4:108824655_109111753	LEF1	chr4	108824655	109111753	rs9992763	chr4:109058718	0.9139	RNU6-733P	ENSG00000222691	359	0.00320291	0.906507	9.2727e-05	0.0261801	0.0640174	0	0	CD8naive	eQTL	pvalue	NA	NA
chr4:108824655_109111753	LEF1	chr4	108824655	109111753	rs9992763	chr4:109058718	0.9139		ENSG00000249257	359	0.00320291	0.906507	9.2727e-05	0.0261801	0.0640174	0	0	CD8naive	eQTL	pvalue	NA	NA
chr4:108824655_109111753	LEF1	chr4	108824655	109111753	rs9992763	chr4:109058718	0.9139	NA	ENSG00000265522	359	0.00320291	0.906507	9.2727e-05	0.0261801	0.0640174	0	0	CD8naive	eQTL	pvalue	NA	NA
chr4:108824655_109111753	LEF1	chr4	108824655	109111753	rs9992763	chr4:109058718	0.9139		ENSG00000251081	359	0.00320291	0.906507	9.2727e-05	0.0261801	0.0640174	0	0	TH17	eQTL	pvalue	NA	NA
chr4:108824655_109111753	LEF1	chr4	108824655	109111753	rs9992763	chr4:109058718	0.9139	RNU6-551P	ENSG00000252470	359	0.00320291	0.906507	9.2727e-05	0.0261801	0.0640174	0	0	TH17	eQTL	pvalue	NA	NA
chr4:108824655_109111753	LEF1	chr4	108824655	109111753	rs9992763	chr4:109058718	0.9139	RNU6-733P	ENSG00000222691	359	0.00320291	0.906507	9.2727e-05	0.0261801	0.0640174	0	0	TH17	eQTL	pvalue	NA	NA
chr4:108824655_109111753	LEF1	chr4	108824655	109111753	rs9992763	chr4:109058718	0.9139		ENSG00000249257	359	0.00320291	0.906507	9.2727e-05	0.0261801	0.0640174	0	0	TH17	eQTL	pvalue	NA	NA
chr4:108824655_109111753	LEF1	chr4	108824655	109111753	rs9992763	chr4:109058718	0.9139	NA	ENSG00000265522	359	0.00320291	0.906507	9.2727e-05	0.0261801	0.0640174	0	0	TH17	eQTL	pvalue	NA	NA
chr4:108824655_109111753	LEF1	chr4	108824655	109111753	rs9992763	chr4:109058718	0.9139		ENSG00000251081	359	0.00320291	0.906507	9.2727e-05	0.0261801	0.0640174	0	0	TH2	eQTL	pvalue	NA	NA
chr4:108824655_109111753	LEF1	chr4	108824655	109111753	rs9992763	chr4:109058718	0.9139	RNU6-551P	ENSG00000252470	359	0.00320291	0.906507	9.2727e-05	0.0261801	0.0640174	0	0	TH2	eQTL	pvalue	NA	NA
chr4:108824655_109111753	LEF1	chr4	108824655	109111753	rs9992763	chr4:109058718	0.9139	RNU6-733P	ENSG00000222691	359	0.00320291	0.906507	9.2727e-05	0.0261801	0.0640174	0	0	TH2	eQTL	pvalue	NA	NA
chr4:108824655_109111753	LEF1	chr4	108824655	109111753	rs9992763	chr4:109058718	0.9139	CYP2U1-AS1	ENSG00000245293	359	0.00320291	0.906507	9.2727e-05	0.0261801	0.0640174	0	0	TH2	eQTL	pvalue	NA	NA
chr4:108824655_109111753	LEF1	chr4	108824655	109111753	rs9992763	chr4:109058718	0.9139		ENSG00000249257	359	0.00320291	0.906507	9.2727e-05	0.0261801	0.0640174	0	0	TH2	eQTL	pvalue	NA	NA
chr4:108824655_109111753	LEF1	chr4	108824655	109111753	rs9992763	chr4:109058718	0.9139	NA	ENSG00000265522	359	0.00320291	0.906507	9.2727e-05	0.0261801	0.0640174	0	0	TH2	eQTL	pvalue	NA	NA
chr4:108824655_109111753	LEF1	chr4	108824655	109111753	rs9992763	chr4:109058718	0.9139		ENSG00000251081	359	0.00320291	0.906507	9.2727e-05	0.0261801	0.0640174	0	0	TREGnaive	eQTL	pvalue	NA	NA
chr4:108824655_109111753	LEF1	chr4	108824655	109111753	rs9992763	chr4:109058718	0.9139	RNU6-551P	ENSG00000252470	359	0.00320291	0.906507	9.2727e-05	0.0261801	0.0640174	0	0	TREGnaive	eQTL	pvalue	NA	NA
chr4:108824655_109111753	LEF1	chr4	108824655	109111753	rs9992763	chr4:109058718	0.9139	RNU6-733P	ENSG00000222691	359	0.00320291	0.906507	9.2727e-05	0.0261801	0.0640174	0	0	TREGnaive	eQTL	pvalue	NA	NA
chr4:108824655_109111753	LEF1	chr4	108824655	109111753	rs9992763	chr4:109058718	0.9139		ENSG00000249257	359	0.00320291	0.906507	9.2727e-05	0.0261801	0.0640174	0	0	TREGnaive	eQTL	pvalue	NA	NA
chr4:108824655_109111753	LEF1	chr4	108824655	109111753	rs9992763	chr4:109058718	0.9139	NA	ENSG00000265522	359	0.00320291	0.906507	9.2727e-05	0.0261801	0.0640174	0	0	TREGnaive	eQTL	pvalue	NA	NA
chr4:108824655_109111753	LEF1	chr4	108824655	109111753	rs9992763	chr4:109058718	0.9139	RCC2P8	ENSG00000250185	359	0.00320291	0.906507	9.2727e-05	0.0261801	0.0640174	0	0	TREGnaive	eQTL	pvalue	NA	NA
chr4:108824655_109111753	LEF1	chr4	108824655	109111753	rs9992763	chr4:109058718	0.9139		ENSG00000251081	359	0.00320291	0.906507	9.2727e-05	0.0261801	0.0640174	0	0	TFH	eQTL	pvalue	NA	NA
chr4:108824655_109111753	LEF1	chr4	108824655	109111753	rs9992763	chr4:109058718	0.9139	DKK2	ENSG00000155011	359	0.00320291	0.906507	9.2727e-05	0.0261801	0.0640174	0	0	TFH	eQTL	pvalue	0.864038	3
chr4:108824655_109111753	LEF1	chr4	108824655	109111753	rs9992763	chr4:109058718	0.9139	RNU6-551P	ENSG00000252470	359	0.00320291	0.906507	9.2727e-05	0.0261801	0.0640174	0	0	TFH	eQTL	pvalue	NA	NA
chr4:108824655_109111753	LEF1	chr4	108824655	109111753	rs9992763	chr4:109058718	0.9139	RNU6-733P	ENSG00000222691	359	0.00320291	0.906507	9.2727e-05	0.0261801	0.0640174	0	0	TFH	eQTL	pvalue	NA	NA
chr4:108824655_109111753	LEF1	chr4	108824655	109111753	rs9992763	chr4:109058718	0.9139		ENSG00000249257	359	0.00320291	0.906507	9.2727e-05	0.0261801	0.0640174	0	0	TFH	eQTL	pvalue	NA	NA
chr4:108824655_109111753	LEF1	chr4	108824655	109111753	rs9992763	chr4:109058718	0.9139	NA	ENSG00000265522	359	0.00320291	0.906507	9.2727e-05	0.0261801	0.0640174	0	0	TFH	eQTL	pvalue	NA	NA
chr4:108824655_109111753	LEF1	chr4	108824655	109111753	rs9992763	chr4:109058718	0.9139		ENSG00000251081	359	0.00320291	0.906507	9.2727e-05	0.0261801	0.0640174	0	0	TREG_MEM	eQTL	pvalue	NA	NA
chr4:108824655_109111753	LEF1	chr4	108824655	109111753	rs9992763	chr4:109058718	0.9139	RNU6-551P	ENSG00000252470	359	0.00320291	0.906507	9.2727e-05	0.0261801	0.0640174	0	0	TREG_MEM	eQTL	pvalue	NA	NA
chr4:108824655_109111753	LEF1	chr4	108824655	109111753	rs9992763	chr4:109058718	0.9139	RNU6-733P	ENSG00000222691	359	0.00320291	0.906507	9.2727e-05	0.0261801	0.0640174	0	0	TREG_MEM	eQTL	pvalue	NA	NA
chr4:108824655_109111753	LEF1	chr4	108824655	109111753	rs9992763	chr4:109058718	0.9139	RPSAP34	ENSG00000239939	359	0.00320291	0.906507	9.2727e-05	0.0261801	0.0640174	0	0	TREG_MEM	eQTL	pvalue	NA	NA
chr4:108824655_109111753	LEF1	chr4	108824655	109111753	rs9992763	chr4:109058718	0.9139		ENSG00000249257	359	0.00320291	0.906507	9.2727e-05	0.0261801	0.0640174	0	0	TREG_MEM	eQTL	pvalue	NA	NA
chr4:108824655_109111753	LEF1	chr4	108824655	109111753	rs9992763	chr4:109058718	0.9139	NA	ENSG00000265522	359	0.00320291	0.906507	9.2727e-05	0.0261801	0.0640174	0	0	TREG_MEM	eQTL	pvalue	NA	NA
chr4:108824655_109111753	LEF1	chr4	108824655	109111753	rs9992763	chr4:109058718	0.9139	NA	ENSG00000266046	360	0.00306255	0.890016	0.000147346	0.0427568	0.064017	1	0.902778	CD8stim	eQTL	pvalue	NA	NA
chr17:40264534_40782389	STAT3	chr17	40264534	40782389	rs1026916	chr17:40529835	0.8784	HMGN2P15	ENSG00000214578	494	7.82949e-09	0.893397	3.73776e-10	0.0425864	0.0640169	-1	0.222672	THSTAR	eQTL	pvalue	NA	NA
chr16:29841225_30438138	TBX6	chr16	29841225	30438138	rs3809627	chr16:30103160	0.9076	NA	ENSG00000238639	311	0.00917333	0.905252	0.000216909	0.0213412	0.0640168	0	0	CD4naive	eQTL	pvalue	NA	NA
chr16:29841225_30438138	TBX6	chr16	29841225	30438138	rs3809627	chr16:30103160	0.9076	BOLA2	ENSG00000183336	311	0.00917333	0.905252	0.000216909	0.0213412	0.0640168	0	0	CD4naive	eQTL	pvalue	NA	NA
chr16:29841225_30438138	TBX6	chr16	29841225	30438138	rs3809627	chr16:30103160	0.9076	SLX1B-SULT1A4	ENSG00000260280	311	0.00917333	0.905252	0.000216909	0.0213412	0.0640168	0	0	CD4naive	eQTL	pvalue	NA	NA
chr16:29841225_30438138	TBX6	chr16	29841225	30438138	rs3809627	chr16:30103160	0.9076	SULT1A4	ENSG00000213648	311	0.00917333	0.905252	0.000216909	0.0213412	0.0640168	0	0	CD4naive	eQTL	pvalue	0.392853	9
chr16:29841225_30438138	TBX6	chr16	29841225	30438138	rs3809627	chr16:30103160	0.9076		ENSG00000258150	311	0.00917333	0.905252	0.000216909	0.0213412	0.0640168	0	0	CD4naive	eQTL	pvalue	NA	NA
chr16:29841225_30438138	TBX6	chr16	29841225	30438138	rs3809627	chr16:30103160	0.9076	NA	ENSG00000239193	311	0.00917333	0.905252	0.000216909	0.0213412	0.0640168	0	0	CD4naive	eQTL	pvalue	NA	NA
chr16:29841225_30438138	TBX6	chr16	29841225	30438138	rs3809627	chr16:30103160	0.9076		ENSG00000260514	311	0.00917333	0.905252	0.000216909	0.0213412	0.0640168	0	0	CD4naive	eQTL	pvalue	NA	NA
chr16:29841225_30438138	TBX6	chr16	29841225	30438138	rs3809627	chr16:30103160	0.9076	CA5AP1	ENSG00000260133	311	0.00917333	0.905252	0.000216909	0.0213412	0.0640168	0	0	CD4naive	eQTL	pvalue	NA	NA
chr16:29841225_30438138	TBX6	chr16	29841225	30438138	rs3809627	chr16:30103160	0.9076		ENSG00000259952	311	0.00917333	0.905252	0.000216909	0.0213412	0.0640168	0	0	CD4naive	eQTL	pvalue	NA	NA
chr16:29841225_30438138	TBX6	chr16	29841225	30438138	rs3809627	chr16:30103160	0.9076	NA	ENSG00000263136	311	0.00917333	0.905252	0.000216909	0.0213412	0.0640168	0	0	CD4naive	eQTL	pvalue	NA	3
chr16:29841225_30438138	TBX6	chr16	29841225	30438138	rs3809627	chr16:30103160	0.9076	NA	ENSG00000261962	311	0.00917333	0.905252	0.000216909	0.0213412	0.0640168	0	0	CD4naive	eQTL	pvalue	NA	NA
chr16:29841225_30438138	TBX6	chr16	29841225	30438138	rs3809627	chr16:30103160	0.9076	C16orf92	ENSG00000167194	311	0.00917333	0.905252	0.000216909	0.0213412	0.0640168	0	0	CD4naive	eQTL	pvalue	0.0189254	8
chr16:29841225_30438138	TBX6	chr16	29841225	30438138	rs3809627	chr16:30103160	0.9076	SLX1A-SULT1A3	ENSG00000213599	311	0.00917333	0.905252	0.000216909	0.0213412	0.0640168	0	0	CD4naive	eQTL	pvalue	NA	NA
chr16:29841225_30438138	TBX6	chr16	29841225	30438138	rs3809627	chr16:30103160	0.9076	SULT1A3	ENSG00000261052	311	0.00917333	0.905252	0.000216909	0.0213412	0.0640168	0	0	CD4naive	eQTL	pvalue	0.372332	10
chr16:29841225_30438138	TBX6	chr16	29841225	30438138	rs3809627	chr16:30103160	0.9076		ENSG00000261203	311	0.00917333	0.905252	0.000216909	0.0213412	0.0640168	0	0	CD4naive	eQTL	pvalue	NA	NA
chr16:29841225_30438138	TBX6	chr16	29841225	30438138	rs3809627	chr16:30103160	0.9076	NA	ENSG00000239114	311	0.00917333	0.905252	0.000216909	0.0213412	0.0640168	0	0	CD4naive	eQTL	pvalue	NA	NA
chr16:29841225_30438138	TBX6	chr16	29841225	30438138	rs3809627	chr16:30103160	0.9076	NA	ENSG00000270466	311	0.00917333	0.905252	0.000216909	0.0213412	0.0640168	0	0	CD4naive	eQTL	pvalue	NA	7
chr16:29841225_30438138	TBX6	chr16	29841225	30438138	rs3809627	chr16:30103160	0.9076		ENSG00000202476	311	0.00917333	0.905252	0.000216909	0.0213412	0.0640168	0	0	CD4naive	eQTL	pvalue	NA	NA
chr16:29841225_30438138	TBX6	chr16	29841225	30438138	rs3809627	chr16:30103160	0.9076		ENSG00000222701	311	0.00917333	0.905252	0.000216909	0.0213412	0.0640168	0	0	CD4naive	eQTL	pvalue	NA	NA
chr16:29841225_30438138	TBX6	chr16	29841225	30438138	rs3809627	chr16:30103160	0.9076		ENSG00000261459	311	0.00917333	0.905252	0.000216909	0.0213412	0.0640168	0	0	CD4naive	eQTL	pvalue	NA	NA
chr16:29841225_30438138	TBX6	chr16	29841225	30438138	rs3809627	chr16:30103160	0.9076	NA	ENSG00000260869	311	0.00917333	0.905252	0.000216909	0.0213412	0.0640168	0	0	CD4naive	eQTL	pvalue	NA	9
chr16:29841225_30438138	TBX6	chr16	29841225	30438138	rs3809627	chr16:30103160	0.9076	RNU6-416P	ENSG00000252074	311	0.00917333	0.905252	0.000216909	0.0213412	0.0640168	0	0	CD4naive	eQTL	pvalue	NA	NA
chr16:29841225_30438138	TBX6	chr16	29841225	30438138	rs3809627	chr16:30103160	0.9076	NA	ENSG00000238639	311	0.00917333	0.905252	0.000216909	0.0213412	0.0640168	0	0	CD8naive	eQTL	pvalue	NA	NA
chr16:29841225_30438138	TBX6	chr16	29841225	30438138	rs3809627	chr16:30103160	0.9076	BOLA2	ENSG00000183336	311	0.00917333	0.905252	0.000216909	0.0213412	0.0640168	0	0	CD8naive	eQTL	pvalue	NA	NA
chr16:29841225_30438138	TBX6	chr16	29841225	30438138	rs3809627	chr16:30103160	0.9076	SLX1B-SULT1A4	ENSG00000260280	311	0.00917333	0.905252	0.000216909	0.0213412	0.0640168	0	0	CD8naive	eQTL	pvalue	NA	NA
chr16:29841225_30438138	TBX6	chr16	29841225	30438138	rs3809627	chr16:30103160	0.9076	SULT1A4	ENSG00000213648	311	0.00917333	0.905252	0.000216909	0.0213412	0.0640168	0	0	CD8naive	eQTL	pvalue	0.392853	9
chr16:29841225_30438138	TBX6	chr16	29841225	30438138	rs3809627	chr16:30103160	0.9076		ENSG00000258150	311	0.00917333	0.905252	0.000216909	0.0213412	0.0640168	0	0	CD8naive	eQTL	pvalue	NA	NA
chr16:29841225_30438138	TBX6	chr16	29841225	30438138	rs3809627	chr16:30103160	0.9076	NA	ENSG00000239193	311	0.00917333	0.905252	0.000216909	0.0213412	0.0640168	0	0	CD8naive	eQTL	pvalue	NA	NA
chr16:29841225_30438138	TBX6	chr16	29841225	30438138	rs3809627	chr16:30103160	0.9076		ENSG00000259952	311	0.00917333	0.905252	0.000216909	0.0213412	0.0640168	0	0	CD8naive	eQTL	pvalue	NA	NA
chr16:29841225_30438138	TBX6	chr16	29841225	30438138	rs3809627	chr16:30103160	0.9076	NA	ENSG00000263136	311	0.00917333	0.905252	0.000216909	0.0213412	0.0640168	0	0	CD8naive	eQTL	pvalue	NA	3
chr16:29841225_30438138	TBX6	chr16	29841225	30438138	rs3809627	chr16:30103160	0.9076	NA	ENSG00000261962	311	0.00917333	0.905252	0.000216909	0.0213412	0.0640168	0	0	CD8naive	eQTL	pvalue	NA	NA
chr16:29841225_30438138	TBX6	chr16	29841225	30438138	rs3809627	chr16:30103160	0.9076	SLX1A-SULT1A3	ENSG00000213599	311	0.00917333	0.905252	0.000216909	0.0213412	0.0640168	0	0	CD8naive	eQTL	pvalue	NA	NA
chr16:29841225_30438138	TBX6	chr16	29841225	30438138	rs3809627	chr16:30103160	0.9076	SULT1A3	ENSG00000261052	311	0.00917333	0.905252	0.000216909	0.0213412	0.0640168	0	0	CD8naive	eQTL	pvalue	0.372332	10
chr16:29841225_30438138	TBX6	chr16	29841225	30438138	rs3809627	chr16:30103160	0.9076		ENSG00000261203	311	0.00917333	0.905252	0.000216909	0.0213412	0.0640168	0	0	CD8naive	eQTL	pvalue	NA	NA
chr16:29841225_30438138	TBX6	chr16	29841225	30438138	rs3809627	chr16:30103160	0.9076	NA	ENSG00000239114	311	0.00917333	0.905252	0.000216909	0.0213412	0.0640168	0	0	CD8naive	eQTL	pvalue	NA	NA
chr16:29841225_30438138	TBX6	chr16	29841225	30438138	rs3809627	chr16:30103160	0.9076	NA	ENSG00000270466	311	0.00917333	0.905252	0.000216909	0.0213412	0.0640168	0	0	CD8naive	eQTL	pvalue	NA	7
chr16:29841225_30438138	TBX6	chr16	29841225	30438138	rs3809627	chr16:30103160	0.9076		ENSG00000202476	311	0.00917333	0.905252	0.000216909	0.0213412	0.0640168	0	0	CD8naive	eQTL	pvalue	NA	NA
chr16:29841225_30438138	TBX6	chr16	29841225	30438138	rs3809627	chr16:30103160	0.9076		ENSG00000222701	311	0.00917333	0.905252	0.000216909	0.0213412	0.0640168	0	0	CD8naive	eQTL	pvalue	NA	NA
chr16:29841225_30438138	TBX6	chr16	29841225	30438138	rs3809627	chr16:30103160	0.9076		ENSG00000261459	311	0.00917333	0.905252	0.000216909	0.0213412	0.0640168	0	0	CD8naive	eQTL	pvalue	NA	NA
chr16:29841225_30438138	TBX6	chr16	29841225	30438138	rs3809627	chr16:30103160	0.9076	NA	ENSG00000260869	311	0.00917333	0.905252	0.000216909	0.0213412	0.0640168	0	0	CD8naive	eQTL	pvalue	NA	9
chr16:29841225_30438138	TBX6	chr16	29841225	30438138	rs3809627	chr16:30103160	0.9076	NA	ENSG00000238639	311	0.00917333	0.905252	0.000216909	0.0213412	0.0640168	0	0	TH17	eQTL	pvalue	NA	NA
chr16:29841225_30438138	TBX6	chr16	29841225	30438138	rs3809627	chr16:30103160	0.9076	BOLA2	ENSG00000183336	311	0.00917333	0.905252	0.000216909	0.0213412	0.0640168	0	0	TH17	eQTL	pvalue	NA	NA
chr16:29841225_30438138	TBX6	chr16	29841225	30438138	rs3809627	chr16:30103160	0.9076	SLX1B-SULT1A4	ENSG00000260280	311	0.00917333	0.905252	0.000216909	0.0213412	0.0640168	0	0	TH17	eQTL	pvalue	NA	NA
chr16:29841225_30438138	TBX6	chr16	29841225	30438138	rs3809627	chr16:30103160	0.9076	SULT1A4	ENSG00000213648	311	0.00917333	0.905252	0.000216909	0.0213412	0.0640168	0	0	TH17	eQTL	pvalue	0.392853	9
chr16:29841225_30438138	TBX6	chr16	29841225	30438138	rs3809627	chr16:30103160	0.9076		ENSG00000258150	311	0.00917333	0.905252	0.000216909	0.0213412	0.0640168	0	0	TH17	eQTL	pvalue	NA	NA
chr16:29841225_30438138	TBX6	chr16	29841225	30438138	rs3809627	chr16:30103160	0.9076	NA	ENSG00000239193	311	0.00917333	0.905252	0.000216909	0.0213412	0.0640168	0	0	TH17	eQTL	pvalue	NA	NA
chr16:29841225_30438138	TBX6	chr16	29841225	30438138	rs3809627	chr16:30103160	0.9076		ENSG00000260514	311	0.00917333	0.905252	0.000216909	0.0213412	0.0640168	0	0	TH17	eQTL	pvalue	NA	NA
chr16:29841225_30438138	TBX6	chr16	29841225	30438138	rs3809627	chr16:30103160	0.9076	CA5AP1	ENSG00000260133	311	0.00917333	0.905252	0.000216909	0.0213412	0.0640168	0	0	TH17	eQTL	pvalue	NA	NA
chr16:29841225_30438138	TBX6	chr16	29841225	30438138	rs3809627	chr16:30103160	0.9076		ENSG00000259952	311	0.00917333	0.905252	0.000216909	0.0213412	0.0640168	0	0	TH17	eQTL	pvalue	NA	NA
chr16:29841225_30438138	TBX6	chr16	29841225	30438138	rs3809627	chr16:30103160	0.9076	NA	ENSG00000263136	311	0.00917333	0.905252	0.000216909	0.0213412	0.0640168	0	0	TH17	eQTL	pvalue	NA	3
chr16:29841225_30438138	TBX6	chr16	29841225	30438138	rs3809627	chr16:30103160	0.9076	NA	ENSG00000261962	311	0.00917333	0.905252	0.000216909	0.0213412	0.0640168	0	0	TH17	eQTL	pvalue	NA	NA
chr16:29841225_30438138	TBX6	chr16	29841225	30438138	rs3809627	chr16:30103160	0.9076	SLX1A-SULT1A3	ENSG00000213599	311	0.00917333	0.905252	0.000216909	0.0213412	0.0640168	0	0	TH17	eQTL	pvalue	NA	NA
chr16:29841225_30438138	TBX6	chr16	29841225	30438138	rs3809627	chr16:30103160	0.9076	SULT1A3	ENSG00000261052	311	0.00917333	0.905252	0.000216909	0.0213412	0.0640168	0	0	TH17	eQTL	pvalue	0.372332	10
chr16:29841225_30438138	TBX6	chr16	29841225	30438138	rs3809627	chr16:30103160	0.9076		ENSG00000261203	311	0.00917333	0.905252	0.000216909	0.0213412	0.0640168	0	0	TH17	eQTL	pvalue	NA	NA
chr16:29841225_30438138	TBX6	chr16	29841225	30438138	rs3809627	chr16:30103160	0.9076	NA	ENSG00000239114	311	0.00917333	0.905252	0.000216909	0.0213412	0.0640168	0	0	TH17	eQTL	pvalue	NA	NA
chr16:29841225_30438138	TBX6	chr16	29841225	30438138	rs3809627	chr16:30103160	0.9076	NA	ENSG00000270466	311	0.00917333	0.905252	0.000216909	0.0213412	0.0640168	0	0	TH17	eQTL	pvalue	NA	7
chr16:29841225_30438138	TBX6	chr16	29841225	30438138	rs3809627	chr16:30103160	0.9076		ENSG00000202476	311	0.00917333	0.905252	0.000216909	0.0213412	0.0640168	0	0	TH17	eQTL	pvalue	NA	NA
chr16:29841225_30438138	TBX6	chr16	29841225	30438138	rs3809627	chr16:30103160	0.9076		ENSG00000261459	311	0.00917333	0.905252	0.000216909	0.0213412	0.0640168	0	0	TH17	eQTL	pvalue	NA	NA
chr16:29841225_30438138	TBX6	chr16	29841225	30438138	rs3809627	chr16:30103160	0.9076	NA	ENSG00000260869	311	0.00917333	0.905252	0.000216909	0.0213412	0.0640168	0	0	TH17	eQTL	pvalue	NA	9
chr16:29841225_30438138	TBX6	chr16	29841225	30438138	rs3809627	chr16:30103160	0.9076		ENSG00000261680	311	0.00917333	0.905252	0.000216909	0.0213412	0.0640168	0	0	TH17	eQTL	pvalue	NA	NA
chr16:29841225_30438138	TBX6	chr16	29841225	30438138	rs3809627	chr16:30103160	0.9076		ENSG00000260113	311	0.00917333	0.905252	0.000216909	0.0213412	0.0640168	0	0	TH17	eQTL	pvalue	NA	NA
chr16:29841225_30438138	TBX6	chr16	29841225	30438138	rs3809627	chr16:30103160	0.9076	NA	ENSG00000262026	311	0.00917333	0.905252	0.000216909	0.0213412	0.0640168	0	0	TH17	eQTL	pvalue	NA	NA
chr16:29841225_30438138	TBX6	chr16	29841225	30438138	rs3809627	chr16:30103160	0.9076	NA	ENSG00000238639	311	0.00917333	0.905252	0.000216909	0.0213412	0.0640168	0	0	THSTAR	eQTL	pvalue	NA	NA
chr16:29841225_30438138	TBX6	chr16	29841225	30438138	rs3809627	chr16:30103160	0.9076	BOLA2	ENSG00000183336	311	0.00917333	0.905252	0.000216909	0.0213412	0.0640168	0	0	THSTAR	eQTL	pvalue	NA	NA
chr16:29841225_30438138	TBX6	chr16	29841225	30438138	rs3809627	chr16:30103160	0.9076	SLX1B-SULT1A4	ENSG00000260280	311	0.00917333	0.905252	0.000216909	0.0213412	0.0640168	0	0	THSTAR	eQTL	pvalue	NA	NA
chr16:29841225_30438138	TBX6	chr16	29841225	30438138	rs3809627	chr16:30103160	0.9076	SULT1A4	ENSG00000213648	311	0.00917333	0.905252	0.000216909	0.0213412	0.0640168	0	0	THSTAR	eQTL	pvalue	0.392853	9
chr16:29841225_30438138	TBX6	chr16	29841225	30438138	rs3809627	chr16:30103160	0.9076		ENSG00000258150	311	0.00917333	0.905252	0.000216909	0.0213412	0.0640168	0	0	THSTAR	eQTL	pvalue	NA	NA
chr16:29841225_30438138	TBX6	chr16	29841225	30438138	rs3809627	chr16:30103160	0.9076	NA	ENSG00000239193	311	0.00917333	0.905252	0.000216909	0.0213412	0.0640168	0	0	THSTAR	eQTL	pvalue	NA	NA
chr16:29841225_30438138	TBX6	chr16	29841225	30438138	rs3809627	chr16:30103160	0.9076		ENSG00000259952	311	0.00917333	0.905252	0.000216909	0.0213412	0.0640168	0	0	THSTAR	eQTL	pvalue	NA	NA
chr16:29841225_30438138	TBX6	chr16	29841225	30438138	rs3809627	chr16:30103160	0.9076	NA	ENSG00000263136	311	0.00917333	0.905252	0.000216909	0.0213412	0.0640168	0	0	THSTAR	eQTL	pvalue	NA	3
chr16:29841225_30438138	TBX6	chr16	29841225	30438138	rs3809627	chr16:30103160	0.9076	NA	ENSG00000261962	311	0.00917333	0.905252	0.000216909	0.0213412	0.0640168	0	0	THSTAR	eQTL	pvalue	NA	NA
chr16:29841225_30438138	TBX6	chr16	29841225	30438138	rs3809627	chr16:30103160	0.9076	SLX1A-SULT1A3	ENSG00000213599	311	0.00917333	0.905252	0.000216909	0.0213412	0.0640168	0	0	THSTAR	eQTL	pvalue	NA	NA
chr16:29841225_30438138	TBX6	chr16	29841225	30438138	rs3809627	chr16:30103160	0.9076	SULT1A3	ENSG00000261052	311	0.00917333	0.905252	0.000216909	0.0213412	0.0640168	0	0	THSTAR	eQTL	pvalue	0.372332	10
chr16:29841225_30438138	TBX6	chr16	29841225	30438138	rs3809627	chr16:30103160	0.9076		ENSG00000261203	311	0.00917333	0.905252	0.000216909	0.0213412	0.0640168	0	0	THSTAR	eQTL	pvalue	NA	NA
chr16:29841225_30438138	TBX6	chr16	29841225	30438138	rs3809627	chr16:30103160	0.9076	NA	ENSG00000239114	311	0.00917333	0.905252	0.000216909	0.0213412	0.0640168	0	0	THSTAR	eQTL	pvalue	NA	NA
chr16:29841225_30438138	TBX6	chr16	29841225	30438138	rs3809627	chr16:30103160	0.9076	NA	ENSG00000270466	311	0.00917333	0.905252	0.000216909	0.0213412	0.0640168	0	0	THSTAR	eQTL	pvalue	NA	7
chr16:29841225_30438138	TBX6	chr16	29841225	30438138	rs3809627	chr16:30103160	0.9076		ENSG00000202476	311	0.00917333	0.905252	0.000216909	0.0213412	0.0640168	0	0	THSTAR	eQTL	pvalue	NA	NA
chr16:29841225_30438138	TBX6	chr16	29841225	30438138	rs3809627	chr16:30103160	0.9076		ENSG00000261459	311	0.00917333	0.905252	0.000216909	0.0213412	0.0640168	0	0	THSTAR	eQTL	pvalue	NA	NA
chr16:29841225_30438138	TBX6	chr16	29841225	30438138	rs3809627	chr16:30103160	0.9076	NA	ENSG00000260869	311	0.00917333	0.905252	0.000216909	0.0213412	0.0640168	0	0	THSTAR	eQTL	pvalue	NA	9
chr16:29841225_30438138	TBX6	chr16	29841225	30438138	rs3809627	chr16:30103160	0.9076		ENSG00000260678	311	0.00917333	0.905252	0.000216909	0.0213412	0.0640168	0	0	THSTAR	eQTL	pvalue	NA	NA
chr16:29841225_30438138	TBX6	chr16	29841225	30438138	rs3809627	chr16:30103160	0.9076	NA	ENSG00000262026	311	0.00917333	0.905252	0.000216909	0.0213412	0.0640168	0	0	THSTAR	eQTL	pvalue	NA	NA
chr16:29841225_30438138	TBX6	chr16	29841225	30438138	rs3809627	chr16:30103160	0.9076	NA	ENSG00000238639	311	0.00917333	0.905252	0.000216909	0.0213412	0.0640168	0	0	TH2	eQTL	pvalue	NA	NA
chr16:29841225_30438138	TBX6	chr16	29841225	30438138	rs3809627	chr16:30103160	0.9076	BOLA2	ENSG00000183336	311	0.00917333	0.905252	0.000216909	0.0213412	0.0640168	0	0	TH2	eQTL	pvalue	NA	NA
chr16:29841225_30438138	TBX6	chr16	29841225	30438138	rs3809627	chr16:30103160	0.9076	SLX1B-SULT1A4	ENSG00000260280	311	0.00917333	0.905252	0.000216909	0.0213412	0.0640168	0	0	TH2	eQTL	pvalue	NA	NA
chr16:29841225_30438138	TBX6	chr16	29841225	30438138	rs3809627	chr16:30103160	0.9076	SULT1A4	ENSG00000213648	311	0.00917333	0.905252	0.000216909	0.0213412	0.0640168	0	0	TH2	eQTL	pvalue	0.392853	9
chr16:29841225_30438138	TBX6	chr16	29841225	30438138	rs3809627	chr16:30103160	0.9076		ENSG00000258150	311	0.00917333	0.905252	0.000216909	0.0213412	0.0640168	0	0	TH2	eQTL	pvalue	NA	NA
chr16:29841225_30438138	TBX6	chr16	29841225	30438138	rs3809627	chr16:30103160	0.9076	NA	ENSG00000239193	311	0.00917333	0.905252	0.000216909	0.0213412	0.0640168	0	0	TH2	eQTL	pvalue	NA	NA
chr16:29841225_30438138	TBX6	chr16	29841225	30438138	rs3809627	chr16:30103160	0.9076		ENSG00000260514	311	0.00917333	0.905252	0.000216909	0.0213412	0.0640168	0	0	TH2	eQTL	pvalue	NA	NA
chr16:29841225_30438138	TBX6	chr16	29841225	30438138	rs3809627	chr16:30103160	0.9076	CA5AP1	ENSG00000260133	311	0.00917333	0.905252	0.000216909	0.0213412	0.0640168	0	0	TH2	eQTL	pvalue	NA	NA
chr16:29841225_30438138	TBX6	chr16	29841225	30438138	rs3809627	chr16:30103160	0.9076		ENSG00000259952	311	0.00917333	0.905252	0.000216909	0.0213412	0.0640168	0	0	TH2	eQTL	pvalue	NA	NA
chr16:29841225_30438138	TBX6	chr16	29841225	30438138	rs3809627	chr16:30103160	0.9076	NA	ENSG00000263136	311	0.00917333	0.905252	0.000216909	0.0213412	0.0640168	0	0	TH2	eQTL	pvalue	NA	3
chr16:29841225_30438138	TBX6	chr16	29841225	30438138	rs3809627	chr16:30103160	0.9076	NA	ENSG00000261962	311	0.00917333	0.905252	0.000216909	0.0213412	0.0640168	0	0	TH2	eQTL	pvalue	NA	NA
chr16:29841225_30438138	TBX6	chr16	29841225	30438138	rs3809627	chr16:30103160	0.9076	SLX1A-SULT1A3	ENSG00000213599	311	0.00917333	0.905252	0.000216909	0.0213412	0.0640168	0	0	TH2	eQTL	pvalue	NA	NA
chr16:29841225_30438138	TBX6	chr16	29841225	30438138	rs3809627	chr16:30103160	0.9076	SULT1A3	ENSG00000261052	311	0.00917333	0.905252	0.000216909	0.0213412	0.0640168	0	0	TH2	eQTL	pvalue	0.372332	10
chr16:29841225_30438138	TBX6	chr16	29841225	30438138	rs3809627	chr16:30103160	0.9076		ENSG00000261203	311	0.00917333	0.905252	0.000216909	0.0213412	0.0640168	0	0	TH2	eQTL	pvalue	NA	NA
chr16:29841225_30438138	TBX6	chr16	29841225	30438138	rs3809627	chr16:30103160	0.9076	NA	ENSG00000239114	311	0.00917333	0.905252	0.000216909	0.0213412	0.0640168	0	0	TH2	eQTL	pvalue	NA	NA
chr16:29841225_30438138	TBX6	chr16	29841225	30438138	rs3809627	chr16:30103160	0.9076	NA	ENSG00000270466	311	0.00917333	0.905252	0.000216909	0.0213412	0.0640168	0	0	TH2	eQTL	pvalue	NA	7
chr16:29841225_30438138	TBX6	chr16	29841225	30438138	rs3809627	chr16:30103160	0.9076		ENSG00000202476	311	0.00917333	0.905252	0.000216909	0.0213412	0.0640168	0	0	TH2	eQTL	pvalue	NA	NA
chr16:29841225_30438138	TBX6	chr16	29841225	30438138	rs3809627	chr16:30103160	0.9076		ENSG00000261459	311	0.00917333	0.905252	0.000216909	0.0213412	0.0640168	0	0	TH2	eQTL	pvalue	NA	NA
chr16:29841225_30438138	TBX6	chr16	29841225	30438138	rs3809627	chr16:30103160	0.9076	NA	ENSG00000260869	311	0.00917333	0.905252	0.000216909	0.0213412	0.0640168	0	0	TH2	eQTL	pvalue	NA	9
chr16:29841225_30438138	TBX6	chr16	29841225	30438138	rs3809627	chr16:30103160	0.9076	NA	ENSG00000238639	311	0.00917333	0.905252	0.000216909	0.0213412	0.0640168	0	0	TREGnaive	eQTL	pvalue	NA	NA
chr16:29841225_30438138	TBX6	chr16	29841225	30438138	rs3809627	chr16:30103160	0.9076	BOLA2	ENSG00000183336	311	0.00917333	0.905252	0.000216909	0.0213412	0.0640168	0	0	TREGnaive	eQTL	pvalue	NA	NA
chr16:29841225_30438138	TBX6	chr16	29841225	30438138	rs3809627	chr16:30103160	0.9076	SLX1B-SULT1A4	ENSG00000260280	311	0.00917333	0.905252	0.000216909	0.0213412	0.0640168	0	0	TREGnaive	eQTL	pvalue	NA	NA
chr16:29841225_30438138	TBX6	chr16	29841225	30438138	rs3809627	chr16:30103160	0.9076	SULT1A4	ENSG00000213648	311	0.00917333	0.905252	0.000216909	0.0213412	0.0640168	0	0	TREGnaive	eQTL	pvalue	0.392853	9
chr16:29841225_30438138	TBX6	chr16	29841225	30438138	rs3809627	chr16:30103160	0.9076		ENSG00000258150	311	0.00917333	0.905252	0.000216909	0.0213412	0.0640168	0	0	TREGnaive	eQTL	pvalue	NA	NA
chr16:29841225_30438138	TBX6	chr16	29841225	30438138	rs3809627	chr16:30103160	0.9076	NA	ENSG00000239193	311	0.00917333	0.905252	0.000216909	0.0213412	0.0640168	0	0	TREGnaive	eQTL	pvalue	NA	NA
chr16:29841225_30438138	TBX6	chr16	29841225	30438138	rs3809627	chr16:30103160	0.9076		ENSG00000260514	311	0.00917333	0.905252	0.000216909	0.0213412	0.0640168	0	0	TREGnaive	eQTL	pvalue	NA	NA
chr16:29841225_30438138	TBX6	chr16	29841225	30438138	rs3809627	chr16:30103160	0.9076		ENSG00000259952	311	0.00917333	0.905252	0.000216909	0.0213412	0.0640168	0	0	TREGnaive	eQTL	pvalue	NA	NA
chr16:29841225_30438138	TBX6	chr16	29841225	30438138	rs3809627	chr16:30103160	0.9076	NA	ENSG00000263136	311	0.00917333	0.905252	0.000216909	0.0213412	0.0640168	0	0	TREGnaive	eQTL	pvalue	NA	3
chr16:29841225_30438138	TBX6	chr16	29841225	30438138	rs3809627	chr16:30103160	0.9076	NA	ENSG00000261962	311	0.00917333	0.905252	0.000216909	0.0213412	0.0640168	0	0	TREGnaive	eQTL	pvalue	NA	NA
chr16:29841225_30438138	TBX6	chr16	29841225	30438138	rs3809627	chr16:30103160	0.9076	SLX1A-SULT1A3	ENSG00000213599	311	0.00917333	0.905252	0.000216909	0.0213412	0.0640168	0	0	TREGnaive	eQTL	pvalue	NA	NA
chr16:29841225_30438138	TBX6	chr16	29841225	30438138	rs3809627	chr16:30103160	0.9076	SULT1A3	ENSG00000261052	311	0.00917333	0.905252	0.000216909	0.0213412	0.0640168	0	0	TREGnaive	eQTL	pvalue	0.372332	10
chr16:29841225_30438138	TBX6	chr16	29841225	30438138	rs3809627	chr16:30103160	0.9076		ENSG00000261203	311	0.00917333	0.905252	0.000216909	0.0213412	0.0640168	0	0	TREGnaive	eQTL	pvalue	NA	NA
chr16:29841225_30438138	TBX6	chr16	29841225	30438138	rs3809627	chr16:30103160	0.9076	NA	ENSG00000239114	311	0.00917333	0.905252	0.000216909	0.0213412	0.0640168	0	0	TREGnaive	eQTL	pvalue	NA	NA
chr16:29841225_30438138	TBX6	chr16	29841225	30438138	rs3809627	chr16:30103160	0.9076	NA	ENSG00000270466	311	0.00917333	0.905252	0.000216909	0.0213412	0.0640168	0	0	TREGnaive	eQTL	pvalue	NA	7
chr16:29841225_30438138	TBX6	chr16	29841225	30438138	rs3809627	chr16:30103160	0.9076		ENSG00000202476	311	0.00917333	0.905252	0.000216909	0.0213412	0.0640168	0	0	TREGnaive	eQTL	pvalue	NA	NA
chr16:29841225_30438138	TBX6	chr16	29841225	30438138	rs3809627	chr16:30103160	0.9076		ENSG00000222701	311	0.00917333	0.905252	0.000216909	0.0213412	0.0640168	0	0	TREGnaive	eQTL	pvalue	NA	NA
chr16:29841225_30438138	TBX6	chr16	29841225	30438138	rs3809627	chr16:30103160	0.9076		ENSG00000261459	311	0.00917333	0.905252	0.000216909	0.0213412	0.0640168	0	0	TREGnaive	eQTL	pvalue	NA	NA
chr16:29841225_30438138	TBX6	chr16	29841225	30438138	rs3809627	chr16:30103160	0.9076	NA	ENSG00000260869	311	0.00917333	0.905252	0.000216909	0.0213412	0.0640168	0	0	TREGnaive	eQTL	pvalue	NA	9
chr16:29841225_30438138	TBX6	chr16	29841225	30438138	rs3809627	chr16:30103160	0.9076		ENSG00000260113	311	0.00917333	0.905252	0.000216909	0.0213412	0.0640168	0	0	TREGnaive	eQTL	pvalue	NA	NA
chr16:29841225_30438138	TBX6	chr16	29841225	30438138	rs3809627	chr16:30103160	0.9076	RNU6-416P	ENSG00000252074	311	0.00917333	0.905252	0.000216909	0.0213412	0.0640168	0	0	TREGnaive	eQTL	pvalue	NA	NA
chr16:29841225_30438138	TBX6	chr16	29841225	30438138	rs3809627	chr16:30103160	0.9076	NA	ENSG00000238639	311	0.00917333	0.905252	0.000216909	0.0213412	0.0640168	0	0	CD4stim	eQTL	pvalue	NA	NA
chr16:29841225_30438138	TBX6	chr16	29841225	30438138	rs3809627	chr16:30103160	0.9076	BOLA2	ENSG00000183336	311	0.00917333	0.905252	0.000216909	0.0213412	0.0640168	0	0	CD4stim	eQTL	pvalue	NA	NA
chr16:29841225_30438138	TBX6	chr16	29841225	30438138	rs3809627	chr16:30103160	0.9076	SLX1B-SULT1A4	ENSG00000260280	311	0.00917333	0.905252	0.000216909	0.0213412	0.0640168	0	0	CD4stim	eQTL	pvalue	NA	NA
chr16:29841225_30438138	TBX6	chr16	29841225	30438138	rs3809627	chr16:30103160	0.9076	SULT1A4	ENSG00000213648	311	0.00917333	0.905252	0.000216909	0.0213412	0.0640168	0	0	CD4stim	eQTL	pvalue	0.392853	9
chr16:29841225_30438138	TBX6	chr16	29841225	30438138	rs3809627	chr16:30103160	0.9076		ENSG00000258150	311	0.00917333	0.905252	0.000216909	0.0213412	0.0640168	0	0	CD4stim	eQTL	pvalue	NA	NA
chr16:29841225_30438138	TBX6	chr16	29841225	30438138	rs3809627	chr16:30103160	0.9076	NA	ENSG00000239193	311	0.00917333	0.905252	0.000216909	0.0213412	0.0640168	0	0	CD4stim	eQTL	pvalue	NA	NA
chr16:29841225_30438138	TBX6	chr16	29841225	30438138	rs3809627	chr16:30103160	0.9076		ENSG00000259952	311	0.00917333	0.905252	0.000216909	0.0213412	0.0640168	0	0	CD4stim	eQTL	pvalue	NA	NA
chr16:29841225_30438138	TBX6	chr16	29841225	30438138	rs3809627	chr16:30103160	0.9076	NA	ENSG00000263136	311	0.00917333	0.905252	0.000216909	0.0213412	0.0640168	0	0	CD4stim	eQTL	pvalue	NA	3
chr16:29841225_30438138	TBX6	chr16	29841225	30438138	rs3809627	chr16:30103160	0.9076	NA	ENSG00000261962	311	0.00917333	0.905252	0.000216909	0.0213412	0.0640168	0	0	CD4stim	eQTL	pvalue	NA	NA
chr16:29841225_30438138	TBX6	chr16	29841225	30438138	rs3809627	chr16:30103160	0.9076	SLX1A-SULT1A3	ENSG00000213599	311	0.00917333	0.905252	0.000216909	0.0213412	0.0640168	0	0	CD4stim	eQTL	pvalue	NA	NA
chr16:29841225_30438138	TBX6	chr16	29841225	30438138	rs3809627	chr16:30103160	0.9076	SULT1A3	ENSG00000261052	311	0.00917333	0.905252	0.000216909	0.0213412	0.0640168	0	0	CD4stim	eQTL	pvalue	0.372332	10
chr16:29841225_30438138	TBX6	chr16	29841225	30438138	rs3809627	chr16:30103160	0.9076		ENSG00000261203	311	0.00917333	0.905252	0.000216909	0.0213412	0.0640168	0	0	CD4stim	eQTL	pvalue	NA	NA
chr16:29841225_30438138	TBX6	chr16	29841225	30438138	rs3809627	chr16:30103160	0.9076	NA	ENSG00000239114	311	0.00917333	0.905252	0.000216909	0.0213412	0.0640168	0	0	CD4stim	eQTL	pvalue	NA	NA
chr16:29841225_30438138	TBX6	chr16	29841225	30438138	rs3809627	chr16:30103160	0.9076	NA	ENSG00000270466	311	0.00917333	0.905252	0.000216909	0.0213412	0.0640168	0	0	CD4stim	eQTL	pvalue	NA	7
chr16:29841225_30438138	TBX6	chr16	29841225	30438138	rs3809627	chr16:30103160	0.9076		ENSG00000202476	311	0.00917333	0.905252	0.000216909	0.0213412	0.0640168	0	0	CD4stim	eQTL	pvalue	NA	NA
chr16:29841225_30438138	TBX6	chr16	29841225	30438138	rs3809627	chr16:30103160	0.9076		ENSG00000222701	311	0.00917333	0.905252	0.000216909	0.0213412	0.0640168	0	0	CD4stim	eQTL	pvalue	NA	NA
chr16:29841225_30438138	TBX6	chr16	29841225	30438138	rs3809627	chr16:30103160	0.9076		ENSG00000261459	311	0.00917333	0.905252	0.000216909	0.0213412	0.0640168	0	0	CD4stim	eQTL	pvalue	NA	NA
chr16:29841225_30438138	TBX6	chr16	29841225	30438138	rs3809627	chr16:30103160	0.9076	NA	ENSG00000260869	311	0.00917333	0.905252	0.000216909	0.0213412	0.0640168	0	0	CD4stim	eQTL	pvalue	NA	9
chr16:29841225_30438138	TBX6	chr16	29841225	30438138	rs3809627	chr16:30103160	0.9076	NA	ENSG00000262026	311	0.00917333	0.905252	0.000216909	0.0213412	0.0640168	0	0	CD4stim	eQTL	pvalue	NA	NA
chr16:29841225_30438138	TBX6	chr16	29841225	30438138	rs3809627	chr16:30103160	0.9076	NA	ENSG00000238639	311	0.00917333	0.905252	0.000216909	0.0213412	0.0640168	0	0	TFH	eQTL	pvalue	NA	NA
chr16:29841225_30438138	TBX6	chr16	29841225	30438138	rs3809627	chr16:30103160	0.9076	BOLA2	ENSG00000183336	311	0.00917333	0.905252	0.000216909	0.0213412	0.0640168	0	0	TFH	eQTL	pvalue	NA	NA
chr16:29841225_30438138	TBX6	chr16	29841225	30438138	rs3809627	chr16:30103160	0.9076	SLX1B-SULT1A4	ENSG00000260280	311	0.00917333	0.905252	0.000216909	0.0213412	0.0640168	0	0	TFH	eQTL	pvalue	NA	NA
chr16:29841225_30438138	TBX6	chr16	29841225	30438138	rs3809627	chr16:30103160	0.9076	SULT1A4	ENSG00000213648	311	0.00917333	0.905252	0.000216909	0.0213412	0.0640168	0	0	TFH	eQTL	pvalue	0.392853	9
chr16:29841225_30438138	TBX6	chr16	29841225	30438138	rs3809627	chr16:30103160	0.9076	NA	ENSG00000239193	311	0.00917333	0.905252	0.000216909	0.0213412	0.0640168	0	0	TFH	eQTL	pvalue	NA	NA
chr16:29841225_30438138	TBX6	chr16	29841225	30438138	rs3809627	chr16:30103160	0.9076	CA5AP1	ENSG00000260133	311	0.00917333	0.905252	0.000216909	0.0213412	0.0640168	0	0	TFH	eQTL	pvalue	NA	NA
chr16:29841225_30438138	TBX6	chr16	29841225	30438138	rs3809627	chr16:30103160	0.9076		ENSG00000259952	311	0.00917333	0.905252	0.000216909	0.0213412	0.0640168	0	0	TFH	eQTL	pvalue	NA	NA
chr16:29841225_30438138	TBX6	chr16	29841225	30438138	rs3809627	chr16:30103160	0.9076	NA	ENSG00000263136	311	0.00917333	0.905252	0.000216909	0.0213412	0.0640168	0	0	TFH	eQTL	pvalue	NA	3
chr16:29841225_30438138	TBX6	chr16	29841225	30438138	rs3809627	chr16:30103160	0.9076	NA	ENSG00000261962	311	0.00917333	0.905252	0.000216909	0.0213412	0.0640168	0	0	TFH	eQTL	pvalue	NA	NA
chr16:29841225_30438138	TBX6	chr16	29841225	30438138	rs3809627	chr16:30103160	0.9076	C16orf92	ENSG00000167194	311	0.00917333	0.905252	0.000216909	0.0213412	0.0640168	0	0	TFH	eQTL	pvalue	0.0189254	8
chr16:29841225_30438138	TBX6	chr16	29841225	30438138	rs3809627	chr16:30103160	0.9076	SLX1A-SULT1A3	ENSG00000213599	311	0.00917333	0.905252	0.000216909	0.0213412	0.0640168	0	0	TFH	eQTL	pvalue	NA	NA
chr16:29841225_30438138	TBX6	chr16	29841225	30438138	rs3809627	chr16:30103160	0.9076	SULT1A3	ENSG00000261052	311	0.00917333	0.905252	0.000216909	0.0213412	0.0640168	0	0	TFH	eQTL	pvalue	0.372332	10
chr16:29841225_30438138	TBX6	chr16	29841225	30438138	rs3809627	chr16:30103160	0.9076		ENSG00000261203	311	0.00917333	0.905252	0.000216909	0.0213412	0.0640168	0	0	TFH	eQTL	pvalue	NA	NA
chr16:29841225_30438138	TBX6	chr16	29841225	30438138	rs3809627	chr16:30103160	0.9076	NA	ENSG00000239114	311	0.00917333	0.905252	0.000216909	0.0213412	0.0640168	0	0	TFH	eQTL	pvalue	NA	NA
chr16:29841225_30438138	TBX6	chr16	29841225	30438138	rs3809627	chr16:30103160	0.9076	NA	ENSG00000270466	311	0.00917333	0.905252	0.000216909	0.0213412	0.0640168	0	0	TFH	eQTL	pvalue	NA	7
chr16:29841225_30438138	TBX6	chr16	29841225	30438138	rs3809627	chr16:30103160	0.9076		ENSG00000202476	311	0.00917333	0.905252	0.000216909	0.0213412	0.0640168	0	0	TFH	eQTL	pvalue	NA	NA
chr16:29841225_30438138	TBX6	chr16	29841225	30438138	rs3809627	chr16:30103160	0.9076		ENSG00000222701	311	0.00917333	0.905252	0.000216909	0.0213412	0.0640168	0	0	TFH	eQTL	pvalue	NA	NA
chr16:29841225_30438138	TBX6	chr16	29841225	30438138	rs3809627	chr16:30103160	0.9076		ENSG00000261459	311	0.00917333	0.905252	0.000216909	0.0213412	0.0640168	0	0	TFH	eQTL	pvalue	NA	NA
chr16:29841225_30438138	TBX6	chr16	29841225	30438138	rs3809627	chr16:30103160	0.9076	NA	ENSG00000260869	311	0.00917333	0.905252	0.000216909	0.0213412	0.0640168	0	0	TFH	eQTL	pvalue	NA	9
chr16:29841225_30438138	TBX6	chr16	29841225	30438138	rs3809627	chr16:30103160	0.9076	RNU6-416P	ENSG00000252074	311	0.00917333	0.905252	0.000216909	0.0213412	0.0640168	0	0	TFH	eQTL	pvalue	NA	NA
chr16:29841225_30438138	TBX6	chr16	29841225	30438138	rs3809627	chr16:30103160	0.9076	NA	ENSG00000238639	311	0.00917333	0.905252	0.000216909	0.0213412	0.0640168	0	0	TREG_MEM	eQTL	pvalue	NA	NA
chr16:29841225_30438138	TBX6	chr16	29841225	30438138	rs3809627	chr16:30103160	0.9076	BOLA2	ENSG00000183336	311	0.00917333	0.905252	0.000216909	0.0213412	0.0640168	0	0	TREG_MEM	eQTL	pvalue	NA	NA
chr16:29841225_30438138	TBX6	chr16	29841225	30438138	rs3809627	chr16:30103160	0.9076	SLX1B-SULT1A4	ENSG00000260280	311	0.00917333	0.905252	0.000216909	0.0213412	0.0640168	0	0	TREG_MEM	eQTL	pvalue	NA	NA
chr16:29841225_30438138	TBX6	chr16	29841225	30438138	rs3809627	chr16:30103160	0.9076	SULT1A4	ENSG00000213648	311	0.00917333	0.905252	0.000216909	0.0213412	0.0640168	0	0	TREG_MEM	eQTL	pvalue	0.392853	9
chr16:29841225_30438138	TBX6	chr16	29841225	30438138	rs3809627	chr16:30103160	0.9076	NA	ENSG00000239193	311	0.00917333	0.905252	0.000216909	0.0213412	0.0640168	0	0	TREG_MEM	eQTL	pvalue	NA	NA
chr16:29841225_30438138	TBX6	chr16	29841225	30438138	rs3809627	chr16:30103160	0.9076		ENSG00000259952	311	0.00917333	0.905252	0.000216909	0.0213412	0.0640168	0	0	TREG_MEM	eQTL	pvalue	NA	NA
chr16:29841225_30438138	TBX6	chr16	29841225	30438138	rs3809627	chr16:30103160	0.9076	NA	ENSG00000263136	311	0.00917333	0.905252	0.000216909	0.0213412	0.0640168	0	0	TREG_MEM	eQTL	pvalue	NA	3
chr16:29841225_30438138	TBX6	chr16	29841225	30438138	rs3809627	chr16:30103160	0.9076	NA	ENSG00000261962	311	0.00917333	0.905252	0.000216909	0.0213412	0.0640168	0	0	TREG_MEM	eQTL	pvalue	NA	NA
chr16:29841225_30438138	TBX6	chr16	29841225	30438138	rs3809627	chr16:30103160	0.9076	SLX1A-SULT1A3	ENSG00000213599	311	0.00917333	0.905252	0.000216909	0.0213412	0.0640168	0	0	TREG_MEM	eQTL	pvalue	NA	NA
chr16:29841225_30438138	TBX6	chr16	29841225	30438138	rs3809627	chr16:30103160	0.9076	SULT1A3	ENSG00000261052	311	0.00917333	0.905252	0.000216909	0.0213412	0.0640168	0	0	TREG_MEM	eQTL	pvalue	0.372332	10
chr16:29841225_30438138	TBX6	chr16	29841225	30438138	rs3809627	chr16:30103160	0.9076		ENSG00000261203	311	0.00917333	0.905252	0.000216909	0.0213412	0.0640168	0	0	TREG_MEM	eQTL	pvalue	NA	NA
chr16:29841225_30438138	TBX6	chr16	29841225	30438138	rs3809627	chr16:30103160	0.9076	NA	ENSG00000239114	311	0.00917333	0.905252	0.000216909	0.0213412	0.0640168	0	0	TREG_MEM	eQTL	pvalue	NA	NA
chr16:29841225_30438138	TBX6	chr16	29841225	30438138	rs3809627	chr16:30103160	0.9076	NA	ENSG00000270466	311	0.00917333	0.905252	0.000216909	0.0213412	0.0640168	0	0	TREG_MEM	eQTL	pvalue	NA	7
chr16:29841225_30438138	TBX6	chr16	29841225	30438138	rs3809627	chr16:30103160	0.9076		ENSG00000202476	311	0.00917333	0.905252	0.000216909	0.0213412	0.0640168	0	0	TREG_MEM	eQTL	pvalue	NA	NA
chr16:29841225_30438138	TBX6	chr16	29841225	30438138	rs3809627	chr16:30103160	0.9076		ENSG00000261459	311	0.00917333	0.905252	0.000216909	0.0213412	0.0640168	0	0	TREG_MEM	eQTL	pvalue	NA	NA
chr16:29841225_30438138	TBX6	chr16	29841225	30438138	rs3809627	chr16:30103160	0.9076	NA	ENSG00000260869	311	0.00917333	0.905252	0.000216909	0.0213412	0.0640168	0	0	TREG_MEM	eQTL	pvalue	NA	9
chr16:29841225_30438138	TBX6	chr16	29841225	30438138	rs3809627	chr16:30103160	0.9076		ENSG00000260113	311	0.00917333	0.905252	0.000216909	0.0213412	0.0640168	0	0	TREG_MEM	eQTL	pvalue	NA	NA
chr16:29841225_30438138	TBX6	chr16	29841225	30438138	rs3809627	chr16:30103160	0.9076	RNU6-416P	ENSG00000252074	311	0.00917333	0.905252	0.000216909	0.0213412	0.0640168	0	0	TREG_MEM	eQTL	pvalue	NA	NA
chr12:57855180_58473351	OS9	chr12	57855180	58473351	rs701006	chr12:58106836	1.1206	RNU6-343P	ENSG00000201579	91	0.259026	0.669814	0.00200982	0.00513316	0.0640168	-1	0.747253	TH2	eQTL	pvalue	NA	NA
chr17:34665281_34997201	ZNHIT3	chr17	34665281	34997201	rs4796224	chr17:34842521	0.9181	NA	ENSG00000242384	233	0.0155648	0.889667	0.000529854	0.0302219	0.0640166	1	0.536481	NK	eQTL	pvalue	NA	NA
chr1:65155172_65679037	JAK1	chr1	65155172	65679037	rs72922276	chr1:65429319	1.1413	LEPROT	ENSG00000213625	814	0.208434	0.658921	0.0165075	0.052121	0.0640165	-1	0.385749	monocytes	eQTL	pvalue	0.0947894	5
chr3:100568229_101346033	IMPG2	chr3	100568229	101346033	rs111430408	chr3:100848597	1.1813	SENP7	ENSG00000138468	1764	0.132678	0.664509	0.0231111	0.115687	0.0640156	1	0.820295	CD4naive	eQTL	pvalue	0.987261	2
chr22:22017142_22349088	MAPK1	chr22	22017142	22349088	rs9610458	chr22:22205353	1.121	TUBA3FP	ENSG00000161149	649	8.98146e-07	0.885296	5.14877e-08	0.050687	0.0640156	-1	0.379045	THSTAR	eQTL	pvalue	NA	NA
chr22:22017142_22349088	MAPK1	chr22	22017142	22349088	rs9610458	chr22:22205353	1.121	MIR649	ENSG00000207575	649	8.96441e-07	0.883616	5.31924e-08	0.0523673	0.0640153	-1	0.449923	TREG_MEM	eQTL	pvalue	NA	NA
chr11:65354926_66061233	TSGA10IP	chr11	65354926	66061233	rs531612	chr11:65705432	0.9155	ACTN3	ENSG00000248746	949	0.00336268	0.8562	0.000299219	0.0761227	0.0640152	1	0.734457	TREG_MEM	eQTL	pvalue	NA	NA
chr12:57855180_58473351	OS9	chr12	57855180	58473351	rs701006	chr12:58106836	1.1206	NA	ENSG00000263832	757	1.84007e-06	0.885206	1.05684e-07	0.0507776	0.0640149	0	0	M2	eQTL	pvalue	NA	NA
chr12:57855180_58473351	OS9	chr12	57855180	58473351	rs701006	chr12:58106836	1.1206	MIR1228	ENSG00000221365	757	1.84007e-06	0.885206	1.05684e-07	0.0507776	0.0640149	0	0	M2	eQTL	pvalue	NA	NA
chr12:57855180_58473351	OS9	chr12	57855180	58473351	rs701006	chr12:58106836	1.1206	NA	ENSG00000202067	757	1.84007e-06	0.885206	1.05684e-07	0.0507776	0.0640149	0	0	M2	eQTL	pvalue	NA	NA
chr12:57855180_58473351	OS9	chr12	57855180	58473351	rs701006	chr12:58106836	1.1206		ENSG00000258830	757	1.84007e-06	0.885206	1.05684e-07	0.0507776	0.0640149	0	0	M2	eQTL	pvalue	NA	NA
chr12:57855180_58473351	OS9	chr12	57855180	58473351	rs701006	chr12:58106836	1.1206	SLC26A10	ENSG00000135502	757	1.84007e-06	0.885206	1.05684e-07	0.0507776	0.0640149	0	0	M2	eQTL	pvalue	1.165e-09	8
chr12:57855180_58473351	OS9	chr12	57855180	58473351	rs701006	chr12:58106836	1.1206		ENSG00000224713	757	1.84007e-06	0.885206	1.05684e-07	0.0507776	0.0640149	0	0	M2	eQTL	pvalue	NA	NA
chr12:57855180_58473351	OS9	chr12	57855180	58473351	rs701006	chr12:58106836	1.1206	NA	ENSG00000238436	757	1.84007e-06	0.885206	1.05684e-07	0.0507776	0.0640149	0	0	M2	eQTL	pvalue	NA	NA
chr12:57855180_58473351	OS9	chr12	57855180	58473351	rs701006	chr12:58106836	1.1206		ENSG00000257342	757	1.84007e-06	0.885206	1.05684e-07	0.0507776	0.0640149	0	0	M2	eQTL	pvalue	NA	NA
chr12:57855180_58473351	OS9	chr12	57855180	58473351	rs701006	chr12:58106836	1.1206		ENSG00000257921	757	1.84007e-06	0.885206	1.05684e-07	0.0507776	0.0640149	0	0	M2	eQTL	pvalue	NA	10
chr12:57855180_58473351	OS9	chr12	57855180	58473351	rs701006	chr12:58106836	1.1206	RNU6-1083P	ENSG00000206749	757	1.84007e-06	0.885206	1.05684e-07	0.0507776	0.0640149	0	0	M2	eQTL	pvalue	NA	NA
chr12:57855180_58473351	OS9	chr12	57855180	58473351	rs701006	chr12:58106836	1.1206	LINC02403	ENSG00000257541	757	1.84007e-06	0.885206	1.05684e-07	0.0507776	0.0640149	0	0	M2	eQTL	pvalue	NA	NA
chr12:57855180_58473351	OS9	chr12	57855180	58473351	rs701006	chr12:58106836	1.1206	RPL21P103	ENSG00000241423	757	1.84007e-06	0.885206	1.05684e-07	0.0507776	0.0640149	0	0	M2	eQTL	pvalue	NA	NA
chr12:57855180_58473351	OS9	chr12	57855180	58473351	rs701006	chr12:58106836	1.1206		ENSG00000258133	757	1.84007e-06	0.885206	1.05684e-07	0.0507776	0.0640149	0	0	M2	eQTL	pvalue	NA	NA
chr22:22017142_22349088	MAPK1	chr22	22017142	22349088	rs9610458	chr22:22205353	1.121	IGLV7-43	ENSG00000211652	649	8.96935e-07	0.884103	5.26991e-08	0.0518811	0.0640147	1	0.466872	TREG_MEM	eQTL	pvalue	NA	NA
chr3:121334409_121729409	IQCB1	chr3	121334409	121729409	rs2331964	chr3:121542898	1.1042	STXBP5L	ENSG00000145087	642	8.20217e-05	0.884507	4.77153e-06	0.0513913	0.0640146	1	0.46729	TH1	eQTL	pvalue	0.999948	1
chr9:100551768_100895720	TRIM14	chr9	100551768	100895720	rs7855251	chr9:100868189	1.1164	SUGT1P4-STRA6LP-CCDC180	ENSG00000255036	443	0.0341316	0.861324	0.00154731	0.0389829	0.0640145	1	0.288939	NK	eQTL	pvalue	NA	NA
chr1:65155172_65679037	JAK1	chr1	65155172	65679037	rs72922276	chr1:65429319	1.1413	JAK1	ENSG00000162434	814	0.207715	0.656647	0.0172273	0.0543965	0.0640143	-1	0.428747	monocytes	eQTL	pvalue	0.99591	1
chr11:46876450_47860184	MYBPC3	chr11	46876450	47860184	rs2269434	chr11:47360412	0.9175	PACSIN3	ENSG00000165912	1109	0.0268544	0.824034	0.00268774	0.08241	0.0640142	1	0.634806	TFH	eQTL	pvalue	0.016793	4
chr17:57475896_58223430	VMP1	chr17	57475896	58223430	rs2150879	chr17:57859210	1.1091	CLTC	ENSG00000141367	741	1.97808e-05	0.86945	1.51474e-06	0.0665151	0.0640139	-1	0.523617	TREGnaive	eQTL	pvalue	1	1
chr17:43279320_43781083	MAP3K14	chr17	43279320	43781083	rs7222450	chr17:43407670	1.1034	NA	ENSG00000264225	764	0.0076279	0.852134	0.000676836	0.0755473	0.0640136	1	0.200262	monocytes	eQTL	pvalue	NA	NA
chr11:65354926_66061233	TSGA10IP	chr11	65354926	66061233	rs531612	chr11:65705432	0.9155	DPF2	ENSG00000133884	949	0.00339019	0.863204	0.000271719	0.0691206	0.0640132	1	0.482613	CD4stim	eQTL	pvalue	0.999787	1
chr7:26663520_27203139	HOXA1	chr7	26663520	27203139	rs10951154	chr7:27135314	0.9187	HOXA2	ENSG00000105996	923	0.55158	0.227671	0.110988	0.0457477	0.0640128	1	0.570964	TH1	eQTL	pvalue	0.278338	4
chr16:29841225_30438138	TBX6	chr16	29841225	30438138	rs3809627	chr16:30103160	0.9076	NA	ENSG00000238639	312	0.00917237	0.905194	0.000217532	0.0214035	0.0640127	0	0	CD8stim	eQTL	pvalue	NA	NA
chr16:29841225_30438138	TBX6	chr16	29841225	30438138	rs3809627	chr16:30103160	0.9076	BOLA2	ENSG00000183336	312	0.00917237	0.905194	0.000217532	0.0214035	0.0640127	0	0	CD8stim	eQTL	pvalue	NA	NA
chr16:29841225_30438138	TBX6	chr16	29841225	30438138	rs3809627	chr16:30103160	0.9076	SLX1B-SULT1A4	ENSG00000260280	312	0.00917237	0.905194	0.000217532	0.0214035	0.0640127	0	0	CD8stim	eQTL	pvalue	NA	NA
chr16:29841225_30438138	TBX6	chr16	29841225	30438138	rs3809627	chr16:30103160	0.9076	SULT1A4	ENSG00000213648	312	0.00917237	0.905194	0.000217532	0.0214035	0.0640127	0	0	CD8stim	eQTL	pvalue	0.392853	9
chr16:29841225_30438138	TBX6	chr16	29841225	30438138	rs3809627	chr16:30103160	0.9076		ENSG00000258150	312	0.00917237	0.905194	0.000217532	0.0214035	0.0640127	0	0	CD8stim	eQTL	pvalue	NA	NA
chr16:29841225_30438138	TBX6	chr16	29841225	30438138	rs3809627	chr16:30103160	0.9076	NA	ENSG00000239193	312	0.00917237	0.905194	0.000217532	0.0214035	0.0640127	0	0	CD8stim	eQTL	pvalue	NA	NA
chr16:29841225_30438138	TBX6	chr16	29841225	30438138	rs3809627	chr16:30103160	0.9076		ENSG00000260514	312	0.00917237	0.905194	0.000217532	0.0214035	0.0640127	0	0	CD8stim	eQTL	pvalue	NA	NA
chr16:29841225_30438138	TBX6	chr16	29841225	30438138	rs3809627	chr16:30103160	0.9076		ENSG00000259952	312	0.00917237	0.905194	0.000217532	0.0214035	0.0640127	0	0	CD8stim	eQTL	pvalue	NA	NA
chr16:29841225_30438138	TBX6	chr16	29841225	30438138	rs3809627	chr16:30103160	0.9076	NA	ENSG00000263136	312	0.00917237	0.905194	0.000217532	0.0214035	0.0640127	0	0	CD8stim	eQTL	pvalue	NA	3
chr16:29841225_30438138	TBX6	chr16	29841225	30438138	rs3809627	chr16:30103160	0.9076	NA	ENSG00000261962	312	0.00917237	0.905194	0.000217532	0.0214035	0.0640127	0	0	CD8stim	eQTL	pvalue	NA	NA
chr16:29841225_30438138	TBX6	chr16	29841225	30438138	rs3809627	chr16:30103160	0.9076	SLX1A-SULT1A3	ENSG00000213599	312	0.00917237	0.905194	0.000217532	0.0214035	0.0640127	0	0	CD8stim	eQTL	pvalue	NA	NA
chr16:29841225_30438138	TBX6	chr16	29841225	30438138	rs3809627	chr16:30103160	0.9076	SULT1A3	ENSG00000261052	312	0.00917237	0.905194	0.000217532	0.0214035	0.0640127	0	0	CD8stim	eQTL	pvalue	0.372332	10
chr16:29841225_30438138	TBX6	chr16	29841225	30438138	rs3809627	chr16:30103160	0.9076		ENSG00000258130	312	0.00917237	0.905194	0.000217532	0.0214035	0.0640127	0	0	CD8stim	eQTL	pvalue	NA	9
chr16:29841225_30438138	TBX6	chr16	29841225	30438138	rs3809627	chr16:30103160	0.9076		ENSG00000261203	312	0.00917237	0.905194	0.000217532	0.0214035	0.0640127	0	0	CD8stim	eQTL	pvalue	NA	NA
chr16:29841225_30438138	TBX6	chr16	29841225	30438138	rs3809627	chr16:30103160	0.9076	NA	ENSG00000239114	312	0.00917237	0.905194	0.000217532	0.0214035	0.0640127	0	0	CD8stim	eQTL	pvalue	NA	NA
chr16:29841225_30438138	TBX6	chr16	29841225	30438138	rs3809627	chr16:30103160	0.9076	NA	ENSG00000270466	312	0.00917237	0.905194	0.000217532	0.0214035	0.0640127	0	0	CD8stim	eQTL	pvalue	NA	7
chr16:29841225_30438138	TBX6	chr16	29841225	30438138	rs3809627	chr16:30103160	0.9076		ENSG00000222701	312	0.00917237	0.905194	0.000217532	0.0214035	0.0640127	0	0	CD8stim	eQTL	pvalue	NA	NA
chr16:29841225_30438138	TBX6	chr16	29841225	30438138	rs3809627	chr16:30103160	0.9076		ENSG00000261459	312	0.00917237	0.905194	0.000217532	0.0214035	0.0640127	0	0	CD8stim	eQTL	pvalue	NA	NA
chr16:29841225_30438138	TBX6	chr16	29841225	30438138	rs3809627	chr16:30103160	0.9076	NA	ENSG00000260869	312	0.00917237	0.905194	0.000217532	0.0214035	0.0640127	0	0	CD8stim	eQTL	pvalue	NA	9
chr11:65354926_66061233	TSGA10IP	chr11	65354926	66061233	rs531612	chr11:65705432	0.9155	NA	ENSG00000269018	949	0.00335638	0.854596	0.000305528	0.0777292	0.0640126	1	0.358272	TFH	eQTL	pvalue	NA	8
chr16:11193828_11521191	RMI2	chr16	11193828	11521191	rs146566517	chr16:11353879	0.469	ZC3H7A	ENSG00000122299	1056	2.23542e-18	0.841665	2.50685e-19	0.0943223	0.0640126	1	0.580492	M2	eQTL	pvalue	0.999987	1
chr1:92450091_93431324	GFI1	chr1	92450091	93431324	rs58394161	chr1:92939959	0.8425	NA	ENSG00000266532	1116	3.20108e-10	0.861802	2.75792e-11	0.0741856	0.0640123	0	0	monocytes	eQTL	pvalue	NA	NA
chr6:135591392_136145479	AHI1	chr6	135591392	136145479	rs4896153	chr6:135833463	0.8708		ENSG00000216519	593	3.62151e-08	0.89295	1.74806e-09	0.0430378	0.0640121	0	0	NK	eQTL	pvalue	NA	NA
chr12:57855180_58473351	OS9	chr12	57855180	58473351	rs701006	chr12:58106836	1.1206	R3HDM2	ENSG00000179912	762	1.83125e-06	0.880964	1.14507e-07	0.0550222	0.0640117	-1	0.429134	TH2	eQTL	pvalue	0.995929	1
chr5:158670938_158862238	IL12B	chr5	158670938	158862238	rs2546890	chr5:158759900	1.1241	GAPDHP40	ENSG00000248626	261	1.31785e-06	0.909958	3.77893e-08	0.0260291	0.0640113	-1	0.448276	NK	eQTL	pvalue	NA	NA
chr22:22017142_22349088	MAPK1	chr22	22017142	22349088	rs9610458	chr22:22205353	1.121	IGLV1-50	ENSG00000211645	644	8.96201e-07	0.88338	5.34366e-08	0.0526081	0.0640113	1	0.523292	CD4naive	eQTL	pvalue	NA	NA
chr11:46876450_47860184	MYBPC3	chr11	46876450	47860184	rs2269434	chr11:47360412	0.9175		ENSG00000271350	1098	0.0264798	0.812532	0.00306268	0.0939145	0.0640108	-1	0.553734	M2	eQTL	pvalue	NA	NA
chr6:36345180_36612323	ETV7	chr6	36345180	36612323	rs1076928	chr6:36348689	0.9266		ENSG00000218749	427	0.147965	0.753069	0.00575082	0.0292049	0.0640107	1	0.765808	Bnaive	eQTL	pvalue	NA	NA
chr11:46876450_47860184	MYBPC3	chr11	46876450	47860184	rs2269434	chr11:47360412	0.9175	MIR3161	ENSG00000263693	902	0.028205	0.841148	0.00216405	0.0644736	0.0640096	-1	0.269401	CD4stim	eQTL	pvalue	NA	NA
chr17:45312813_45874509	NPEPPS	chr17	45312813	45874509	rs11079784	chr17:45702280	1.1131	FAM215B	ENSG00000232300	770	5.87152e-06	0.874524	4.13081e-07	0.0614617	0.0640077	1	0.631169	TREG_MEM	eQTL	pvalue	NA	NA
chr5:133418739_133782153	TCF7	chr5	133418739	133782153	rs244656	chr5:133449827	1.1168	CDKL3	ENSG00000006837	439	0.210696	0.688694	0.0085898	0.0280132	0.0640074	1	0.849658	TREG_MEM	eQTL	pvalue	4.32899e-07	7
chr14:69165341_69314956	ZFP36L1	chr14	69165341	69314956	rs12434551	chr14:69253364	1.1095		ENSG00000258957	332	8.33644e-05	0.906822	2.67972e-06	0.0290854	0.0640069	1	0.436747	CD4stim	eQTL	pvalue	NA	NA
chr5:141414305_141597351	NDFIP1	chr5	141414305	141597351	rs249677	chr5:141539339	0.9256	PCDH1	ENSG00000156453	373	0.139951	0.765694	0.00469981	0.0256495	0.0640058	1	0.69437	TH1	eQTL	pvalue	0.873195	1
chr11:65354926_66061233	TSGA10IP	chr11	65354926	66061233	rs531612	chr11:65705432	0.9155	TMEM262	ENSG00000187066	719	0.00339255	0.863743	0.000269652	0.0685894	0.0640056	1	0.561892	monocytes	eQTL	pvalue	NA	10
chr12:57855180_58473351	OS9	chr12	57855180	58473351	rs701006	chr12:58106836	1.1206		ENSG00000258830	759	1.83978e-06	0.885071	1.05985e-07	0.0509224	0.0640052	0	0	Bnaive	eQTL	pvalue	NA	NA
chr12:57855180_58473351	OS9	chr12	57855180	58473351	rs701006	chr12:58106836	1.1206	NA	ENSG00000238436	759	1.83978e-06	0.885071	1.05985e-07	0.0509224	0.0640052	0	0	Bnaive	eQTL	pvalue	NA	NA
chr12:57855180_58473351	OS9	chr12	57855180	58473351	rs701006	chr12:58106836	1.1206		ENSG00000257342	759	1.83978e-06	0.885071	1.05985e-07	0.0509224	0.0640052	0	0	Bnaive	eQTL	pvalue	NA	NA
chr12:57855180_58473351	OS9	chr12	57855180	58473351	rs701006	chr12:58106836	1.1206		ENSG00000257921	759	1.83978e-06	0.885071	1.05985e-07	0.0509224	0.0640052	0	0	Bnaive	eQTL	pvalue	NA	10
chr12:57855180_58473351	OS9	chr12	57855180	58473351	rs701006	chr12:58106836	1.1206	NA	ENSG00000266465	759	1.83978e-06	0.885071	1.05985e-07	0.0509224	0.0640052	0	0	Bnaive	eQTL	pvalue	NA	NA
chr12:57855180_58473351	OS9	chr12	57855180	58473351	rs701006	chr12:58106836	1.1206	RNU6-1083P	ENSG00000206749	759	1.83978e-06	0.885071	1.05985e-07	0.0509224	0.0640052	0	0	Bnaive	eQTL	pvalue	NA	NA
chr12:57855180_58473351	OS9	chr12	57855180	58473351	rs701006	chr12:58106836	1.1206	RN7SKP65	ENSG00000222210	759	1.83978e-06	0.885071	1.05985e-07	0.0509224	0.0640052	0	0	Bnaive	eQTL	pvalue	NA	NA
chr12:57855180_58473351	OS9	chr12	57855180	58473351	rs701006	chr12:58106836	1.1206	LINC02403	ENSG00000257541	759	1.83978e-06	0.885071	1.05985e-07	0.0509224	0.0640052	0	0	Bnaive	eQTL	pvalue	NA	NA
chr12:57855180_58473351	OS9	chr12	57855180	58473351	rs701006	chr12:58106836	1.1206		ENSG00000258133	759	1.83978e-06	0.885071	1.05985e-07	0.0509224	0.0640052	0	0	Bnaive	eQTL	pvalue	NA	NA
chr12:57855180_58473351	OS9	chr12	57855180	58473351	rs701006	chr12:58106836	1.1206	MIR1228	ENSG00000221365	759	1.83978e-06	0.885071	1.05985e-07	0.0509224	0.0640052	0	0	monocytes	eQTL	pvalue	NA	NA
chr12:57855180_58473351	OS9	chr12	57855180	58473351	rs701006	chr12:58106836	1.1206	NA	ENSG00000202067	759	1.83978e-06	0.885071	1.05985e-07	0.0509224	0.0640052	0	0	monocytes	eQTL	pvalue	NA	NA
chr12:57855180_58473351	OS9	chr12	57855180	58473351	rs701006	chr12:58106836	1.1206		ENSG00000258830	759	1.83978e-06	0.885071	1.05985e-07	0.0509224	0.0640052	0	0	monocytes	eQTL	pvalue	NA	NA
