## Supplementary material for "Cell-type specific cis-eQTLs in eight brain cell-types identifies novel risk genes for human brain disorders": Table S6 (part 26 of 41)

### Sheet: Dice (continued)
locus	locus_name_gene	chr	start_bp37	end_bp37	GWAS_snp	GWAS_snp_pos	OR	symbol	ensembl	nsnps	PP.H0.abf	PP.H1.abf	PP.H2.abf	PP.H3.abf	PP.H4.abf	direction	prop_pos_direction	tissue	type	coloc_method	pLI	oe_lof_upper_bin
chr12:57855180_58473351	OS9	chr12	57855180	58473351	rs701006	chr12:58106836	1.1206	SLC26A10	ENSG00000135502	759	1.83978e-06	0.885071	1.05985e-07	0.0509224	0.0640052	0	0	monocytes	eQTL	pvalue	1.165e-09	8
chr12:57855180_58473351	OS9	chr12	57855180	58473351	rs701006	chr12:58106836	1.1206		ENSG00000224713	759	1.83978e-06	0.885071	1.05985e-07	0.0509224	0.0640052	0	0	monocytes	eQTL	pvalue	NA	NA
chr12:57855180_58473351	OS9	chr12	57855180	58473351	rs701006	chr12:58106836	1.1206	NA	ENSG00000238436	759	1.83978e-06	0.885071	1.05985e-07	0.0509224	0.0640052	0	0	monocytes	eQTL	pvalue	NA	NA
chr12:57855180_58473351	OS9	chr12	57855180	58473351	rs701006	chr12:58106836	1.1206		ENSG00000257342	759	1.83978e-06	0.885071	1.05985e-07	0.0509224	0.0640052	0	0	monocytes	eQTL	pvalue	NA	NA
chr12:57855180_58473351	OS9	chr12	57855180	58473351	rs701006	chr12:58106836	1.1206		ENSG00000257921	759	1.83978e-06	0.885071	1.05985e-07	0.0509224	0.0640052	0	0	monocytes	eQTL	pvalue	NA	10
chr12:57855180_58473351	OS9	chr12	57855180	58473351	rs701006	chr12:58106836	1.1206	RNU6-1083P	ENSG00000206749	759	1.83978e-06	0.885071	1.05985e-07	0.0509224	0.0640052	0	0	monocytes	eQTL	pvalue	NA	NA
chr12:57855180_58473351	OS9	chr12	57855180	58473351	rs701006	chr12:58106836	1.1206	RN7SKP65	ENSG00000222210	759	1.83978e-06	0.885071	1.05985e-07	0.0509224	0.0640052	0	0	monocytes	eQTL	pvalue	NA	NA
chr12:57855180_58473351	OS9	chr12	57855180	58473351	rs701006	chr12:58106836	1.1206	LINC02403	ENSG00000257541	759	1.83978e-06	0.885071	1.05985e-07	0.0509224	0.0640052	0	0	monocytes	eQTL	pvalue	NA	NA
chr12:57855180_58473351	OS9	chr12	57855180	58473351	rs701006	chr12:58106836	1.1206		ENSG00000258133	759	1.83978e-06	0.885071	1.05985e-07	0.0509224	0.0640052	0	0	monocytes	eQTL	pvalue	NA	NA
chr1:160698276_160925186	SLAMF7	chr1	160698276	160925186	rs983494	chr1:160703965	1.1061	MPZ	ENSG00000158887	387	0.0749801	0.828611	0.00269427	0.0297106	0.0640044	1	0.565891	CD4naive	eQTL	pvalue	0.691716	4
chr11:65354926_66061233	TSGA10IP	chr11	65354926	66061233	rs531612	chr11:65705432	0.9155	ARL2	ENSG00000213465	622	0.00347473	0.884523	0.000188066	0.0478099	0.0640043	1	0.713826	M2	eQTL	pvalue	0.00739854	6
chr16:11031156_11498745	RMI2	chr16	11031156	11498745	rs34947566	chr16:11412926	1.1412	MTND5P33	ENSG00000261904	1302	1.09205e-18	0.813317	1.64808e-19	0.122678	0.0640042	1	0.490015	CD4stim	eQTL	pvalue	NA	NA
chr17:57475896_58223430	VMP1	chr17	57475896	58223430	rs2150879	chr17:57859210	1.1091		ENSG00000270553	607	2.02451e-05	0.889854	1.05075e-06	0.0461207	0.0640041	-1	0.517298	CD8naive	eQTL	pvalue	NA	NA
chr19:45110119_45187302	PVR	chr19	45110119	45187302	rs7260482	chr19:45143942	0.9152	ZNF45-AS1	ENSG00000267191	115	0.185448	0.739591	0.00220957	0.00874804	0.0640033	1	0.330435	Bnaive	eQTL	pvalue	NA	NA
chr10:5989954_6190329	IL2RA	chr10	5989954	6190329	rs12722559	chr10:6070273	1.2494		ENSG00000232807	484	1.27814e-20	0.893829	6.03894e-22	0.0421676	0.0640032	-1	0.559917	M2	eQTL	pvalue	NA	NA
chr17:43279320_43781083	MAP3K14	chr17	43279320	43781083	rs7222450	chr17:43407670	1.1034	KIF18B	ENSG00000186185	770	0.00780611	0.87204	0.000498755	0.0556532	0.0640021	1	0.618182	CD4stim	eQTL	pvalue	8.30837e-05	3
chr1:101213532_101663312	SLC30A7	chr1	101213532	101663312	rs11578655	chr1:101412902	0.8673		ENSG00000230287	673	6.55323e-10	0.885559	3.73727e-11	0.050439	0.0640021	-1	0.609212	TREGnaive	eQTL	pvalue	NA	NA
chr19:10258259_10897760	TYK2	chr19	10258259	10897760	rs34536443	chr19:10463118	1.3037		ENSG00000266978	883	9.93045e-05	0.844302	1.07797e-05	0.0915863	0.0640017	1	0.635334	TREGnaive	eQTL	pvalue	NA	NA
chr6:159323833_159522796	TAGAP	chr6	159323833	159522796	rs1738074	chr6:159465977	0.8925	TAGAP	ENSG00000164691	441	3.60872e-06	0.898595	1.50454e-07	0.0374	0.0640017	1	0.283447	TH2	eQTL	pvalue	0.927103	3
chr12:57855180_58473351	OS9	chr12	57855180	58473351	rs701006	chr12:58106836	1.1206	MIR1228	ENSG00000221365	760	1.83965e-06	0.885004	1.06133e-07	0.0509937	0.0640004	0	0	CD4naive	eQTL	pvalue	NA	NA
chr12:57855180_58473351	OS9	chr12	57855180	58473351	rs701006	chr12:58106836	1.1206	NA	ENSG00000202067	760	1.83965e-06	0.885004	1.06133e-07	0.0509937	0.0640004	0	0	CD4naive	eQTL	pvalue	NA	NA
chr12:57855180_58473351	OS9	chr12	57855180	58473351	rs701006	chr12:58106836	1.1206		ENSG00000258830	760	1.83965e-06	0.885004	1.06133e-07	0.0509937	0.0640004	0	0	CD4naive	eQTL	pvalue	NA	NA
chr12:57855180_58473351	OS9	chr12	57855180	58473351	rs701006	chr12:58106836	1.1206	NA	ENSG00000238436	760	1.83965e-06	0.885004	1.06133e-07	0.0509937	0.0640004	0	0	CD4naive	eQTL	pvalue	NA	NA
chr12:57855180_58473351	OS9	chr12	57855180	58473351	rs701006	chr12:58106836	1.1206		ENSG00000257342	760	1.83965e-06	0.885004	1.06133e-07	0.0509937	0.0640004	0	0	CD4naive	eQTL	pvalue	NA	NA
chr12:57855180_58473351	OS9	chr12	57855180	58473351	rs701006	chr12:58106836	1.1206		ENSG00000257921	760	1.83965e-06	0.885004	1.06133e-07	0.0509937	0.0640004	0	0	CD4naive	eQTL	pvalue	NA	10
chr12:57855180_58473351	OS9	chr12	57855180	58473351	rs701006	chr12:58106836	1.1206	NA	ENSG00000266465	760	1.83965e-06	0.885004	1.06133e-07	0.0509937	0.0640004	0	0	CD4naive	eQTL	pvalue	NA	NA
chr12:57855180_58473351	OS9	chr12	57855180	58473351	rs701006	chr12:58106836	1.1206	RNU6-1083P	ENSG00000206749	760	1.83965e-06	0.885004	1.06133e-07	0.0509937	0.0640004	0	0	CD4naive	eQTL	pvalue	NA	NA
chr12:57855180_58473351	OS9	chr12	57855180	58473351	rs701006	chr12:58106836	1.1206	LINC02403	ENSG00000257541	760	1.83965e-06	0.885004	1.06133e-07	0.0509937	0.0640004	0	0	CD4naive	eQTL	pvalue	NA	NA
chr12:57855180_58473351	OS9	chr12	57855180	58473351	rs701006	chr12:58106836	1.1206		ENSG00000258133	760	1.83965e-06	0.885004	1.06133e-07	0.0509937	0.0640004	0	0	CD4naive	eQTL	pvalue	NA	NA
chr17:43279320_43781083	MAP3K14	chr17	43279320	43781083	rs7222450	chr17:43407670	1.1034	FMNL1	ENSG00000184922	770	0.00777332	0.868376	0.000531564	0.0593184	0.0640003	1	0.828571	CD4stim	eQTL	pvalue	0.999687	1
chr22:22017142_22349088	MAPK1	chr22	22017142	22349088	rs9610458	chr22:22205353	1.121	SNAP29	ENSG00000099940	385	1.13773e-06	0.902394	4.24498e-08	0.0336051	0.064	1	0.548052	NK	eQTL	pvalue	0.151662	5
chr22:22017142_22349088	MAPK1	chr22	22017142	22349088	rs9610458	chr22:22205353	1.121		ENSG00000236118	648	8.85881e-07	0.873207	6.37685e-08	0.0627922	0.064	-1	0.330247	TH1	eQTL	pvalue	NA	NA
chr16:11031156_11498745	RMI2	chr16	11031156	11498745	rs34947566	chr16:11412926	1.1412	NPIPB2	ENSG00000234719	1219	1.12616e-18	0.838699	1.30737e-19	0.0973011	0.064	1	0.541427	TH1	eQTL	pvalue	NA	9
chr5:133418739_133782153	TCF7	chr5	133418739	133782153	rs244656	chr5:133449827	1.1168	WSPAR	ENSG00000249073	439	0.20983	0.685865	0.00945696	0.0308476	0.0639999	-1	0.307517	TREGnaive	eQTL	pvalue	NA	NA
chr12:9445978_9939813	CLECL1	chr12	9445978	9939813	rs7977720	chr12:9866349	0.903		ENSG00000212440	771	4.47444e-05	0.867162	3.55277e-06	0.0687899	0.0639999	1	0.657588	NK	eQTL	pvalue	NA	NA
chr1:92652691_93519650	EVI5	chr1	92652691	93519650	rs139504223	chr1:93152635	0.8655	RN7SL824P	ENSG00000242764	1125	3.13787e-10	0.844807	3.3896e-11	0.091194	0.0639995	1	0.412444	NK	eQTL	pvalue	NA	NA
chr19:45110119_45187302	PVR	chr19	45110119	45187302	rs7260482	chr19:45143942	0.9152	ZNF221	ENSG00000159905	115	0.185608	0.740229	0.00205025	0.00811267	0.0639995	-1	0.356522	TH1	eQTL	pvalue	2.58051e-09	9
chr10:94171083_94501355	HHEX	chr10	94171083	94501355	rs1112718	chr10:94479107	1.1114		ENSG00000201412	484	9.98509e-05	0.89997	3.99319e-06	0.0359272	0.0639994	0	0	Bnaive	eQTL	pvalue	NA	NA
chr10:94171083_94501355	HHEX	chr10	94171083	94501355	rs1112718	chr10:94479107	1.1114	NIP7P1	ENSG00000232805	484	9.98509e-05	0.89997	3.99319e-06	0.0359272	0.0639994	0	0	Bnaive	eQTL	pvalue	NA	NA
chr10:94171083_94501355	HHEX	chr10	94171083	94501355	rs1112718	chr10:94479107	1.1114	NA	ENSG00000264076	484	9.98509e-05	0.89997	3.99319e-06	0.0359272	0.0639994	0	0	monocytes	eQTL	pvalue	NA	NA
chr10:94171083_94501355	HHEX	chr10	94171083	94501355	rs1112718	chr10:94479107	1.1114	NA	ENSG00000207895	484	9.98509e-05	0.89997	3.99319e-06	0.0359272	0.0639994	0	0	monocytes	eQTL	pvalue	NA	NA
chr10:94171083_94501355	HHEX	chr10	94171083	94501355	rs1112718	chr10:94479107	1.1114		ENSG00000201412	484	9.98509e-05	0.89997	3.99319e-06	0.0359272	0.0639994	0	0	monocytes	eQTL	pvalue	NA	NA
chr10:94171083_94501355	HHEX	chr10	94171083	94501355	rs1112718	chr10:94479107	1.1114	NIP7P1	ENSG00000232805	484	9.98509e-05	0.89997	3.99319e-06	0.0359272	0.0639994	0	0	monocytes	eQTL	pvalue	NA	NA
chr1:92450091_93431324	GFI1	chr1	92450091	93431324	rs58394161	chr1:92939959	0.8425	NA	ENSG00000266532	1120	3.19899e-10	0.861576	2.76573e-11	0.0744247	0.0639994	0	0	TH1	eQTL	pvalue	NA	NA
chr1:92450091_93431324	GFI1	chr1	92450091	93431324	rs58394161	chr1:92939959	0.8425	RNU6-210P	ENSG00000252752	1120	3.19891e-10	0.861573	2.76579e-11	0.0744279	0.0639991	0	0	CD4naive	eQTL	pvalue	NA	NA
chr1:92450091_93431324	GFI1	chr1	92450091	93431324	rs58394161	chr1:92939959	0.8425	RNU6-210P	ENSG00000252752	1120	3.19891e-10	0.861573	2.76579e-11	0.0744279	0.0639991	0	0	CD8naive	eQTL	pvalue	NA	NA
chr1:92450091_93431324	GFI1	chr1	92450091	93431324	rs58394161	chr1:92939959	0.8425	RNU6-210P	ENSG00000252752	1120	3.19891e-10	0.861573	2.76579e-11	0.0744279	0.0639991	0	0	TH17	eQTL	pvalue	NA	NA
chr1:92450091_93431324	GFI1	chr1	92450091	93431324	rs58394161	chr1:92939959	0.8425	RNU6-210P	ENSG00000252752	1120	3.19891e-10	0.861573	2.76579e-11	0.0744279	0.0639991	0	0	THSTAR	eQTL	pvalue	NA	NA
chr1:92450091_93431324	GFI1	chr1	92450091	93431324	rs58394161	chr1:92939959	0.8425	RNU6-210P	ENSG00000252752	1120	3.19891e-10	0.861573	2.76579e-11	0.0744279	0.0639991	0	0	TREGnaive	eQTL	pvalue	NA	NA
chr1:92450091_93431324	GFI1	chr1	92450091	93431324	rs58394161	chr1:92939959	0.8425	RNU6-210P	ENSG00000252752	1120	3.19891e-10	0.861573	2.76579e-11	0.0744279	0.0639991	0	0	CD4stim	eQTL	pvalue	NA	NA
chr1:92450091_93431324	GFI1	chr1	92450091	93431324	rs58394161	chr1:92939959	0.8425	RNU6-210P	ENSG00000252752	1120	3.19891e-10	0.861573	2.76579e-11	0.0744279	0.0639991	0	0	TFH	eQTL	pvalue	NA	NA
chr4:87502391_88275366	AFF1	chr4	87502391	88275366	rs2705616	chr4:87862396	0.9207	SPARCL1	ENSG00000152583	1155	0.0630602	0.786218	0.00644408	0.0802791	0.0639983	1	0.541126	CD8stim	eQTL	pvalue	1.07143e-06	6
chr2:112423188_113109590	MERTK	chr2	112423188	113109590	rs57116599	chr2:112770799	0.8869	MIR4771-2	ENSG00000266063	1013	0.000281298	0.868274	2.18645e-05	0.0674244	0.0639981	0	0	CD8naive	eQTL	pvalue	NA	NA
chr2:112423188_113109590	MERTK	chr2	112423188	113109590	rs57116599	chr2:112770799	0.8869	RN7SL297P	ENSG00000240183	1013	0.000281298	0.868274	2.18645e-05	0.0674244	0.0639981	0	0	CD8naive	eQTL	pvalue	NA	NA
chr2:112423188_113109590	MERTK	chr2	112423188	113109590	rs57116599	chr2:112770799	0.8869	SLC30A6P1	ENSG00000232277	1013	0.000281298	0.868274	2.18645e-05	0.0674244	0.0639981	0	0	CD8naive	eQTL	pvalue	NA	NA
chr2:112423188_113109590	MERTK	chr2	112423188	113109590	rs57116599	chr2:112770799	0.8869	NA	ENSG00000248341	1013	0.000281298	0.868274	2.18645e-05	0.0674244	0.0639981	0	0	CD8naive	eQTL	pvalue	NA	NA
chr2:112423188_113109590	MERTK	chr2	112423188	113109590	rs57116599	chr2:112770799	0.8869	MIR4771-2	ENSG00000266063	1013	0.000281298	0.868274	2.18645e-05	0.0674244	0.0639981	0	0	TH17	eQTL	pvalue	NA	NA
chr2:112423188_113109590	MERTK	chr2	112423188	113109590	rs57116599	chr2:112770799	0.8869	NA	ENSG00000248341	1013	0.000281298	0.868274	2.18645e-05	0.0674244	0.0639981	0	0	TH17	eQTL	pvalue	NA	NA
chr2:112423188_113109590	MERTK	chr2	112423188	113109590	rs57116599	chr2:112770799	0.8869	MIR4771-2	ENSG00000266063	1013	0.000281298	0.868274	2.18645e-05	0.0674244	0.0639981	0	0	TH2	eQTL	pvalue	NA	NA
chr2:112423188_113109590	MERTK	chr2	112423188	113109590	rs57116599	chr2:112770799	0.8869	NA	ENSG00000248341	1013	0.000281298	0.868274	2.18645e-05	0.0674244	0.0639981	0	0	TH2	eQTL	pvalue	NA	NA
chr2:112423188_113109590	MERTK	chr2	112423188	113109590	rs57116599	chr2:112770799	0.8869	MIR4771-2	ENSG00000266063	1013	0.000281298	0.868274	2.18645e-05	0.0674244	0.0639981	0	0	TREGnaive	eQTL	pvalue	NA	NA
chr2:112423188_113109590	MERTK	chr2	112423188	113109590	rs57116599	chr2:112770799	0.8869	NA	ENSG00000248341	1013	0.000281298	0.868274	2.18645e-05	0.0674244	0.0639981	0	0	TREGnaive	eQTL	pvalue	NA	NA
chr2:112423188_113109590	MERTK	chr2	112423188	113109590	rs57116599	chr2:112770799	0.8869	MIR4771-2	ENSG00000266063	1013	0.000281298	0.868274	2.18645e-05	0.0674244	0.0639981	0	0	CD4stim	eQTL	pvalue	NA	NA
chr2:112423188_113109590	MERTK	chr2	112423188	113109590	rs57116599	chr2:112770799	0.8869	RN7SL297P	ENSG00000240183	1013	0.000281298	0.868274	2.18645e-05	0.0674244	0.0639981	0	0	CD4stim	eQTL	pvalue	NA	NA
chr2:112423188_113109590	MERTK	chr2	112423188	113109590	rs57116599	chr2:112770799	0.8869	SLC30A6P1	ENSG00000232277	1013	0.000281298	0.868274	2.18645e-05	0.0674244	0.0639981	0	0	CD4stim	eQTL	pvalue	NA	NA
chr2:112423188_113109590	MERTK	chr2	112423188	113109590	rs57116599	chr2:112770799	0.8869	NA	ENSG00000248341	1013	0.000281298	0.868274	2.18645e-05	0.0674244	0.0639981	0	0	CD4stim	eQTL	pvalue	NA	NA
chr2:112423188_113109590	MERTK	chr2	112423188	113109590	rs57116599	chr2:112770799	0.8869	MIR4771-2	ENSG00000266063	1013	0.000281298	0.868274	2.18645e-05	0.0674244	0.0639981	0	0	TFH	eQTL	pvalue	NA	NA
chr2:112423188_113109590	MERTK	chr2	112423188	113109590	rs57116599	chr2:112770799	0.8869	SLC30A6P1	ENSG00000232277	1013	0.000281298	0.868274	2.18645e-05	0.0674244	0.0639981	0	0	TFH	eQTL	pvalue	NA	NA
chr2:112423188_113109590	MERTK	chr2	112423188	113109590	rs57116599	chr2:112770799	0.8869	NA	ENSG00000248341	1013	0.000281298	0.868274	2.18645e-05	0.0674244	0.0639981	0	0	TFH	eQTL	pvalue	NA	NA
chr2:112423188_113109590	MERTK	chr2	112423188	113109590	rs57116599	chr2:112770799	0.8869	RPL34P8	ENSG00000237583	1013	0.000281298	0.868274	2.18645e-05	0.0674244	0.0639981	0	0	TREG_MEM	eQTL	pvalue	NA	NA
chr2:112423188_113109590	MERTK	chr2	112423188	113109590	rs57116599	chr2:112770799	0.8869		ENSG00000227842	1013	0.000281298	0.868274	2.18645e-05	0.0674244	0.0639981	0	0	TREG_MEM	eQTL	pvalue	NA	NA
chr2:112423188_113109590	MERTK	chr2	112423188	113109590	rs57116599	chr2:112770799	0.8869	MIR4771-2	ENSG00000266063	1013	0.000281298	0.868274	2.18645e-05	0.0674244	0.0639981	0	0	TREG_MEM	eQTL	pvalue	NA	NA
chr2:112423188_113109590	MERTK	chr2	112423188	113109590	rs57116599	chr2:112770799	0.8869	SLC30A6P1	ENSG00000232277	1013	0.000281298	0.868274	2.18645e-05	0.0674244	0.0639981	0	0	TREG_MEM	eQTL	pvalue	NA	NA
chr2:112423188_113109590	MERTK	chr2	112423188	113109590	rs57116599	chr2:112770799	0.8869	NA	ENSG00000248341	1013	0.000281298	0.868274	2.18645e-05	0.0674244	0.0639981	0	0	TREG_MEM	eQTL	pvalue	NA	NA
chr19:18164862_18409068	MPV17L2	chr19	18164862	18409068	rs4808760	chr19:18301979	0.8741	HAPLN4	ENSG00000187664	102	0.0366771	0.892237	0.000282373	0.00680524	0.063998	0	0	Bnaive	eQTL	pvalue	0.0326848	4
chr17:57475896_58223430	VMP1	chr17	57475896	58223430	rs2150879	chr17:57859210	1.1091	HEATR6-DT	ENSG00000267416	741	1.99566e-05	0.877174	1.3394e-06	0.0588083	0.0639964	1	0.666667	TH2	eQTL	pvalue	NA	NA
chr7:37359204_37459644	ELMO1	chr7	37359204	37459644	rs60600003	chr7:37382465	0.8747	TRGV4	ENSG00000211698	182	0.446591	0.473006	0.00799888	0.00840801	0.0639955	1	0.67033	TREG_MEM	eQTL	pvalue	NA	NA
chr1:160162872_160430469	VANGL2	chr1	160162872	160430469	rs3737798	chr1:160389984	1.0911	GLRX5P2	ENSG00000232879	279	0.0425063	0.871887	0.00100761	0.0206041	0.0639954	1	0.387097	CD4naive	eQTL	pvalue	NA	NA
chr17:45312813_45874509	NPEPPS	chr17	45312813	45874509	rs11079784	chr17:45702280	1.1131	SKAP1	ENSG00000141293	625	1.54075e-06	0.882681	9.31881e-08	0.0533226	0.0639952	-1	0.5232	TH2	eQTL	pvalue	0.00030184	5
chr16:11031156_11498745	RMI2	chr16	11031156	11498745	rs34947566	chr16:11412926	1.1412	GRIN2A	ENSG00000183454	496	1.20967e-18	0.900918	4.71977e-20	0.0350871	0.0639952	0	0	TH1	eQTL	pvalue	0.998045	1
chr22:22017142_22349088	MAPK1	chr22	22017142	22349088	rs9610458	chr22:22205353	1.121	IGLV4-69	ENSG00000211637	644	8.93902e-07	0.881113	5.57527e-08	0.0548911	0.0639947	1	0.476708	CD4naive	eQTL	pvalue	NA	NA
chr10:94171083_94501355	HHEX	chr10	94171083	94501355	rs1112718	chr10:94479107	1.1114		ENSG00000201412	493	8.1504e-05	0.899424	3.31303e-06	0.0364965	0.0639946	0	0	TH1	eQTL	pvalue	NA	NA
chr10:94171083_94501355	HHEX	chr10	94171083	94501355	rs1112718	chr10:94479107	1.1114	NIP7P1	ENSG00000232805	493	8.1504e-05	0.899424	3.31303e-06	0.0364965	0.0639946	0	0	TH1	eQTL	pvalue	NA	NA
chr6:159323833_159522796	TAGAP	chr6	159323833	159522796	rs1738074	chr6:159465977	0.8925	WTAP	ENSG00000146457	441	3.61637e-06	0.900498	1.42837e-07	0.0355034	0.0639945	1	0.401361	CD8naive	eQTL	pvalue	0.995577	1
chr22:22017142_22349088	MAPK1	chr22	22017142	22349088	rs9610458	chr22:22205353	1.121	PRAMENP	ENSG00000197549	649	8.92421e-07	0.879653	5.72343e-08	0.0563515	0.0639944	1	0.468413	TFH	eQTL	pvalue	NA	NA
chr1:92450091_93431324	GFI1	chr1	92450091	93431324	rs58394161	chr1:92939959	0.8425	RNU6-210P	ENSG00000252752	1121	3.19867e-10	0.861509	2.76836e-11	0.074497	0.0639943	0	0	CD8stim	eQTL	pvalue	NA	NA
chr2:112423188_113109590	MERTK	chr2	112423188	113109590	rs57116599	chr2:112770799	0.8869	MIR4771-2	ENSG00000266063	1014	0.00028128	0.86822	2.18834e-05	0.0674828	0.0639941	0	0	THSTAR	eQTL	pvalue	NA	NA
chr2:112423188_113109590	MERTK	chr2	112423188	113109590	rs57116599	chr2:112770799	0.8869	SLC30A6P1	ENSG00000232277	1014	0.00028128	0.86822	2.18834e-05	0.0674828	0.0639941	0	0	THSTAR	eQTL	pvalue	NA	NA
chr2:112423188_113109590	MERTK	chr2	112423188	113109590	rs57116599	chr2:112770799	0.8869	NA	ENSG00000248341	1014	0.00028128	0.86822	2.18834e-05	0.0674828	0.0639941	0	0	THSTAR	eQTL	pvalue	NA	NA
chr6:135591392_136145479	AHI1	chr6	135591392	136145479	rs4896153	chr6:135833463	0.8708		ENSG00000216519	597	3.62049e-08	0.892699	1.759e-09	0.0433073	0.0639941	0	0	THSTAR	eQTL	pvalue	NA	NA
chr22:22017142_22349088	MAPK1	chr22	22017142	22349088	rs9610458	chr22:22205353	1.121	IGLV1-36	ENSG00000211655	648	8.88441e-07	0.875731	6.12149e-08	0.0602751	0.0639932	1	0.584877	Bnaive	eQTL	pvalue	NA	NA
chr10:5989954_6190329	IL2RA	chr10	5989954	6190329	rs12722559	chr10:6070273	1.2494	IL2RA	ENSG00000134460	471	1.2785e-20	0.894079	6.00466e-22	0.0419279	0.0639932	1	0.543524	monocytes	eQTL	pvalue	0.881289	4
chr19:18164862_18409068	MPV17L2	chr19	18164862	18409068	rs4808760	chr19:18301979	0.8741	HAPLN4	ENSG00000187664	103	0.0366737	0.892165	0.000285558	0.00688281	0.063993	0	0	NK	eQTL	pvalue	0.0326848	4
chr1:92450091_93431324	GFI1	chr1	92450091	93431324	rs58394161	chr1:92939959	0.8425	NA	ENSG00000266532	1120	3.20008e-10	0.861534	2.76863e-11	0.0744737	0.0639924	0	0	M2	eQTL	pvalue	NA	NA
chr12:57855180_58473351	OS9	chr12	57855180	58473351	rs701006	chr12:58106836	1.1206	MIR1228	ENSG00000221365	763	1.83942e-06	0.884894	1.06378e-07	0.0511114	0.0639924	0	0	TH1	eQTL	pvalue	NA	NA
chr12:57855180_58473351	OS9	chr12	57855180	58473351	rs701006	chr12:58106836	1.1206	NA	ENSG00000202067	763	1.83942e-06	0.884894	1.06378e-07	0.0511114	0.0639924	0	0	TH1	eQTL	pvalue	NA	NA
chr12:57855180_58473351	OS9	chr12	57855180	58473351	rs701006	chr12:58106836	1.1206		ENSG00000258830	763	1.83942e-06	0.884894	1.06378e-07	0.0511114	0.0639924	0	0	TH1	eQTL	pvalue	NA	NA
chr12:57855180_58473351	OS9	chr12	57855180	58473351	rs701006	chr12:58106836	1.1206		ENSG00000257342	763	1.83942e-06	0.884894	1.06378e-07	0.0511114	0.0639924	0	0	TH1	eQTL	pvalue	NA	NA
chr12:57855180_58473351	OS9	chr12	57855180	58473351	rs701006	chr12:58106836	1.1206		ENSG00000257921	763	1.83942e-06	0.884894	1.06378e-07	0.0511114	0.0639924	0	0	TH1	eQTL	pvalue	NA	10
chr12:57855180_58473351	OS9	chr12	57855180	58473351	rs701006	chr12:58106836	1.1206	NA	ENSG00000266465	763	1.83942e-06	0.884894	1.06378e-07	0.0511114	0.0639924	0	0	TH1	eQTL	pvalue	NA	NA
chr12:57855180_58473351	OS9	chr12	57855180	58473351	rs701006	chr12:58106836	1.1206	RNU6-1083P	ENSG00000206749	763	1.83942e-06	0.884894	1.06378e-07	0.0511114	0.0639924	0	0	TH1	eQTL	pvalue	NA	NA
chr12:57855180_58473351	OS9	chr12	57855180	58473351	rs701006	chr12:58106836	1.1206		ENSG00000258133	763	1.83942e-06	0.884894	1.06378e-07	0.0511114	0.0639924	0	0	TH1	eQTL	pvalue	NA	NA
chr1:92450091_93431324	GFI1	chr1	92450091	93431324	rs58394161	chr1:92939959	0.8425	BRDT	ENSG00000137948	1121	3.20004e-10	0.861529	2.76881e-11	0.074479	0.0639921	0	0	Bnaive	eQTL	pvalue	2.47163e-06	4
chr1:92450091_93431324	GFI1	chr1	92450091	93431324	rs58394161	chr1:92939959	0.8425	BRDT	ENSG00000137948	1121	3.20004e-10	0.861529	2.76881e-11	0.074479	0.0639921	0	0	monocytes	eQTL	pvalue	2.47163e-06	4
chr11:65354926_66061233	TSGA10IP	chr11	65354926	66061233	rs531612	chr11:65705432	0.9155	MRPL49	ENSG00000149792	752	0.00342625	0.872338	0.000235943	0.0600079	0.063992	-1	0.449468	NK	eQTL	pvalue	0.0423029	9
chr16:11193828_11521191	RMI2	chr16	11193828	11521191	rs146566517	chr16:11353879	0.469	MTND3P13	ENSG00000263196	1055	2.27188e-18	0.855393	2.1428e-19	0.0806153	0.063992	-1	0.516588	TH17	eQTL	pvalue	NA	NA
chr1:92652691_93519650	EVI5	chr1	92652691	93519650	rs139504223	chr1:93152635	0.8655	CCNJP2	ENSG00000223896	1122	3.15095e-10	0.848327	3.25911e-11	0.0876809	0.0639916	1	0.497326	monocytes	eQTL	pvalue	NA	NA
chr22:22017142_22349088	MAPK1	chr22	22017142	22349088	rs9610458	chr22:22205353	1.121	GGT2	ENSG00000133475	649	8.92621e-07	0.879851	5.70368e-08	0.0561568	0.0639916	1	0.486903	THSTAR	eQTL	pvalue	0.804817	8
chr12:57855180_58473351	OS9	chr12	57855180	58473351	rs701006	chr12:58106836	1.1206	MIR1228	ENSG00000221365	762	1.83938e-06	0.884877	1.06416e-07	0.0511297	0.0639912	0	0	CD4stim	eQTL	pvalue	NA	NA
chr12:57855180_58473351	OS9	chr12	57855180	58473351	rs701006	chr12:58106836	1.1206		ENSG00000258830	762	1.83938e-06	0.884877	1.06416e-07	0.0511297	0.0639912	0	0	CD4stim	eQTL	pvalue	NA	NA
chr12:57855180_58473351	OS9	chr12	57855180	58473351	rs701006	chr12:58106836	1.1206	NA	ENSG00000238436	762	1.83938e-06	0.884877	1.06416e-07	0.0511297	0.0639912	0	0	CD4stim	eQTL	pvalue	NA	NA
chr12:57855180_58473351	OS9	chr12	57855180	58473351	rs701006	chr12:58106836	1.1206		ENSG00000257342	762	1.83938e-06	0.884877	1.06416e-07	0.0511297	0.0639912	0	0	CD4stim	eQTL	pvalue	NA	NA
chr12:57855180_58473351	OS9	chr12	57855180	58473351	rs701006	chr12:58106836	1.1206		ENSG00000257921	762	1.83938e-06	0.884877	1.06416e-07	0.0511297	0.0639912	0	0	CD4stim	eQTL	pvalue	NA	10
chr12:57855180_58473351	OS9	chr12	57855180	58473351	rs701006	chr12:58106836	1.1206	RNU6-1083P	ENSG00000206749	762	1.83938e-06	0.884877	1.06416e-07	0.0511297	0.0639912	0	0	CD4stim	eQTL	pvalue	NA	NA
chr12:57855180_58473351	OS9	chr12	57855180	58473351	rs701006	chr12:58106836	1.1206	LINC02403	ENSG00000257541	762	1.83938e-06	0.884877	1.06416e-07	0.0511297	0.0639912	0	0	CD4stim	eQTL	pvalue	NA	NA
chr12:57855180_58473351	OS9	chr12	57855180	58473351	rs701006	chr12:58106836	1.1206		ENSG00000258133	762	1.83938e-06	0.884877	1.06416e-07	0.0511297	0.0639912	0	0	CD4stim	eQTL	pvalue	NA	NA
chr10:5989954_6190329	IL2RA	chr10	5989954	6190329	rs12722559	chr10:6070273	1.2494	NA	ENSG00000251909	481	1.27873e-20	0.894244	5.98143e-22	0.0417654	0.0639906	-1	0.386694	CD4naive	eQTL	pvalue	NA	NA
chr19:18164862_18409068	MPV17L2	chr19	18164862	18409068	rs4808760	chr19:18301979	0.8741	HAPLN4	ENSG00000187664	104	0.0366569	0.892115	0.000288176	0.00694931	0.0639906	0	0	M2	eQTL	pvalue	0.0326848	4
chr12:57855180_58473351	OS9	chr12	57855180	58473351	rs701006	chr12:58106836	1.1206	MIR1228	ENSG00000221365	762	1.83936e-06	0.884865	1.06443e-07	0.051143	0.0639903	0	0	CD8naive	eQTL	pvalue	NA	NA
chr12:57855180_58473351	OS9	chr12	57855180	58473351	rs701006	chr12:58106836	1.1206	NA	ENSG00000202067	762	1.83936e-06	0.884865	1.06443e-07	0.051143	0.0639903	0	0	CD8naive	eQTL	pvalue	NA	NA
chr12:57855180_58473351	OS9	chr12	57855180	58473351	rs701006	chr12:58106836	1.1206		ENSG00000258830	762	1.83936e-06	0.884865	1.06443e-07	0.051143	0.0639903	0	0	CD8naive	eQTL	pvalue	NA	NA
chr12:57855180_58473351	OS9	chr12	57855180	58473351	rs701006	chr12:58106836	1.1206	NA	ENSG00000238436	762	1.83936e-06	0.884865	1.06443e-07	0.051143	0.0639903	0	0	CD8naive	eQTL	pvalue	NA	NA
chr12:57855180_58473351	OS9	chr12	57855180	58473351	rs701006	chr12:58106836	1.1206		ENSG00000257342	762	1.83936e-06	0.884865	1.06443e-07	0.051143	0.0639903	0	0	CD8naive	eQTL	pvalue	NA	NA
chr12:57855180_58473351	OS9	chr12	57855180	58473351	rs701006	chr12:58106836	1.1206		ENSG00000257921	762	1.83936e-06	0.884865	1.06443e-07	0.051143	0.0639903	0	0	CD8naive	eQTL	pvalue	NA	10
chr12:57855180_58473351	OS9	chr12	57855180	58473351	rs701006	chr12:58106836	1.1206	NA	ENSG00000266465	762	1.83936e-06	0.884865	1.06443e-07	0.051143	0.0639903	0	0	CD8naive	eQTL	pvalue	NA	NA
chr12:57855180_58473351	OS9	chr12	57855180	58473351	rs701006	chr12:58106836	1.1206	RNU6-1083P	ENSG00000206749	762	1.83936e-06	0.884865	1.06443e-07	0.051143	0.0639903	0	0	CD8naive	eQTL	pvalue	NA	NA
chr12:57855180_58473351	OS9	chr12	57855180	58473351	rs701006	chr12:58106836	1.1206		ENSG00000258133	762	1.83936e-06	0.884865	1.06443e-07	0.051143	0.0639903	0	0	CD8naive	eQTL	pvalue	NA	NA
chr12:57855180_58473351	OS9	chr12	57855180	58473351	rs701006	chr12:58106836	1.1206	MIR1228	ENSG00000221365	762	1.83936e-06	0.884865	1.06443e-07	0.051143	0.0639903	0	0	TH17	eQTL	pvalue	NA	NA
chr12:57855180_58473351	OS9	chr12	57855180	58473351	rs701006	chr12:58106836	1.1206	NA	ENSG00000202067	762	1.83936e-06	0.884865	1.06443e-07	0.051143	0.0639903	0	0	TH17	eQTL	pvalue	NA	NA
chr12:57855180_58473351	OS9	chr12	57855180	58473351	rs701006	chr12:58106836	1.1206		ENSG00000258830	762	1.83936e-06	0.884865	1.06443e-07	0.051143	0.0639903	0	0	TH17	eQTL	pvalue	NA	NA
chr12:57855180_58473351	OS9	chr12	57855180	58473351	rs701006	chr12:58106836	1.1206	NA	ENSG00000238436	762	1.83936e-06	0.884865	1.06443e-07	0.051143	0.0639903	0	0	TH17	eQTL	pvalue	NA	NA
chr12:57855180_58473351	OS9	chr12	57855180	58473351	rs701006	chr12:58106836	1.1206		ENSG00000257342	762	1.83936e-06	0.884865	1.06443e-07	0.051143	0.0639903	0	0	TH17	eQTL	pvalue	NA	NA
chr12:57855180_58473351	OS9	chr12	57855180	58473351	rs701006	chr12:58106836	1.1206		ENSG00000257921	762	1.83936e-06	0.884865	1.06443e-07	0.051143	0.0639903	0	0	TH17	eQTL	pvalue	NA	10
chr12:57855180_58473351	OS9	chr12	57855180	58473351	rs701006	chr12:58106836	1.1206	RNU6-1083P	ENSG00000206749	762	1.83936e-06	0.884865	1.06443e-07	0.051143	0.0639903	0	0	TH17	eQTL	pvalue	NA	NA
chr12:57855180_58473351	OS9	chr12	57855180	58473351	rs701006	chr12:58106836	1.1206	RN7SKP65	ENSG00000222210	762	1.83936e-06	0.884865	1.06443e-07	0.051143	0.0639903	0	0	TH17	eQTL	pvalue	NA	NA
chr12:57855180_58473351	OS9	chr12	57855180	58473351	rs701006	chr12:58106836	1.1206		ENSG00000258133	762	1.83936e-06	0.884865	1.06443e-07	0.051143	0.0639903	0	0	TH17	eQTL	pvalue	NA	NA
chr12:57855180_58473351	OS9	chr12	57855180	58473351	rs701006	chr12:58106836	1.1206	MIR1228	ENSG00000221365	762	1.83936e-06	0.884865	1.06443e-07	0.051143	0.0639903	0	0	THSTAR	eQTL	pvalue	NA	NA
chr12:57855180_58473351	OS9	chr12	57855180	58473351	rs701006	chr12:58106836	1.1206	NA	ENSG00000202067	762	1.83936e-06	0.884865	1.06443e-07	0.051143	0.0639903	0	0	THSTAR	eQTL	pvalue	NA	NA
chr12:57855180_58473351	OS9	chr12	57855180	58473351	rs701006	chr12:58106836	1.1206		ENSG00000258830	762	1.83936e-06	0.884865	1.06443e-07	0.051143	0.0639903	0	0	THSTAR	eQTL	pvalue	NA	NA
chr12:57855180_58473351	OS9	chr12	57855180	58473351	rs701006	chr12:58106836	1.1206	NA	ENSG00000238436	762	1.83936e-06	0.884865	1.06443e-07	0.051143	0.0639903	0	0	THSTAR	eQTL	pvalue	NA	NA
chr12:57855180_58473351	OS9	chr12	57855180	58473351	rs701006	chr12:58106836	1.1206		ENSG00000257342	762	1.83936e-06	0.884865	1.06443e-07	0.051143	0.0639903	0	0	THSTAR	eQTL	pvalue	NA	NA
chr12:57855180_58473351	OS9	chr12	57855180	58473351	rs701006	chr12:58106836	1.1206		ENSG00000257921	762	1.83936e-06	0.884865	1.06443e-07	0.051143	0.0639903	0	0	THSTAR	eQTL	pvalue	NA	10
chr12:57855180_58473351	OS9	chr12	57855180	58473351	rs701006	chr12:58106836	1.1206	NA	ENSG00000266465	762	1.83936e-06	0.884865	1.06443e-07	0.051143	0.0639903	0	0	THSTAR	eQTL	pvalue	NA	NA
chr12:57855180_58473351	OS9	chr12	57855180	58473351	rs701006	chr12:58106836	1.1206	RNU6-1083P	ENSG00000206749	762	1.83936e-06	0.884865	1.06443e-07	0.051143	0.0639903	0	0	THSTAR	eQTL	pvalue	NA	NA
chr12:57855180_58473351	OS9	chr12	57855180	58473351	rs701006	chr12:58106836	1.1206	RN7SKP65	ENSG00000222210	762	1.83936e-06	0.884865	1.06443e-07	0.051143	0.0639903	0	0	THSTAR	eQTL	pvalue	NA	NA
chr12:57855180_58473351	OS9	chr12	57855180	58473351	rs701006	chr12:58106836	1.1206		ENSG00000258133	762	1.83936e-06	0.884865	1.06443e-07	0.051143	0.0639903	0	0	THSTAR	eQTL	pvalue	NA	NA
chr12:57855180_58473351	OS9	chr12	57855180	58473351	rs701006	chr12:58106836	1.1206	MIR1228	ENSG00000221365	762	1.83936e-06	0.884865	1.06443e-07	0.051143	0.0639903	0	0	TH2	eQTL	pvalue	NA	NA
chr12:57855180_58473351	OS9	chr12	57855180	58473351	rs701006	chr12:58106836	1.1206		ENSG00000258830	762	1.83936e-06	0.884865	1.06443e-07	0.051143	0.0639903	0	0	TH2	eQTL	pvalue	NA	NA
chr12:57855180_58473351	OS9	chr12	57855180	58473351	rs701006	chr12:58106836	1.1206	NA	ENSG00000238436	762	1.83936e-06	0.884865	1.06443e-07	0.051143	0.0639903	0	0	TH2	eQTL	pvalue	NA	NA
chr12:57855180_58473351	OS9	chr12	57855180	58473351	rs701006	chr12:58106836	1.1206		ENSG00000257342	762	1.83936e-06	0.884865	1.06443e-07	0.051143	0.0639903	0	0	TH2	eQTL	pvalue	NA	NA
chr12:57855180_58473351	OS9	chr12	57855180	58473351	rs701006	chr12:58106836	1.1206		ENSG00000257921	762	1.83936e-06	0.884865	1.06443e-07	0.051143	0.0639903	0	0	TH2	eQTL	pvalue	NA	10
chr12:57855180_58473351	OS9	chr12	57855180	58473351	rs701006	chr12:58106836	1.1206	NA	ENSG00000266465	762	1.83936e-06	0.884865	1.06443e-07	0.051143	0.0639903	0	0	TH2	eQTL	pvalue	NA	NA
chr12:57855180_58473351	OS9	chr12	57855180	58473351	rs701006	chr12:58106836	1.1206	RNU6-1083P	ENSG00000206749	762	1.83936e-06	0.884865	1.06443e-07	0.051143	0.0639903	0	0	TH2	eQTL	pvalue	NA	NA
chr12:57855180_58473351	OS9	chr12	57855180	58473351	rs701006	chr12:58106836	1.1206	LINC02403	ENSG00000257541	762	1.83936e-06	0.884865	1.06443e-07	0.051143	0.0639903	0	0	TH2	eQTL	pvalue	NA	NA
chr12:57855180_58473351	OS9	chr12	57855180	58473351	rs701006	chr12:58106836	1.1206		ENSG00000258133	762	1.83936e-06	0.884865	1.06443e-07	0.051143	0.0639903	0	0	TH2	eQTL	pvalue	NA	NA
chr12:57855180_58473351	OS9	chr12	57855180	58473351	rs701006	chr12:58106836	1.1206	NA	ENSG00000263832	762	1.83936e-06	0.884865	1.06443e-07	0.051143	0.0639903	0	0	TREGnaive	eQTL	pvalue	NA	NA
chr12:57855180_58473351	OS9	chr12	57855180	58473351	rs701006	chr12:58106836	1.1206	MIR1228	ENSG00000221365	762	1.83936e-06	0.884865	1.06443e-07	0.051143	0.0639903	0	0	TREGnaive	eQTL	pvalue	NA	NA
chr12:57855180_58473351	OS9	chr12	57855180	58473351	rs701006	chr12:58106836	1.1206	NA	ENSG00000202067	762	1.83936e-06	0.884865	1.06443e-07	0.051143	0.0639903	0	0	TREGnaive	eQTL	pvalue	NA	NA
chr12:57855180_58473351	OS9	chr12	57855180	58473351	rs701006	chr12:58106836	1.1206		ENSG00000258830	762	1.83936e-06	0.884865	1.06443e-07	0.051143	0.0639903	0	0	TREGnaive	eQTL	pvalue	NA	NA
chr12:57855180_58473351	OS9	chr12	57855180	58473351	rs701006	chr12:58106836	1.1206	NA	ENSG00000238436	762	1.83936e-06	0.884865	1.06443e-07	0.051143	0.0639903	0	0	TREGnaive	eQTL	pvalue	NA	NA
chr12:57855180_58473351	OS9	chr12	57855180	58473351	rs701006	chr12:58106836	1.1206		ENSG00000257342	762	1.83936e-06	0.884865	1.06443e-07	0.051143	0.0639903	0	0	TREGnaive	eQTL	pvalue	NA	NA
chr12:57855180_58473351	OS9	chr12	57855180	58473351	rs701006	chr12:58106836	1.1206		ENSG00000257921	762	1.83936e-06	0.884865	1.06443e-07	0.051143	0.0639903	0	0	TREGnaive	eQTL	pvalue	NA	10
chr12:57855180_58473351	OS9	chr12	57855180	58473351	rs701006	chr12:58106836	1.1206	RNU6-1083P	ENSG00000206749	762	1.83936e-06	0.884865	1.06443e-07	0.051143	0.0639903	0	0	TREGnaive	eQTL	pvalue	NA	NA
chr12:57855180_58473351	OS9	chr12	57855180	58473351	rs701006	chr12:58106836	1.1206	RN7SKP65	ENSG00000222210	762	1.83936e-06	0.884865	1.06443e-07	0.051143	0.0639903	0	0	TREGnaive	eQTL	pvalue	NA	NA
chr12:57855180_58473351	OS9	chr12	57855180	58473351	rs701006	chr12:58106836	1.1206	RPL21P103	ENSG00000241423	762	1.83936e-06	0.884865	1.06443e-07	0.051143	0.0639903	0	0	TREGnaive	eQTL	pvalue	NA	NA
chr12:57855180_58473351	OS9	chr12	57855180	58473351	rs701006	chr12:58106836	1.1206		ENSG00000258133	762	1.83936e-06	0.884865	1.06443e-07	0.051143	0.0639903	0	0	TREGnaive	eQTL	pvalue	NA	NA
chr12:57855180_58473351	OS9	chr12	57855180	58473351	rs701006	chr12:58106836	1.1206	MIR1228	ENSG00000221365	762	1.83936e-06	0.884865	1.06443e-07	0.051143	0.0639903	0	0	CD8stim	eQTL	pvalue	NA	NA
chr12:57855180_58473351	OS9	chr12	57855180	58473351	rs701006	chr12:58106836	1.1206	NA	ENSG00000202067	762	1.83936e-06	0.884865	1.06443e-07	0.051143	0.0639903	0	0	CD8stim	eQTL	pvalue	NA	NA
chr12:57855180_58473351	OS9	chr12	57855180	58473351	rs701006	chr12:58106836	1.1206		ENSG00000258830	762	1.83936e-06	0.884865	1.06443e-07	0.051143	0.0639903	0	0	CD8stim	eQTL	pvalue	NA	NA
chr12:57855180_58473351	OS9	chr12	57855180	58473351	rs701006	chr12:58106836	1.1206	NA	ENSG00000238436	762	1.83936e-06	0.884865	1.06443e-07	0.051143	0.0639903	0	0	CD8stim	eQTL	pvalue	NA	NA
chr12:57855180_58473351	OS9	chr12	57855180	58473351	rs701006	chr12:58106836	1.1206		ENSG00000257342	762	1.83936e-06	0.884865	1.06443e-07	0.051143	0.0639903	0	0	CD8stim	eQTL	pvalue	NA	NA
chr12:57855180_58473351	OS9	chr12	57855180	58473351	rs701006	chr12:58106836	1.1206		ENSG00000257921	762	1.83936e-06	0.884865	1.06443e-07	0.051143	0.0639903	0	0	CD8stim	eQTL	pvalue	NA	10
chr12:57855180_58473351	OS9	chr12	57855180	58473351	rs701006	chr12:58106836	1.1206	NA	ENSG00000266465	762	1.83936e-06	0.884865	1.06443e-07	0.051143	0.0639903	0	0	CD8stim	eQTL	pvalue	NA	NA
chr12:57855180_58473351	OS9	chr12	57855180	58473351	rs701006	chr12:58106836	1.1206	RNU6-1083P	ENSG00000206749	762	1.83936e-06	0.884865	1.06443e-07	0.051143	0.0639903	0	0	CD8stim	eQTL	pvalue	NA	NA
chr12:57855180_58473351	OS9	chr12	57855180	58473351	rs701006	chr12:58106836	1.1206	LINC02403	ENSG00000257541	762	1.83936e-06	0.884865	1.06443e-07	0.051143	0.0639903	0	0	CD8stim	eQTL	pvalue	NA	NA
chr12:57855180_58473351	OS9	chr12	57855180	58473351	rs701006	chr12:58106836	1.1206		ENSG00000258133	762	1.83936e-06	0.884865	1.06443e-07	0.051143	0.0639903	0	0	CD8stim	eQTL	pvalue	NA	NA
chr12:57855180_58473351	OS9	chr12	57855180	58473351	rs701006	chr12:58106836	1.1206	MIR1228	ENSG00000221365	762	1.83936e-06	0.884865	1.06443e-07	0.051143	0.0639903	0	0	TFH	eQTL	pvalue	NA	NA
chr12:57855180_58473351	OS9	chr12	57855180	58473351	rs701006	chr12:58106836	1.1206		ENSG00000258830	762	1.83936e-06	0.884865	1.06443e-07	0.051143	0.0639903	0	0	TFH	eQTL	pvalue	NA	NA
chr12:57855180_58473351	OS9	chr12	57855180	58473351	rs701006	chr12:58106836	1.1206	NA	ENSG00000238436	762	1.83936e-06	0.884865	1.06443e-07	0.051143	0.0639903	0	0	TFH	eQTL	pvalue	NA	NA
chr12:57855180_58473351	OS9	chr12	57855180	58473351	rs701006	chr12:58106836	1.1206		ENSG00000257342	762	1.83936e-06	0.884865	1.06443e-07	0.051143	0.0639903	0	0	TFH	eQTL	pvalue	NA	NA
chr12:57855180_58473351	OS9	chr12	57855180	58473351	rs701006	chr12:58106836	1.1206		ENSG00000257921	762	1.83936e-06	0.884865	1.06443e-07	0.051143	0.0639903	0	0	TFH	eQTL	pvalue	NA	10
chr12:57855180_58473351	OS9	chr12	57855180	58473351	rs701006	chr12:58106836	1.1206	RNU6-1083P	ENSG00000206749	762	1.83936e-06	0.884865	1.06443e-07	0.051143	0.0639903	0	0	TFH	eQTL	pvalue	NA	NA
chr12:57855180_58473351	OS9	chr12	57855180	58473351	rs701006	chr12:58106836	1.1206	LINC02403	ENSG00000257541	762	1.83936e-06	0.884865	1.06443e-07	0.051143	0.0639903	0	0	TFH	eQTL	pvalue	NA	NA
chr12:57855180_58473351	OS9	chr12	57855180	58473351	rs701006	chr12:58106836	1.1206		ENSG00000258133	762	1.83936e-06	0.884865	1.06443e-07	0.051143	0.0639903	0	0	TFH	eQTL	pvalue	NA	NA
chr12:57855180_58473351	OS9	chr12	57855180	58473351	rs701006	chr12:58106836	1.1206	MIR1228	ENSG00000221365	762	1.83936e-06	0.884865	1.06443e-07	0.051143	0.0639903	0	0	TREG_MEM	eQTL	pvalue	NA	NA
chr12:57855180_58473351	OS9	chr12	57855180	58473351	rs701006	chr12:58106836	1.1206		ENSG00000258830	762	1.83936e-06	0.884865	1.06443e-07	0.051143	0.0639903	0	0	TREG_MEM	eQTL	pvalue	NA	NA
chr12:57855180_58473351	OS9	chr12	57855180	58473351	rs701006	chr12:58106836	1.1206	NA	ENSG00000238436	762	1.83936e-06	0.884865	1.06443e-07	0.051143	0.0639903	0	0	TREG_MEM	eQTL	pvalue	NA	NA
chr12:57855180_58473351	OS9	chr12	57855180	58473351	rs701006	chr12:58106836	1.1206		ENSG00000257342	762	1.83936e-06	0.884865	1.06443e-07	0.051143	0.0639903	0	0	TREG_MEM	eQTL	pvalue	NA	NA
chr12:57855180_58473351	OS9	chr12	57855180	58473351	rs701006	chr12:58106836	1.1206		ENSG00000257921	762	1.83936e-06	0.884865	1.06443e-07	0.051143	0.0639903	0	0	TREG_MEM	eQTL	pvalue	NA	10
chr12:57855180_58473351	OS9	chr12	57855180	58473351	rs701006	chr12:58106836	1.1206	NA	ENSG00000266465	762	1.83936e-06	0.884865	1.06443e-07	0.051143	0.0639903	0	0	TREG_MEM	eQTL	pvalue	NA	NA
chr12:57855180_58473351	OS9	chr12	57855180	58473351	rs701006	chr12:58106836	1.1206	RNU6-1083P	ENSG00000206749	762	1.83936e-06	0.884865	1.06443e-07	0.051143	0.0639903	0	0	TREG_MEM	eQTL	pvalue	NA	NA
chr12:57855180_58473351	OS9	chr12	57855180	58473351	rs701006	chr12:58106836	1.1206	LINC02403	ENSG00000257541	762	1.83936e-06	0.884865	1.06443e-07	0.051143	0.0639903	0	0	TREG_MEM	eQTL	pvalue	NA	NA
chr12:57855180_58473351	OS9	chr12	57855180	58473351	rs701006	chr12:58106836	1.1206	RPL21P103	ENSG00000241423	762	1.83936e-06	0.884865	1.06443e-07	0.051143	0.0639903	0	0	TREG_MEM	eQTL	pvalue	NA	NA
chr12:57855180_58473351	OS9	chr12	57855180	58473351	rs701006	chr12:58106836	1.1206		ENSG00000258133	762	1.83936e-06	0.884865	1.06443e-07	0.051143	0.0639903	0	0	TREG_MEM	eQTL	pvalue	NA	NA
chr17:34665281_34997201	ZNHIT3	chr17	34665281	34997201	rs4796224	chr17:34842521	0.9181	NA	ENSG00000267086	232	0.0157304	0.899137	0.000364634	0.0207781	0.0639902	1	0.784483	monocytes	eQTL	pvalue	NA	NA
chr11:65354926_66061233	TSGA10IP	chr11	65354926	66061233	rs531612	chr11:65705432	0.9155	SLC25A45	ENSG00000162241	943	0.00338426	0.861697	0.000277732	0.0706517	0.0639895	1	0.711559	M2	eQTL	pvalue	7.2017e-07	8
chr17:57475896_58223430	VMP1	chr17	57475896	58223430	rs2150879	chr17:57859210	1.1091		ENSG00000263938	634	2.04267e-05	0.886777	1.13506e-06	0.0492121	0.0639893	-1	0.318612	Bnaive	eQTL	pvalue	NA	NA
chr16:11193828_11521191	RMI2	chr16	11193828	11521191	rs146566517	chr16:11353879	0.469	NUBP1	ENSG00000103274	1054	2.24306e-18	0.844543	2.43104e-19	0.0914679	0.0639891	1	0.545541	monocytes	eQTL	pvalue	6.6628e-08	9
chr19:10258259_10897760	TYK2	chr19	10258259	10897760	rs34536443	chr19:10463118	1.3037	QTRT1	ENSG00000213339	883	9.90616e-05	0.842237	1.10241e-05	0.0936643	0.0639886	-1	0.455266	TFH	eQTL	pvalue	0.00022325	7
chr7:37359204_37459644	ELMO1	chr7	37359204	37459644	rs60600003	chr7:37382465	0.8747	TRGV9	ENSG00000211695	267	0.129296	0.783245	0.00333454	0.020136	0.0639885	1	0.614232	CD4stim	eQTL	pvalue	NA	NA
chr6:137679234_138285603	TNFAIP3	chr6	137679234	138285603	rs17780048	chr6:138179146	1.254	LINC02528	ENSG00000226004	1171	5.27384e-07	0.839892	6.03954e-08	0.0961195	0.0639882	-1	0.428693	monocytes	eQTL	pvalue	NA	NA
chr6:14686662_14754318	CD83	chr6	14686662	14754318	rs111635774	chr6:14691215	1.3265		ENSG00000230631	85	0.40885	0.519799	0.00326969	0.00409299	0.0639881	-1	0.458824	CD8naive	eQTL	pvalue	NA	NA
chr11:46876450_47860184	MYBPC3	chr11	46876450	47860184	rs2269434	chr11:47360412	0.9175		ENSG00000255520	1107	0.0270855	0.831124	0.0024575	0.075345	0.0639878	1	0.498645	THSTAR	eQTL	pvalue	NA	NA
chr1:24053465_24253752	CNR2	chr1	24053465	24253752	rs112741635	chr1:24207504	0.8105	LUZP1	ENSG00000169641	271	0.553603	0.355955	0.0161405	0.010314	0.0639875	-1	0.394834	TFH	eQTL	pvalue	0.287846	2
chr1:92652691_93519650	EVI5	chr1	92652691	93519650	rs139504223	chr1:93152635	0.8655	DR1	ENSG00000117505	1001	3.16691e-10	0.852626	3.09964e-11	0.0833874	0.0639871	-1	0.442557	monocytes	eQTL	pvalue	0.835492	2
chr11:46876450_47860184	MYBPC3	chr11	46876450	47860184	rs2269434	chr11:47360412	0.9175	KBTBD4	ENSG00000123444	1109	0.0268345	0.823423	0.00270852	0.0830476	0.063986	-1	0.628494	CD8naive	eQTL	pvalue	0.0180744	6
chr17:37869878_38507250	NR1D1	chr17	37869878	38507250	rs883871	chr17:38252660	0.9009	MIEN1	ENSG00000141741	604	0.279101	0.607739	0.0154959	0.0336783	0.0639858	1	0.850993	THSTAR	eQTL	pvalue	0.773017	4
chr16:11031156_11498745	RMI2	chr16	11031156	11498745	rs34947566	chr16:11412926	1.1412	GRIN2A	ENSG00000183454	498	1.20949e-18	0.900783	4.7391e-20	0.035231	0.0639856	0	0	M2	eQTL	pvalue	0.998045	1
chr22:22017142_22349088	MAPK1	chr22	22017142	22349088	rs9610458	chr22:22205353	1.121	LZTR1	ENSG00000099949	625	8.99167e-07	0.886301	5.04998e-08	0.0497132	0.0639851	-1	0.4048	CD4stim	eQTL	pvalue	3.38323e-52	10
chr1:200671993_201056749	INAVA	chr1	200671993	201056749	rs59655222	chr1:200875897	1.1311	TMEM9	ENSG00000116857	768	2.76495e-06	0.849125	2.83133e-07	0.0868872	0.0639848	1	0.591146	CD4naive	eQTL	pvalue	0.29854	7
chr19:10258259_10897760	TYK2	chr19	10258259	10897760	rs34536443	chr19:10463118	1.3037	MIR199A1	ENSG00000207752	881	9.90963e-05	0.842532	1.09899e-05	0.0933734	0.0639848	-1	0.432463	NK	eQTL	pvalue	NA	NA
chr16:11031156_11498745	RMI2	chr16	11031156	11498745	rs34947566	chr16:11412926	1.1412	GRIN2A	ENSG00000183454	498	1.20947e-18	0.90077	4.74099e-20	0.0352451	0.0639847	0	0	CD4naive	eQTL	pvalue	0.998045	1
chr16:11031156_11498745	RMI2	chr16	11031156	11498745	rs34947566	chr16:11412926	1.1412	GRIN2A	ENSG00000183454	498	1.20947e-18	0.90077	4.74099e-20	0.0352451	0.0639847	0	0	TH17	eQTL	pvalue	0.998045	1
chr16:11031156_11498745	RMI2	chr16	11031156	11498745	rs34947566	chr16:11412926	1.1412	GRIN2A	ENSG00000183454	498	1.20947e-18	0.90077	4.74099e-20	0.0352451	0.0639847	0	0	THSTAR	eQTL	pvalue	0.998045	1
chr16:11031156_11498745	RMI2	chr16	11031156	11498745	rs34947566	chr16:11412926	1.1412	GRIN2A	ENSG00000183454	498	1.20947e-18	0.90077	4.74099e-20	0.0352451	0.0639847	0	0	TREGnaive	eQTL	pvalue	0.998045	1
chr10:5989954_6190329	IL2RA	chr10	5989954	6190329	rs12722559	chr10:6070273	1.2494	LINC02561	ENSG00000224034	502	1.27327e-20	0.890426	6.52832e-22	0.04559	0.0639844	-1	0.400398	TH17	eQTL	pvalue	NA	NA
chr16:11031156_11498745	RMI2	chr16	11031156	11498745	rs34947566	chr16:11412926	1.1412		ENSG00000261560	1303	1.1241e-18	0.83719	1.32781e-19	0.0988261	0.0639839	-1	0.507291	TH2	eQTL	pvalue	NA	NA
chr3:121369811_122211421	CD86	chr3	121369811	122211421	rs75937181	chr3:121783015	1.2386	PARP15	ENSG00000173200	1760	6.73942e-08	0.713683	2.10013e-08	0.222333	0.0639838	1	0.6	CD8naive	eQTL	pvalue	2.70928e-07	6
chr11:65354926_66061233	TSGA10IP	chr11	65354926	66061233	rs531612	chr11:65705432	0.9155		ENSG00000201733	949	0.00337554	0.859474	0.00028649	0.0728817	0.0639825	1	0.454162	TFH	eQTL	pvalue	NA	NA
chr17:34665281_34997201	ZNHIT3	chr17	34665281	34997201	rs4796224	chr17:34842521	0.9181	NA	ENSG00000263488	243	0.0157656	0.901152	0.000329507	0.0187705	0.0639819	1	0.514403	TH1	eQTL	pvalue	NA	NA
chr17:57475896_58223430	VMP1	chr17	57475896	58223430	rs2150879	chr17:57859210	1.1091	RPL32P32	ENSG00000241157	742	1.93359e-05	0.877163	1.29836e-06	0.0588353	0.0639816	-1	0.454178	TH1	eQTL	pvalue	NA	NA
chr11:65354926_66061233	TSGA10IP	chr11	65354926	66061233	rs531612	chr11:65705432	0.9155	DPP3	ENSG00000254986	949	0.00338203	0.861127	0.000280002	0.0712297	0.0639814	1	0.653319	TH17	eQTL	pvalue	4.36332e-09	5
chr11:65354926_66061233	TSGA10IP	chr11	65354926	66061233	rs531612	chr11:65705432	0.9155	KAT5	ENSG00000172977	953	0.00337395	0.861799	0.000276531	0.0705697	0.0639813	1	0.737671	TH1	eQTL	pvalue	0.471178	3
chr22:22017142_22349088	MAPK1	chr22	22017142	22349088	rs9610458	chr22:22205353	1.121	LZTR1	ENSG00000099949	624	8.94797e-07	0.881993	5.48742e-08	0.054025	0.0639808	1	0.38141	TREG_MEM	eQTL	pvalue	3.38323e-52	10
chr14:69165341_69314956	ZFP36L1	chr14	69165341	69314956	rs12434551	chr14:69253364	1.1095	SLC39A9	ENSG00000029364	355	8.25676e-05	0.898155	3.47889e-06	0.0377787	0.0639807	1	0.360563	TREGnaive	eQTL	pvalue	0.529199	3
chr17:57475896_58223430	VMP1	chr17	57475896	58223430	rs2150879	chr17:57859210	1.1091	SCARNA20	ENSG00000252577	741	1.985e-05	0.872492	1.44628e-06	0.0635063	0.0639805	-1	0.497976	TREGnaive	eQTL	pvalue	NA	NA
chr2:60958287_61741947	PUS10	chr2	60958287	61741947	rs1177228	chr2:61242410	1.1134	KIAA1841	ENSG00000162929	1068	0.00123417	0.808732	0.000192169	0.125861	0.0639802	-1	0.301498	NK	eQTL	pvalue	3.32935e-06	4
chr1:92450091_93431324	GFI1	chr1	92450091	93431324	rs58394161	chr1:92939959	0.8425	NA	ENSG00000251795	1141	3.16018e-10	0.850808	3.16742e-11	0.0852119	0.0639797	1	0.428571	monocytes	eQTL	pvalue	NA	NA
chr17:57475896_58223430	VMP1	chr17	57475896	58223430	rs2150879	chr17:57859210	1.1091	USP32	ENSG00000170832	714	1.97032e-05	0.881479	1.22011e-06	0.0545213	0.0639787	-1	0.291317	CD4naive	eQTL	pvalue	1	1
chr11:46876450_47860184	MYBPC3	chr11	46876450	47860184	rs2269434	chr11:47360412	0.9175	SLC39A13	ENSG00000165915	1109	0.0269122	0.825806	0.00263114	0.080673	0.063978	1	0.523895	TH17	eQTL	pvalue	0.011852	5
chr6:159323833_159522796	TAGAP	chr6	159323833	159522796	rs1738074	chr6:159465977	0.8925		ENSG00000226032	437	3.61514e-06	0.900193	1.44134e-07	0.0358263	0.0639773	-1	0.462243	M2	eQTL	pvalue	NA	NA
chr6:135591392_136145479	AHI1	chr6	135591392	136145479	rs4896153	chr6:135833463	0.8708	NA	ENSG00000227844	647	3.44792e-08	0.882783	2.08192e-09	0.0532401	0.0639771	-1	0.479134	TH1	eQTL	pvalue	NA	NA
chr6:159323833_159522796	TAGAP	chr6	159323833	159522796	rs1738074	chr6:159465977	0.8925	C6orf99	ENSG00000203711	436	3.609e-06	0.898664	1.50273e-07	0.0373548	0.063977	1	0.348624	Bnaive	eQTL	pvalue	NA	10
chr17:45312813_45874509	NPEPPS	chr17	45312813	45874509	rs11079784	chr17:45702280	1.1131	HOXB2	ENSG00000173917	383	1.84431e-06	0.90405	6.53536e-08	0.0319712	0.0639766	-1	0.331593	TH1	eQTL	pvalue	0.00183831	8
chr9:100551768_100895720	TRIM14	chr9	100551768	100895720	rs7855251	chr9:100868189	1.1164	ZNF322P1	ENSG00000188801	442	0.0341285	0.861237	0.0015522	0.039106	0.0639765	-1	0.165158	CD8naive	eQTL	pvalue	NA	NA
chr22:22017142_22349088	MAPK1	chr22	22017142	22349088	rs9610458	chr22:22205353	1.121	TMEM191C	ENSG00000206140	650	8.97496e-07	0.884656	5.21771e-08	0.0513666	0.0639762	1	0.538462	CD4stim	eQTL	pvalue	NA	NA
chr17:57475896_58223430	VMP1	chr17	57475896	58223430	rs2150879	chr17:57859210	1.1091		ENSG00000267095	741	1.99736e-05	0.877924	1.3228e-06	0.0580785	0.0639762	-1	0.448043	TREG_MEM	eQTL	pvalue	NA	NA
chr11:46876450_47860184	MYBPC3	chr11	46876450	47860184	rs2269434	chr11:47360412	0.9175	ZNF408	ENSG00000175213	938	0.027452	0.841284	0.00212832	0.0651597	0.0639762	1	0.641791	TREG_MEM	eQTL	pvalue	7.89161e-06	5
chr17:73033162_73583027	GRB2	chr17	73033162	73583027	rs9900529	chr17:73335776	1.0994	UNC13D	ENSG00000092929	970	0.0255391	0.833996	0.00227459	0.0742145	0.0639759	-1	0.494845	THSTAR	eQTL	pvalue	2.52003e-12	5
chr4:87502391_88275366	AFF1	chr4	87502391	88275366	rs2705616	chr4:87862396	0.9207	NA	ENSG00000261496	541	0.0787647	0.816564	0.00358577	0.0371101	0.0639759	1	0.563771	monocytes	eQTL	pvalue	NA	NA
chr16:11193828_11521191	RMI2	chr16	11193828	11521191	rs146566517	chr16:11353879	0.469		ENSG00000260488	1055	2.2666e-18	0.853406	2.19601e-19	0.0826187	0.0639757	-1	0.434123	TREG_MEM	eQTL	pvalue	NA	NA
chr3:71421370_71686082	FOXP1 - AC097634.4	chr3	71421370	71686082	rs9878602	chr3:71535338	1.0872	LINC00870	ENSG00000243083	328	0.0141771	0.891072	0.000482977	0.0302926	0.0639755	-1	0.411585	M2	eQTL	pvalue	NA	NA
chr17:73033162_73583027	GRB2	chr17	73033162	73583027	rs9900529	chr17:73335776	1.0994	EXOC7	ENSG00000182473	809	0.025635	0.837016	0.00218233	0.071192	0.0639752	1	0.500618	TH1	eQTL	pvalue	0.000651393	4
chr22:22017142_22349088	MAPK1	chr22	22017142	22349088	rs9610458	chr22:22205353	1.121	E2F6P3	ENSG00000226885	638	8.93618e-07	0.880833	5.60569e-08	0.055191	0.0639749	-1	0.518809	CD8stim	eQTL	pvalue	NA	NA
chr14:103015542_103459588	TRAF3	chr14	103015542	103459588	rs12588969	chr14:103230758	0.9148	RCOR1	ENSG00000089902	438	0.00023139	0.850207	2.33043e-05	0.0855641	0.0639744	1	0.46347	Bnaive	eQTL	pvalue	0.994043	1
chr1:65155172_65679037	JAK1	chr1	65155172	65679037	rs72922276	chr1:65429319	1.1413		ENSG00000272506	825	0.207629	0.659546	0.0165003	0.0523502	0.0639742	-1	0.593939	TREGnaive	eQTL	pvalue	NA	NA
chr1:160698276_160925186	SLAMF7	chr1	160698276	160925186	rs983494	chr1:160703965	1.1061	PCP4L1	ENSG00000248485	387	0.075008	0.828918	0.00266895	0.0294308	0.0639739	1	0.658915	TREGnaive	eQTL	pvalue	0.223986	9
chr6:135591392_136145479	AHI1	chr6	135591392	136145479	rs4896153	chr6:135833463	0.8708		ENSG00000201012	639	3.60115e-08	0.887934	1.95304e-09	0.048092	0.0639738	1	0.431925	THSTAR	eQTL	pvalue	NA	NA
chr17:57475896_58223430	VMP1	chr17	57475896	58223430	rs2150879	chr17:57859210	1.1091	SMG8	ENSG00000167447	742	1.92073e-05	0.859294	1.71611e-06	0.0767111	0.0639736	1	0.648248	CD4naive	eQTL	pvalue	0.0219391	3
chr6:135591392_136145479	AHI1	chr6	135591392	136145479	rs4896153	chr6:135833463	0.8708		ENSG00000216519	600	3.61931e-08	0.892409	1.77159e-09	0.043618	0.0639733	0	0	TH17	eQTL	pvalue	NA	NA
chr6:135591392_136145479	AHI1	chr6	135591392	136145479	rs4896153	chr6:135833463	0.8708		ENSG00000216519	600	3.61931e-08	0.892409	1.77159e-09	0.043618	0.0639733	0	0	TREGnaive	eQTL	pvalue	NA	NA
chr6:135591392_136145479	AHI1	chr6	135591392	136145479	rs4896153	chr6:135833463	0.8708		ENSG00000216519	600	3.61931e-08	0.892409	1.77159e-09	0.043618	0.0639733	0	0	CD8stim	eQTL	pvalue	NA	NA
chr6:135591392_136145479	AHI1	chr6	135591392	136145479	rs4896153	chr6:135833463	0.8708		ENSG00000216519	600	3.61931e-08	0.892409	1.77159e-09	0.043618	0.0639733	0	0	TREG_MEM	eQTL	pvalue	NA	NA
chr12:9445978_9939813	CLECL1	chr12	9445978	9939813	rs7977720	chr12:9866349	0.903	LINC02446	ENSG00000256039	540	4.61571e-05	0.894573	2.13967e-06	0.0414052	0.0639733	1	0.607407	CD4stim	eQTL	pvalue	NA	NA
chr3:100568229_101346033	IMPG2	chr3	100568229	101346033	rs111430408	chr3:100848597	1.1813	FAM172BP	ENSG00000175841	1764	0.131961	0.66101	0.0238169	0.119238	0.0639733	-1	0.582766	Bnaive	eQTL	pvalue	NA	NA
chr16:11020235_11325362	CLEC16A	chr16	11020235	11325362	rs2286974	chr16:11114512	0.8477	GRIN2A	ENSG00000183454	501	1.20925e-18	0.900606	4.76465e-20	0.0354213	0.063973	0	0	TH1	eQTL	pvalue	0.998045	1
chr16:11020235_11325215	CLEC16A	chr16	11020235	11325215	rs6498163	chr16:11213951	0.8293	GRIN2A	ENSG00000183454	501	1.20925e-18	0.900606	4.76465e-20	0.0354213	0.063973	0	0	TH1	eQTL	pvalue	0.998045	1
chr19:18164862_18409068	MPV17L2	chr19	18164862	18409068	rs4808760	chr19:18301979	0.8741	HAPLN4	ENSG00000187664	107	0.0366607	0.89188	0.000298099	0.00718816	0.063973	0	0	TH1	eQTL	pvalue	0.0326848	4
chr5:133418739_133782153	TCF7	chr5	133418739	133782153	rs244656	chr5:133449827	1.1168	JADE2	ENSG00000043143	438	0.210875	0.689275	0.0084199	0.0274577	0.0639726	-1	0.888128	TH1	eQTL	pvalue	NA	1
chr9:100551768_100895720	TRIM14	chr9	100551768	100895720	rs7855251	chr9:100868189	1.1164	TRMO	ENSG00000136932	442	0.0340115	0.858285	0.00166935	0.0420622	0.0639724	-1	0.404977	TREG_MEM	eQTL	pvalue	NA	7
chr11:46876450_47860184	MYBPC3	chr11	46876450	47860184	rs2269434	chr11:47360412	0.9175	PTPMT1	ENSG00000110536	1109	0.0267382	0.820468	0.00280528	0.0860167	0.0639721	-1	0.513075	TREGnaive	eQTL	pvalue	0.459152	7
chr11:118000454_118904452	PHLDB1	chr11	118000454	118904452	rs34026809	chr11:118480695	0.8643	RPL23AP64	ENSG00000240970	1368	0.000110421	0.784136	2.13797e-05	0.151761	0.0639719	-1	0.551901	monocytes	eQTL	pvalue	NA	NA
chr19:18164862_18409068	MPV17L2	chr19	18164862	18409068	rs4808760	chr19:18301979	0.8741	HAPLN4	ENSG00000187664	107	0.0366603	0.891864	0.000298787	0.00720485	0.0639718	0	0	CD4stim	eQTL	pvalue	0.0326848	4
chr17:57475896_58223430	VMP1	chr17	57475896	58223430	rs2150879	chr17:57859210	1.1091	VMP1	ENSG00000062716	741	1.9997e-05	0.878953	1.29949e-06	0.0570542	0.0639717	1	0.45614	TREG_MEM	eQTL	pvalue	0.930656	2
chr1:160698276_160925186	SLAMF7	chr1	160698276	160925186	rs983494	chr1:160703965	1.1061		ENSG00000225279	387	0.0715212	0.790385	0.00615599	0.0679663	0.0639714	-1	0.369509	TREG_MEM	eQTL	pvalue	NA	NA
chr6:135591392_136145479	AHI1	chr6	135591392	136145479	rs4896153	chr6:135833463	0.8708		ENSG00000272189	439	2.07506e-07	0.835605	2.49541e-08	0.100424	0.0639714	-1	0.205011	TH1	eQTL	pvalue	NA	NA
chr6:137679234_138285603	TNFAIP3	chr6	137679234	138285603	rs17780048	chr6:138179146	1.254	SMIM28	ENSG00000262543	1153	5.30379e-07	0.844661	5.74111e-08	0.0913668	0.0639713	-1	0.51431	M2	eQTL	pvalue	NA	NA
chr16:11193828_11521191	RMI2	chr16	11193828	11521191	rs146566517	chr16:11353879	0.469	RSL1D1	ENSG00000171490	1052	2.2665e-18	0.853368	2.19714e-19	0.0826612	0.0639712	-1	0.585551	CD8stim	eQTL	pvalue	0.000364294	6
chr5:133418739_133782153	TCF7	chr5	133418739	133782153	rs244656	chr5:133449827	1.1168	MTND4P12	ENSG00000247627	439	0.21107	0.689917	0.00822413	0.0268179	0.0639708	-1	0.125285	NK	eQTL	pvalue	NA	NA
chr6:159323833_159522796	TAGAP	chr6	159323833	159522796	rs1738074	chr6:159465977	0.8925	NA	ENSG00000236537	441	3.61433e-06	0.899991	1.44971e-07	0.0360346	0.0639704	1	0.414966	TH2	eQTL	pvalue	NA	NA
chr1:101213532_101663312	SLC30A7	chr1	101213532	101663312	rs11578655	chr1:101412902	0.8673	BCAS2P2	ENSG00000234332	673	6.55469e-10	0.885757	3.72497e-11	0.0502728	0.0639701	1	0.46211	TH2	eQTL	pvalue	NA	NA
chr22:22017142_22349088	MAPK1	chr22	22017142	22349088	rs9610458	chr22:22205353	1.121	IGLV1-41	ENSG00000253818	650	8.97959e-07	0.885112	5.17208e-08	0.0509169	0.0639701	1	0.449231	CD4stim	eQTL	pvalue	NA	NA
chr9:100551768_100895720	TRIM14	chr9	100551768	100895720	rs7855251	chr9:100868189	1.1164	NCBP1	ENSG00000136937	442	0.0340762	0.859918	0.00160471	0.0404312	0.0639699	-1	0.432127	TREGnaive	eQTL	pvalue	0.999956	1
chr22:22017142_22349088	MAPK1	chr22	22017142	22349088	rs9610458	chr22:22205353	1.121	UBE2L3	ENSG00000185651	649	8.98827e-07	0.885968	5.08527e-08	0.0500612	0.0639698	-1	0.516179	TREGnaive	eQTL	pvalue	0.77872	3
chr17:73033162_73583027	GRB2	chr17	73033162	73583027	rs9900529	chr17:73335776	1.0994	ITGB4	ENSG00000132470	969	0.0254509	0.831117	0.00236295	0.0770999	0.0639693	1	0.484004	CD8stim	eQTL	pvalue	1.05349e-11	4
chr17:57475896_58223430	VMP1	chr17	57475896	58223430	rs2150879	chr17:57859210	1.1091	LINC01999	ENSG00000267772	557	2.03356e-05	0.893829	9.61098e-07	0.0421801	0.0639692	-1	0.263914	Bnaive	eQTL	pvalue	NA	10
chr11:118000454_118904452	PHLDB1	chr11	118000454	118904452	rs34026809	chr11:118480695	0.8643	SCN4B	ENSG00000177098	1368	0.000113027	0.802644	1.87739e-05	0.133256	0.0639683	1	0.429825	monocytes	eQTL	pvalue	0.00153523	10
chr16:11020235_11325215	CLEC16A	chr16	11020235	11325215	rs6498163	chr16:11213951	0.8293		ENSG00000212228	633	1.19116e-18	0.887129	6.57481e-20	0.0489027	0.0639683	-1	0.451817	TFH	eQTL	pvalue	NA	NA
chr6:135591392_136145479	AHI1	chr6	135591392	136145479	rs4896153	chr6:135833463	0.8708		ENSG00000216519	601	3.61902e-08	0.892337	1.77471e-09	0.0436947	0.0639681	0	0	CD4naive	eQTL	pvalue	NA	NA
chr17:57475896_58223430	VMP1	chr17	57475896	58223430	rs2150879	chr17:57859210	1.1091	NA	ENSG00000265638	740	2.00096e-05	0.879504	1.28705e-06	0.0565074	0.0639673	1	0.286486	CD8stim	eQTL	pvalue	NA	NA
chr1:92652691_93519650	EVI5	chr1	92652691	93519650	rs139504223	chr1:93152635	0.8655	MTF2	ENSG00000143033	1133	3.17401e-10	0.854869	3.01586e-11	0.0811635	0.0639672	1	0.481024	TH2	eQTL	pvalue	0.9946	1
chr1:92450091_93431324	GFI1	chr1	92450091	93431324	rs58394161	chr1:92939959	0.8425	NA	ENSG00000266532	1126	3.19737e-10	0.861141	2.78309e-11	0.0748922	0.063967	0	0	CD4naive	eQTL	pvalue	NA	NA
chr1:92450091_93431324	GFI1	chr1	92450091	93431324	rs58394161	chr1:92939959	0.8425	NA	ENSG00000266532	1126	3.19737e-10	0.861141	2.78309e-11	0.0748922	0.063967	0	0	CD8naive	eQTL	pvalue	NA	NA
chr1:92450091_93431324	GFI1	chr1	92450091	93431324	rs58394161	chr1:92939959	0.8425	NA	ENSG00000266532	1126	3.19737e-10	0.861141	2.78309e-11	0.0748922	0.063967	0	0	TH17	eQTL	pvalue	NA	NA
chr1:92450091_93431324	GFI1	chr1	92450091	93431324	rs58394161	chr1:92939959	0.8425	NA	ENSG00000266532	1126	3.19737e-10	0.861141	2.78309e-11	0.0748922	0.063967	0	0	TH2	eQTL	pvalue	NA	NA
chr1:92450091_93431324	GFI1	chr1	92450091	93431324	rs58394161	chr1:92939959	0.8425	NA	ENSG00000266532	1126	3.19737e-10	0.861141	2.78309e-11	0.0748922	0.063967	0	0	TREGnaive	eQTL	pvalue	NA	NA
chr1:92450091_93431324	GFI1	chr1	92450091	93431324	rs58394161	chr1:92939959	0.8425	NA	ENSG00000266532	1126	3.19737e-10	0.861141	2.78309e-11	0.0748922	0.063967	0	0	CD4stim	eQTL	pvalue	NA	NA
chr1:92450091_93431324	GFI1	chr1	92450091	93431324	rs58394161	chr1:92939959	0.8425	NA	ENSG00000266532	1126	3.19737e-10	0.861141	2.78309e-11	0.0748922	0.063967	0	0	TFH	eQTL	pvalue	NA	NA
chr1:92450091_93431324	GFI1	chr1	92450091	93431324	rs58394161	chr1:92939959	0.8425	NA	ENSG00000266532	1126	3.19737e-10	0.861141	2.78309e-11	0.0748922	0.063967	0	0	TREG_MEM	eQTL	pvalue	NA	NA
chr19:18164862_18409068	MPV17L2	chr19	18164862	18409068	rs4808760	chr19:18301979	0.8741	HAPLN4	ENSG00000187664	108	0.0366574	0.891794	0.000301862	0.00727969	0.0639668	0	0	CD4naive	eQTL	pvalue	0.0326848	4
chr19:18164862_18409068	MPV17L2	chr19	18164862	18409068	rs4808760	chr19:18301979	0.8741	HAPLN4	ENSG00000187664	108	0.0366574	0.891794	0.000301862	0.00727969	0.0639668	0	0	CD8naive	eQTL	pvalue	0.0326848	4
chr19:18164862_18409068	MPV17L2	chr19	18164862	18409068	rs4808760	chr19:18301979	0.8741	HAPLN4	ENSG00000187664	108	0.0366574	0.891794	0.000301862	0.00727969	0.0639668	0	0	TH17	eQTL	pvalue	0.0326848	4
chr19:18164862_18409068	MPV17L2	chr19	18164862	18409068	rs4808760	chr19:18301979	0.8741	HAPLN4	ENSG00000187664	108	0.0366574	0.891794	0.000301862	0.00727969	0.0639668	0	0	THSTAR	eQTL	pvalue	0.0326848	4
chr19:18164862_18409068	MPV17L2	chr19	18164862	18409068	rs4808760	chr19:18301979	0.8741	HAPLN4	ENSG00000187664	108	0.0366574	0.891794	0.000301862	0.00727969	0.0639668	0	0	TH2	eQTL	pvalue	0.0326848	4
chr19:18164862_18409068	MPV17L2	chr19	18164862	18409068	rs4808760	chr19:18301979	0.8741	HAPLN4	ENSG00000187664	108	0.0366574	0.891794	0.000301862	0.00727969	0.0639668	0	0	TREGnaive	eQTL	pvalue	0.0326848	4
chr19:18164862_18409068	MPV17L2	chr19	18164862	18409068	rs4808760	chr19:18301979	0.8741	HAPLN4	ENSG00000187664	108	0.0366574	0.891794	0.000301862	0.00727969	0.0639668	0	0	CD8stim	eQTL	pvalue	0.0326848	4
chr19:18164862_18409068	MPV17L2	chr19	18164862	18409068	rs4808760	chr19:18301979	0.8741	HAPLN4	ENSG00000187664	108	0.0366574	0.891794	0.000301862	0.00727969	0.0639668	0	0	TFH	eQTL	pvalue	0.0326848	4
chr19:18164862_18409068	MPV17L2	chr19	18164862	18409068	rs4808760	chr19:18301979	0.8741	HAPLN4	ENSG00000187664	108	0.0366574	0.891794	0.000301862	0.00727969	0.0639668	0	0	TREG_MEM	eQTL	pvalue	0.0326848	4
chr11:65354926_66061233	TSGA10IP	chr11	65354926	66061233	rs531612	chr11:65705432	0.9155	ZFPL1	ENSG00000162300	714	0.00344719	0.87766	0.000215139	0.0547107	0.0639666	1	0.383754	NK	eQTL	pvalue	0.654739	5
chr17:57475896_58223430	VMP1	chr17	57475896	58223430	rs2150879	chr17:57859210	1.1091	PPM1E	ENSG00000175175	377	0.000400883	0.905047	1.35701e-05	0.0305724	0.0639663	1	0.318302	CD4stim	eQTL	pvalue	0.973417	2
chr17:73033162_73583027	GRB2	chr17	73033162	73583027	rs9900529	chr17:73335776	1.0994	TMEM94	ENSG00000177728	970	0.0255495	0.834338	0.00226442	0.0738822	0.0639657	1	0.491753	THSTAR	eQTL	pvalue	NA	4
chr6:6992891_7245458	RREB1	chr6	6992891	7245458	rs12211604	chr6:7100029	0.9111		ENSG00000261211	401	0.0525952	0.84975	0.00196739	0.031722	0.0639654	-1	0.359102	TH2	eQTL	pvalue	NA	NA
chr6:159323833_159522796	TAGAP	chr6	159323833	159522796	rs1738074	chr6:159465977	0.8925	PNLDC1	ENSG00000146453	441	3.61013e-06	0.898944	1.49202e-07	0.0370882	0.0639644	1	0.473923	CD8stim	eQTL	pvalue	2.54478e-08	6
chr3:121369811_122211421	CD86	chr3	121369811	122211421	rs75937181	chr3:121783015	1.2386	STXBP5L	ENSG00000145087	566	8.31483e-05	0.896631	3.65202e-06	0.0393177	0.0639641	0	0	CD4naive	eQTL	pvalue	0.999948	1
chr16:11020235_11325362	CLEC16A	chr16	11020235	11325362	rs2286974	chr16:11114512	0.8477	GRIN2A	ENSG00000183454	503	1.20907e-18	0.900471	4.78397e-20	0.0355652	0.0639635	0	0	M2	eQTL	pvalue	0.998045	1
chr16:11020235_11325215	CLEC16A	chr16	11020235	11325215	rs6498163	chr16:11213951	0.8293	GRIN2A	ENSG00000183454	503	1.20907e-18	0.900471	4.78397e-20	0.0355652	0.0639635	0	0	M2	eQTL	pvalue	0.998045	1
chr17:57475896_58223430	VMP1	chr17	57475896	58223430	rs2150879	chr17:57859210	1.1091	PTRH2	ENSG00000141378	741	1.99429e-05	0.876573	1.35383e-06	0.0594424	0.0639632	-1	0.530364	TREGnaive	eQTL	pvalue	0.336972	9
chr17:37869878_38507250	NR1D1	chr17	37869878	38507250	rs883871	chr17:38252660	0.9009	SNORD124	ENSG00000238793	604	0.275211	0.59927	0.0193927	0.0421636	0.0639629	-1	0.22351	TREGnaive	eQTL	pvalue	NA	NA
chr16:11020235_11325362	CLEC16A	chr16	11020235	11325362	rs2286974	chr16:11114512	0.8477		ENSG00000212228	634	1.19105e-18	0.887051	6.58608e-20	0.0489867	0.0639626	-1	0.452681	TFH	eQTL	pvalue	NA	NA
chr22:22017142_22349088	MAPK1	chr22	22017142	22349088	rs9610458	chr22:22205353	1.121	IGLV3-13	ENSG00000253590	474	9.12999e-07	0.899935	3.66907e-08	0.0361017	0.0639626	1	0.523207	TH2	eQTL	pvalue	NA	NA
chr16:11020235_11325362	CLEC16A	chr16	11020235	11325362	rs2286974	chr16:11114512	0.8477	GRIN2A	ENSG00000183454	503	1.20906e-18	0.900458	4.78585e-20	0.0355792	0.0639625	0	0	CD4naive	eQTL	pvalue	0.998045	1
chr16:11020235_11325362	CLEC16A	chr16	11020235	11325362	rs2286974	chr16:11114512	0.8477	GRIN2A	ENSG00000183454	503	1.20906e-18	0.900458	4.78585e-20	0.0355792	0.0639625	0	0	TH17	eQTL	pvalue	0.998045	1
chr16:11020235_11325362	CLEC16A	chr16	11020235	11325362	rs2286974	chr16:11114512	0.8477	GRIN2A	ENSG00000183454	503	1.20906e-18	0.900458	4.78585e-20	0.0355792	0.0639625	0	0	THSTAR	eQTL	pvalue	0.998045	1
chr16:11020235_11325362	CLEC16A	chr16	11020235	11325362	rs2286974	chr16:11114512	0.8477	GRIN2A	ENSG00000183454	503	1.20906e-18	0.900458	4.78585e-20	0.0355792	0.0639625	0	0	TREGnaive	eQTL	pvalue	0.998045	1
chr16:11020235_11325215	CLEC16A	chr16	11020235	11325215	rs6498163	chr16:11213951	0.8293	GRIN2A	ENSG00000183454	503	1.20906e-18	0.900458	4.78585e-20	0.0355792	0.0639625	0	0	CD4naive	eQTL	pvalue	0.998045	1
chr16:11020235_11325215	CLEC16A	chr16	11020235	11325215	rs6498163	chr16:11213951	0.8293	GRIN2A	ENSG00000183454	503	1.20906e-18	0.900458	4.78585e-20	0.0355792	0.0639625	0	0	TH17	eQTL	pvalue	0.998045	1
chr16:11020235_11325215	CLEC16A	chr16	11020235	11325215	rs6498163	chr16:11213951	0.8293	GRIN2A	ENSG00000183454	503	1.20906e-18	0.900458	4.78585e-20	0.0355792	0.0639625	0	0	THSTAR	eQTL	pvalue	0.998045	1
chr16:11020235_11325215	CLEC16A	chr16	11020235	11325215	rs6498163	chr16:11213951	0.8293	GRIN2A	ENSG00000183454	503	1.20906e-18	0.900458	4.78585e-20	0.0355792	0.0639625	0	0	TREGnaive	eQTL	pvalue	0.998045	1
chr15:90831146_91201561	ZNF774	chr15	90831146	91201561	rs6496663	chr15:90887584	0.9043		ENSG00000259177	929	0.00632508	0.830875	0.000747209	0.0980908	0.0639623	1	0.44887	TREG_MEM	eQTL	pvalue	NA	NA
chr17:37869878_38507250	NR1D1	chr17	37869878	38507250	rs883871	chr17:38252660	0.9009		ENSG00000222881	592	0.278404	0.606146	0.0162254	0.0352623	0.0639623	-1	0.70777	Bnaive	eQTL	pvalue	NA	NA
chr1:92450091_93431324	GFI1	chr1	92450091	93431324	rs58394161	chr1:92939959	0.8425	NA	ENSG00000266532	1127	3.19713e-10	0.861076	2.78565e-11	0.0749613	0.0639623	0	0	CD8stim	eQTL	pvalue	NA	NA
chr14:69165341_69314956	ZFP36L1	chr14	69165341	69314956	rs12434551	chr14:69253364	1.1095	BANF1P1	ENSG00000258531	334	8.33722e-05	0.906907	2.67601e-06	0.0290451	0.0639622	1	0.371257	NK	eQTL	pvalue	NA	NA
chr19:45110119_45187302	PVR	chr19	45110119	45187302	rs7260482	chr19:45143942	0.9152	ZNF226	ENSG00000167380	115	0.185727	0.740702	0.00193926	0.00767006	0.0639622	1	0.669565	THSTAR	eQTL	pvalue	5.26919e-15	7
chr12:9445978_9939813	CLECL1	chr12	9445978	9939813	rs7977720	chr12:9866349	0.903	KLRC3	ENSG00000205810	615	4.58319e-05	0.88827	2.46552e-06	0.0477204	0.0639617	1	0.403252	CD8naive	eQTL	pvalue	0.204479	9
chr1:92652691_93519650	EVI5	chr1	92652691	93519650	rs139504223	chr1:93152635	0.8655	LPCAT2BP	ENSG00000233228	1122	3.19845e-10	0.861117	2.7852e-11	0.0749217	0.0639614	0	0	Bnaive	eQTL	pvalue	NA	NA
chr1:92652691_93519650	EVI5	chr1	92652691	93519650	rs139504223	chr1:93152635	0.8655		ENSG00000226773	1122	3.19845e-10	0.861117	2.7852e-11	0.0749217	0.0639614	0	0	Bnaive	eQTL	pvalue	NA	NA
chr1:92652691_93519650	EVI5	chr1	92652691	93519650	rs139504223	chr1:93152635	0.8655	NA	ENSG00000265543	1122	3.19845e-10	0.861117	2.7852e-11	0.0749217	0.0639614	0	0	Bnaive	eQTL	pvalue	NA	NA
chr1:92652691_93519650	EVI5	chr1	92652691	93519650	rs139504223	chr1:93152635	0.8655	RN7SL824P	ENSG00000242764	1122	3.19845e-10	0.861117	2.7852e-11	0.0749217	0.0639614	0	0	Bnaive	eQTL	pvalue	NA	NA
chr1:92652691_93519650	EVI5	chr1	92652691	93519650	rs139504223	chr1:93152635	0.8655	SNORD21	ENSG00000206680	1122	3.19845e-10	0.861117	2.7852e-11	0.0749217	0.0639614	0	0	Bnaive	eQTL	pvalue	NA	NA
chr1:92652691_93519650	EVI5	chr1	92652691	93519650	rs139504223	chr1:93152635	0.8655	NA	ENSG00000238787	1122	3.19845e-10	0.861117	2.7852e-11	0.0749217	0.0639614	0	0	Bnaive	eQTL	pvalue	NA	NA
chr1:92652691_93519650	EVI5	chr1	92652691	93519650	rs139504223	chr1:93152635	0.8655	RNU6-210P	ENSG00000252752	1122	3.19845e-10	0.861117	2.7852e-11	0.0749217	0.0639614	0	0	Bnaive	eQTL	pvalue	NA	NA
chr1:92652691_93519650	EVI5	chr1	92652691	93519650	rs139504223	chr1:93152635	0.8655	RN7SKP123	ENSG00000222664	1122	3.19845e-10	0.861117	2.7852e-11	0.0749217	0.0639614	0	0	Bnaive	eQTL	pvalue	NA	NA
chr1:92652691_93519650	EVI5	chr1	92652691	93519650	rs139504223	chr1:93152635	0.8655		ENSG00000251837	1122	3.19845e-10	0.861117	2.7852e-11	0.0749217	0.0639614	0	0	Bnaive	eQTL	pvalue	NA	NA
chr1:92652691_93519650	EVI5	chr1	92652691	93519650	rs139504223	chr1:93152635	0.8655	LPCAT2BP	ENSG00000233228	1122	3.19845e-10	0.861117	2.7852e-11	0.0749217	0.0639614	0	0	monocytes	eQTL	pvalue	NA	NA
chr1:92652691_93519650	EVI5	chr1	92652691	93519650	rs139504223	chr1:93152635	0.8655		ENSG00000226773	1122	3.19845e-10	0.861117	2.7852e-11	0.0749217	0.0639614	0	0	monocytes	eQTL	pvalue	NA	NA
chr1:92652691_93519650	EVI5	chr1	92652691	93519650	rs139504223	chr1:93152635	0.8655	NA	ENSG00000265543	1122	3.19845e-10	0.861117	2.7852e-11	0.0749217	0.0639614	0	0	monocytes	eQTL	pvalue	NA	NA
chr1:92652691_93519650	EVI5	chr1	92652691	93519650	rs139504223	chr1:93152635	0.8655	RN7SL824P	ENSG00000242764	1122	3.19845e-10	0.861117	2.7852e-11	0.0749217	0.0639614	0	0	monocytes	eQTL	pvalue	NA	NA
chr1:92652691_93519650	EVI5	chr1	92652691	93519650	rs139504223	chr1:93152635	0.8655	SNORD21	ENSG00000206680	1122	3.19845e-10	0.861117	2.7852e-11	0.0749217	0.0639614	0	0	monocytes	eQTL	pvalue	NA	NA
chr1:92652691_93519650	EVI5	chr1	92652691	93519650	rs139504223	chr1:93152635	0.8655	RNU6-970P	ENSG00000252121	1122	3.19845e-10	0.861117	2.7852e-11	0.0749217	0.0639614	0	0	monocytes	eQTL	pvalue	NA	NA
chr1:92652691_93519650	EVI5	chr1	92652691	93519650	rs139504223	chr1:93152635	0.8655	NA	ENSG00000238787	1122	3.19845e-10	0.861117	2.7852e-11	0.0749217	0.0639614	0	0	monocytes	eQTL	pvalue	NA	NA
chr1:92652691_93519650	EVI5	chr1	92652691	93519650	rs139504223	chr1:93152635	0.8655	RNU6-210P	ENSG00000252752	1122	3.19845e-10	0.861117	2.7852e-11	0.0749217	0.0639614	0	0	monocytes	eQTL	pvalue	NA	NA
chr1:92652691_93519650	EVI5	chr1	92652691	93519650	rs139504223	chr1:93152635	0.8655	RN7SKP123	ENSG00000222664	1122	3.19845e-10	0.861117	2.7852e-11	0.0749217	0.0639614	0	0	monocytes	eQTL	pvalue	NA	NA
chr1:92652691_93519650	EVI5	chr1	92652691	93519650	rs139504223	chr1:93152635	0.8655		ENSG00000251837	1122	3.19845e-10	0.861117	2.7852e-11	0.0749217	0.0639614	0	0	monocytes	eQTL	pvalue	NA	NA
chr22:22017142_22349088	MAPK1	chr22	22017142	22349088	rs9610458	chr22:22205353	1.121		ENSG00000226477	366	1.16672e-06	0.908715	3.5163e-08	0.0273231	0.0639608	0	0	CD4stim	eQTL	pvalue	NA	NA
chr16:11193828_11521191	RMI2	chr16	11193828	11521191	rs146566517	chr16:11353879	0.469	NA	ENSG00000263013	1055	2.27395e-18	0.856173	2.1229e-19	0.0798659	0.0639607	1	0.366825	TFH	eQTL	pvalue	NA	NA
chr22:22017142_22349088	MAPK1	chr22	22017142	22349088	rs9610458	chr22:22205353	1.121		ENSG00000226477	366	1.16671e-06	0.908709	3.51707e-08	0.0273292	0.0639604	0	0	Bnaive	eQTL	pvalue	NA	NA
chr22:22017142_22349088	MAPK1	chr22	22017142	22349088	rs9610458	chr22:22205353	1.121		ENSG00000226477	366	1.16671e-06	0.908709	3.51707e-08	0.0273292	0.0639604	0	0	M2	eQTL	pvalue	NA	NA
chr11:46876450_47860184	MYBPC3	chr11	46876450	47860184	rs2269434	chr11:47360412	0.9175		ENSG00000252874	1097	0.0268417	0.823637	0.00270238	0.0828585	0.0639601	-1	0.622607	NK	eQTL	pvalue	NA	NA
chr1:25270572_25305783	RUNX3	chr1	25270572	25305783	rs6672420	chr1:25291010	0.9316	MACO1	ENSG00000204178	94	0.414744	0.511511	0.00441031	0.00537534	0.0639595	1	0.968085	TFH	eQTL	pvalue	NA	1
chr17:43279320_43781083	MAP3K14	chr17	43279320	43781083	rs7222450	chr17:43407670	1.1034		ENSG00000267246	770	0.00766178	0.855922	0.000643405	0.071813	0.0639595	-1	0.862338	NK	eQTL	pvalue	NA	NA
chr6:135591392_136145479	AHI1	chr6	135591392	136145479	rs4896153	chr6:135833463	0.8708		ENSG00000216519	602	3.48505e-08	0.892286	1.71145e-09	0.0437547	0.0639592	0	0	CD4stim	eQTL	pvalue	NA	NA
chr6:135591392_136145479	AHI1	chr6	135591392	136145479	rs4896153	chr6:135833463	0.8708	MEMO1P2	ENSG00000213117	626	3.60632e-08	0.889207	1.90205e-09	0.0468347	0.0639581	-1	0.464856	monocytes	eQTL	pvalue	NA	NA
chr16:11193828_11521191	RMI2	chr16	11193828	11521191	rs146566517	chr16:11353879	0.469		ENSG00000175604	1055	2.27271e-18	0.855705	2.13542e-19	0.0803374	0.0639578	1	0.523223	TH2	eQTL	pvalue	NA	10
chr17:73033162_73583027	GRB2	chr17	73033162	73583027	rs9900529	chr17:73335776	1.0994		ENSG00000265987	969	0.025647	0.837519	0.00216725	0.0707092	0.0639577	-1	0.448916	TFH	eQTL	pvalue	NA	NA
chr13:99570862_100512004	UBAC2	chr13	99570862	100512004	rs77654077	chr13:100026952	1.7768	UBAC2	ENSG00000134882	1789	0.0107244	0.709817	0.00320845	0.212293	0.0639575	-1	0.38569	monocytes	eQTL	pvalue	0.111492	4
chr17:73033162_73583027	GRB2	chr17	73033162	73583027	rs9900529	chr17:73335776	1.0994	NA	ENSG00000265636	969	0.025566	0.834875	0.00224823	0.0733536	0.0639572	-1	0.408669	TH17	eQTL	pvalue	NA	NA
chr16:11020235_11325215	CLEC16A	chr16	11020235	11325215	rs6498163	chr16:11213951	0.8293	GSPT1	ENSG00000103342	633	1.16999e-18	0.871368	8.69265e-20	0.0646756	0.0639568	1	0.64455	CD8stim	eQTL	pvalue	0.951655	1
chr11:65354926_66061233	TSGA10IP	chr11	65354926	66061233	rs531612	chr11:65705432	0.9155	FRMD8	ENSG00000126391	949	0.00338006	0.860626	0.000282067	0.0717554	0.0639566	1	0.539515	CD8naive	eQTL	pvalue	0.0842909	3
chr20:62214158_62483911	SLC2A4RG	chr20	62214158	62483911	rs6742	chr20:62374441	1.1727	NTSR1	ENSG00000101188	239	0.35848	0.556476	0.00828724	0.0128005	0.0639565	1	0.682008	monocytes	eQTL	pvalue	9.72931e-08	8
chr1:92929865_93512762	DIPK1A	chr1	92929865	93512762	rs1415069	chr1:93426869	0.9313	NA	ENSG00000069712	891	3.16827e-10	0.852992	3.08717e-11	0.0830516	0.0639565	-1	0.493827	monocytes	eQTL	pvalue	NA	2
chr8:144971080_145126375	PLEC	chr8	144971080	145126375	rs3923387	chr8:144986793	1.0732	NA	ENSG00000204775	184	0.553103	0.359598	0.0141846	0.0091581	0.0639558	1	0.875	TH2	eQTL	pvalue	NA	8
chr11:118000454_118904452	PHLDB1	chr11	118000454	118904452	rs34026809	chr11:118480695	0.8643		ENSG00000254909	1386	0.000111545	0.794032	1.99403e-05	0.141881	0.0639556	1	0.605339	CD8stim	eQTL	pvalue	NA	NA
chr19:10258259_10897760	TYK2	chr19	10258259	10897760	rs34536443	chr19:10463118	1.3037	NA	ENSG00000226104	883	9.75837e-05	0.829672	1.25059e-05	0.106263	0.0639555	-1	0.476784	CD8naive	eQTL	pvalue	NA	10
chr5:133827615_134321836	JADE2	chr5	133827615	134321836	rs2084007	chr5:133891282	1.0826	RNU6-757P	ENSG00000222266	289	0.119191	0.791385	0.00334218	0.0221269	0.0639551	1	0.512111	M2	eQTL	pvalue	NA	NA
chr4:108824655_109111753	LEF1	chr4	108824655	109111753	rs9992763	chr4:109058718	0.9139	RCC2P8	ENSG00000250185	360	0.00308185	0.895627	0.000128253	0.0372079	0.0639551	1	0.855556	CD8stim	eQTL	pvalue	NA	NA
chr17:73033162_73583027	GRB2	chr17	73033162	73583027	rs9900529	chr17:73335776	1.0994	GRB2	ENSG00000177885	969	0.0254162	0.829982	0.00239812	0.0782484	0.063955	-1	0.501548	CD4stim	eQTL	pvalue	0.549681	2
chr13:99570862_100512004	UBAC2	chr13	99570862	100512004	rs77654077	chr13:100026952	1.7768	RNF113B	ENSG00000139797	602	0.246563	0.642644	0.0130054	0.0338336	0.0639547	-1	0.481728	TH1	eQTL	pvalue	0.135168	3
chr17:73033162_73583027	GRB2	chr17	73033162	73583027	rs9900529	chr17:73335776	1.0994	TEN1-CDK3	ENSG00000261408	969	0.0256003	0.835997	0.00221398	0.0722352	0.0639539	1	0.558308	TH17	eQTL	pvalue	NA	NA
chr17:40264534_40782389	STAT3	chr17	40264534	40782389	rs1026916	chr17:40529835	0.8784	C17orf113	ENSG00000267221	494	7.74861e-09	0.884168	4.55206e-10	0.0518781	0.0639538	-1	0.214575	CD4stim	eQTL	pvalue	NA	NA
chr17:40264534_40782389	STAT3	chr17	40264534	40782389	rs1026916	chr17:40529835	0.8784	DHX58	ENSG00000108771	494	7.80589e-09	0.890704	3.97927e-10	0.0453422	0.0639537	-1	0.611336	TH17	eQTL	pvalue	7.28555e-08	7
chr6:135591392_136145479	AHI1	chr6	135591392	136145479	rs4896153	chr6:135833463	0.8708		ENSG00000216519	604	3.48473e-08	0.892204	1.7149e-09	0.0438429	0.0639533	0	0	TH1	eQTL	pvalue	NA	NA
chr11:46876450_47860184	MYBPC3	chr11	46876450	47860184	rs2269434	chr11:47360412	0.9175	PACSIN3	ENSG00000165912	1109	0.0255943	0.785368	0.00394975	0.121135	0.0639532	1	0.538323	TREG_MEM	eQTL	pvalue	0.016793	4
chr1:160613956_160649926	CD48	chr1	160613956	160649926	rs6427540	chr1:160634588	1.1225	DUSP23	ENSG00000158716	60	0.426455	0.502539	0.00326706	0.00378599	0.0639531	-1	0.5	NK	eQTL	pvalue	0.0411468	9
chr7:37359204_37459644	ELMO1	chr7	37359204	37459644	rs60600003	chr7:37382465	0.8747	TRGV7	ENSG00000249978	225	0.183255	0.734352	0.00369548	0.0147448	0.0639529	1	0.586667	TREG_MEM	eQTL	pvalue	NA	NA
chr12:9445978_9939813	CLECL1	chr12	9445978	9939813	rs7977720	chr12:9866349	0.903		ENSG00000257105	818	4.49038e-05	0.870293	3.39348e-06	0.065706	0.0639527	-1	0.639364	CD4naive	eQTL	pvalue	NA	NA
chr17:43279320_43781083	MAP3K14	chr17	43279320	43781083	rs7222450	chr17:43407670	1.1034	HEXIM1	ENSG00000186834	767	0.00780711	0.872155	0.000498157	0.0555867	0.0639527	-1	0.217731	TH1	eQTL	pvalue	0.9444	1
chr1:160162872_160430469	VANGL2	chr1	160162872	160430469	rs3737798	chr1:160389984	1.0911	OR10J4	ENSG00000249730	234	0.042754	0.876835	0.000768175	0.0156905	0.0639522	0	0	Bnaive	eQTL	pvalue	NA	NA
chr1:160162872_160430469	VANGL2	chr1	160162872	160430469	rs3737798	chr1:160389984	1.0911	OR10J4	ENSG00000249730	234	0.042754	0.876835	0.000768175	0.0156905	0.0639522	0	0	monocytes	eQTL	pvalue	NA	NA
chr17:73033162_73583027	GRB2	chr17	73033162	73583027	rs9900529	chr17:73335776	1.0994	TMEM94	ENSG00000177728	969	0.0255867	0.835551	0.00222769	0.0726827	0.0639516	-1	0.398349	CD8naive	eQTL	pvalue	NA	4
chr5:158670938_158862238	IL12B	chr5	158670938	158862238	rs2546890	chr5:158759900	1.1241	UBLCP1	ENSG00000164332	261	1.30704e-06	0.902495	4.86852e-08	0.0335526	0.0639514	1	0.609195	THSTAR	eQTL	pvalue	0.118129	4
chr17:45312813_45874509	NPEPPS	chr17	45312813	45874509	rs11079784	chr17:45702280	1.1131		ENSG00000262265	1124	1.45328e-06	0.850704	1.45905e-07	0.0853442	0.0639504	-1	0.483986	NK	eQTL	pvalue	NA	NA
chr22:22017142_22349088	MAPK1	chr22	22017142	22349088	rs9610458	chr22:22205353	1.121		ENSG00000220891	649	8.98268e-07	0.885416	5.14322e-08	0.0506324	0.0639503	1	0.49923	CD8naive	eQTL	pvalue	NA	9
chr14:52228101_52368559	GNG2	chr14	52228101	52368559	rs11852059	chr14:52306091	0.908		ENSG00000258687	240	0.102431	0.816513	0.00191396	0.015193	0.06395	0	0	THSTAR	eQTL	pvalue	NA	NA
chr19:47540310_47753426	SAE1	chr19	47540310	47753426	rs11083862	chr19:47638539	1.106		ENSG00000269321	28	0.162059	0.771617	0.000423097	0.00195055	0.0639495	-1	0.25	CD8stim	eQTL	pvalue	NA	NA
chr7:37359204_37459644	ELMO1	chr7	37359204	37459644	rs60600003	chr7:37382465	0.8747	TRGV3	ENSG00000211699	170	0.526794	0.384772	0.0141867	0.0102981	0.0639491	1	0.652941	CD8naive	eQTL	pvalue	NA	NA
chr17:45312813_45874509	NPEPPS	chr17	45312813	45874509	rs11079784	chr17:45702280	1.1131	HOXB7	ENSG00000260027	285	6.17511e-06	0.898785	2.56432e-07	0.0372596	0.0639489	1	0.677193	TH1	eQTL	pvalue	0.00759639	9
chr6:36345180_36612323	ETV7	chr6	36345180	36612323	rs1076928	chr6:36348689	0.9266	BRPF3	ENSG00000096070	446	0.147855	0.753301	0.00573597	0.0291599	0.0639481	1	0.941704	TH17	eQTL	pvalue	0.993941	1
chr4:47709959_48262356	TXK	chr4	47709959	48262356	rs6837324	chr4:48127262	0.9173	ZAR1	ENSG00000182223	1196	0.0167704	0.834349	0.00167476	0.0832578	0.063948	-1	0.535117	TREG_MEM	eQTL	pvalue	0.016684	8
chr17:73033162_73583027	GRB2	chr17	73033162	73583027	rs9900529	chr17:73335776	1.0994	MRPL38	ENSG00000204316	953	0.0255689	0.834954	0.0022461	0.0732829	0.0639477	-1	0.448059	M2	eQTL	pvalue	4.08584e-06	7
chr11:46876450_47860184	MYBPC3	chr11	46876450	47860184	rs2269434	chr11:47360412	0.9175	RNA5SP340	ENSG00000252941	1094	0.0271078	0.831798	0.00243684	0.0747101	0.0639476	-1	0.526508	Bnaive	eQTL	pvalue	NA	NA
chr7:37359204_37459644	ELMO1	chr7	37359204	37459644	rs60600003	chr7:37382465	0.8747	STARD3NL	ENSG00000010270	272	0.128445	0.784618	0.00324303	0.0197464	0.0639472	1	0.441176	TH1	eQTL	pvalue	0.00554583	5
chr1:92652691_93519650	EVI5	chr1	92652691	93519650	rs139504223	chr1:93152635	0.8655		ENSG00000226773	1125	3.19774e-10	0.860925	2.79284e-11	0.0751276	0.0639471	0	0	NK	eQTL	pvalue	NA	NA
chr1:92652691_93519650	EVI5	chr1	92652691	93519650	rs139504223	chr1:93152635	0.8655	NA	ENSG00000265543	1125	3.19774e-10	0.860925	2.79284e-11	0.0751276	0.0639471	0	0	NK	eQTL	pvalue	NA	NA
chr1:92652691_93519650	EVI5	chr1	92652691	93519650	rs139504223	chr1:93152635	0.8655	SNORD21	ENSG00000206680	1125	3.19774e-10	0.860925	2.79284e-11	0.0751276	0.0639471	0	0	NK	eQTL	pvalue	NA	NA
chr1:92652691_93519650	EVI5	chr1	92652691	93519650	rs139504223	chr1:93152635	0.8655	RNU6-970P	ENSG00000252121	1125	3.19774e-10	0.860925	2.79284e-11	0.0751276	0.0639471	0	0	NK	eQTL	pvalue	NA	NA
chr1:92652691_93519650	EVI5	chr1	92652691	93519650	rs139504223	chr1:93152635	0.8655	NA	ENSG00000238787	1125	3.19774e-10	0.860925	2.79284e-11	0.0751276	0.0639471	0	0	NK	eQTL	pvalue	NA	NA
chr1:92652691_93519650	EVI5	chr1	92652691	93519650	rs139504223	chr1:93152635	0.8655	RNU6-210P	ENSG00000252752	1125	3.19774e-10	0.860925	2.79284e-11	0.0751276	0.0639471	0	0	NK	eQTL	pvalue	NA	NA
chr1:92652691_93519650	EVI5	chr1	92652691	93519650	rs139504223	chr1:93152635	0.8655	RN7SKP123	ENSG00000222664	1125	3.19774e-10	0.860925	2.79284e-11	0.0751276	0.0639471	0	0	NK	eQTL	pvalue	NA	NA
chr1:92652691_93519650	EVI5	chr1	92652691	93519650	rs139504223	chr1:93152635	0.8655		ENSG00000251837	1125	3.19774e-10	0.860925	2.79284e-11	0.0751276	0.0639471	0	0	NK	eQTL	pvalue	NA	NA
chr4:47709959_48262356	TXK	chr4	47709959	48262356	rs6837324	chr4:48127262	0.9173	NFXL1	ENSG00000170448	1196	0.0165554	0.823658	0.00188968	0.0939503	0.0639468	1	0.40301	TH1	eQTL	pvalue	0.00788898	3
chr17:43279320_43781083	MAP3K14	chr17	43279320	43781083	rs7222450	chr17:43407670	1.1034	HEXIM1	ENSG00000186834	764	0.00780638	0.872069	0.000498991	0.0556795	0.0639465	1	0.803665	THSTAR	eQTL	pvalue	0.9444	1
chr1:160698276_160925186	SLAMF7	chr1	160698276	160925186	rs983494	chr1:160703965	1.1061	USP21	ENSG00000143258	392	0.074941	0.828342	0.00272414	0.0300466	0.0639464	-1	0.609694	CD8stim	eQTL	pvalue	0.0746517	3
chr1:92929865_93512762	DIPK1A	chr1	92929865	93512762	rs1415069	chr1:93426869	0.9313		ENSG00000229635	901	3.13842e-10	0.845284	3.37254e-11	0.0907701	0.0639461	-1	0.459489	TH2	eQTL	pvalue	NA	NA
chr12:9445978_9939813	CLECL1	chr12	9445978	9939813	rs7977720	chr12:9866349	0.903	GCNAP1	ENSG00000256912	822	4.49039e-05	0.870295	3.39375e-06	0.0657114	0.0639457	1	0.655718	CD4stim	eQTL	pvalue	NA	NA
chr1:160162872_160430469	VANGL2	chr1	160162872	160430469	rs3737798	chr1:160389984	1.0911	OR10J4	ENSG00000249730	235	0.0427491	0.876741	0.000773086	0.0157913	0.0639455	0	0	NK	eQTL	pvalue	NA	NA
chr17:45312813_45874509	NPEPPS	chr17	45312813	45874509	rs11079784	chr17:45702280	1.1131	RNU6-1152P	ENSG00000207306	1146	1.4341e-06	0.839476	1.65095e-07	0.0965771	0.0639451	-1	0.589878	THSTAR	eQTL	pvalue	NA	NA
chr17:45312813_45874509	NPEPPS	chr17	45312813	45874509	rs11079784	chr17:45702280	1.1131	SKAP1	ENSG00000141293	617	1.54456e-06	0.884863	8.94667e-08	0.0511906	0.0639451	-1	0.335494	monocytes	eQTL	pvalue	0.00030184	5
chr1:92450091_93431324	GFI1	chr1	92450091	93431324	rs58394161	chr1:92939959	0.8425		ENSG00000273487	1141	3.10637e-10	0.836322	3.70679e-11	0.0997333	0.0639449	1	0.370727	Bnaive	eQTL	pvalue	NA	NA
chr14:52228101_52368559	GNG2	chr14	52228101	52368559	rs11852059	chr14:52306091	0.908		ENSG00000258687	241	0.102422	0.816444	0.00192314	0.0152662	0.0639447	0	0	NK	eQTL	pvalue	NA	NA
chr16:11193828_11521191	RMI2	chr16	11193828	11521191	rs146566517	chr16:11353879	0.469		ENSG00000262703	1052	2.16231e-18	0.814137	3.23983e-19	0.12192	0.0639433	-1	0.459125	CD8stim	eQTL	pvalue	NA	NA
chr8:128088066_128211494	POU5F1B	chr8	128088066	128211494	rs735542	chr8:128175696	1.0881		ENSG00000244791	200	0.344522	0.571757	0.0074604	0.0123171	0.0639431	-1	0.29	Bnaive	eQTL	pvalue	NA	NA
chr17:57475896_58223430	VMP1	chr17	57475896	58223430	rs2150879	chr17:57859210	1.1091	RPS6KB1	ENSG00000108443	741	1.96981e-05	0.865815	1.59906e-06	0.0702213	0.0639423	-1	0.25776	CD8naive	eQTL	pvalue	0.998223	2
chr17:57475896_58223430	VMP1	chr17	57475896	58223430	rs2150879	chr17:57859210	1.1091	DHX40	ENSG00000108406	741	1.94857e-05	0.856479	1.81146e-06	0.0795575	0.0639421	-1	0.472335	TH17	eQTL	pvalue	0.996354	2
chr16:11031156_11498745	RMI2	chr16	11031156	11498745	rs34947566	chr16:11412926	1.1412		ENSG00000175604	997	1.77851e-18	0.86036	1.56612e-19	0.0756978	0.0639421	1	0.55667	TH2	eQTL	pvalue	NA	10
chr1:92652691_93519650	EVI5	chr1	92652691	93519650	rs139504223	chr1:93152635	0.8655	LPCAT2BP	ENSG00000233228	1126	3.19747e-10	0.860852	2.79576e-11	0.0752062	0.0639417	0	0	M2	eQTL	pvalue	NA	NA
chr1:92652691_93519650	EVI5	chr1	92652691	93519650	rs139504223	chr1:93152635	0.8655		ENSG00000226773	1126	3.19747e-10	0.860852	2.79576e-11	0.0752062	0.0639417	0	0	M2	eQTL	pvalue	NA	NA
chr1:92652691_93519650	EVI5	chr1	92652691	93519650	rs139504223	chr1:93152635	0.8655	NA	ENSG00000265543	1126	3.19747e-10	0.860852	2.79576e-11	0.0752062	0.0639417	0	0	M2	eQTL	pvalue	NA	NA
chr1:92652691_93519650	EVI5	chr1	92652691	93519650	rs139504223	chr1:93152635	0.8655	SNORD21	ENSG00000206680	1126	3.19747e-10	0.860852	2.79576e-11	0.0752062	0.0639417	0	0	M2	eQTL	pvalue	NA	NA
chr1:92652691_93519650	EVI5	chr1	92652691	93519650	rs139504223	chr1:93152635	0.8655	RNU6-970P	ENSG00000252121	1126	3.19747e-10	0.860852	2.79576e-11	0.0752062	0.0639417	0	0	M2	eQTL	pvalue	NA	NA
chr1:92652691_93519650	EVI5	chr1	92652691	93519650	rs139504223	chr1:93152635	0.8655	RN7SL692P	ENSG00000239710	1126	3.19747e-10	0.860852	2.79576e-11	0.0752062	0.0639417	0	0	M2	eQTL	pvalue	NA	NA
chr1:92652691_93519650	EVI5	chr1	92652691	93519650	rs139504223	chr1:93152635	0.8655	NA	ENSG00000238787	1126	3.19747e-10	0.860852	2.79576e-11	0.0752062	0.0639417	0	0	M2	eQTL	pvalue	NA	NA
chr1:92652691_93519650	EVI5	chr1	92652691	93519650	rs139504223	chr1:93152635	0.8655	RNU6-210P	ENSG00000252752	1126	3.19747e-10	0.860852	2.79576e-11	0.0752062	0.0639417	0	0	M2	eQTL	pvalue	NA	NA
chr1:92652691_93519650	EVI5	chr1	92652691	93519650	rs139504223	chr1:93152635	0.8655	RN7SKP123	ENSG00000222664	1126	3.19747e-10	0.860852	2.79576e-11	0.0752062	0.0639417	0	0	M2	eQTL	pvalue	NA	NA
chr1:92652691_93519650	EVI5	chr1	92652691	93519650	rs139504223	chr1:93152635	0.8655		ENSG00000251837	1126	3.19747e-10	0.860852	2.79576e-11	0.0752062	0.0639417	0	0	M2	eQTL	pvalue	NA	NA
chr1:160162872_160430469	VANGL2	chr1	160162872	160430469	rs3737798	chr1:160389984	1.0911	OR10J4	ENSG00000249730	236	0.0427467	0.876688	0.000775872	0.0158483	0.0639415	0	0	CD8stim	eQTL	pvalue	NA	NA
chr22:22017142_22349088	MAPK1	chr22	22017142	22349088	rs9610458	chr22:22205353	1.121	BCRP2	ENSG00000169668	649	8.96363e-07	0.883539	5.33466e-08	0.0525195	0.063941	1	0.583975	TREG_MEM	eQTL	pvalue	NA	NA
chr17:45312813_45874509	NPEPPS	chr17	45312813	45874509	rs11079784	chr17:45702280	1.1131	RPRML	ENSG00000179673	1146	1.44375e-06	0.845126	1.55451e-07	0.0909321	0.0639407	-1	0.482548	THSTAR	eQTL	pvalue	0.421295	9
chr1:160162872_160430469	VANGL2	chr1	160162872	160430469	rs3737798	chr1:160389984	1.0911	OR10J4	ENSG00000249730	236	0.0427466	0.876678	0.000776375	0.0158585	0.0639407	0	0	M2	eQTL	pvalue	NA	NA
chr10:94171083_94501355	HHEX	chr10	94171083	94501355	rs1112718	chr10:94479107	1.1114	FAF2P1	ENSG00000228759	495	9.97473e-05	0.899122	4.09341e-06	0.036834	0.0639403	0	0	NK	eQTL	pvalue	NA	NA
chr10:94171083_94501355	HHEX	chr10	94171083	94501355	rs1112718	chr10:94479107	1.1114	NA	ENSG00000264076	495	9.97473e-05	0.899122	4.09341e-06	0.036834	0.0639403	0	0	NK	eQTL	pvalue	NA	NA
chr17:40264534_40782389	STAT3	chr17	40264534	40782389	rs1026916	chr17:40529835	0.8784	EZH1	ENSG00000108799	491	7.74847e-09	0.884152	4.5547e-10	0.0519082	0.0639395	-1	0.460285	NK	eQTL	pvalue	0.000641438	3
chr1:101212872_101621089	EXTL2	chr1	101212872	101621089	rs74449127	chr1:101290432	1.2177	HNRNPA1P68	ENSG00000230946	572	6.58229e-10	0.889487	3.45124e-11	0.0465738	0.0639394	1	0.681818	M2	eQTL	pvalue	NA	NA
chr10:75154043_75706194	PLAU	chr10	75154043	75706194	rs17741873	chr10:75653800	1.0931	NA	ENSG00000267957	519	0.42426	0.458542	0.0256257	0.0276325	0.0639393	1	0.458574	CD4naive	eQTL	pvalue	NA	NA
chr17:73033162_73583027	GRB2	chr17	73033162	73583027	rs9900529	chr17:73335776	1.0994		ENSG00000264270	969	0.0256339	0.837093	0.00218085	0.0711532	0.0639392	-1	0.355005	TREGnaive	eQTL	pvalue	NA	NA
chr1:92652691_93519650	EVI5	chr1	92652691	93519650	rs139504223	chr1:93152635	0.8655	NA	ENSG00000265543	1128	3.1959e-10	0.860767	2.79794e-11	0.0752942	0.0639392	0	0	TH1	eQTL	pvalue	NA	NA
chr1:92652691_93519650	EVI5	chr1	92652691	93519650	rs139504223	chr1:93152635	0.8655	RN7SL824P	ENSG00000242764	1128	3.1959e-10	0.860767	2.79794e-11	0.0752942	0.0639392	0	0	TH1	eQTL	pvalue	NA	NA
chr1:92652691_93519650	EVI5	chr1	92652691	93519650	rs139504223	chr1:93152635	0.8655		ENSG00000223787	1128	3.1959e-10	0.860767	2.79794e-11	0.0752942	0.0639392	0	0	TH1	eQTL	pvalue	NA	NA
chr1:92652691_93519650	EVI5	chr1	92652691	93519650	rs139504223	chr1:93152635	0.8655	RNU4-59P	ENSG00000201317	1128	3.1959e-10	0.860767	2.79794e-11	0.0752942	0.0639392	0	0	TH1	eQTL	pvalue	NA	NA
chr1:92652691_93519650	EVI5	chr1	92652691	93519650	rs139504223	chr1:93152635	0.8655	H3P3	ENSG00000234202	1128	3.1959e-10	0.860767	2.79794e-11	0.0752942	0.0639392	0	0	TH1	eQTL	pvalue	NA	NA
chr1:92652691_93519650	EVI5	chr1	92652691	93519650	rs139504223	chr1:93152635	0.8655	SNORD21	ENSG00000206680	1128	3.1959e-10	0.860767	2.79794e-11	0.0752942	0.0639392	0	0	TH1	eQTL	pvalue	NA	NA
chr1:92652691_93519650	EVI5	chr1	92652691	93519650	rs139504223	chr1:93152635	0.8655	RNU6-970P	ENSG00000252121	1128	3.1959e-10	0.860767	2.79794e-11	0.0752942	0.0639392	0	0	TH1	eQTL	pvalue	NA	NA
chr1:92652691_93519650	EVI5	chr1	92652691	93519650	rs139504223	chr1:93152635	0.8655	RNU6-210P	ENSG00000252752	1128	3.1959e-10	0.860767	2.79794e-11	0.0752942	0.0639392	0	0	TH1	eQTL	pvalue	NA	NA
chr1:92652691_93519650	EVI5	chr1	92652691	93519650	rs139504223	chr1:93152635	0.8655	RN7SKP123	ENSG00000222664	1128	3.1959e-10	0.860767	2.79794e-11	0.0752942	0.0639392	0	0	TH1	eQTL	pvalue	NA	NA
chr1:92652691_93519650	EVI5	chr1	92652691	93519650	rs139504223	chr1:93152635	0.8655		ENSG00000251837	1128	3.1959e-10	0.860767	2.79794e-11	0.0752942	0.0639392	0	0	TH1	eQTL	pvalue	NA	NA
chr10:75154043_75706194	PLAU	chr10	75154043	75706194	rs17741873	chr10:75653800	1.0931		ENSG00000272140	519	0.426509	0.460973	0.0233768	0.0252018	0.0639391	1	0.840077	THSTAR	eQTL	pvalue	NA	NA
chr1:92450091_93431324	GFI1	chr1	92450091	93431324	rs58394161	chr1:92939959	0.8425	SNORA66	ENSG00000207523	1151	3.11982e-10	0.840271	3.55893e-11	0.0957899	0.0639389	-1	0.546481	TH2	eQTL	pvalue	NA	NA
chr2:68537842_68865032	PLEK	chr2	68537842	68865032	rs12622670	chr2:68646536	1.1127	LINC01888	ENSG00000237576	702	3.76951e-05	0.882639	2.28253e-06	0.0533819	0.0639389	-1	0.541311	TH2	eQTL	pvalue	NA	NA
chr12:57855180_58473351	OS9	chr12	57855180	58473351	rs701006	chr12:58106836	1.1206	NA	ENSG00000264046	760	1.82882e-06	0.879795	1.17089e-07	0.0562645	0.0639383	1	0.0763158	CD4naive	eQTL	pvalue	NA	NA
chr12:9445978_9939813	CLECL1	chr12	9445978	9939813	rs7977720	chr12:9866349	0.903	LINC02446	ENSG00000256039	540	4.61058e-05	0.89358	2.19279e-06	0.0424346	0.0639376	-1	0.390741	CD8naive	eQTL	pvalue	NA	NA
chr6:36345180_36612323	ETV7	chr6	36345180	36612323	rs1076928	chr6:36348689	0.9266	FANCE	ENSG00000112039	163	0.152079	0.771077	0.00213683	0.0107703	0.0639371	-1	0.0122699	CD4naive	eQTL	pvalue	0.0031389	5
chr1:92450091_93431324	GFI1	chr1	92450091	93431324	rs58394161	chr1:92939959	0.8425	RPAP2	ENSG00000122484	1145	3.15869e-10	0.850409	3.18384e-11	0.085654	0.0639371	-1	0.512664	M2	eQTL	pvalue	0.00208553	5
chr22:22017142_22349088	MAPK1	chr22	22017142	22349088	rs9610458	chr22:22205353	1.121	LRRC74B	ENSG00000187905	649	8.98202e-07	0.885352	5.15108e-08	0.05071	0.063937	1	0.416025	TFH	eQTL	pvalue	NA	9
chr10:5989954_6190329	IL2RA	chr10	5989954	6190329	rs12722559	chr10:6070273	1.2494	PFKFB3	ENSG00000170525	504	1.27468e-20	0.891409	6.39442e-22	0.0446536	0.063937	-1	0.414683	CD4stim	eQTL	pvalue	0.0489318	3
chr6:159323833_159522796	TAGAP	chr6	159323833	159522796	rs1738074	chr6:159465977	0.8925	FNDC1	ENSG00000164694	438	3.6115e-06	0.899287	1.47934e-07	0.0367725	0.0639369	1	0.353881	NK	eQTL	pvalue	3.07461e-07	4
chr2:112423188_113109590	MERTK	chr2	112423188	113109590	rs57116599	chr2:112770799	0.8869	MIR4771-2	ENSG00000266063	1027	0.000281025	0.867434	2.21569e-05	0.0683271	0.0639362	0	0	CD8stim	eQTL	pvalue	NA	NA
chr2:112423188_113109590	MERTK	chr2	112423188	113109590	rs57116599	chr2:112770799	0.8869	RN7SL297P	ENSG00000240183	1027	0.000281025	0.867434	2.21569e-05	0.0683271	0.0639362	0	0	CD8stim	eQTL	pvalue	NA	NA
chr2:112423188_113109590	MERTK	chr2	112423188	113109590	rs57116599	chr2:112770799	0.8869	SLC30A6P1	ENSG00000232277	1027	0.000281025	0.867434	2.21569e-05	0.0683271	0.0639362	0	0	CD8stim	eQTL	pvalue	NA	NA
chr2:112423188_113109590	MERTK	chr2	112423188	113109590	rs57116599	chr2:112770799	0.8869	NA	ENSG00000248341	1027	0.000281025	0.867434	2.21569e-05	0.0683271	0.0639362	0	0	CD8stim	eQTL	pvalue	NA	NA
chr2:112423188_113109590	MERTK	chr2	112423188	113109590	rs57116599	chr2:112770799	0.8869		ENSG00000236555	1027	0.000281025	0.867434	2.21569e-05	0.0683271	0.0639362	0	0	CD8stim	eQTL	pvalue	NA	NA
chr1:160162872_160430469	VANGL2	chr1	160162872	160430469	rs3737798	chr1:160389984	1.0911	OR10J4	ENSG00000249730	237	0.0427368	0.876619	0.000779668	0.0159286	0.0639361	0	0	TH1	eQTL	pvalue	NA	NA
chr12:9445978_9939813	CLECL1	chr12	9445978	9939813	rs7977720	chr12:9866349	0.903	SLC25A39P2	ENSG00000257016	540	4.5796e-05	0.887575	2.50269e-06	0.0484408	0.063936	1	0.368519	TREG_MEM	eQTL	pvalue	NA	NA
chr17:73033162_73583027	GRB2	chr17	73033162	73583027	rs9900529	chr17:73335776	1.0994	TRIM80P	ENSG00000232724	938	0.0254505	0.831058	0.00236584	0.0771899	0.0639355	-1	0.510661	Bnaive	eQTL	pvalue	NA	NA
chr1:160613956_160649926	CD48	chr1	160613956	160649926	rs6427540	chr1:160634588	1.1225		ENSG00000224515	61	0.425853	0.501837	0.00387405	0.00450135	0.063935	-1	0.213115	THSTAR	eQTL	pvalue	NA	NA
chr22:22017142_22349088	MAPK1	chr22	22017142	22349088	rs9610458	chr22:22205353	1.121	BMP6P1	ENSG00000236323	649	8.98556e-07	0.885701	5.11596e-08	0.0503637	0.0639348	-1	0.49923	TREG_MEM	eQTL	pvalue	NA	NA
chr17:43279320_43781083	MAP3K14	chr17	43279320	43781083	rs7222450	chr17:43407670	1.1034	ACBD4	ENSG00000181513	770	0.0077806	0.86919	0.00052486	0.0585694	0.0639348	1	0.84026	TH2	eQTL	pvalue	1.82643e-05	6
chr17:45312813_45874509	NPEPPS	chr17	45312813	45874509	rs11079784	chr17:45702280	1.1131		ENSG00000261872	1134	1.42375e-06	0.833427	1.75447e-07	0.102638	0.063933	-1	0.388007	M2	eQTL	pvalue	NA	NA
chr1:160698276_160925186	SLAMF7	chr1	160698276	160925186	rs983494	chr1:160703965	1.1061	ADAMTS4	ENSG00000158859	387	0.0749098	0.827833	0.00277056	0.0305537	0.063933	-1	0.614987	TREG_MEM	eQTL	pvalue	0.00546594	4
chr11:65354926_66061233	TSGA10IP	chr11	65354926	66061233	rs531612	chr11:65705432	0.9155	RBM14	ENSG00000239306	918	0.00337488	0.859238	0.000287631	0.0731665	0.063933	-1	0.314815	NK	eQTL	pvalue	0.987908	1
chr2:68537842_68865032	PLEK	chr2	68537842	68865032	rs12622670	chr2:68646536	1.1127	PROKR1	ENSG00000169618	702	3.77039e-05	0.882846	2.27399e-06	0.053182	0.0639325	1	0.2849	CD8naive	eQTL	pvalue	5.42251e-10	10
chr11:63849101_64220132	PRDX5	chr11	63849101	64220132	rs11231749	chr11:64095178	1.0758	NA	ENSG00000203400	519	0.434778	0.43493	0.0332069	0.0331545	0.0639306	1	0.589595	CD8stim	eQTL	pvalue	NA	NA
chr1:160162872_160430469	VANGL2	chr1	160162872	160430469	rs3737798	chr1:160389984	1.0911	OR10J4	ENSG00000249730	238	0.0427386	0.876529	0.000784156	0.0160184	0.0639301	0	0	CD4stim	eQTL	pvalue	NA	NA
chr6:159323833_159522796	TAGAP	chr6	159323833	159522796	rs1738074	chr6:159465977	0.8925		ENSG00000237927	441	3.61771e-06	0.900833	1.41754e-07	0.0352337	0.0639297	1	0.360544	TREGnaive	eQTL	pvalue	NA	NA
chr10:94171083_94501355	HHEX	chr10	94171083	94501355	rs1112718	chr10:94479107	1.1114	NA	ENSG00000207895	497	9.97308e-05	0.898973	4.1111e-06	0.0369936	0.0639297	0	0	M2	eQTL	pvalue	NA	NA
chr10:94171083_94501355	HHEX	chr10	94171083	94501355	rs1112718	chr10:94479107	1.1114		ENSG00000201412	497	9.97308e-05	0.898973	4.1111e-06	0.0369936	0.0639297	0	0	M2	eQTL	pvalue	NA	NA
chr10:94171083_94501355	HHEX	chr10	94171083	94501355	rs1112718	chr10:94479107	1.1114	CYP26C1	ENSG00000187553	497	9.97308e-05	0.898973	4.1111e-06	0.0369936	0.0639297	0	0	M2	eQTL	pvalue	0.0229549	5
chr10:94171083_94501355	HHEX	chr10	94171083	94501355	rs1112718	chr10:94479107	1.1114	NIP7P1	ENSG00000232805	497	9.97308e-05	0.898973	4.1111e-06	0.0369936	0.0639297	0	0	M2	eQTL	pvalue	NA	NA
chr14:52228101_52368559	GNG2	chr14	52228101	52368559	rs11852059	chr14:52306091	0.908		ENSG00000258687	244	0.102395	0.81624	0.00195067	0.0154858	0.0639287	0	0	TH2	eQTL	pvalue	NA	NA
chr14:52228101_52368559	GNG2	chr14	52228101	52368559	rs11852059	chr14:52306091	0.908		ENSG00000258687	244	0.102395	0.81624	0.00195067	0.0154858	0.0639287	0	0	CD8stim	eQTL	pvalue	NA	NA
chr7:50247159_50346134	IKZF1	chr7	50247159	50346134	rs116877451	chr7:50328339	1.5893	RNU6-1091P	ENSG00000200815	101	0.10209	0.823858	0.00112324	0.00900058	0.0639285	1	0.455446	Bnaive	eQTL	pvalue	NA	NA
chr11:65354926_66061233	TSGA10IP	chr11	65354926	66061233	rs531612	chr11:65705432	0.9155	MUS81	ENSG00000172732	943	0.00337036	0.858157	0.000291872	0.0742522	0.0639284	1	0.587487	M2	eQTL	pvalue	1.57726e-06	6
chr8:128088066_128211494	POU5F1B	chr8	128088066	128211494	rs735542	chr8:128175696	1.0881	LRATD2	ENSG00000168672	196	0.344967	0.572453	0.00703734	0.0116141	0.0639282	-1	0.469388	CD4stim	eQTL	pvalue	NA	8
chr12:9445978_9939813	CLECL1	chr12	9445978	9939813	rs7977720	chr12:9866349	0.903	HNRNPABP1	ENSG00000255734	771	4.49935e-05	0.871989	3.30738e-06	0.0640343	0.0639281	1	0.621271	NK	eQTL	pvalue	NA	NA
chr22:22017142_22349088	MAPK1	chr22	22017142	22349088	rs9610458	chr22:22205353	1.121		ENSG00000197210	649	8.97097e-07	0.884262	5.26261e-08	0.0518093	0.0639276	-1	0.337442	TREGnaive	eQTL	pvalue	NA	NA
chr1:92450091_93431324	GFI1	chr1	92450091	93431324	rs58394161	chr1:92939959	0.8425		ENSG00000223787	1152	3.15038e-10	0.848501	3.25379e-11	0.0875715	0.0639275	-1	0.513889	CD8stim	eQTL	pvalue	NA	NA
chr17:73033162_73583027	GRB2	chr17	73033162	73583027	rs9900529	chr17:73335776	1.0994		ENSG00000264659	969	0.025595	0.835824	0.00222006	0.0724338	0.0639275	1	0.490196	CD4stim	eQTL	pvalue	NA	NA
chr11:65354926_66061233	TSGA10IP	chr11	65354926	66061233	rs531612	chr11:65705432	0.9155	CST6	ENSG00000175315	941	0.00337912	0.860383	0.000283139	0.0720282	0.0639269	-1	0.387885	monocytes	eQTL	pvalue	0.723125	6
chr17:34665281_34997201	ZNHIT3	chr17	34665281	34997201	rs4796224	chr17:34842521	0.9181	NA	ENSG00000267067	243	0.0157128	0.898136	0.000383234	0.0218415	0.0639269	-1	0.296296	TH1	eQTL	pvalue	NA	NA
chr17:57475896_58223430	VMP1	chr17	57475896	58223430	rs2150879	chr17:57859210	1.1091	MIR4737	ENSG00000264049	738	1.99285e-05	0.87594	1.36906e-06	0.0601119	0.0639268	1	0.295393	Bnaive	eQTL	pvalue	NA	NA
chr6:159323833_159522796	TAGAP	chr6	159323833	159522796	rs1738074	chr6:159465977	0.8925		ENSG00000236823	440	3.61742e-06	0.900759	1.42063e-07	0.0353105	0.0639267	1	0.604545	CD4stim	eQTL	pvalue	NA	NA
chr11:65354926_66061233	TSGA10IP	chr11	65354926	66061233	rs531612	chr11:65705432	0.9155	FAM89B	ENSG00000176973	949	0.00337711	0.859874	0.000285143	0.0725387	0.0639246	1	0.670179	TREGnaive	eQTL	pvalue	0.0291385	9
chr1:157481253_157815203	FCRL3	chr1	157481253	157815203	rs2317231	chr1:157686337	1.1058	NAXE	ENSG00000163382	179	0.0477735	0.87424	0.000731942	0.0133304	0.0639245	1	0.530726	TREG_MEM	eQTL	pvalue	NA	8
chr11:46876450_47860184	MYBPC3	chr11	46876450	47860184	rs2269434	chr11:47360412	0.9175		ENSG00000271543	1109	0.0270166	0.829012	0.00252834	0.0775189	0.0639242	-1	0.522994	TREGnaive	eQTL	pvalue	NA	NA
chr11:65354926_66061233	TSGA10IP	chr11	65354926	66061233	rs531612	chr11:65705432	0.9155	RNU4-39P	ENSG00000199325	919	0.00337905	0.860297	0.000283508	0.0721164	0.0639241	-1	0.476605	monocytes	eQTL	pvalue	NA	NA
chr17:37869878_38507250	NR1D1	chr17	37869878	38507250	rs883871	chr17:38252660	0.9009		ENSG00000264968	604	0.277205	0.603613	0.0174106	0.0378476	0.0639236	1	0.370861	TFH	eQTL	pvalue	NA	NA
chr14:52228101_52368559	GNG2	chr14	52228101	52368559	rs11852059	chr14:52306091	0.908		ENSG00000258687	245	0.102387	0.816172	0.00195977	0.0155583	0.0639235	0	0	CD4naive	eQTL	pvalue	NA	NA
chr17:73033162_73583027	GRB2	chr17	73033162	73583027	rs9900529	chr17:73335776	1.0994		ENSG00000265342	969	0.0255814	0.835377	0.00223386	0.0728842	0.0639231	-1	0.352941	TH2	eQTL	pvalue	NA	NA
chr6:137679234_138285603	TNFAIP3	chr6	137679234	138285603	rs17780048	chr6:138179146	1.254	LINC02528	ENSG00000226004	1186	5.28e-07	0.840874	5.98199e-08	0.0952031	0.0639228	-1	0.557336	CD4stim	eQTL	pvalue	NA	NA
chr17:57475896_58223430	VMP1	chr17	57475896	58223430	rs2150879	chr17:57859210	1.1091		ENSG00000266002	741	2.00317e-05	0.880475	1.26598e-06	0.0555812	0.0639228	-1	0.368421	TREG_MEM	eQTL	pvalue	NA	NA
chr10:94171083_94501355	HHEX	chr10	94171083	94501355	rs1112718	chr10:94479107	1.1114	NA	ENSG00000207895	498	9.97197e-05	0.898873	4.12299e-06	0.0371007	0.0639226	0	0	THSTAR	eQTL	pvalue	NA	NA
chr10:94171083_94501355	HHEX	chr10	94171083	94501355	rs1112718	chr10:94479107	1.1114	RPL11P4	ENSG00000184111	498	9.97197e-05	0.898873	4.12299e-06	0.0371007	0.0639226	0	0	THSTAR	eQTL	pvalue	NA	NA
chr10:94171083_94501355	HHEX	chr10	94171083	94501355	rs1112718	chr10:94479107	1.1114		ENSG00000201412	498	9.97197e-05	0.898873	4.12299e-06	0.0371007	0.0639226	0	0	THSTAR	eQTL	pvalue	NA	NA
chr10:94171083_94501355	HHEX	chr10	94171083	94501355	rs1112718	chr10:94479107	1.1114	NIP7P1	ENSG00000232805	498	9.97197e-05	0.898873	4.12299e-06	0.0371007	0.0639226	0	0	THSTAR	eQTL	pvalue	NA	NA
chr16:11031156_11498745	RMI2	chr16	11031156	11498745	rs34947566	chr16:11412926	1.1412		ENSG00000262420	1300	1.11993e-18	0.834079	1.37042e-19	0.101999	0.0639214	1	0.505385	monocytes	eQTL	pvalue	NA	NA
chr1:101213532_101663312	SLC30A7	chr1	101213532	101663312	rs11578655	chr1:101412902	0.8673	NA	ENSG00000238296	673	6.55129e-10	0.885297	3.7626e-11	0.0507814	0.0639214	-1	0.51263	CD4stim	eQTL	pvalue	NA	NA
chr17:37869878_38507250	NR1D1	chr17	37869878	38507250	rs883871	chr17:38252660	0.9009	SMARCE1	ENSG00000073584	604	0.278761	0.607	0.0158559	0.0344622	0.0639209	1	0.615894	TFH	eQTL	pvalue	0.998188	1
chr7:3099256_3199823	CARD11	chr7	3099256	3199823	rs10951042	chr7:3139417	1.0817	RN7SKP130	ENSG00000201794	238	0.182913	0.732466	0.0041491	0.0165509	0.0639207	1	0.676471	NK	eQTL	pvalue	NA	NA
chr17:45312813_45874509	NPEPPS	chr17	45312813	45874509	rs11079784	chr17:45702280	1.1131	LRRC37A2	ENSG00000238083	704	1.30453e-05	0.875296	9.06649e-07	0.0607692	0.0639204	1	0.502841	CD4stim	eQTL	pvalue	NA	6
chr16:11020235_11325215	CLEC16A	chr16	11020235	11325215	rs6498163	chr16:11213951	0.8293	NA	ENSG00000262222	633	1.19257e-18	0.888177	6.44048e-20	0.0479023	0.0639203	-1	0.375987	TH17	eQTL	pvalue	NA	NA
chr16:11031156_11498745	RMI2	chr16	11031156	11498745	rs34947566	chr16:11412926	1.1412	NPIPB2	ENSG00000234719	1211	1.12291e-18	0.836276	1.34099e-19	0.0998051	0.0639194	1	0.438481	CD8naive	eQTL	pvalue	NA	9
chr3:121369811_122211421	CD86	chr3	121369811	122211421	rs75937181	chr3:121783015	1.2386	STXBP5L	ENSG00000145087	566	8.30442e-05	0.89551	3.7602e-06	0.0404843	0.0639194	-1	0.229682	TREGnaive	eQTL	pvalue	0.999948	1
chr1:160162872_160430469	VANGL2	chr1	160162872	160430469	rs3737798	chr1:160389984	1.0911	OR10J4	ENSG00000249730	240	0.0427313	0.876381	0.000791847	0.0161761	0.0639193	0	0	CD8naive	eQTL	pvalue	NA	NA
chr1:160162872_160430469	VANGL2	chr1	160162872	160430469	rs3737798	chr1:160389984	1.0911	OR10J4	ENSG00000249730	240	0.0427313	0.876381	0.000791847	0.0161761	0.0639193	0	0	TH17	eQTL	pvalue	NA	NA
chr1:160162872_160430469	VANGL2	chr1	160162872	160430469	rs3737798	chr1:160389984	1.0911	OR10J4	ENSG00000249730	240	0.0427313	0.876381	0.000791847	0.0161761	0.0639193	0	0	THSTAR	eQTL	pvalue	NA	NA
chr1:160162872_160430469	VANGL2	chr1	160162872	160430469	rs3737798	chr1:160389984	1.0911	OR10J4	ENSG00000249730	240	0.0427313	0.876381	0.000791847	0.0161761	0.0639193	0	0	TH2	eQTL	pvalue	NA	NA
chr1:160162872_160430469	VANGL2	chr1	160162872	160430469	rs3737798	chr1:160389984	1.0911	OR10J4	ENSG00000249730	240	0.0427313	0.876381	0.000791847	0.0161761	0.0639193	0	0	TREGnaive	eQTL	pvalue	NA	NA
chr1:160162872_160430469	VANGL2	chr1	160162872	160430469	rs3737798	chr1:160389984	1.0911	OR10J4	ENSG00000249730	240	0.0427313	0.876381	0.000791847	0.0161761	0.0639193	0	0	TFH	eQTL	pvalue	NA	NA
chr1:160162872_160430469	VANGL2	chr1	160162872	160430469	rs3737798	chr1:160389984	1.0911	OR10J4	ENSG00000249730	240	0.0427313	0.876381	0.000791847	0.0161761	0.0639193	0	0	TREG_MEM	eQTL	pvalue	NA	NA
chr1:101213532_101663312	SLC30A7	chr1	101213532	101663312	rs11578655	chr1:101412902	0.8673	VCAM1	ENSG00000162692	673	6.48053e-10	0.875736	4.47032e-11	0.060345	0.0639192	-1	0.683507	TREG_MEM	eQTL	pvalue	0.781503	2
chr17:73033162_73583027	GRB2	chr17	73033162	73583027	rs9900529	chr17:73335776	1.0994		ENSG00000263786	969	0.0255156	0.83323	0.00229976	0.0750363	0.0639186	-1	0.566563	CD4stim	eQTL	pvalue	NA	NA
chr1:101213532_101663312	SLC30A7	chr1	101213532	101663312	rs11578655	chr1:101412902	0.8673	NA	ENSG00000260940	673	6.50311e-10	0.878786	4.24462e-11	0.0572951	0.0639186	-1	0.684993	TREG_MEM	eQTL	pvalue	NA	NA
chr22:37251477_37323988	CSF2RB	chr22	37251477	37323988	rs5756405	chr22:37310954	1.0706	RN7SL385P	ENSG00000241333	168	0.425187	0.492315	0.00863962	0.0099397	0.0639183	1	0.720238	THSTAR	eQTL	pvalue	NA	NA
chr2:68537842_68865032	PLEK	chr2	68537842	68865032	rs12622670	chr2:68646536	1.1127	NA	ENSG00000221443	704	3.75426e-05	0.879067	2.43596e-06	0.0569746	0.063918	-1	0.460227	THSTAR	eQTL	pvalue	NA	NA
chr17:43279320_43781083	MAP3K14	chr17	43279320	43781083	rs7222450	chr17:43407670	1.1034		ENSG00000261575	690	0.00786795	0.878559	0.000441308	0.0492138	0.063918	1	0.77971	M2	eQTL	pvalue	NA	NA
chr17:37471330_38219005	IKZF3	chr17	37471330	38219005	rs9909593	chr17:37970149	0.9311	PPIAP54	ENSG00000264655	764	0.294025	0.583496	0.0196431	0.0389181	0.0639179	-1	0.492147	CD4naive	eQTL	pvalue	NA	NA
chr5:133827615_134321836	JADE2	chr5	133827615	134321836	rs2084007	chr5:133891282	1.0826	MTND4LP30	ENSG00000198868	293	0.119473	0.793154	0.00307895	0.0203765	0.0639177	1	0.624573	TH2	eQTL	pvalue	NA	NA
chr1:92652691_93519650	EVI5	chr1	92652691	93519650	rs139504223	chr1:93152635	0.8655	LPCAT2BP	ENSG00000233228	1132	3.19481e-10	0.86047	2.80976e-11	0.0756124	0.0639172	0	0	THSTAR	eQTL	pvalue	NA	NA
chr1:92652691_93519650	EVI5	chr1	92652691	93519650	rs139504223	chr1:93152635	0.8655	NA	ENSG00000265543	1132	3.19481e-10	0.86047	2.80976e-11	0.0756124	0.0639172	0	0	THSTAR	eQTL	pvalue	NA	NA
chr1:92652691_93519650	EVI5	chr1	92652691	93519650	rs139504223	chr1:93152635	0.8655	RNU4-59P	ENSG00000201317	1132	3.19481e-10	0.86047	2.80976e-11	0.0756124	0.0639172	0	0	THSTAR	eQTL	pvalue	NA	NA
chr1:92652691_93519650	EVI5	chr1	92652691	93519650	rs139504223	chr1:93152635	0.8655	H3P3	ENSG00000234202	1132	3.19481e-10	0.86047	2.80976e-11	0.0756124	0.0639172	0	0	THSTAR	eQTL	pvalue	NA	NA
chr1:92652691_93519650	EVI5	chr1	92652691	93519650	rs139504223	chr1:93152635	0.8655	CCNJP2	ENSG00000223896	1132	3.19481e-10	0.86047	2.80976e-11	0.0756124	0.0639172	0	0	THSTAR	eQTL	pvalue	NA	NA
chr1:92652691_93519650	EVI5	chr1	92652691	93519650	rs139504223	chr1:93152635	0.8655	SNORD21	ENSG00000206680	1132	3.19481e-10	0.86047	2.80976e-11	0.0756124	0.0639172	0	0	THSTAR	eQTL	pvalue	NA	NA
chr1:92652691_93519650	EVI5	chr1	92652691	93519650	rs139504223	chr1:93152635	0.8655	RNU6-970P	ENSG00000252121	1132	3.19481e-10	0.86047	2.80976e-11	0.0756124	0.0639172	0	0	THSTAR	eQTL	pvalue	NA	NA
chr1:92652691_93519650	EVI5	chr1	92652691	93519650	rs139504223	chr1:93152635	0.8655	RN7SL692P	ENSG00000239710	1132	3.19481e-10	0.86047	2.80976e-11	0.0756124	0.0639172	0	0	THSTAR	eQTL	pvalue	NA	NA
chr1:92652691_93519650	EVI5	chr1	92652691	93519650	rs139504223	chr1:93152635	0.8655	RNU6-210P	ENSG00000252752	1132	3.19481e-10	0.86047	2.80976e-11	0.0756124	0.0639172	0	0	THSTAR	eQTL	pvalue	NA	NA
chr1:92652691_93519650	EVI5	chr1	92652691	93519650	rs139504223	chr1:93152635	0.8655	RN7SKP123	ENSG00000222664	1132	3.19481e-10	0.86047	2.80976e-11	0.0756124	0.0639172	0	0	THSTAR	eQTL	pvalue	NA	NA
chr1:92652691_93519650	EVI5	chr1	92652691	93519650	rs139504223	chr1:93152635	0.8655		ENSG00000251837	1132	3.19481e-10	0.86047	2.80976e-11	0.0756124	0.0639172	0	0	THSTAR	eQTL	pvalue	NA	NA
chr1:92652691_93519650	EVI5	chr1	92652691	93519650	rs139504223	chr1:93152635	0.8655	LPCAT2BP	ENSG00000233228	1132	3.19481e-10	0.86047	2.80976e-11	0.0756124	0.0639172	0	0	CD4stim	eQTL	pvalue	NA	NA
chr1:92652691_93519650	EVI5	chr1	92652691	93519650	rs139504223	chr1:93152635	0.8655	NA	ENSG00000265543	1132	3.19481e-10	0.86047	2.80976e-11	0.0756124	0.0639172	0	0	CD4stim	eQTL	pvalue	NA	NA
chr1:92652691_93519650	EVI5	chr1	92652691	93519650	rs139504223	chr1:93152635	0.8655	RNU4-59P	ENSG00000201317	1132	3.19481e-10	0.86047	2.80976e-11	0.0756124	0.0639172	0	0	CD4stim	eQTL	pvalue	NA	NA
chr1:92652691_93519650	EVI5	chr1	92652691	93519650	rs139504223	chr1:93152635	0.8655	H3P3	ENSG00000234202	1132	3.19481e-10	0.86047	2.80976e-11	0.0756124	0.0639172	0	0	CD4stim	eQTL	pvalue	NA	NA
chr1:92652691_93519650	EVI5	chr1	92652691	93519650	rs139504223	chr1:93152635	0.8655	SNORD21	ENSG00000206680	1132	3.19481e-10	0.86047	2.80976e-11	0.0756124	0.0639172	0	0	CD4stim	eQTL	pvalue	NA	NA
chr1:92652691_93519650	EVI5	chr1	92652691	93519650	rs139504223	chr1:93152635	0.8655	RNU6-970P	ENSG00000252121	1132	3.19481e-10	0.86047	2.80976e-11	0.0756124	0.0639172	0	0	CD4stim	eQTL	pvalue	NA	NA
chr1:92652691_93519650	EVI5	chr1	92652691	93519650	rs139504223	chr1:93152635	0.8655	RNU6-210P	ENSG00000252752	1132	3.19481e-10	0.86047	2.80976e-11	0.0756124	0.0639172	0	0	CD4stim	eQTL	pvalue	NA	NA
chr1:92652691_93519650	EVI5	chr1	92652691	93519650	rs139504223	chr1:93152635	0.8655	RN7SKP123	ENSG00000222664	1132	3.19481e-10	0.86047	2.80976e-11	0.0756124	0.0639172	0	0	CD4stim	eQTL	pvalue	NA	NA
chr1:92652691_93519650	EVI5	chr1	92652691	93519650	rs139504223	chr1:93152635	0.8655		ENSG00000251837	1132	3.19481e-10	0.86047	2.80976e-11	0.0756124	0.0639172	0	0	CD4stim	eQTL	pvalue	NA	NA
chr6:6992891_7245458	RREB1	chr6	6992891	7245458	rs12211604	chr6:7100029	0.9111		ENSG00000201483	401	0.0526733	0.851012	0.00189209	0.0305056	0.0639166	-1	0.498753	TH2	eQTL	pvalue	NA	NA
chr11:46876450_47860184	MYBPC3	chr11	46876450	47860184	rs2269434	chr11:47360412	0.9175		ENSG00000252874	1110	0.0269924	0.828283	0.00255233	0.0782563	0.0639164	1	0.386486	CD8stim	eQTL	pvalue	NA	NA
chr2:68537842_68865032	PLEK	chr2	68537842	68865032	rs12622670	chr2:68646536	1.1127	WDR92	ENSG00000243667	702	3.67006e-05	0.859354	3.27797e-06	0.0766904	0.0639159	-1	0.548433	TH17	eQTL	pvalue	0.805659	4
chr16:11020235_11325362	CLEC16A	chr16	11020235	11325362	rs2286974	chr16:11114512	0.8477	NA	ENSG00000262222	634	1.19248e-18	0.888116	6.44937e-20	0.0479685	0.0639158	-1	0.375394	TH17	eQTL	pvalue	NA	NA
chr22:22017142_22349088	MAPK1	chr22	22017142	22349088	rs9610458	chr22:22205353	1.121	IGLV5-48	ENSG00000211647	649	8.97672e-07	0.884829	5.20633e-08	0.0512545	0.0639155	-1	0.409861	TREG_MEM	eQTL	pvalue	NA	NA
chr1:101213532_101663312	SLC30A7	chr1	101213532	101663312	rs11578655	chr1:101412902	0.8673	PPIAP7	ENSG00000173810	673	6.48649e-10	0.876541	4.41099e-11	0.0595433	0.0639154	-1	0.426449	CD4stim	eQTL	pvalue	NA	NA
chr19:4353219_4519732	HDGFL2	chr19	4353219	4519732	rs12971909	chr19:4466466	0.9175		ENSG00000267980	221	0.717574	0.17713	0.0332401	0.00814127	0.0639149	1	0.841629	Bnaive	eQTL	pvalue	NA	NA
chr17:57475896_58223430	VMP1	chr17	57475896	58223430	rs2150879	chr17:57859210	1.1091	WFDC21P	ENSG00000261040	741	1.99633e-05	0.87747	1.33452e-06	0.0585936	0.0639148	-1	0.489879	TH17	eQTL	pvalue	NA	NA
chr1:160162872_160430469	VANGL2	chr1	160162872	160430469	rs3737798	chr1:160389984	1.0911	OR10J4	ENSG00000249730	241	0.0427276	0.876306	0.000795798	0.0162572	0.0639138	0	0	CD4naive	eQTL	pvalue	NA	NA
chr11:65354926_66061233	TSGA10IP	chr11	65354926	66061233	rs531612	chr11:65705432	0.9155	TSGA10IP	ENSG00000175513	949	0.00336559	0.856941	0.000296712	0.0754844	0.0639126	1	0.576396	TREGnaive	eQTL	pvalue	NA	NA
chr16:11020235_11325215	CLEC16A	chr16	11020235	11325215	rs6498163	chr16:11213951	0.8293	TXNDC11	ENSG00000153066	632	1.18476e-18	0.882365	7.22198e-20	0.0537226	0.0639125	1	0.511076	monocytes	eQTL	pvalue	0.00317801	5
chr11:46876450_47860184	MYBPC3	chr11	46876450	47860184	rs2269434	chr11:47360412	0.9175	NUP160	ENSG00000030066	1109	0.0268484	0.823849	0.00269697	0.0826933	0.0639125	-1	0.48422	TFH	eQTL	pvalue	0.0239792	2
chr1:92652691_93519650	EVI5	chr1	92652691	93519650	rs139504223	chr1:93152635	0.8655	LPCAT2BP	ENSG00000233228	1133	3.19456e-10	0.860405	2.81236e-11	0.0756826	0.0639123	0	0	CD4naive	eQTL	pvalue	NA	NA
chr1:92652691_93519650	EVI5	chr1	92652691	93519650	rs139504223	chr1:93152635	0.8655	NA	ENSG00000265543	1133	3.19456e-10	0.860405	2.81236e-11	0.0756826	0.0639123	0	0	CD4naive	eQTL	pvalue	NA	NA
chr1:92652691_93519650	EVI5	chr1	92652691	93519650	rs139504223	chr1:93152635	0.8655	RN7SL824P	ENSG00000242764	1133	3.19456e-10	0.860405	2.81236e-11	0.0756826	0.0639123	0	0	CD4naive	eQTL	pvalue	NA	NA
chr1:92652691_93519650	EVI5	chr1	92652691	93519650	rs139504223	chr1:93152635	0.8655	SNORD21	ENSG00000206680	1133	3.19456e-10	0.860405	2.81236e-11	0.0756826	0.0639123	0	0	CD4naive	eQTL	pvalue	NA	NA
chr1:92652691_93519650	EVI5	chr1	92652691	93519650	rs139504223	chr1:93152635	0.8655	RNU6-210P	ENSG00000252752	1133	3.19456e-10	0.860405	2.81236e-11	0.0756826	0.0639123	0	0	CD4naive	eQTL	pvalue	NA	NA
chr1:92652691_93519650	EVI5	chr1	92652691	93519650	rs139504223	chr1:93152635	0.8655	RN7SKP123	ENSG00000222664	1133	3.19456e-10	0.860405	2.81236e-11	0.0756826	0.0639123	0	0	CD4naive	eQTL	pvalue	NA	NA
chr1:92652691_93519650	EVI5	chr1	92652691	93519650	rs139504223	chr1:93152635	0.8655		ENSG00000251837	1133	3.19456e-10	0.860405	2.81236e-11	0.0756826	0.0639123	0	0	CD4naive	eQTL	pvalue	NA	NA
chr1:92652691_93519650	EVI5	chr1	92652691	93519650	rs139504223	chr1:93152635	0.8655	LPCAT2BP	ENSG00000233228	1133	3.19456e-10	0.860405	2.81236e-11	0.0756826	0.0639123	0	0	CD8naive	eQTL	pvalue	NA	NA
chr1:92652691_93519650	EVI5	chr1	92652691	93519650	rs139504223	chr1:93152635	0.8655	NA	ENSG00000265543	1133	3.19456e-10	0.860405	2.81236e-11	0.0756826	0.0639123	0	0	CD8naive	eQTL	pvalue	NA	NA
chr1:92652691_93519650	EVI5	chr1	92652691	93519650	rs139504223	chr1:93152635	0.8655	H3P3	ENSG00000234202	1133	3.19456e-10	0.860405	2.81236e-11	0.0756826	0.0639123	0	0	CD8naive	eQTL	pvalue	NA	NA
chr1:92652691_93519650	EVI5	chr1	92652691	93519650	rs139504223	chr1:93152635	0.8655	SNORD21	ENSG00000206680	1133	3.19456e-10	0.860405	2.81236e-11	0.0756826	0.0639123	0	0	CD8naive	eQTL	pvalue	NA	NA
chr1:92652691_93519650	EVI5	chr1	92652691	93519650	rs139504223	chr1:93152635	0.8655	NA	ENSG00000238787	1133	3.19456e-10	0.860405	2.81236e-11	0.0756826	0.0639123	0	0	CD8naive	eQTL	pvalue	NA	NA
chr1:92652691_93519650	EVI5	chr1	92652691	93519650	rs139504223	chr1:93152635	0.8655	RNU6-210P	ENSG00000252752	1133	3.19456e-10	0.860405	2.81236e-11	0.0756826	0.0639123	0	0	CD8naive	eQTL	pvalue	NA	NA
chr1:92652691_93519650	EVI5	chr1	92652691	93519650	rs139504223	chr1:93152635	0.8655	RN7SKP123	ENSG00000222664	1133	3.19456e-10	0.860405	2.81236e-11	0.0756826	0.0639123	0	0	CD8naive	eQTL	pvalue	NA	NA
chr1:92652691_93519650	EVI5	chr1	92652691	93519650	rs139504223	chr1:93152635	0.8655		ENSG00000251837	1133	3.19456e-10	0.860405	2.81236e-11	0.0756826	0.0639123	0	0	CD8naive	eQTL	pvalue	NA	NA
chr1:92652691_93519650	EVI5	chr1	92652691	93519650	rs139504223	chr1:93152635	0.8655	LPCAT2BP	ENSG00000233228	1133	3.19456e-10	0.860405	2.81236e-11	0.0756826	0.0639123	0	0	TH17	eQTL	pvalue	NA	NA
chr1:92652691_93519650	EVI5	chr1	92652691	93519650	rs139504223	chr1:93152635	0.8655		ENSG00000226773	1133	3.19456e-10	0.860405	2.81236e-11	0.0756826	0.0639123	0	0	TH17	eQTL	pvalue	NA	NA
chr1:92652691_93519650	EVI5	chr1	92652691	93519650	rs139504223	chr1:93152635	0.8655	NA	ENSG00000265543	1133	3.19456e-10	0.860405	2.81236e-11	0.0756826	0.0639123	0	0	TH17	eQTL	pvalue	NA	NA
chr1:92652691_93519650	EVI5	chr1	92652691	93519650	rs139504223	chr1:93152635	0.8655	RNU4-59P	ENSG00000201317	1133	3.19456e-10	0.860405	2.81236e-11	0.0756826	0.0639123	0	0	TH17	eQTL	pvalue	NA	NA
chr1:92652691_93519650	EVI5	chr1	92652691	93519650	rs139504223	chr1:93152635	0.8655	H3P3	ENSG00000234202	1133	3.19456e-10	0.860405	2.81236e-11	0.0756826	0.0639123	0	0	TH17	eQTL	pvalue	NA	NA
chr1:92652691_93519650	EVI5	chr1	92652691	93519650	rs139504223	chr1:93152635	0.8655	SNORD21	ENSG00000206680	1133	3.19456e-10	0.860405	2.81236e-11	0.0756826	0.0639123	0	0	TH17	eQTL	pvalue	NA	NA
chr1:92652691_93519650	EVI5	chr1	92652691	93519650	rs139504223	chr1:93152635	0.8655	RN7SL692P	ENSG00000239710	1133	3.19456e-10	0.860405	2.81236e-11	0.0756826	0.0639123	0	0	TH17	eQTL	pvalue	NA	NA
chr1:92652691_93519650	EVI5	chr1	92652691	93519650	rs139504223	chr1:93152635	0.8655	RNU6-210P	ENSG00000252752	1133	3.19456e-10	0.860405	2.81236e-11	0.0756826	0.0639123	0	0	TH17	eQTL	pvalue	NA	NA
chr1:92652691_93519650	EVI5	chr1	92652691	93519650	rs139504223	chr1:93152635	0.8655	RN7SKP123	ENSG00000222664	1133	3.19456e-10	0.860405	2.81236e-11	0.0756826	0.0639123	0	0	TH17	eQTL	pvalue	NA	NA
chr1:92652691_93519650	EVI5	chr1	92652691	93519650	rs139504223	chr1:93152635	0.8655		ENSG00000251837	1133	3.19456e-10	0.860405	2.81236e-11	0.0756826	0.0639123	0	0	TH17	eQTL	pvalue	NA	NA
chr1:92652691_93519650	EVI5	chr1	92652691	93519650	rs139504223	chr1:93152635	0.8655	NA	ENSG00000265543	1133	3.19456e-10	0.860405	2.81236e-11	0.0756826	0.0639123	0	0	TH2	eQTL	pvalue	NA	NA
chr1:92652691_93519650	EVI5	chr1	92652691	93519650	rs139504223	chr1:93152635	0.8655	RNU4-59P	ENSG00000201317	1133	3.19456e-10	0.860405	2.81236e-11	0.0756826	0.0639123	0	0	TH2	eQTL	pvalue	NA	NA
chr1:92652691_93519650	EVI5	chr1	92652691	93519650	rs139504223	chr1:93152635	0.8655	SNORD21	ENSG00000206680	1133	3.19456e-10	0.860405	2.81236e-11	0.0756826	0.0639123	0	0	TH2	eQTL	pvalue	NA	NA
chr1:92652691_93519650	EVI5	chr1	92652691	93519650	rs139504223	chr1:93152635	0.8655	RN7SKP123	ENSG00000222664	1133	3.19456e-10	0.860405	2.81236e-11	0.0756826	0.0639123	0	0	TH2	eQTL	pvalue	NA	NA
chr1:92652691_93519650	EVI5	chr1	92652691	93519650	rs139504223	chr1:93152635	0.8655		ENSG00000251837	1133	3.19456e-10	0.860405	2.81236e-11	0.0756826	0.0639123	0	0	TH2	eQTL	pvalue	NA	NA
chr1:92652691_93519650	EVI5	chr1	92652691	93519650	rs139504223	chr1:93152635	0.8655	LPCAT2BP	ENSG00000233228	1133	3.19456e-10	0.860405	2.81236e-11	0.0756826	0.0639123	0	0	TREGnaive	eQTL	pvalue	NA	NA
chr1:92652691_93519650	EVI5	chr1	92652691	93519650	rs139504223	chr1:93152635	0.8655	NA	ENSG00000265543	1133	3.19456e-10	0.860405	2.81236e-11	0.0756826	0.0639123	0	0	TREGnaive	eQTL	pvalue	NA	NA
chr1:92652691_93519650	EVI5	chr1	92652691	93519650	rs139504223	chr1:93152635	0.8655	RN7SL824P	ENSG00000242764	1133	3.19456e-10	0.860405	2.81236e-11	0.0756826	0.0639123	0	0	TREGnaive	eQTL	pvalue	NA	NA
chr1:92652691_93519650	EVI5	chr1	92652691	93519650	rs139504223	chr1:93152635	0.8655	SNORD21	ENSG00000206680	1133	3.19456e-10	0.860405	2.81236e-11	0.0756826	0.0639123	0	0	TREGnaive	eQTL	pvalue	NA	NA
chr1:92652691_93519650	EVI5	chr1	92652691	93519650	rs139504223	chr1:93152635	0.8655	RNU6-970P	ENSG00000252121	1133	3.19456e-10	0.860405	2.81236e-11	0.0756826	0.0639123	0	0	TREGnaive	eQTL	pvalue	NA	NA
chr1:92652691_93519650	EVI5	chr1	92652691	93519650	rs139504223	chr1:93152635	0.8655	RNU6-210P	ENSG00000252752	1133	3.19456e-10	0.860405	2.81236e-11	0.0756826	0.0639123	0	0	TREGnaive	eQTL	pvalue	NA	NA
chr1:92652691_93519650	EVI5	chr1	92652691	93519650	rs139504223	chr1:93152635	0.8655	RN7SKP123	ENSG00000222664	1133	3.19456e-10	0.860405	2.81236e-11	0.0756826	0.0639123	0	0	TREGnaive	eQTL	pvalue	NA	NA
chr1:92652691_93519650	EVI5	chr1	92652691	93519650	rs139504223	chr1:93152635	0.8655		ENSG00000251837	1133	3.19456e-10	0.860405	2.81236e-11	0.0756826	0.0639123	0	0	TREGnaive	eQTL	pvalue	NA	NA
chr1:92652691_93519650	EVI5	chr1	92652691	93519650	rs139504223	chr1:93152635	0.8655		ENSG00000226773	1133	3.19456e-10	0.860405	2.81236e-11	0.0756826	0.0639123	0	0	TFH	eQTL	pvalue	NA	NA
chr1:92652691_93519650	EVI5	chr1	92652691	93519650	rs139504223	chr1:93152635	0.8655	NA	ENSG00000265543	1133	3.19456e-10	0.860405	2.81236e-11	0.0756826	0.0639123	0	0	TFH	eQTL	pvalue	NA	NA
chr1:92652691_93519650	EVI5	chr1	92652691	93519650	rs139504223	chr1:93152635	0.8655	RNU4-59P	ENSG00000201317	1133	3.19456e-10	0.860405	2.81236e-11	0.0756826	0.0639123	0	0	TFH	eQTL	pvalue	NA	NA
chr1:92652691_93519650	EVI5	chr1	92652691	93519650	rs139504223	chr1:93152635	0.8655	SNORD21	ENSG00000206680	1133	3.19456e-10	0.860405	2.81236e-11	0.0756826	0.0639123	0	0	TFH	eQTL	pvalue	NA	NA
chr1:92652691_93519650	EVI5	chr1	92652691	93519650	rs139504223	chr1:93152635	0.8655	RNU6-970P	ENSG00000252121	1133	3.19456e-10	0.860405	2.81236e-11	0.0756826	0.0639123	0	0	TFH	eQTL	pvalue	NA	NA
chr1:92652691_93519650	EVI5	chr1	92652691	93519650	rs139504223	chr1:93152635	0.8655	RN7SL692P	ENSG00000239710	1133	3.19456e-10	0.860405	2.81236e-11	0.0756826	0.0639123	0	0	TFH	eQTL	pvalue	NA	NA
chr1:92652691_93519650	EVI5	chr1	92652691	93519650	rs139504223	chr1:93152635	0.8655	RNU6-210P	ENSG00000252752	1133	3.19456e-10	0.860405	2.81236e-11	0.0756826	0.0639123	0	0	TFH	eQTL	pvalue	NA	NA
chr1:92652691_93519650	EVI5	chr1	92652691	93519650	rs139504223	chr1:93152635	0.8655	RN7SKP123	ENSG00000222664	1133	3.19456e-10	0.860405	2.81236e-11	0.0756826	0.0639123	0	0	TFH	eQTL	pvalue	NA	NA
chr1:92652691_93519650	EVI5	chr1	92652691	93519650	rs139504223	chr1:93152635	0.8655		ENSG00000251837	1133	3.19456e-10	0.860405	2.81236e-11	0.0756826	0.0639123	0	0	TFH	eQTL	pvalue	NA	NA
chr1:92652691_93519650	EVI5	chr1	92652691	93519650	rs139504223	chr1:93152635	0.8655	LPCAT2BP	ENSG00000233228	1133	3.19456e-10	0.860405	2.81236e-11	0.0756826	0.0639123	0	0	TREG_MEM	eQTL	pvalue	NA	NA
chr1:92652691_93519650	EVI5	chr1	92652691	93519650	rs139504223	chr1:93152635	0.8655		ENSG00000226773	1133	3.19456e-10	0.860405	2.81236e-11	0.0756826	0.0639123	0	0	TREG_MEM	eQTL	pvalue	NA	NA
chr1:92652691_93519650	EVI5	chr1	92652691	93519650	rs139504223	chr1:93152635	0.8655	NA	ENSG00000265543	1133	3.19456e-10	0.860405	2.81236e-11	0.0756826	0.0639123	0	0	TREG_MEM	eQTL	pvalue	NA	NA
chr1:92652691_93519650	EVI5	chr1	92652691	93519650	rs139504223	chr1:93152635	0.8655	RNU4-59P	ENSG00000201317	1133	3.19456e-10	0.860405	2.81236e-11	0.0756826	0.0639123	0	0	TREG_MEM	eQTL	pvalue	NA	NA
chr1:92652691_93519650	EVI5	chr1	92652691	93519650	rs139504223	chr1:93152635	0.8655	SNORD21	ENSG00000206680	1133	3.19456e-10	0.860405	2.81236e-11	0.0756826	0.0639123	0	0	TREG_MEM	eQTL	pvalue	NA	NA
chr1:92652691_93519650	EVI5	chr1	92652691	93519650	rs139504223	chr1:93152635	0.8655	RNU6-970P	ENSG00000252121	1133	3.19456e-10	0.860405	2.81236e-11	0.0756826	0.0639123	0	0	TREG_MEM	eQTL	pvalue	NA	NA
chr1:92652691_93519650	EVI5	chr1	92652691	93519650	rs139504223	chr1:93152635	0.8655		ENSG00000251837	1133	3.19456e-10	0.860405	2.81236e-11	0.0756826	0.0639123	0	0	TREG_MEM	eQTL	pvalue	NA	NA
chr11:46876450_47860184	MYBPC3	chr11	46876450	47860184	rs2269434	chr11:47360412	0.9175	KBTBD4	ENSG00000123444	1109	0.0269891	0.828165	0.00255631	0.0783771	0.0639123	1	0.477908	TFH	eQTL	pvalue	0.0180744	6
chr19:16444965_16814328	EPS15L1	chr19	16444965	16814328	rs58166386	chr19:16559421	1.095		ENSG00000269736	319	0.0688975	0.832228	0.00267803	0.0322846	0.0639121	-1	0.272727	THSTAR	eQTL	pvalue	NA	NA
chr17:40264534_40782389	STAT3	chr17	40264534	40782389	rs1026916	chr17:40529835	0.8784	KRT42P	ENSG00000214514	494	7.7998e-09	0.89001	4.04377e-10	0.0460782	0.063912	1	0.427126	TFH	eQTL	pvalue	NA	NA
chr17:73033162_73583027	GRB2	chr17	73033162	73583027	rs9900529	chr17:73335776	1.0994		ENSG00000261222	969	0.0254763	0.831945	0.00233932	0.0763281	0.0639119	-1	0.318885	TH2	eQTL	pvalue	NA	NA
chr17:73033162_73583027	GRB2	chr17	73033162	73583027	rs9900529	chr17:73335776	1.0994	TRIM47	ENSG00000132481	946	0.0255954	0.83581	0.00222099	0.072462	0.0639116	-1	0.446089	NK	eQTL	pvalue	0.321925	5
chr3:71421370_71686082	FOXP1 - AC097634.4	chr3	71421370	71686082	rs9878602	chr3:71535338	1.0872	UBE2Q2P9	ENSG00000244130	326	0.0142878	0.898031	0.000373265	0.0233969	0.0639114	1	0.374233	Bnaive	eQTL	pvalue	NA	NA
chr17:43279320_43781083	MAP3K14	chr17	43279320	43781083	rs7222450	chr17:43407670	1.1034	RNA5SP443	ENSG00000199953	764	0.00773578	0.864181	0.000569915	0.0636026	0.0639107	1	0.373037	THSTAR	eQTL	pvalue	NA	NA
chr17:73033162_73583027	GRB2	chr17	73033162	73583027	rs9900529	chr17:73335776	1.0994	CDK3	ENSG00000250506	953	0.0255562	0.834541	0.00225986	0.0737322	0.0639106	-1	0.502623	M2	eQTL	pvalue	0.000751723	8
chr3:100568229_101346033	IMPG2	chr3	100568229	101346033	rs111430408	chr3:100848597	1.1813	ZPLD1	ENSG00000170044	1159	0.155139	0.656287	0.0238469	0.100816	0.0639106	-1	0.636756	TH2	eQTL	pvalue	0.000311007	6
chr7:37359204_37459644	ELMO1	chr7	37359204	37459644	rs60600003	chr7:37382465	0.8747		ENSG00000201432	45	0.26438	0.667541	0.00120099	0.0029685	0.06391	-1	0.377778	CD4naive	eQTL	pvalue	NA	NA
chr1:92450091_93431324	GFI1	chr1	92450091	93431324	rs58394161	chr1:92939959	0.8425	EPHX4	ENSG00000172031	1141	3.19586e-10	0.860416	2.81317e-11	0.0756746	0.0639093	0	0	Bnaive	eQTL	pvalue	0.0335439	5
chr1:92450091_93431324	GFI1	chr1	92450091	93431324	rs58394161	chr1:92939959	0.8425	LPCAT2BP	ENSG00000233228	1141	3.19586e-10	0.860416	2.81317e-11	0.0756746	0.0639093	0	0	Bnaive	eQTL	pvalue	NA	NA
chr1:92450091_93431324	GFI1	chr1	92450091	93431324	rs58394161	chr1:92939959	0.8425		ENSG00000226773	1141	3.19586e-10	0.860416	2.81317e-11	0.0756746	0.0639093	0	0	Bnaive	eQTL	pvalue	NA	NA
chr1:92450091_93431324	GFI1	chr1	92450091	93431324	rs58394161	chr1:92939959	0.8425	NA	ENSG00000265543	1141	3.19586e-10	0.860416	2.81317e-11	0.0756746	0.0639093	0	0	Bnaive	eQTL	pvalue	NA	NA
chr1:92450091_93431324	GFI1	chr1	92450091	93431324	rs58394161	chr1:92939959	0.8425	RN7SL824P	ENSG00000242764	1141	3.19586e-10	0.860416	2.81317e-11	0.0756746	0.0639093	0	0	Bnaive	eQTL	pvalue	NA	NA
chr1:92450091_93431324	GFI1	chr1	92450091	93431324	rs58394161	chr1:92939959	0.8425	SNORD21	ENSG00000206680	1141	3.19586e-10	0.860416	2.81317e-11	0.0756746	0.0639093	0	0	Bnaive	eQTL	pvalue	NA	NA
chr1:92450091_93431324	GFI1	chr1	92450091	93431324	rs58394161	chr1:92939959	0.8425	NA	ENSG00000238787	1141	3.19586e-10	0.860416	2.81317e-11	0.0756746	0.0639093	0	0	Bnaive	eQTL	pvalue	NA	NA
chr1:92450091_93431324	GFI1	chr1	92450091	93431324	rs58394161	chr1:92939959	0.8425	LPCAT2BP	ENSG00000233228	1141	3.19586e-10	0.860416	2.81317e-11	0.0756746	0.0639093	0	0	monocytes	eQTL	pvalue	NA	NA
chr1:92450091_93431324	GFI1	chr1	92450091	93431324	rs58394161	chr1:92939959	0.8425		ENSG00000226773	1141	3.19586e-10	0.860416	2.81317e-11	0.0756746	0.0639093	0	0	monocytes	eQTL	pvalue	NA	NA
chr1:92450091_93431324	GFI1	chr1	92450091	93431324	rs58394161	chr1:92939959	0.8425	NA	ENSG00000265543	1141	3.19586e-10	0.860416	2.81317e-11	0.0756746	0.0639093	0	0	monocytes	eQTL	pvalue	NA	NA
chr1:92450091_93431324	GFI1	chr1	92450091	93431324	rs58394161	chr1:92939959	0.8425	RN7SL824P	ENSG00000242764	1141	3.19586e-10	0.860416	2.81317e-11	0.0756746	0.0639093	0	0	monocytes	eQTL	pvalue	NA	NA
chr1:92450091_93431324	GFI1	chr1	92450091	93431324	rs58394161	chr1:92939959	0.8425	SNORD21	ENSG00000206680	1141	3.19586e-10	0.860416	2.81317e-11	0.0756746	0.0639093	0	0	monocytes	eQTL	pvalue	NA	NA
chr1:92450091_93431324	GFI1	chr1	92450091	93431324	rs58394161	chr1:92939959	0.8425	RNU6-970P	ENSG00000252121	1141	3.19586e-10	0.860416	2.81317e-11	0.0756746	0.0639093	0	0	monocytes	eQTL	pvalue	NA	NA
chr1:92450091_93431324	GFI1	chr1	92450091	93431324	rs58394161	chr1:92939959	0.8425	NA	ENSG00000238787	1141	3.19586e-10	0.860416	2.81317e-11	0.0756746	0.0639093	0	0	monocytes	eQTL	pvalue	NA	NA
chr17:73033162_73583027	GRB2	chr17	73033162	73583027	rs9900529	chr17:73335776	1.0994	ACOX1	ENSG00000161533	969	0.0248278	0.810768	0.00298788	0.0975073	0.0639092	1	0.552116	TREGnaive	eQTL	pvalue	0.0944353	3
chr16:11193828_11521191	RMI2	chr16	11193828	11521191	rs146566517	chr16:11353879	0.469	TEKT5	ENSG00000153060	1055	2.26882e-18	0.854241	2.17558e-19	0.0818496	0.0639089	1	0.364929	TFH	eQTL	pvalue	1.10257e-14	9
chr1:101212872_101621089	EXTL2	chr1	101212872	101621089	rs74449127	chr1:101290432	1.2177	RTCA	ENSG00000137996	590	6.59783e-10	0.891586	3.29818e-11	0.0445054	0.0639086	-1	0.298305	TH2	eQTL	pvalue	0.00292098	7
chr11:65354926_66061233	TSGA10IP	chr11	65354926	66061233	rs531612	chr11:65705432	0.9155	SF3B2	ENSG00000087365	949	0.00288204	0.733822	0.000780269	0.198607	0.0639086	1	0.667018	TREGnaive	eQTL	pvalue	0.99946	1
chr11:65354926_66061233	TSGA10IP	chr11	65354926	66061233	rs531612	chr11:65705432	0.9155	RAB1B	ENSG00000174903	949	0.0033924	0.863768	0.000269914	0.0686612	0.0639084	1	0.428872	TH2	eQTL	pvalue	0.751684	2
chr16:11020235_11325362	CLEC16A	chr16	11020235	11325362	rs2286974	chr16:11114512	0.8477	TXNDC11	ENSG00000153066	633	1.18468e-18	0.882302	7.23097e-20	0.0537896	0.063908	1	0.511848	monocytes	eQTL	pvalue	0.00317801	5
chr17:45312813_45874509	NPEPPS	chr17	45312813	45874509	rs11079784	chr17:45702280	1.1131	HOXB2	ENSG00000173917	394	1.84823e-06	0.905972	6.15737e-08	0.0301184	0.0639079	1	0.21066	TH17	eQTL	pvalue	0.00183831	8
chr17:57475896_58223430	VMP1	chr17	57475896	58223430	rs2150879	chr17:57859210	1.1091	NA	ENSG00000216168	647	1.96565e-05	0.879393	1.26832e-06	0.0566781	0.0639078	-1	0.556414	M2	eQTL	pvalue	NA	NA
chr1:92652691_93519650	EVI5	chr1	92652691	93519650	rs139504223	chr1:93152635	0.8655	LPCAT2BP	ENSG00000233228	1134	3.19432e-10	0.860341	2.81492e-11	0.0757515	0.0639076	0	0	CD8stim	eQTL	pvalue	NA	NA
chr1:92652691_93519650	EVI5	chr1	92652691	93519650	rs139504223	chr1:93152635	0.8655		ENSG00000226773	1134	3.19432e-10	0.860341	2.81492e-11	0.0757515	0.0639076	0	0	CD8stim	eQTL	pvalue	NA	NA
chr1:92652691_93519650	EVI5	chr1	92652691	93519650	rs139504223	chr1:93152635	0.8655	NA	ENSG00000265543	1134	3.19432e-10	0.860341	2.81492e-11	0.0757515	0.0639076	0	0	CD8stim	eQTL	pvalue	NA	NA
chr1:92652691_93519650	EVI5	chr1	92652691	93519650	rs139504223	chr1:93152635	0.8655	RN7SL824P	ENSG00000242764	1134	3.19432e-10	0.860341	2.81492e-11	0.0757515	0.0639076	0	0	CD8stim	eQTL	pvalue	NA	NA
chr1:92652691_93519650	EVI5	chr1	92652691	93519650	rs139504223	chr1:93152635	0.8655	RNU4-59P	ENSG00000201317	1134	3.19432e-10	0.860341	2.81492e-11	0.0757515	0.0639076	0	0	CD8stim	eQTL	pvalue	NA	NA
chr1:92652691_93519650	EVI5	chr1	92652691	93519650	rs139504223	chr1:93152635	0.8655		ENSG00000225505	1134	3.19432e-10	0.860341	2.81492e-11	0.0757515	0.0639076	0	0	CD8stim	eQTL	pvalue	NA	NA
chr1:92652691_93519650	EVI5	chr1	92652691	93519650	rs139504223	chr1:93152635	0.8655	H3P3	ENSG00000234202	1134	3.19432e-10	0.860341	2.81492e-11	0.0757515	0.0639076	0	0	CD8stim	eQTL	pvalue	NA	NA
chr1:92652691_93519650	EVI5	chr1	92652691	93519650	rs139504223	chr1:93152635	0.8655	SNORD21	ENSG00000206680	1134	3.19432e-10	0.860341	2.81492e-11	0.0757515	0.0639076	0	0	CD8stim	eQTL	pvalue	NA	NA
chr1:92652691_93519650	EVI5	chr1	92652691	93519650	rs139504223	chr1:93152635	0.8655	RNU6-970P	ENSG00000252121	1134	3.19432e-10	0.860341	2.81492e-11	0.0757515	0.0639076	0	0	CD8stim	eQTL	pvalue	NA	NA
chr1:92652691_93519650	EVI5	chr1	92652691	93519650	rs139504223	chr1:93152635	0.8655	RNU6-210P	ENSG00000252752	1134	3.19432e-10	0.860341	2.81492e-11	0.0757515	0.0639076	0	0	CD8stim	eQTL	pvalue	NA	NA
chr1:92652691_93519650	EVI5	chr1	92652691	93519650	rs139504223	chr1:93152635	0.8655	RN7SKP123	ENSG00000222664	1134	3.19432e-10	0.860341	2.81492e-11	0.0757515	0.0639076	0	0	CD8stim	eQTL	pvalue	NA	NA
chr1:92652691_93519650	EVI5	chr1	92652691	93519650	rs139504223	chr1:93152635	0.8655		ENSG00000251837	1134	3.19432e-10	0.860341	2.81492e-11	0.0757515	0.0639076	0	0	CD8stim	eQTL	pvalue	NA	NA
chr10:94171083_94501355	HHEX	chr10	94171083	94501355	rs1112718	chr10:94479107	1.1114		ENSG00000221042	501	9.96946e-05	0.898647	4.14988e-06	0.0373431	0.0639065	0	0	CD4stim	eQTL	pvalue	NA	NA
chr10:94171083_94501355	HHEX	chr10	94171083	94501355	rs1112718	chr10:94479107	1.1114	NA	ENSG00000207895	501	9.96946e-05	0.898647	4.14988e-06	0.0373431	0.0639065	0	0	CD4stim	eQTL	pvalue	NA	NA
chr10:94171083_94501355	HHEX	chr10	94171083	94501355	rs1112718	chr10:94479107	1.1114	RPL11P4	ENSG00000184111	501	9.96946e-05	0.898647	4.14988e-06	0.0373431	0.0639065	0	0	CD4stim	eQTL	pvalue	NA	NA
chr10:94171083_94501355	HHEX	chr10	94171083	94501355	rs1112718	chr10:94479107	1.1114		ENSG00000201412	501	9.96946e-05	0.898647	4.14988e-06	0.0373431	0.0639065	0	0	CD4stim	eQTL	pvalue	NA	NA
chr10:94171083_94501355	HHEX	chr10	94171083	94501355	rs1112718	chr10:94479107	1.1114		ENSG00000226425	501	9.96946e-05	0.898647	4.14988e-06	0.0373431	0.0639065	0	0	CD4stim	eQTL	pvalue	NA	NA
chr10:94171083_94501355	HHEX	chr10	94171083	94501355	rs1112718	chr10:94479107	1.1114	NIP7P1	ENSG00000232805	501	9.96946e-05	0.898647	4.14988e-06	0.0373431	0.0639065	0	0	CD4stim	eQTL	pvalue	NA	NA
chr17:57475896_58223430	VMP1	chr17	57475896	58223430	rs2150879	chr17:57859210	1.1091	DHX40	ENSG00000108406	741	1.95651e-05	0.859966	1.73296e-06	0.0761071	0.0639057	-1	0.37112	CD8naive	eQTL	pvalue	0.996354	2
chr1:101212872_101621089	EXTL2	chr1	101212872	101621089	rs74449127	chr1:101290432	1.2177	MIR553	ENSG00000207750	590	6.57115e-10	0.887982	3.56517e-11	0.0481134	0.0639048	-1	0.411864	TREG_MEM	eQTL	pvalue	NA	NA
chr11:65354926_66061233	TSGA10IP	chr11	65354926	66061233	rs531612	chr11:65705432	0.9155	KRT8P26	ENSG00000214659	949	0.00330073	0.840428	0.000361598	0.0920058	0.0639043	-1	0.416228	CD4stim	eQTL	pvalue	NA	NA
chr1:92450091_93431324	GFI1	chr1	92450091	93431324	rs58394161	chr1:92939959	0.8425		ENSG00000226773	1142	3.19561e-10	0.860348	2.8159e-11	0.075748	0.0639043	0	0	NK	eQTL	pvalue	NA	NA
chr1:92450091_93431324	GFI1	chr1	92450091	93431324	rs58394161	chr1:92939959	0.8425	NA	ENSG00000265543	1142	3.19561e-10	0.860348	2.8159e-11	0.075748	0.0639043	0	0	NK	eQTL	pvalue	NA	NA
chr1:92450091_93431324	GFI1	chr1	92450091	93431324	rs58394161	chr1:92939959	0.8425	SNORD21	ENSG00000206680	1142	3.19561e-10	0.860348	2.8159e-11	0.075748	0.0639043	0	0	NK	eQTL	pvalue	NA	NA
chr1:92450091_93431324	GFI1	chr1	92450091	93431324	rs58394161	chr1:92939959	0.8425	RNU6-970P	ENSG00000252121	1142	3.19561e-10	0.860348	2.8159e-11	0.075748	0.0639043	0	0	NK	eQTL	pvalue	NA	NA
chr1:92450091_93431324	GFI1	chr1	92450091	93431324	rs58394161	chr1:92939959	0.8425	NA	ENSG00000238787	1142	3.19561e-10	0.860348	2.8159e-11	0.075748	0.0639043	0	0	NK	eQTL	pvalue	NA	NA
chr17:45312813_45874509	NPEPPS	chr17	45312813	45874509	rs11079784	chr17:45702280	1.1131	HOXB-AS3	ENSG00000233101	379	1.90131e-06	0.908325	5.82592e-08	0.0277687	0.063904	0	0	CD8stim	eQTL	pvalue	NA	NA
chr2:68537842_68865032	PLEK	chr2	68537842	68865032	rs12622670	chr2:68646536	1.1127	WDR4P2	ENSG00000229462	704	3.75398e-05	0.879003	2.43933e-06	0.0570535	0.0639039	-1	0.451705	THSTAR	eQTL	pvalue	NA	NA
chr17:73033162_73583027	GRB2	chr17	73033162	73583027	rs9900529	chr17:73335776	1.0994		ENSG00000263786	969	0.0255291	0.83367	0.00228673	0.0746108	0.0639035	-1	0.592363	TREGnaive	eQTL	pvalue	NA	NA
chr16:11020235_11325362	CLEC16A	chr16	11020235	11325362	rs2286974	chr16:11114512	0.8477	GSPT1	ENSG00000103342	634	1.16901e-18	0.870637	8.79793e-20	0.0654597	0.0639032	1	0.64511	CD8stim	eQTL	pvalue	0.951655	1
chr17:73033162_73583027	GRB2	chr17	73033162	73583027	rs9900529	chr17:73335776	1.0994	C17orf77	ENSG00000182352	918	0.0259123	0.846145	0.00190479	0.0621352	0.0639027	0	0	TH1	eQTL	pvalue	0.00124631	NA
chr17:73033162_73583027	GRB2	chr17	73033162	73583027	rs9900529	chr17:73335776	1.0994	NA	ENSG00000264624	918	0.0259123	0.846145	0.00190479	0.0621352	0.0639027	0	0	TH1	eQTL	pvalue	NA	NA
chr17:73033162_73583027	GRB2	chr17	73033162	73583027	rs9900529	chr17:73335776	1.0994	USH1G	ENSG00000182040	918	0.0259123	0.846145	0.00190479	0.0621352	0.0639027	0	0	TH1	eQTL	pvalue	0.00108622	7
chr17:73033162_73583027	GRB2	chr17	73033162	73583027	rs9900529	chr17:73335776	1.0994	OTOP2	ENSG00000183034	918	0.0259123	0.846145	0.00190479	0.0621352	0.0639027	0	0	TH1	eQTL	pvalue	3.08382e-09	8
chr17:73033162_73583027	GRB2	chr17	73033162	73583027	rs9900529	chr17:73335776	1.0994	RNU6-362P	ENSG00000252545	918	0.0259123	0.846145	0.00190479	0.0621352	0.0639027	0	0	TH1	eQTL	pvalue	NA	NA
chr17:73033162_73583027	GRB2	chr17	73033162	73583027	rs9900529	chr17:73335776	1.0994	RN7SL573P	ENSG00000239607	918	0.0259123	0.846145	0.00190479	0.0621352	0.0639027	0	0	TH1	eQTL	pvalue	NA	NA
chr17:73033162_73583027	GRB2	chr17	73033162	73583027	rs9900529	chr17:73335776	1.0994		ENSG00000206713	918	0.0259123	0.846145	0.00190479	0.0621352	0.0639027	0	0	TH1	eQTL	pvalue	NA	NA
chr17:73033162_73583027	GRB2	chr17	73033162	73583027	rs9900529	chr17:73335776	1.0994		ENSG00000252042	918	0.0259123	0.846145	0.00190479	0.0621352	0.0639027	0	0	TH1	eQTL	pvalue	NA	NA
chr17:73033162_73583027	GRB2	chr17	73033162	73583027	rs9900529	chr17:73335776	1.0994	NA	ENSG00000257073	918	0.0259123	0.846145	0.00190479	0.0621352	0.0639027	0	0	TH1	eQTL	pvalue	NA	NA
chr17:73033162_73583027	GRB2	chr17	73033162	73583027	rs9900529	chr17:73335776	1.0994	RNU6-938P	ENSG00000223217	918	0.0259123	0.846145	0.00190479	0.0621352	0.0639027	0	0	TH1	eQTL	pvalue	NA	NA
chr17:73033162_73583027	GRB2	chr17	73033162	73583027	rs9900529	chr17:73335776	1.0994		ENSG00000202332	918	0.0259123	0.846145	0.00190479	0.0621352	0.0639027	0	0	TH1	eQTL	pvalue	NA	NA
chr17:73033162_73583027	GRB2	chr17	73033162	73583027	rs9900529	chr17:73335776	1.0994	NA	ENSG00000263565	918	0.0259123	0.846145	0.00190479	0.0621352	0.0639027	0	0	TH1	eQTL	pvalue	NA	NA
chr17:73033162_73583027	GRB2	chr17	73033162	73583027	rs9900529	chr17:73335776	1.0994		ENSG00000267615	918	0.0259123	0.846145	0.00190479	0.0621352	0.0639027	0	0	TH1	eQTL	pvalue	NA	NA
chr14:103015542_103459588	TRAF3	chr14	103015542	103459588	rs12588969	chr14:103230758	0.9148	CINP	ENSG00000100865	442	0.000239886	0.881426	1.48273e-05	0.0544167	0.0639027	-1	0.357466	TREG_MEM	eQTL	pvalue	0.00276925	5
chr17:43279320_43781083	MAP3K14	chr17	43279320	43781083	rs7222450	chr17:43407670	1.1034	SPATA32	ENSG00000184361	770	0.007381	0.82455	0.00092475	0.103242	0.0639024	-1	0.788312	TREG_MEM	eQTL	pvalue	2.95265e-05	9
chr1:101212872_101621089	EXTL2	chr1	101212872	101621089	rs74449127	chr1:101290432	1.2177	RPSAP19	ENSG00000183298	462	6.65844e-10	0.898618	2.7819e-11	0.0374804	0.0639014	-1	0.15368	M2	eQTL	pvalue	NA	NA
chr16:11031156_11498745	RMI2	chr16	11031156	11498745	rs34947566	chr16:11412926	1.1412	EMP2	ENSG00000213853	1310	1.1219e-18	0.83555	1.35094e-19	0.100549	0.0639014	1	0.358015	TH1	eQTL	pvalue	5.89782e-05	10
chr10:94171083_94501355	HHEX	chr10	94171083	94501355	rs1112718	chr10:94479107	1.1114	NA	ENSG00000264076	502	9.96866e-05	0.898574	4.15845e-06	0.0374204	0.0639014	0	0	CD4naive	eQTL	pvalue	NA	NA
chr10:94171083_94501355	HHEX	chr10	94171083	94501355	rs1112718	chr10:94479107	1.1114	NA	ENSG00000207895	502	9.96866e-05	0.898574	4.15845e-06	0.0374204	0.0639014	0	0	CD4naive	eQTL	pvalue	NA	NA
chr10:94171083_94501355	HHEX	chr10	94171083	94501355	rs1112718	chr10:94479107	1.1114		ENSG00000201412	502	9.96866e-05	0.898574	4.15845e-06	0.0374204	0.0639014	0	0	CD4naive	eQTL	pvalue	NA	NA
chr10:94171083_94501355	HHEX	chr10	94171083	94501355	rs1112718	chr10:94479107	1.1114	NIP7P1	ENSG00000232805	502	9.96866e-05	0.898574	4.15845e-06	0.0374204	0.0639014	0	0	CD4naive	eQTL	pvalue	NA	NA
chr10:94171083_94501355	HHEX	chr10	94171083	94501355	rs1112718	chr10:94479107	1.1114	FAF2P1	ENSG00000228759	502	9.96866e-05	0.898574	4.15845e-06	0.0374204	0.0639014	0	0	CD8naive	eQTL	pvalue	NA	NA
chr10:94171083_94501355	HHEX	chr10	94171083	94501355	rs1112718	chr10:94479107	1.1114	NA	ENSG00000264076	502	9.96866e-05	0.898574	4.15845e-06	0.0374204	0.0639014	0	0	CD8naive	eQTL	pvalue	NA	NA
chr10:94171083_94501355	HHEX	chr10	94171083	94501355	rs1112718	chr10:94479107	1.1114		ENSG00000221042	502	9.96866e-05	0.898574	4.15845e-06	0.0374204	0.0639014	0	0	CD8naive	eQTL	pvalue	NA	NA
chr10:94171083_94501355	HHEX	chr10	94171083	94501355	rs1112718	chr10:94479107	1.1114		ENSG00000199881	502	9.96866e-05	0.898574	4.15845e-06	0.0374204	0.0639014	0	0	CD8naive	eQTL	pvalue	NA	NA
chr10:94171083_94501355	HHEX	chr10	94171083	94501355	rs1112718	chr10:94479107	1.1114	NA	ENSG00000207895	502	9.96866e-05	0.898574	4.15845e-06	0.0374204	0.0639014	0	0	CD8naive	eQTL	pvalue	NA	NA
chr10:94171083_94501355	HHEX	chr10	94171083	94501355	rs1112718	chr10:94479107	1.1114		ENSG00000201412	502	9.96866e-05	0.898574	4.15845e-06	0.0374204	0.0639014	0	0	CD8naive	eQTL	pvalue	NA	NA
chr10:94171083_94501355	HHEX	chr10	94171083	94501355	rs1112718	chr10:94479107	1.1114	NIP7P1	ENSG00000232805	502	9.96866e-05	0.898574	4.15845e-06	0.0374204	0.0639014	0	0	CD8naive	eQTL	pvalue	NA	NA
chr10:94171083_94501355	HHEX	chr10	94171083	94501355	rs1112718	chr10:94479107	1.1114		ENSG00000199881	502	9.96866e-05	0.898574	4.15845e-06	0.0374204	0.0639014	0	0	TH17	eQTL	pvalue	NA	NA
chr10:94171083_94501355	HHEX	chr10	94171083	94501355	rs1112718	chr10:94479107	1.1114	NA	ENSG00000207895	502	9.96866e-05	0.898574	4.15845e-06	0.0374204	0.0639014	0	0	TH17	eQTL	pvalue	NA	NA
chr10:94171083_94501355	HHEX	chr10	94171083	94501355	rs1112718	chr10:94479107	1.1114	RN7SL644P	ENSG00000264313	502	9.96866e-05	0.898574	4.15845e-06	0.0374204	0.0639014	0	0	TH17	eQTL	pvalue	NA	NA
chr10:94171083_94501355	HHEX	chr10	94171083	94501355	rs1112718	chr10:94479107	1.1114	NIP7P1	ENSG00000232805	502	9.96866e-05	0.898574	4.15845e-06	0.0374204	0.0639014	0	0	TH17	eQTL	pvalue	NA	NA
chr10:94171083_94501355	HHEX	chr10	94171083	94501355	rs1112718	chr10:94479107	1.1114	FAF2P1	ENSG00000228759	502	9.96866e-05	0.898574	4.15845e-06	0.0374204	0.0639014	0	0	TH2	eQTL	pvalue	NA	NA
chr10:94171083_94501355	HHEX	chr10	94171083	94501355	rs1112718	chr10:94479107	1.1114		ENSG00000199881	502	9.96866e-05	0.898574	4.15845e-06	0.0374204	0.0639014	0	0	TH2	eQTL	pvalue	NA	NA
chr10:94171083_94501355	HHEX	chr10	94171083	94501355	rs1112718	chr10:94479107	1.1114		ENSG00000201412	502	9.96866e-05	0.898574	4.15845e-06	0.0374204	0.0639014	0	0	TH2	eQTL	pvalue	NA	NA
chr10:94171083_94501355	HHEX	chr10	94171083	94501355	rs1112718	chr10:94479107	1.1114	NIP7P1	ENSG00000232805	502	9.96866e-05	0.898574	4.15845e-06	0.0374204	0.0639014	0	0	TH2	eQTL	pvalue	NA	NA
chr10:94171083_94501355	HHEX	chr10	94171083	94501355	rs1112718	chr10:94479107	1.1114		ENSG00000199881	502	9.96866e-05	0.898574	4.15845e-06	0.0374204	0.0639014	0	0	TREGnaive	eQTL	pvalue	NA	NA
chr10:94171083_94501355	HHEX	chr10	94171083	94501355	rs1112718	chr10:94479107	1.1114	NA	ENSG00000207895	502	9.96866e-05	0.898574	4.15845e-06	0.0374204	0.0639014	0	0	TREGnaive	eQTL	pvalue	NA	NA
chr10:94171083_94501355	HHEX	chr10	94171083	94501355	rs1112718	chr10:94479107	1.1114	RPL11P4	ENSG00000184111	502	9.96866e-05	0.898574	4.15845e-06	0.0374204	0.0639014	0	0	TREGnaive	eQTL	pvalue	NA	NA
chr10:94171083_94501355	HHEX	chr10	94171083	94501355	rs1112718	chr10:94479107	1.1114		ENSG00000201412	502	9.96866e-05	0.898574	4.15845e-06	0.0374204	0.0639014	0	0	TREGnaive	eQTL	pvalue	NA	NA
chr10:94171083_94501355	HHEX	chr10	94171083	94501355	rs1112718	chr10:94479107	1.1114	NIP7P1	ENSG00000232805	502	9.96866e-05	0.898574	4.15845e-06	0.0374204	0.0639014	0	0	TREGnaive	eQTL	pvalue	NA	NA
chr10:94171083_94501355	HHEX	chr10	94171083	94501355	rs1112718	chr10:94479107	1.1114		ENSG00000199881	502	9.96866e-05	0.898574	4.15845e-06	0.0374204	0.0639014	0	0	CD8stim	eQTL	pvalue	NA	NA
chr10:94171083_94501355	HHEX	chr10	94171083	94501355	rs1112718	chr10:94479107	1.1114	NA	ENSG00000207895	502	9.96866e-05	0.898574	4.15845e-06	0.0374204	0.0639014	0	0	CD8stim	eQTL	pvalue	NA	NA
chr10:94171083_94501355	HHEX	chr10	94171083	94501355	rs1112718	chr10:94479107	1.1114	RN7SL644P	ENSG00000264313	502	9.96866e-05	0.898574	4.15845e-06	0.0374204	0.0639014	0	0	CD8stim	eQTL	pvalue	NA	NA
chr10:94171083_94501355	HHEX	chr10	94171083	94501355	rs1112718	chr10:94479107	1.1114		ENSG00000201412	502	9.96866e-05	0.898574	4.15845e-06	0.0374204	0.0639014	0	0	CD8stim	eQTL	pvalue	NA	NA
chr10:94171083_94501355	HHEX	chr10	94171083	94501355	rs1112718	chr10:94479107	1.1114	NIP7P1	ENSG00000232805	502	9.96866e-05	0.898574	4.15845e-06	0.0374204	0.0639014	0	0	CD8stim	eQTL	pvalue	NA	NA
chr10:94171083_94501355	HHEX	chr10	94171083	94501355	rs1112718	chr10:94479107	1.1114		ENSG00000221042	502	9.96866e-05	0.898574	4.15845e-06	0.0374204	0.0639014	0	0	TFH	eQTL	pvalue	NA	NA
chr10:94171083_94501355	HHEX	chr10	94171083	94501355	rs1112718	chr10:94479107	1.1114	RPL11P4	ENSG00000184111	502	9.96866e-05	0.898574	4.15845e-06	0.0374204	0.0639014	0	0	TFH	eQTL	pvalue	NA	NA
chr10:94171083_94501355	HHEX	chr10	94171083	94501355	rs1112718	chr10:94479107	1.1114		ENSG00000201412	502	9.96866e-05	0.898574	4.15845e-06	0.0374204	0.0639014	0	0	TFH	eQTL	pvalue	NA	NA
chr10:94171083_94501355	HHEX	chr10	94171083	94501355	rs1112718	chr10:94479107	1.1114	FAF2P1	ENSG00000228759	502	9.96866e-05	0.898574	4.15845e-06	0.0374204	0.0639014	0	0	TREG_MEM	eQTL	pvalue	NA	NA
chr10:94171083_94501355	HHEX	chr10	94171083	94501355	rs1112718	chr10:94479107	1.1114		ENSG00000201412	502	9.96866e-05	0.898574	4.15845e-06	0.0374204	0.0639014	0	0	TREG_MEM	eQTL	pvalue	NA	NA
chr10:94171083_94501355	HHEX	chr10	94171083	94501355	rs1112718	chr10:94479107	1.1114	NIP7P1	ENSG00000232805	502	9.96866e-05	0.898574	4.15845e-06	0.0374204	0.0639014	0	0	TREG_MEM	eQTL	pvalue	NA	NA
chr19:45110119_45187302	PVR	chr19	45110119	45187302	rs7260482	chr19:45143942	0.9152	TOMM40	ENSG00000130204	115	0.185673	0.740488	0.00200507	0.00793256	0.0639012	-1	0.443478	M2	eQTL	pvalue	0.963682	1
chr5:133418739_133782153	TCF7	chr5	133418739	133782153	rs244656	chr5:133449827	1.1168	C5orf15	ENSG00000113583	439	0.208989	0.683114	0.0103221	0.0336755	0.0639	-1	0.118451	CD4stim	eQTL	pvalue	0.0159999	7
chr1:101213532_101663312	SLC30A7	chr1	101213532	101663312	rs11578655	chr1:101412902	0.8673	RPL23AP90	ENSG00000271415	664	6.55168e-10	0.885351	3.76025e-11	0.0507496	0.0638996	-1	0.588855	monocytes	eQTL	pvalue	NA	NA
chr17:34665281_34997201	ZNHIT3	chr17	34665281	34997201	rs4796224	chr17:34842521	0.9181	NA	ENSG00000242384	242	0.0157564	0.900622	0.000340211	0.0193823	0.0638991	-1	0.400826	TFH	eQTL	pvalue	NA	NA
chr17:73033162_73583027	GRB2	chr17	73033162	73583027	rs9900529	chr17:73335776	1.0994	GRIN2C	ENSG00000161509	969	0.0253456	0.827677	0.0024704	0.0806087	0.0638988	-1	0.278638	TH17	eQTL	pvalue	0.00393765	4
chr1:92652691_93519650	EVI5	chr1	92652691	93519650	rs139504223	chr1:93152635	0.8655		ENSG00000223787	1133	3.14272e-10	0.846443	3.33126e-11	0.0896584	0.0638986	-1	0.436011	CD4naive	eQTL	pvalue	NA	NA
chr1:160698276_160925186	SLAMF7	chr1	160698276	160925186	rs983494	chr1:160703965	1.1061	SDHC	ENSG00000143252	387	0.0748343	0.826998	0.00284897	0.0314203	0.0638981	-1	0.552972	TH17	eQTL	pvalue	0.09542	8
chr17:73033162_73583027	GRB2	chr17	73033162	73583027	rs9900529	chr17:73335776	1.0994	NA	ENSG00000231027	913	0.0259139	0.846072	0.00190735	0.0622099	0.0638965	0	0	CD8stim	eQTL	pvalue	NA	NA
chr1:92450091_93431324	GFI1	chr1	92450091	93431324	rs58394161	chr1:92939959	0.8425	NA	ENSG00000265543	1145	3.19378e-10	0.860191	2.82092e-11	0.0759129	0.0638964	0	0	TH1	eQTL	pvalue	NA	NA
chr1:92450091_93431324	GFI1	chr1	92450091	93431324	rs58394161	chr1:92939959	0.8425	RN7SL824P	ENSG00000242764	1145	3.19378e-10	0.860191	2.82092e-11	0.0759129	0.0638964	0	0	TH1	eQTL	pvalue	NA	NA
chr1:92450091_93431324	GFI1	chr1	92450091	93431324	rs58394161	chr1:92939959	0.8425		ENSG00000223787	1145	3.19378e-10	0.860191	2.82092e-11	0.0759129	0.0638964	0	0	TH1	eQTL	pvalue	NA	NA
chr1:92450091_93431324	GFI1	chr1	92450091	93431324	rs58394161	chr1:92939959	0.8425	RNU4-59P	ENSG00000201317	1145	3.19378e-10	0.860191	2.82092e-11	0.0759129	0.0638964	0	0	TH1	eQTL	pvalue	NA	NA
chr1:92450091_93431324	GFI1	chr1	92450091	93431324	rs58394161	chr1:92939959	0.8425	H3P3	ENSG00000234202	1145	3.19378e-10	0.860191	2.82092e-11	0.0759129	0.0638964	0	0	TH1	eQTL	pvalue	NA	NA
chr1:92450091_93431324	GFI1	chr1	92450091	93431324	rs58394161	chr1:92939959	0.8425	SNORD21	ENSG00000206680	1145	3.19378e-10	0.860191	2.82092e-11	0.0759129	0.0638964	0	0	TH1	eQTL	pvalue	NA	NA
chr1:92450091_93431324	GFI1	chr1	92450091	93431324	rs58394161	chr1:92939959	0.8425	RNU6-970P	ENSG00000252121	1145	3.19378e-10	0.860191	2.82092e-11	0.0759129	0.0638964	0	0	TH1	eQTL	pvalue	NA	NA
chr5:141414305_141597351	NDFIP1	chr5	141414305	141597351	rs249677	chr5:141539339	0.9256	PCDH1	ENSG00000156453	379	0.139194	0.761567	0.00547138	0.0298714	0.0638961	-1	0.358839	TFH	eQTL	pvalue	0.873195	1
chr1:160613956_160649926	CD48	chr1	160613956	160649926	rs6427540	chr1:160634588	1.1225	RPS23P9	ENSG00000231586	60	0.426989	0.503168	0.00275925	0.00318763	0.063896	1	1	monocytes	eQTL	pvalue	NA	NA
chr6:36345180_36612323	ETV7	chr6	36345180	36612323	rs1076928	chr6:36348689	0.9266	FGD2	ENSG00000146192	446	0.147008	0.748985	0.00659155	0.0335191	0.0638959	1	0.748879	TH2	eQTL	pvalue	4.70751e-05	5
chr22:22017142_22349088	MAPK1	chr22	22017142	22349088	rs9610458	chr22:22205353	1.121	IGLVIV-64	ENSG00000253242	649	8.97291e-07	0.884454	5.24644e-08	0.0516499	0.0638956	1	0.493066	TFH	eQTL	pvalue	NA	NA
chr17:34665281_34997201	ZNHIT3	chr17	34665281	34997201	rs4796224	chr17:34842521	0.9181	NA	ENSG00000267347	242	0.0157268	0.898933	0.000369823	0.0210749	0.0638954	1	0.731405	TREGnaive	eQTL	pvalue	NA	NA
chr22:22017142_22349088	MAPK1	chr22	22017142	22349088	rs9610458	chr22:22205353	1.121	LRRC74B	ENSG00000187905	646	8.87911e-07	0.875208	6.18443e-08	0.0608956	0.0638953	-1	0.439628	NK	eQTL	pvalue	NA	9
chr16:11193828_11521191	RMI2	chr16	11193828	11521191	rs146566517	chr16:11353879	0.469		ENSG00000260488	1055	2.25745e-18	0.849959	2.28969e-19	0.086146	0.0638951	-1	0.584834	TH17	eQTL	pvalue	NA	NA
chr16:11031156_11498745	RMI2	chr16	11031156	11498745	rs34947566	chr16:11412926	1.1412	RSL1D1-DT	ENSG00000263307	1310	1.12361e-18	0.836819	1.33398e-19	0.0992858	0.0638949	-1	0.438168	TH1	eQTL	pvalue	NA	NA
chr1:92652691_93519650	EVI5	chr1	92652691	93519650	rs139504223	chr1:93152635	0.8655	SNORA66	ENSG00000207523	1133	3.1176e-10	0.839677	3.58262e-11	0.0964283	0.0638943	1	0.525154	TH2	eQTL	pvalue	NA	NA
chr11:46876450_47860184	MYBPC3	chr11	46876450	47860184	rs2269434	chr11:47360412	0.9175	ZNF408	ENSG00000175213	938	0.0271911	0.833289	0.00239179	0.0732341	0.0638942	-1	0.520256	TH17	eQTL	pvalue	7.89161e-06	5
chr22:22017142_22349088	MAPK1	chr22	22017142	22349088	rs9610458	chr22:22205353	1.121		ENSG00000269103	649	8.98428e-07	0.885575	5.13284e-08	0.0505302	0.0638941	-1	0.360555	TREGnaive	eQTL	pvalue	NA	NA
chr1:101212872_101621089	EXTL2	chr1	101212872	101621089	rs74449127	chr1:101290432	1.2177	S1PR1	ENSG00000170989	590	6.5919e-10	0.890786	3.3585e-11	0.0453206	0.0638938	-1	0.29661	TFH	eQTL	pvalue	0.484815	3
chr1:160162872_160430469	VANGL2	chr1	160162872	160430469	rs3737798	chr1:160389984	1.0911	OR10J1	ENSG00000196184	247	0.0427121	0.876029	0.000810254	0.0165545	0.0638937	0	0	Bnaive	eQTL	pvalue	1.5923e-08	10
chr1:160162872_160430469	VANGL2	chr1	160162872	160430469	rs3737798	chr1:160389984	1.0911	OR10J1	ENSG00000196184	247	0.0427121	0.876029	0.000810254	0.0165545	0.0638937	0	0	monocytes	eQTL	pvalue	1.5923e-08	10
chr2:112423188_113109590	MERTK	chr2	112423188	113109590	rs57116599	chr2:112770799	0.8869		ENSG00000237753	986	0.000266794	0.823505	3.64025e-05	0.112298	0.0638933	1	0.573022	monocytes	eQTL	pvalue	NA	NA
chr7:37359204_37459644	ELMO1	chr7	37359204	37459644	rs60600003	chr7:37382465	0.8747	TRGJP	ENSG00000211691	268	0.12754	0.786042	0.00315348	0.0193714	0.063893	1	0.395522	TFH	eQTL	pvalue	NA	NA
chr17:43279320_43781083	MAP3K14	chr17	43279320	43781083	rs7222450	chr17:43407670	1.1034	MAPT	ENSG00000186868	763	0.00762008	0.851254	0.000685797	0.0765479	0.0638927	-1	0.809961	CD8stim	eQTL	pvalue	4.68265e-05	3
chr22:22017142_22349088	MAPK1	chr22	22017142	22349088	rs9610458	chr22:22205353	1.121	IGLV5-52	ENSG00000211643	646	8.97551e-07	0.88471	5.22068e-08	0.051396	0.0638927	1	0.479876	NK	eQTL	pvalue	NA	NA
chr2:112423188_113109590	MERTK	chr2	112423188	113109590	rs57116599	chr2:112770799	0.8869		ENSG00000243389	1014	0.000277215	0.855673	2.59812e-05	0.0801317	0.0638926	1	0.638067	THSTAR	eQTL	pvalue	NA	NA
chr17:43279320_43781083	MAP3K14	chr17	43279320	43781083	rs7222450	chr17:43407670	1.1034	ADAM11	ENSG00000073670	770	0.0078026	0.871655	0.00050317	0.0561469	0.0638925	1	0.835065	NK	eQTL	pvalue	0.0247364	3
chr5:133827615_134321836	JADE2	chr5	133827615	134321836	rs2084007	chr5:133891282	1.0826	TIFAB	ENSG00000255833	293	0.118914	0.78944	0.00364159	0.0241117	0.0638925	-1	0.385666	CD4naive	eQTL	pvalue	1.15428e-06	10
chr1:92450091_93431324	GFI1	chr1	92450091	93431324	rs58394161	chr1:92939959	0.8425	PRKAR1AP1	ENSG00000233401	1141	3.12012e-10	0.840025	3.57121e-11	0.0960831	0.0638922	-1	0.47064	Bnaive	eQTL	pvalue	NA	NA
chr11:46876450_47860184	MYBPC3	chr11	46876450	47860184	rs2269434	chr11:47360412	0.9175	F2	ENSG00000180210	957	0.0272258	0.834548	0.00235044	0.0719839	0.0638916	-1	0.398119	THSTAR	eQTL	pvalue	0.959943	3
chr3:100568229_101346033	IMPG2	chr3	100568229	101346033	rs111430408	chr3:100848597	1.1813	RPL24	ENSG00000114391	1764	0.132287	0.662554	0.0235222	0.117745	0.0638915	-1	0.373583	CD4naive	eQTL	pvalue	0.8643	3
chr12:9445978_9939813	CLECL1	chr12	9445978	9939813	rs7977720	chr12:9866349	0.903	KLRF1	ENSG00000150045	826	4.36888e-05	0.846705	4.61394e-06	0.0893559	0.0638904	1	0.495157	Bnaive	eQTL	pvalue	0.00436476	9
chr11:46876450_47860184	MYBPC3	chr11	46876450	47860184	rs2269434	chr11:47360412	0.9175	OR4S1	ENSG00000176555	600	0.0787757	0.802772	0.00488148	0.0496813	0.0638898	-1	0.595	CD4naive	eQTL	pvalue	0.00461719	10
chr1:92450091_93431324	GFI1	chr1	92450091	93431324	rs58394161	chr1:92939959	0.8425	LPCAT2BP	ENSG00000233228	1145	3.19487e-10	0.860149	2.82384e-11	0.0759618	0.0638895	0	0	M2	eQTL	pvalue	NA	NA
chr1:92450091_93431324	GFI1	chr1	92450091	93431324	rs58394161	chr1:92939959	0.8425		ENSG00000226773	1145	3.19487e-10	0.860149	2.82384e-11	0.0759618	0.0638895	0	0	M2	eQTL	pvalue	NA	NA
chr1:92450091_93431324	GFI1	chr1	92450091	93431324	rs58394161	chr1:92939959	0.8425	NA	ENSG00000265543	1145	3.19487e-10	0.860149	2.82384e-11	0.0759618	0.0638895	0	0	M2	eQTL	pvalue	NA	NA
chr1:92450091_93431324	GFI1	chr1	92450091	93431324	rs58394161	chr1:92939959	0.8425	SNORD21	ENSG00000206680	1145	3.19487e-10	0.860149	2.82384e-11	0.0759618	0.0638895	0	0	M2	eQTL	pvalue	NA	NA
chr1:92450091_93431324	GFI1	chr1	92450091	93431324	rs58394161	chr1:92939959	0.8425	RNU6-970P	ENSG00000252121	1145	3.19487e-10	0.860149	2.82384e-11	0.0759618	0.0638895	0	0	M2	eQTL	pvalue	NA	NA
chr1:92450091_93431324	GFI1	chr1	92450091	93431324	rs58394161	chr1:92939959	0.8425	RN7SL692P	ENSG00000239710	1145	3.19487e-10	0.860149	2.82384e-11	0.0759618	0.0638895	0	0	M2	eQTL	pvalue	NA	NA
chr1:92450091_93431324	GFI1	chr1	92450091	93431324	rs58394161	chr1:92939959	0.8425	NA	ENSG00000238787	1145	3.19487e-10	0.860149	2.82384e-11	0.0759618	0.0638895	0	0	M2	eQTL	pvalue	NA	NA
chr1:101213532_101663312	SLC30A7	chr1	101213532	101663312	rs11578655	chr1:101412902	0.8673	RPSAP19	ENSG00000183298	566	6.6053e-10	0.891507	3.3095e-11	0.0446039	0.063889	-1	0.773852	CD4naive	eQTL	pvalue	NA	NA
chr1:101212872_101621089	EXTL2	chr1	101212872	101621089	rs74449127	chr1:101290432	1.2177	NA	ENSG00000216067	572	6.61083e-10	0.893344	3.1696e-11	0.042768	0.0638884	1	0.479021	M2	eQTL	pvalue	NA	NA
chr6:137679234_138285603	TNFAIP3	chr6	137679234	138285603	rs17780048	chr6:138179146	1.254	NA	ENSG00000216097	1165	5.30172e-07	0.844332	5.76699e-08	0.0917791	0.063888	-1	0.466094	M2	eQTL	pvalue	NA	NA
chr1:92450091_93431324	GFI1	chr1	92450091	93431324	rs58394161	chr1:92939959	0.8425	CCNJP2	ENSG00000223896	1141	3.14585e-10	0.846953	3.31404e-11	0.0891595	0.0638879	1	0.444347	monocytes	eQTL	pvalue	NA	NA
chr4:47709959_48262356	TXK	chr4	47709959	48262356	rs6837324	chr4:48127262	0.9173	NA	ENSG00000251827	1196	0.0165464	0.823205	0.00189995	0.0944614	0.0638876	-1	0.602007	THSTAR	eQTL	pvalue	NA	NA
chr11:46876450_47860184	MYBPC3	chr11	46876450	47860184	rs2269434	chr11:47360412	0.9175	CELF1	ENSG00000149187	1094	0.0270269	0.829318	0.00251957	0.0772487	0.0638873	-1	0.592322	Bnaive	eQTL	pvalue	0.998617	1
chr1:160162872_160430469	VANGL2	chr1	160162872	160430469	rs3737798	chr1:160389984	1.0911	OR10J1	ENSG00000196184	248	0.0427072	0.875936	0.000815155	0.0166552	0.0638869	0	0	NK	eQTL	pvalue	1.5923e-08	10
chr10:5989954_6190329	IL2RA	chr10	5989954	6190329	rs12722559	chr10:6070273	1.2494	PRKCQ	ENSG00000065675	471	1.27647e-20	0.892659	6.22291e-22	0.0434542	0.0638868	1	0.488323	Bnaive	eQTL	pvalue	0.967595	2
chr17:57475896_58223430	VMP1	chr17	57475896	58223430	rs2150879	chr17:57859210	1.1091		ENSG00000263938	637	2.01892e-05	0.876469	1.37486e-06	0.0596226	0.0638867	-1	0.356358	TH2	eQTL	pvalue	NA	NA
chr11:65354926_66061233	TSGA10IP	chr11	65354926	66061233	rs531612	chr11:65705432	0.9155		ENSG00000254867	949	0.00335957	0.855408	0.000302837	0.0770441	0.0638855	1	0.56902	CD8naive	eQTL	pvalue	NA	NA
chr1:92450091_93431324	GFI1	chr1	92450091	93431324	rs58394161	chr1:92939959	0.8425	HMGB3P9	ENSG00000229992	1151	3.09236e-10	0.832876	3.83551e-11	0.103239	0.0638853	1	0.638575	TH17	eQTL	pvalue	NA	NA
chr5:176525029_176837504	RGS14	chr5	176525029	176837504	rs67111717	chr5:176790162	1.1003	NA	ENSG00000221373	262	0.0396043	0.877172	0.00083818	0.0185005	0.0638851	0	0	CD4stim	eQTL	pvalue	NA	NA
chr5:176525029_176837504	RGS14	chr5	176525029	176837504	rs67111717	chr5:176790162	1.1003	MIR4281	ENSG00000266329	262	0.0396043	0.877172	0.00083818	0.0185005	0.0638851	0	0	CD4stim	eQTL	pvalue	NA	NA
chr5:176525029_176837504	RGS14	chr5	176525029	176837504	rs67111717	chr5:176790162	1.1003		ENSG00000248484	262	0.0396043	0.877172	0.00083818	0.0185005	0.0638851	0	0	CD4stim	eQTL	pvalue	NA	NA
chr5:176525029_176837504	RGS14	chr5	176525029	176837504	rs67111717	chr5:176790162	1.1003		ENSG00000251446	262	0.0396043	0.877172	0.00083818	0.0185005	0.0638851	0	0	CD4stim	eQTL	pvalue	NA	NA
chr5:176525029_176837504	RGS14	chr5	176525029	176837504	rs67111717	chr5:176790162	1.1003	LINC01574	ENSG00000248859	262	0.0396043	0.877172	0.00083818	0.0185005	0.0638851	0	0	CD4stim	eQTL	pvalue	NA	NA
chr5:176525029_176837504	RGS14	chr5	176525029	176837504	rs67111717	chr5:176790162	1.1003	PFN3	ENSG00000196570	262	0.0396043	0.877172	0.00083818	0.0185005	0.0638851	0	0	CD4stim	eQTL	pvalue	0.519957	8
chr5:176525029_176837504	RGS14	chr5	176525029	176837504	rs67111717	chr5:176790162	1.1003	NA	ENSG00000221204	262	0.0396043	0.877172	0.00083818	0.0185005	0.0638851	0	0	CD4stim	eQTL	pvalue	NA	NA
chr4:47709959_48262356	TXK	chr4	47709959	48262356	rs6837324	chr4:48127262	0.9173	COMMD8	ENSG00000169019	1198	0.0167219	0.831939	0.00172444	0.0857296	0.0638848	1	0.5601	CD4naive	eQTL	pvalue	9.08075e-07	10
chr6:159323833_159522796	TAGAP	chr6	159323833	159522796	rs1738074	chr6:159465977	0.8925	OSTCP1	ENSG00000243775	440	3.61701e-06	0.900658	1.42637e-07	0.0354536	0.0638843	1	0.459091	CD4stim	eQTL	pvalue	NA	NA
chr17:57475896_58223430	VMP1	chr17	57475896	58223430	rs2150879	chr17:57859210	1.1091	SNRPGP17	ENSG00000271063	741	1.98927e-05	0.874367	1.4058e-06	0.0617271	0.0638842	-1	0.346829	TH17	eQTL	pvalue	NA	NA
chr2:68537842_68865032	PLEK	chr2	68537842	68865032	rs12622670	chr2:68646536	1.1127	NA	ENSG00000221443	702	3.73808e-05	0.87528	2.59916e-06	0.0607961	0.0638836	-1	0.656695	CD8stim	eQTL	pvalue	NA	NA
chr1:160698276_160925186	SLAMF7	chr1	160698276	160925186	rs983494	chr1:160703965	1.1061	KCNJ9	ENSG00000162728	386	0.0742589	0.820635	0.00342599	0.0377967	0.0638835	-1	0.569948	Bnaive	eQTL	pvalue	0.583029	4
chr1:101213532_101663312	SLC30A7	chr1	101213532	101663312	rs11578655	chr1:101412902	0.8673	RPSAP19	ENSG00000183298	557	6.62064e-10	0.893517	3.16122e-11	0.0425998	0.0638833	-1	0.54219	Bnaive	eQTL	pvalue	NA	NA
chr6:159323833_159522796	TAGAP	chr6	159323833	159522796	rs1738074	chr6:159465977	0.8925		ENSG00000238019	436	3.61324e-06	0.899718	1.46417e-07	0.0363949	0.063883	-1	0.66055	Bnaive	eQTL	pvalue	NA	NA
chr1:160162872_160430469	VANGL2	chr1	160162872	160430469	rs3737798	chr1:160389984	1.0911	OR10J1	ENSG00000196184	249	0.0427048	0.875882	0.000817936	0.0167121	0.0638829	0	0	CD8stim	eQTL	pvalue	1.5923e-08	10
chr17:37471330_38219005	IKZF3	chr17	37471330	38219005	rs9909593	chr17:37970149	0.9311	GRB7	ENSG00000141738	836	0.286993	0.56977	0.0266031	0.0527515	0.0638823	1	0.563397	TREG_MEM	eQTL	pvalue	0.000820006	4
chr4:47709959_48262356	TXK	chr4	47709959	48262356	rs6837324	chr4:48127262	0.9173	FRYL	ENSG00000075539	1092	0.0168648	0.839009	0.00158245	0.0786616	0.0638821	-1	0.35348	M2	eQTL	pvalue	1	2
chr1:160162872_160430469	VANGL2	chr1	160162872	160430469	rs3737798	chr1:160389984	1.0911	OR10J1	ENSG00000196184	249	0.0427047	0.875872	0.000818439	0.0167223	0.0638821	0	0	M2	eQTL	pvalue	1.5923e-08	10
chr7:37359204_37459644	ELMO1	chr7	37359204	37459644	rs60600003	chr7:37382465	0.8747		ENSG00000237400	268	0.1274	0.78518	0.00329493	0.0202431	0.0638819	1	0.481343	TREG_MEM	eQTL	pvalue	NA	NA
chr12:9445978_9939813	CLECL1	chr12	9445978	9939813	rs7977720	chr12:9866349	0.903	KLRA1P	ENSG00000256667	481	4.6359e-05	0.898295	1.95276e-06	0.0377746	0.0638817	1	0.486486	CD4naive	eQTL	pvalue	NA	NA
chr5:176525029_176837504	RGS14	chr5	176525029	176837504	rs67111717	chr5:176790162	1.1003	NA	ENSG00000221373	263	0.0396006	0.877123	0.000840556	0.0185538	0.0638816	0	0	TH1	eQTL	pvalue	NA	NA
chr5:176525029_176837504	RGS14	chr5	176525029	176837504	rs67111717	chr5:176790162	1.1003	MIR4281	ENSG00000266329	263	0.0396006	0.877123	0.000840556	0.0185538	0.0638816	0	0	TH1	eQTL	pvalue	NA	NA
chr5:176525029_176837504	RGS14	chr5	176525029	176837504	rs67111717	chr5:176790162	1.1003	SNCB	ENSG00000074317	263	0.0396006	0.877123	0.000840556	0.0185538	0.0638816	0	0	TH1	eQTL	pvalue	0.198197	6
chr5:176525029_176837504	RGS14	chr5	176525029	176837504	rs67111717	chr5:176790162	1.1003		ENSG00000248484	263	0.0396006	0.877123	0.000840556	0.0185538	0.0638816	0	0	TH1	eQTL	pvalue	NA	NA
chr5:176525029_176837504	RGS14	chr5	176525029	176837504	rs67111717	chr5:176790162	1.1003		ENSG00000251446	263	0.0396006	0.877123	0.000840556	0.0185538	0.0638816	0	0	TH1	eQTL	pvalue	NA	NA
chr5:176525029_176837504	RGS14	chr5	176525029	176837504	rs67111717	chr5:176790162	1.1003	LINC01574	ENSG00000248859	263	0.0396006	0.877123	0.000840556	0.0185538	0.0638816	0	0	TH1	eQTL	pvalue	NA	NA
chr5:176525029_176837504	RGS14	chr5	176525029	176837504	rs67111717	chr5:176790162	1.1003	PFN3	ENSG00000196570	263	0.0396006	0.877123	0.000840556	0.0185538	0.0638816	0	0	TH1	eQTL	pvalue	0.519957	8
chr5:176525029_176837504	RGS14	chr5	176525029	176837504	rs67111717	chr5:176790162	1.1003	NA	ENSG00000221204	263	0.0396006	0.877123	0.000840556	0.0185538	0.0638816	0	0	TH1	eQTL	pvalue	NA	NA
chr5:133418739_133782153	TCF7	chr5	133418739	133782153	rs244656	chr5:133449827	1.1168	PPP2CA-DT	ENSG00000270177	439	0.210476	0.687974	0.00883934	0.0288289	0.0638816	1	0.863326	TH2	eQTL	pvalue	NA	NA
chr4:106008586_106479425	PPA2	chr4	106008586	106479425	rs2726479	chr4:106255589	0.9238	GSTCD-AS1	ENSG00000251175	1012	0.0412147	0.817422	0.00372223	0.0737601	0.0638814	-1	0.23419	TREGnaive	eQTL	pvalue	NA	NA
chr22:22017142_22349088	MAPK1	chr22	22017142	22349088	rs9610458	chr22:22205353	1.121	IGLV10-54	ENSG00000211642	649	8.98166e-07	0.885316	5.16042e-08	0.050802	0.0638811	-1	0.460709	TREG_MEM	eQTL	pvalue	NA	NA
chr16:11193828_11521191	RMI2	chr16	11193828	11521191	rs146566517	chr16:11353879	0.469		ENSG00000262488	1053	2.2434e-18	0.844671	2.43053e-19	0.0914486	0.0638808	-1	0.283951	NK	eQTL	pvalue	NA	NA
chr17:43279320_43781083	MAP3K14	chr17	43279320	43781083	rs7222450	chr17:43407670	1.1034	ACBD4	ENSG00000181513	773	0.00781464	0.872994	0.000491291	0.0548195	0.0638807	1	0.73868	CD4naive	eQTL	pvalue	1.82643e-05	6
chr22:22017142_22349088	MAPK1	chr22	22017142	22349088	rs9610458	chr22:22205353	1.121	IGLV3-25	ENSG00000211659	629	8.99119e-07	0.886256	5.06513e-08	0.0498628	0.0638805	-1	0.575517	TFH	eQTL	pvalue	NA	NA
chr1:92652691_93519650	EVI5	chr1	92652691	93519650	rs139504223	chr1:93152635	0.8655	HMGB3P9	ENSG00000229992	1133	3.09211e-10	0.83281	3.8381e-11	0.103309	0.0638805	1	0.605472	TH17	eQTL	pvalue	NA	NA
chr5:176525029_176837504	RGS14	chr5	176525029	176837504	rs67111717	chr5:176790162	1.1003	NA	ENSG00000221373	263	0.0396009	0.877097	0.000841802	0.0185807	0.0638796	0	0	CD4naive	eQTL	pvalue	NA	NA
chr5:176525029_176837504	RGS14	chr5	176525029	176837504	rs67111717	chr5:176790162	1.1003	MIR4281	ENSG00000266329	263	0.0396009	0.877097	0.000841802	0.0185807	0.0638796	0	0	CD4naive	eQTL	pvalue	NA	NA
chr5:176525029_176837504	RGS14	chr5	176525029	176837504	rs67111717	chr5:176790162	1.1003		ENSG00000251446	263	0.0396009	0.877097	0.000841802	0.0185807	0.0638796	0	0	CD4naive	eQTL	pvalue	NA	NA
chr5:176525029_176837504	RGS14	chr5	176525029	176837504	rs67111717	chr5:176790162	1.1003	LINC01574	ENSG00000248859	263	0.0396009	0.877097	0.000841802	0.0185807	0.0638796	0	0	CD4naive	eQTL	pvalue	NA	NA
chr5:176525029_176837504	RGS14	chr5	176525029	176837504	rs67111717	chr5:176790162	1.1003	PFN3	ENSG00000196570	263	0.0396009	0.877097	0.000841802	0.0185807	0.0638796	0	0	CD4naive	eQTL	pvalue	0.519957	8
chr5:176525029_176837504	RGS14	chr5	176525029	176837504	rs67111717	chr5:176790162	1.1003	NA	ENSG00000221204	263	0.0396009	0.877097	0.000841802	0.0185807	0.0638796	0	0	CD4naive	eQTL	pvalue	NA	NA
chr5:176525029_176837504	RGS14	chr5	176525029	176837504	rs67111717	chr5:176790162	1.1003	NA	ENSG00000221373	263	0.0396009	0.877097	0.000841802	0.0185807	0.0638796	0	0	CD8naive	eQTL	pvalue	NA	NA
chr5:176525029_176837504	RGS14	chr5	176525029	176837504	rs67111717	chr5:176790162	1.1003	MIR4281	ENSG00000266329	263	0.0396009	0.877097	0.000841802	0.0185807	0.0638796	0	0	CD8naive	eQTL	pvalue	NA	NA
chr5:176525029_176837504	RGS14	chr5	176525029	176837504	rs67111717	chr5:176790162	1.1003		ENSG00000248484	263	0.0396009	0.877097	0.000841802	0.0185807	0.0638796	0	0	CD8naive	eQTL	pvalue	NA	NA
chr5:176525029_176837504	RGS14	chr5	176525029	176837504	rs67111717	chr5:176790162	1.1003		ENSG00000251446	263	0.0396009	0.877097	0.000841802	0.0185807	0.0638796	0	0	CD8naive	eQTL	pvalue	NA	NA
chr5:176525029_176837504	RGS14	chr5	176525029	176837504	rs67111717	chr5:176790162	1.1003	LINC01574	ENSG00000248859	263	0.0396009	0.877097	0.000841802	0.0185807	0.0638796	0	0	CD8naive	eQTL	pvalue	NA	NA
chr5:176525029_176837504	RGS14	chr5	176525029	176837504	rs67111717	chr5:176790162	1.1003	PFN3	ENSG00000196570	263	0.0396009	0.877097	0.000841802	0.0185807	0.0638796	0	0	CD8naive	eQTL	pvalue	0.519957	8
chr5:176525029_176837504	RGS14	chr5	176525029	176837504	rs67111717	chr5:176790162	1.1003	NA	ENSG00000221204	263	0.0396009	0.877097	0.000841802	0.0185807	0.0638796	0	0	CD8naive	eQTL	pvalue	NA	NA
chr5:176525029_176837504	RGS14	chr5	176525029	176837504	rs67111717	chr5:176790162	1.1003	NA	ENSG00000221373	263	0.0396009	0.877097	0.000841802	0.0185807	0.0638796	0	0	TH17	eQTL	pvalue	NA	NA
chr5:176525029_176837504	RGS14	chr5	176525029	176837504	rs67111717	chr5:176790162	1.1003	MIR4281	ENSG00000266329	263	0.0396009	0.877097	0.000841802	0.0185807	0.0638796	0	0	TH17	eQTL	pvalue	NA	NA
chr5:176525029_176837504	RGS14	chr5	176525029	176837504	rs67111717	chr5:176790162	1.1003	SNCB	ENSG00000074317	263	0.0396009	0.877097	0.000841802	0.0185807	0.0638796	0	0	TH17	eQTL	pvalue	0.198197	6
chr5:176525029_176837504	RGS14	chr5	176525029	176837504	rs67111717	chr5:176790162	1.1003		ENSG00000248484	263	0.0396009	0.877097	0.000841802	0.0185807	0.0638796	0	0	TH17	eQTL	pvalue	NA	NA
chr5:176525029_176837504	RGS14	chr5	176525029	176837504	rs67111717	chr5:176790162	1.1003		ENSG00000251446	263	0.0396009	0.877097	0.000841802	0.0185807	0.0638796	0	0	TH17	eQTL	pvalue	NA	NA
chr5:176525029_176837504	RGS14	chr5	176525029	176837504	rs67111717	chr5:176790162	1.1003	LINC01574	ENSG00000248859	263	0.0396009	0.877097	0.000841802	0.0185807	0.0638796	0	0	TH17	eQTL	pvalue	NA	NA
chr5:176525029_176837504	RGS14	chr5	176525029	176837504	rs67111717	chr5:176790162	1.1003	PFN3	ENSG00000196570	263	0.0396009	0.877097	0.000841802	0.0185807	0.0638796	0	0	TH17	eQTL	pvalue	0.519957	8
chr5:176525029_176837504	RGS14	chr5	176525029	176837504	rs67111717	chr5:176790162	1.1003	NA	ENSG00000221204	263	0.0396009	0.877097	0.000841802	0.0185807	0.0638796	0	0	TH17	eQTL	pvalue	NA	NA
chr5:176525029_176837504	RGS14	chr5	176525029	176837504	rs67111717	chr5:176790162	1.1003	NA	ENSG00000221373	263	0.0396009	0.877097	0.000841802	0.0185807	0.0638796	0	0	TH2	eQTL	pvalue	NA	NA
chr5:176525029_176837504	RGS14	chr5	176525029	176837504	rs67111717	chr5:176790162	1.1003	MIR4281	ENSG00000266329	263	0.0396009	0.877097	0.000841802	0.0185807	0.0638796	0	0	TH2	eQTL	pvalue	NA	NA
chr5:176525029_176837504	RGS14	chr5	176525029	176837504	rs67111717	chr5:176790162	1.1003	SNCB	ENSG00000074317	263	0.0396009	0.877097	0.000841802	0.0185807	0.0638796	0	0	TH2	eQTL	pvalue	0.198197	6
chr5:176525029_176837504	RGS14	chr5	176525029	176837504	rs67111717	chr5:176790162	1.1003		ENSG00000248484	263	0.0396009	0.877097	0.000841802	0.0185807	0.0638796	0	0	TH2	eQTL	pvalue	NA	NA
chr5:176525029_176837504	RGS14	chr5	176525029	176837504	rs67111717	chr5:176790162	1.1003		ENSG00000251446	263	0.0396009	0.877097	0.000841802	0.0185807	0.0638796	0	0	TH2	eQTL	pvalue	NA	NA
chr5:176525029_176837504	RGS14	chr5	176525029	176837504	rs67111717	chr5:176790162	1.1003	LINC01574	ENSG00000248859	263	0.0396009	0.877097	0.000841802	0.0185807	0.0638796	0	0	TH2	eQTL	pvalue	NA	NA
chr5:176525029_176837504	RGS14	chr5	176525029	176837504	rs67111717	chr5:176790162	1.1003	PFN3	ENSG00000196570	263	0.0396009	0.877097	0.000841802	0.0185807	0.0638796	0	0	TH2	eQTL	pvalue	0.519957	8
chr5:176525029_176837504	RGS14	chr5	176525029	176837504	rs67111717	chr5:176790162	1.1003	NA	ENSG00000221204	263	0.0396009	0.877097	0.000841802	0.0185807	0.0638796	0	0	TH2	eQTL	pvalue	NA	NA
chr5:176525029_176837504	RGS14	chr5	176525029	176837504	rs67111717	chr5:176790162	1.1003	NA	ENSG00000221373	263	0.0396009	0.877097	0.000841802	0.0185807	0.0638796	0	0	TREGnaive	eQTL	pvalue	NA	NA
chr5:176525029_176837504	RGS14	chr5	176525029	176837504	rs67111717	chr5:176790162	1.1003	MIR4281	ENSG00000266329	263	0.0396009	0.877097	0.000841802	0.0185807	0.0638796	0	0	TREGnaive	eQTL	pvalue	NA	NA
chr5:176525029_176837504	RGS14	chr5	176525029	176837504	rs67111717	chr5:176790162	1.1003	SNCB	ENSG00000074317	263	0.0396009	0.877097	0.000841802	0.0185807	0.0638796	0	0	TREGnaive	eQTL	pvalue	0.198197	6
chr5:176525029_176837504	RGS14	chr5	176525029	176837504	rs67111717	chr5:176790162	1.1003		ENSG00000248484	263	0.0396009	0.877097	0.000841802	0.0185807	0.0638796	0	0	TREGnaive	eQTL	pvalue	NA	NA
chr5:176525029_176837504	RGS14	chr5	176525029	176837504	rs67111717	chr5:176790162	1.1003		ENSG00000251446	263	0.0396009	0.877097	0.000841802	0.0185807	0.0638796	0	0	TREGnaive	eQTL	pvalue	NA	NA
chr5:176525029_176837504	RGS14	chr5	176525029	176837504	rs67111717	chr5:176790162	1.1003	LINC01574	ENSG00000248859	263	0.0396009	0.877097	0.000841802	0.0185807	0.0638796	0	0	TREGnaive	eQTL	pvalue	NA	NA
chr5:176525029_176837504	RGS14	chr5	176525029	176837504	rs67111717	chr5:176790162	1.1003	PFN3	ENSG00000196570	263	0.0396009	0.877097	0.000841802	0.0185807	0.0638796	0	0	TREGnaive	eQTL	pvalue	0.519957	8
chr5:176525029_176837504	RGS14	chr5	176525029	176837504	rs67111717	chr5:176790162	1.1003	NA	ENSG00000221204	263	0.0396009	0.877097	0.000841802	0.0185807	0.0638796	0	0	TREGnaive	eQTL	pvalue	NA	NA
chr5:176525029_176837504	RGS14	chr5	176525029	176837504	rs67111717	chr5:176790162	1.1003	NA	ENSG00000221373	263	0.0396009	0.877097	0.000841802	0.0185807	0.0638796	0	0	CD8stim	eQTL	pvalue	NA	NA
chr5:176525029_176837504	RGS14	chr5	176525029	176837504	rs67111717	chr5:176790162	1.1003	MIR4281	ENSG00000266329	263	0.0396009	0.877097	0.000841802	0.0185807	0.0638796	0	0	CD8stim	eQTL	pvalue	NA	NA
chr5:176525029_176837504	RGS14	chr5	176525029	176837504	rs67111717	chr5:176790162	1.1003		ENSG00000248484	263	0.0396009	0.877097	0.000841802	0.0185807	0.0638796	0	0	CD8stim	eQTL	pvalue	NA	NA
chr5:176525029_176837504	RGS14	chr5	176525029	176837504	rs67111717	chr5:176790162	1.1003		ENSG00000251446	263	0.0396009	0.877097	0.000841802	0.0185807	0.0638796	0	0	CD8stim	eQTL	pvalue	NA	NA
chr5:176525029_176837504	RGS14	chr5	176525029	176837504	rs67111717	chr5:176790162	1.1003	LINC01574	ENSG00000248859	263	0.0396009	0.877097	0.000841802	0.0185807	0.0638796	0	0	CD8stim	eQTL	pvalue	NA	NA
chr5:176525029_176837504	RGS14	chr5	176525029	176837504	rs67111717	chr5:176790162	1.1003	PFN3	ENSG00000196570	263	0.0396009	0.877097	0.000841802	0.0185807	0.0638796	0	0	CD8stim	eQTL	pvalue	0.519957	8
chr5:176525029_176837504	RGS14	chr5	176525029	176837504	rs67111717	chr5:176790162	1.1003	NA	ENSG00000221204	263	0.0396009	0.877097	0.000841802	0.0185807	0.0638796	0	0	CD8stim	eQTL	pvalue	NA	NA
chr5:176525029_176837504	RGS14	chr5	176525029	176837504	rs67111717	chr5:176790162	1.1003	NA	ENSG00000221373	263	0.0396009	0.877097	0.000841802	0.0185807	0.0638796	0	0	TFH	eQTL	pvalue	NA	NA
chr5:176525029_176837504	RGS14	chr5	176525029	176837504	rs67111717	chr5:176790162	1.1003	MIR4281	ENSG00000266329	263	0.0396009	0.877097	0.000841802	0.0185807	0.0638796	0	0	TFH	eQTL	pvalue	NA	NA
chr5:176525029_176837504	RGS14	chr5	176525029	176837504	rs67111717	chr5:176790162	1.1003	SNCB	ENSG00000074317	263	0.0396009	0.877097	0.000841802	0.0185807	0.0638796	0	0	TFH	eQTL	pvalue	0.198197	6
chr5:176525029_176837504	RGS14	chr5	176525029	176837504	rs67111717	chr5:176790162	1.1003		ENSG00000248484	263	0.0396009	0.877097	0.000841802	0.0185807	0.0638796	0	0	TFH	eQTL	pvalue	NA	NA
chr5:176525029_176837504	RGS14	chr5	176525029	176837504	rs67111717	chr5:176790162	1.1003		ENSG00000251446	263	0.0396009	0.877097	0.000841802	0.0185807	0.0638796	0	0	TFH	eQTL	pvalue	NA	NA
chr5:176525029_176837504	RGS14	chr5	176525029	176837504	rs67111717	chr5:176790162	1.1003	LINC01574	ENSG00000248859	263	0.0396009	0.877097	0.000841802	0.0185807	0.0638796	0	0	TFH	eQTL	pvalue	NA	NA
chr5:176525029_176837504	RGS14	chr5	176525029	176837504	rs67111717	chr5:176790162	1.1003	PFN3	ENSG00000196570	263	0.0396009	0.877097	0.000841802	0.0185807	0.0638796	0	0	TFH	eQTL	pvalue	0.519957	8
chr5:176525029_176837504	RGS14	chr5	176525029	176837504	rs67111717	chr5:176790162	1.1003	NA	ENSG00000221204	263	0.0396009	0.877097	0.000841802	0.0185807	0.0638796	0	0	TFH	eQTL	pvalue	NA	NA
chr5:176525029_176837504	RGS14	chr5	176525029	176837504	rs67111717	chr5:176790162	1.1003	NA	ENSG00000221373	263	0.0396009	0.877097	0.000841802	0.0185807	0.0638796	0	0	TREG_MEM	eQTL	pvalue	NA	NA
chr5:176525029_176837504	RGS14	chr5	176525029	176837504	rs67111717	chr5:176790162	1.1003	MIR4281	ENSG00000266329	263	0.0396009	0.877097	0.000841802	0.0185807	0.0638796	0	0	TREG_MEM	eQTL	pvalue	NA	NA
chr5:176525029_176837504	RGS14	chr5	176525029	176837504	rs67111717	chr5:176790162	1.1003		ENSG00000251446	263	0.0396009	0.877097	0.000841802	0.0185807	0.0638796	0	0	TREG_MEM	eQTL	pvalue	NA	NA
chr5:176525029_176837504	RGS14	chr5	176525029	176837504	rs67111717	chr5:176790162	1.1003	LINC01574	ENSG00000248859	263	0.0396009	0.877097	0.000841802	0.0185807	0.0638796	0	0	TREG_MEM	eQTL	pvalue	NA	NA
chr5:176525029_176837504	RGS14	chr5	176525029	176837504	rs67111717	chr5:176790162	1.1003	PFN3	ENSG00000196570	263	0.0396009	0.877097	0.000841802	0.0185807	0.0638796	0	0	TREG_MEM	eQTL	pvalue	0.519957	8
chr5:176525029_176837504	RGS14	chr5	176525029	176837504	rs67111717	chr5:176790162	1.1003	NA	ENSG00000221204	263	0.0396009	0.877097	0.000841802	0.0185807	0.0638796	0	0	TREG_MEM	eQTL	pvalue	NA	NA
chr17:57475896_58223430	VMP1	chr17	57475896	58223430	rs2150879	chr17:57859210	1.1091		ENSG00000267248	741	1.98267e-05	0.871467	1.47191e-06	0.0646327	0.063879	1	0.434548	CD8naive	eQTL	pvalue	NA	NA
chr1:92652691_93519650	EVI5	chr1	92652691	93519650	rs139504223	chr1:93152635	0.8655	MTF2	ENSG00000143033	1122	3.1637e-10	0.851762	3.13574e-11	0.0843594	0.0638786	1	0.35918	Bnaive	eQTL	pvalue	0.9946	1
chr22:22017142_22349088	MAPK1	chr22	22017142	22349088	rs9610458	chr22:22205353	1.121		ENSG00000230821	648	8.89806e-07	0.877076	5.99669e-08	0.0590451	0.0638784	-1	0.362654	TH1	eQTL	pvalue	NA	NA
chr17:45312813_45874509	NPEPPS	chr17	45312813	45874509	rs11079784	chr17:45702280	1.1131	RPS7P11	ENSG00000213326	960	1.47227e-06	0.861817	1.27045e-07	0.0743039	0.063878	1	0.678125	TH17	eQTL	pvalue	NA	NA
chr11:46876450_47860184	MYBPC3	chr11	46876450	47860184	rs2269434	chr11:47360412	0.9175	NDUFS3	ENSG00000213619	1109	0.0270096	0.828796	0.00253684	0.0777797	0.0638777	-1	0.330027	CD8naive	eQTL	pvalue	0.047137	6
chr1:160162872_160430469	VANGL2	chr1	160162872	160430469	rs3737798	chr1:160389984	1.0911	OR10J1	ENSG00000196184	250	0.042695	0.875813	0.000821719	0.0167923	0.0638776	0	0	TH1	eQTL	pvalue	1.5923e-08	10
chr10:31134557_31530302	ZNF438	chr10	31134557	31530302	rs1087056	chr10:31395761	0.9254		ENSG00000235113	246	0.759218	0.149649	0.0228217	0.00443448	0.0638774	-1	0.292683	NK	eQTL	pvalue	NA	NA
chr1:92652691_93519650	EVI5	chr1	92652691	93519650	rs139504223	chr1:93152635	0.8655	NA	ENSG00000251795	1122	3.1551e-10	0.849447	3.22179e-11	0.086676	0.0638773	1	0.504456	monocytes	eQTL	pvalue	NA	NA
chr16:11031156_11498745	RMI2	chr16	11031156	11498745	rs34947566	chr16:11412926	1.1412		ENSG00000262999	1299	1.1041e-18	0.822291	1.52929e-19	0.113832	0.0638771	-1	0.446497	NK	eQTL	pvalue	NA	NA
chr5:176525029_176837504	RGS14	chr5	176525029	176837504	rs67111717	chr5:176790162	1.1003	NA	ENSG00000221373	264	0.0395983	0.87704	0.000844539	0.0186413	0.0638755	0	0	THSTAR	eQTL	pvalue	NA	NA
chr5:176525029_176837504	RGS14	chr5	176525029	176837504	rs67111717	chr5:176790162	1.1003	MIR4281	ENSG00000266329	264	0.0395983	0.87704	0.000844539	0.0186413	0.0638755	0	0	THSTAR	eQTL	pvalue	NA	NA
chr5:176525029_176837504	RGS14	chr5	176525029	176837504	rs67111717	chr5:176790162	1.1003	SNCB	ENSG00000074317	264	0.0395983	0.87704	0.000844539	0.0186413	0.0638755	0	0	THSTAR	eQTL	pvalue	0.198197	6
chr5:176525029_176837504	RGS14	chr5	176525029	176837504	rs67111717	chr5:176790162	1.1003		ENSG00000248484	264	0.0395983	0.87704	0.000844539	0.0186413	0.0638755	0	0	THSTAR	eQTL	pvalue	NA	NA
chr5:176525029_176837504	RGS14	chr5	176525029	176837504	rs67111717	chr5:176790162	1.1003		ENSG00000251446	264	0.0395983	0.87704	0.000844539	0.0186413	0.0638755	0	0	THSTAR	eQTL	pvalue	NA	NA
chr5:176525029_176837504	RGS14	chr5	176525029	176837504	rs67111717	chr5:176790162	1.1003	LINC01574	ENSG00000248859	264	0.0395983	0.87704	0.000844539	0.0186413	0.0638755	0	0	THSTAR	eQTL	pvalue	NA	NA
chr5:176525029_176837504	RGS14	chr5	176525029	176837504	rs67111717	chr5:176790162	1.1003	PFN3	ENSG00000196570	264	0.0395983	0.87704	0.000844539	0.0186413	0.0638755	0	0	THSTAR	eQTL	pvalue	0.519957	8
chr5:176525029_176837504	RGS14	chr5	176525029	176837504	rs67111717	chr5:176790162	1.1003	NA	ENSG00000221204	264	0.0395983	0.87704	0.000844539	0.0186413	0.0638755	0	0	THSTAR	eQTL	pvalue	NA	NA
chr1:101213532_101663312	SLC30A7	chr1	101213532	101663312	rs11578655	chr1:101412902	0.8673	BCAS2P2	ENSG00000234332	673	6.46626e-10	0.873807	4.61645e-11	0.0623197	0.0638737	-1	0.280832	TREGnaive	eQTL	pvalue	NA	NA
chr8:79005727_79716536	PKIA	chr8	79005727	79716536	rs28703878	chr8:79417222	0.8749	PKIA-AS1	ENSG00000254266	1248	0.000147837	0.822964	2.03098e-05	0.112995	0.0638733	-1	0.402244	TFH	eQTL	pvalue	NA	NA
chr17:34665281_34997201	ZNHIT3	chr17	34665281	34997201	rs4796224	chr17:34842521	0.9181		ENSG00000242660	89	0.0271486	0.901763	0.000212747	0.00700272	0.0638731	-1	0.707865	TH1	eQTL	pvalue	NA	NA
chr17:45312813_45874509	NPEPPS	chr17	45312813	45874509	rs11079784	chr17:45702280	1.1131	NSFP1	ENSG00000260075	396	0.000256504	0.902214	9.58398e-06	0.0336464	0.0638731	-1	0.267677	TH2	eQTL	pvalue	NA	NA
chr17:45312813_45874509	NPEPPS	chr17	45312813	45874509	rs11079784	chr17:45702280	1.1131	LRRC46	ENSG00000141294	1124	1.44858e-06	0.847953	1.50737e-07	0.0881725	0.063873	1	0.58363	NK	eQTL	pvalue	0.000135433	6
chr17:57475896_58223430	VMP1	chr17	57475896	58223430	rs2150879	chr17:57859210	1.1091	H3P42	ENSG00000271626	741	1.99967e-05	0.878937	1.30211e-06	0.0571691	0.063873	-1	0.369771	TH17	eQTL	pvalue	NA	NA
chr10:94171083_94501355	HHEX	chr10	94171083	94501355	rs1112718	chr10:94479107	1.1114	BTAF1	ENSG00000095564	502	9.91364e-05	0.893616	4.71178e-06	0.0424081	0.0638724	1	0.709163	TREGnaive	eQTL	pvalue	1	1
chr11:46876450_47860184	MYBPC3	chr11	46876450	47860184	rs2269434	chr11:47360412	0.9175	SNORD67	ENSG00000212135	1010	0.0273713	0.839282	0.00219621	0.0672783	0.0638724	-1	0.519802	TFH	eQTL	pvalue	NA	NA
chr11:46876450_47860184	MYBPC3	chr11	46876450	47860184	rs2269434	chr11:47360412	0.9175	OR4B1	ENSG00000175619	760	0.0303425	0.854413	0.00176397	0.0496077	0.0638724	0	0	TH1	eQTL	pvalue	0.010938	9
chr2:68537842_68865032	PLEK	chr2	68537842	68865032	rs12622670	chr2:68646536	1.1127	APLF	ENSG00000169621	702	3.52653e-05	0.825745	4.71517e-06	0.110343	0.0638721	-1	0.717949	CD8naive	eQTL	pvalue	1.1361e-17	9
chr1:92450091_93431324	GFI1	chr1	92450091	93431324	rs58394161	chr1:92939959	0.8425	RPL5	ENSG00000122406	1151	3.15405e-10	0.849491	3.2191e-11	0.0866371	0.063872	1	0.629887	CD4naive	eQTL	pvalue	0.994762	1
chr1:92652691_93519650	EVI5	chr1	92652691	93519650	rs139504223	chr1:93152635	0.8655	EPHX4	ENSG00000172031	1079	3.13672e-10	0.844826	3.39229e-11	0.0913021	0.0638718	-1	0.489342	CD4naive	eQTL	pvalue	0.0335439	5
chr1:160162872_160430469	VANGL2	chr1	160162872	160430469	rs3737798	chr1:160389984	1.0911	OR10J1	ENSG00000196184	251	0.0426968	0.875724	0.000826204	0.0168818	0.0638715	0	0	CD4stim	eQTL	pvalue	1.5923e-08	10
chr11:65354926_66061233	TSGA10IP	chr11	65354926	66061233	rs531612	chr11:65705432	0.9155	TIGD3	ENSG00000173825	943	0.00337128	0.858392	0.000291175	0.0740747	0.063871	1	0.482503	M2	eQTL	pvalue	7.77841e-11	9
chr22:22017142_22349088	MAPK1	chr22	22017142	22349088	rs9610458	chr22:22205353	1.121	PI4KAP2	ENSG00000183506	649	8.98512e-07	0.885657	5.1268e-08	0.0504706	0.063871	-1	0.394453	TH2	eQTL	pvalue	NA	NA
chr19:47540310_47753426	SAE1	chr19	47540310	47753426	rs11083862	chr19:47638539	1.106	LIG1	ENSG00000105486	19	0.196642	0.73802	0.00032211	0.00114504	0.0638704	-1	0.263158	CD8naive	eQTL	pvalue	0.0177051	3
chr16:11193828_11521191	RMI2	chr16	11193828	11521191	rs146566517	chr16:11353879	0.469	CLEC16A	ENSG00000038532	1055	2.25507e-18	0.849065	2.31409e-19	0.0870648	0.0638701	1	0.334597	TFH	eQTL	pvalue	0.010139	2
chr17:73033162_73583027	GRB2	chr17	73033162	73583027	rs9900529	chr17:73335776	1.0994	CD300LD	ENSG00000204345	946	0.0257257	0.840068	0.00209183	0.0682444	0.06387	1	0.435518	NK	eQTL	pvalue	0.0462194	9
chr17:73033162_73583027	GRB2	chr17	73033162	73583027	rs9900529	chr17:73335776	1.0994	UNK	ENSG00000132478	969	0.0256145	0.836459	0.00220231	0.071854	0.0638698	-1	0.462332	TH2	eQTL	pvalue	0.994321	1
chr11:65354926_66061233	TSGA10IP	chr11	65354926	66061233	rs531612	chr11:65705432	0.9155	MUS81	ENSG00000172732	949	0.00338088	0.860834	0.000281589	0.0716338	0.0638695	-1	0.437302	TFH	eQTL	pvalue	1.57726e-06	6
chr19:45110119_45187302	PVR	chr19	45110119	45187302	rs7260482	chr19:45143942	0.9152	PPP1R13L	ENSG00000104881	115	0.185668	0.740466	0.00201696	0.00798001	0.0638693	-1	0.269565	TREG_MEM	eQTL	pvalue	0.00265402	3
chr1:92652691_93519650	EVI5	chr1	92652691	93519650	rs139504223	chr1:93152635	0.8655	SETSIP	ENSG00000230667	1133	3.17118e-10	0.854108	3.04779e-11	0.0820236	0.0638689	-1	0.561342	TH17	eQTL	pvalue	NA	NA
chr22:22017142_22349088	MAPK1	chr22	22017142	22349088	rs9610458	chr22:22205353	1.121	NA	ENSG00000236850	649	8.95362e-07	0.882552	5.44205e-08	0.053578	0.0638688	-1	0.634823	TREGnaive	eQTL	pvalue	NA	NA
chr7:3099256_3199823	CARD11	chr7	3099256	3199823	rs10951042	chr7:3139417	1.0817	BRAT1	ENSG00000106009	236	0.183225	0.733709	0.00384887	0.0153486	0.0638688	1	0.627119	TH1	eQTL	pvalue	3.85835e-09	6
chr22:22017142_22349088	MAPK1	chr22	22017142	22349088	rs9610458	chr22:22205353	1.121	CCDC116	ENSG00000161180	648	8.93252e-07	0.880472	5.65317e-08	0.0556591	0.0638679	1	0.621914	Bnaive	eQTL	pvalue	3.97673e-05	7
chr11:65354926_66061233	TSGA10IP	chr11	65354926	66061233	rs531612	chr11:65705432	0.9155	FOSL1	ENSG00000175592	949	0.00335019	0.85302	0.000312284	0.0794494	0.0638678	1	0.794521	TH2	eQTL	pvalue	0.289796	5
chr1:101213532_101663312	SLC30A7	chr1	101213532	101663312	rs11578655	chr1:101412902	0.8673	VCAM1	ENSG00000162692	673	6.56633e-10	0.88733	3.61617e-11	0.0488026	0.0638672	-1	0.460624	CD8naive	eQTL	pvalue	0.781503	2
chr6:159323833_159522796	TAGAP	chr6	159323833	159522796	rs1738074	chr6:159465977	0.8925	ACAT2	ENSG00000120437	441	3.60836e-06	0.898504	1.51359e-07	0.0376254	0.063867	-1	0.451247	TH17	eQTL	pvalue	1.26454e-05	7
chr16:11193828_11521191	RMI2	chr16	11193828	11521191	rs146566517	chr16:11353879	0.469	SNN	ENSG00000184602	1056	2.27248e-18	0.855619	2.14012e-19	0.0805143	0.0638669	-1	0.36553	M2	eQTL	pvalue	0.0202491	9
chr11:65354926_66061233	TSGA10IP	chr11	65354926	66061233	rs531612	chr11:65705432	0.9155	TM7SF2	ENSG00000149809	744	0.0034495	0.878248	0.000213221	0.0542226	0.0638667	-1	0.365591	TFH	eQTL	pvalue	0.000447934	6
chr17:73033162_73583027	GRB2	chr17	73033162	73583027	rs9900529	chr17:73335776	1.0994	TRIM80P	ENSG00000232724	969	0.0255886	0.835614	0.00222829	0.0727024	0.0638665	-1	0.478844	TREG_MEM	eQTL	pvalue	NA	NA
chr1:101212872_101621089	EXTL2	chr1	101212872	101621089	rs74449127	chr1:101290432	1.2177	RTCA-AS1	ENSG00000224616	587	6.4277e-10	0.868596	5.0026e-11	0.067538	0.0638662	1	0.737649	NK	eQTL	pvalue	NA	NA
chr12:9445978_9939813	CLECL1	chr12	9445978	9939813	rs7977720	chr12:9866349	0.903		ENSG00000256427	826	4.45777e-05	0.863933	3.72628e-06	0.0721529	0.0638661	-1	0.466102	M2	eQTL	pvalue	NA	NA
chr22:22017142_22349088	MAPK1	chr22	22017142	22349088	rs9610458	chr22:22205353	1.121	IGLV3-25	ENSG00000211659	629	8.97529e-07	0.884688	5.22576e-08	0.0514461	0.0638646	1	0.281399	TH2	eQTL	pvalue	NA	NA
chr3:121369811_122211421	CD86	chr3	121369811	122211421	rs75937181	chr3:121783015	1.2386	EIF4BP8	ENSG00000243918	1738	7.5768e-08	0.802359	1.26387e-08	0.133776	0.0638645	-1	0.316456	M2	eQTL	pvalue	NA	NA
chr17:73033162_73583027	GRB2	chr17	73033162	73583027	rs9900529	chr17:73335776	1.0994	TRIM80P	ENSG00000232724	953	0.0255838	0.835443	0.00223362	0.0728753	0.0638644	1	0.483736	M2	eQTL	pvalue	NA	NA
chr1:101212872_101621089	EXTL2	chr1	101212872	101621089	rs74449127	chr1:101290432	1.2177		ENSG00000215871	590	6.5883e-10	0.890299	3.3967e-11	0.0458369	0.0638642	-1	0.552542	CD8naive	eQTL	pvalue	NA	NA
chr1:92652691_93519650	EVI5	chr1	92652691	93519650	rs139504223	chr1:93152635	0.8655	RPAP2	ENSG00000122484	1126	3.15508e-10	0.84944	3.22252e-11	0.0866958	0.0638642	-1	0.494671	M2	eQTL	pvalue	0.00208553	5
chr1:92450091_93431324	GFI1	chr1	92450091	93431324	rs58394161	chr1:92939959	0.8425	LPCAT2BP	ENSG00000233228	1151	3.19217e-10	0.859757	2.83823e-11	0.076379	0.0638642	0	0	CD4naive	eQTL	pvalue	NA	NA
chr1:92450091_93431324	GFI1	chr1	92450091	93431324	rs58394161	chr1:92939959	0.8425	NA	ENSG00000265543	1151	3.19217e-10	0.859757	2.83823e-11	0.076379	0.0638642	0	0	CD4naive	eQTL	pvalue	NA	NA
chr1:92450091_93431324	GFI1	chr1	92450091	93431324	rs58394161	chr1:92939959	0.8425	RN7SL824P	ENSG00000242764	1151	3.19217e-10	0.859757	2.83823e-11	0.076379	0.0638642	0	0	CD4naive	eQTL	pvalue	NA	NA
chr1:92450091_93431324	GFI1	chr1	92450091	93431324	rs58394161	chr1:92939959	0.8425	SNORD21	ENSG00000206680	1151	3.19217e-10	0.859757	2.83823e-11	0.076379	0.0638642	0	0	CD4naive	eQTL	pvalue	NA	NA
chr1:92450091_93431324	GFI1	chr1	92450091	93431324	rs58394161	chr1:92939959	0.8425	LPCAT2BP	ENSG00000233228	1151	3.19217e-10	0.859757	2.83823e-11	0.076379	0.0638642	0	0	CD8naive	eQTL	pvalue	NA	NA
chr1:92450091_93431324	GFI1	chr1	92450091	93431324	rs58394161	chr1:92939959	0.8425	NA	ENSG00000265543	1151	3.19217e-10	0.859757	2.83823e-11	0.076379	0.0638642	0	0	CD8naive	eQTL	pvalue	NA	NA
chr1:92450091_93431324	GFI1	chr1	92450091	93431324	rs58394161	chr1:92939959	0.8425	H3P3	ENSG00000234202	1151	3.19217e-10	0.859757	2.83823e-11	0.076379	0.0638642	0	0	CD8naive	eQTL	pvalue	NA	NA
chr1:92450091_93431324	GFI1	chr1	92450091	93431324	rs58394161	chr1:92939959	0.8425	SNORD21	ENSG00000206680	1151	3.19217e-10	0.859757	2.83823e-11	0.076379	0.0638642	0	0	CD8naive	eQTL	pvalue	NA	NA
chr1:92450091_93431324	GFI1	chr1	92450091	93431324	rs58394161	chr1:92939959	0.8425	NA	ENSG00000238787	1151	3.19217e-10	0.859757	2.83823e-11	0.076379	0.0638642	0	0	CD8naive	eQTL	pvalue	NA	NA
chr1:92450091_93431324	GFI1	chr1	92450091	93431324	rs58394161	chr1:92939959	0.8425	LPCAT2BP	ENSG00000233228	1151	3.19217e-10	0.859757	2.83823e-11	0.076379	0.0638642	0	0	TH17	eQTL	pvalue	NA	NA
chr1:92450091_93431324	GFI1	chr1	92450091	93431324	rs58394161	chr1:92939959	0.8425		ENSG00000226773	1151	3.19217e-10	0.859757	2.83823e-11	0.076379	0.0638642	0	0	TH17	eQTL	pvalue	NA	NA
chr1:92450091_93431324	GFI1	chr1	92450091	93431324	rs58394161	chr1:92939959	0.8425	NA	ENSG00000265543	1151	3.19217e-10	0.859757	2.83823e-11	0.076379	0.0638642	0	0	TH17	eQTL	pvalue	NA	NA
chr1:92450091_93431324	GFI1	chr1	92450091	93431324	rs58394161	chr1:92939959	0.8425	RNU4-59P	ENSG00000201317	1151	3.19217e-10	0.859757	2.83823e-11	0.076379	0.0638642	0	0	TH17	eQTL	pvalue	NA	NA
chr1:92450091_93431324	GFI1	chr1	92450091	93431324	rs58394161	chr1:92939959	0.8425	H3P3	ENSG00000234202	1151	3.19217e-10	0.859757	2.83823e-11	0.076379	0.0638642	0	0	TH17	eQTL	pvalue	NA	NA
chr1:92450091_93431324	GFI1	chr1	92450091	93431324	rs58394161	chr1:92939959	0.8425	SNORD21	ENSG00000206680	1151	3.19217e-10	0.859757	2.83823e-11	0.076379	0.0638642	0	0	TH17	eQTL	pvalue	NA	NA
chr1:92450091_93431324	GFI1	chr1	92450091	93431324	rs58394161	chr1:92939959	0.8425	RN7SL692P	ENSG00000239710	1151	3.19217e-10	0.859757	2.83823e-11	0.076379	0.0638642	0	0	TH17	eQTL	pvalue	NA	NA
chr1:92450091_93431324	GFI1	chr1	92450091	93431324	rs58394161	chr1:92939959	0.8425	LPCAT2BP	ENSG00000233228	1151	3.19217e-10	0.859757	2.83823e-11	0.076379	0.0638642	0	0	THSTAR	eQTL	pvalue	NA	NA
chr1:92450091_93431324	GFI1	chr1	92450091	93431324	rs58394161	chr1:92939959	0.8425	NA	ENSG00000265543	1151	3.19217e-10	0.859757	2.83823e-11	0.076379	0.0638642	0	0	THSTAR	eQTL	pvalue	NA	NA
chr1:92450091_93431324	GFI1	chr1	92450091	93431324	rs58394161	chr1:92939959	0.8425	RNU4-59P	ENSG00000201317	1151	3.19217e-10	0.859757	2.83823e-11	0.076379	0.0638642	0	0	THSTAR	eQTL	pvalue	NA	NA
chr1:92450091_93431324	GFI1	chr1	92450091	93431324	rs58394161	chr1:92939959	0.8425	H3P3	ENSG00000234202	1151	3.19217e-10	0.859757	2.83823e-11	0.076379	0.0638642	0	0	THSTAR	eQTL	pvalue	NA	NA
chr1:92450091_93431324	GFI1	chr1	92450091	93431324	rs58394161	chr1:92939959	0.8425	CCNJP2	ENSG00000223896	1151	3.19217e-10	0.859757	2.83823e-11	0.076379	0.0638642	0	0	THSTAR	eQTL	pvalue	NA	NA
chr1:92450091_93431324	GFI1	chr1	92450091	93431324	rs58394161	chr1:92939959	0.8425	SNORD21	ENSG00000206680	1151	3.19217e-10	0.859757	2.83823e-11	0.076379	0.0638642	0	0	THSTAR	eQTL	pvalue	NA	NA
chr1:92450091_93431324	GFI1	chr1	92450091	93431324	rs58394161	chr1:92939959	0.8425	RNU6-970P	ENSG00000252121	1151	3.19217e-10	0.859757	2.83823e-11	0.076379	0.0638642	0	0	THSTAR	eQTL	pvalue	NA	NA
chr1:92450091_93431324	GFI1	chr1	92450091	93431324	rs58394161	chr1:92939959	0.8425	RN7SL692P	ENSG00000239710	1151	3.19217e-10	0.859757	2.83823e-11	0.076379	0.0638642	0	0	THSTAR	eQTL	pvalue	NA	NA
chr1:92450091_93431324	GFI1	chr1	92450091	93431324	rs58394161	chr1:92939959	0.8425	NA	ENSG00000265543	1151	3.19217e-10	0.859757	2.83823e-11	0.076379	0.0638642	0	0	TH2	eQTL	pvalue	NA	NA
chr1:92450091_93431324	GFI1	chr1	92450091	93431324	rs58394161	chr1:92939959	0.8425	RNU4-59P	ENSG00000201317	1151	3.19217e-10	0.859757	2.83823e-11	0.076379	0.0638642	0	0	TH2	eQTL	pvalue	NA	NA
chr1:92450091_93431324	GFI1	chr1	92450091	93431324	rs58394161	chr1:92939959	0.8425	SNORD21	ENSG00000206680	1151	3.19217e-10	0.859757	2.83823e-11	0.076379	0.0638642	0	0	TH2	eQTL	pvalue	NA	NA
chr1:92450091_93431324	GFI1	chr1	92450091	93431324	rs58394161	chr1:92939959	0.8425	LPCAT2BP	ENSG00000233228	1151	3.19217e-10	0.859757	2.83823e-11	0.076379	0.0638642	0	0	TREGnaive	eQTL	pvalue	NA	NA
chr1:92450091_93431324	GFI1	chr1	92450091	93431324	rs58394161	chr1:92939959	0.8425	NA	ENSG00000265543	1151	3.19217e-10	0.859757	2.83823e-11	0.076379	0.0638642	0	0	TREGnaive	eQTL	pvalue	NA	NA
chr1:92450091_93431324	GFI1	chr1	92450091	93431324	rs58394161	chr1:92939959	0.8425	RN7SL824P	ENSG00000242764	1151	3.19217e-10	0.859757	2.83823e-11	0.076379	0.0638642	0	0	TREGnaive	eQTL	pvalue	NA	NA
chr1:92450091_93431324	GFI1	chr1	92450091	93431324	rs58394161	chr1:92939959	0.8425	SNORD21	ENSG00000206680	1151	3.19217e-10	0.859757	2.83823e-11	0.076379	0.0638642	0	0	TREGnaive	eQTL	pvalue	NA	NA
chr1:92450091_93431324	GFI1	chr1	92450091	93431324	rs58394161	chr1:92939959	0.8425	RNU6-970P	ENSG00000252121	1151	3.19217e-10	0.859757	2.83823e-11	0.076379	0.0638642	0	0	TREGnaive	eQTL	pvalue	NA	NA
chr1:92450091_93431324	GFI1	chr1	92450091	93431324	rs58394161	chr1:92939959	0.8425	LPCAT2BP	ENSG00000233228	1151	3.19217e-10	0.859757	2.83823e-11	0.076379	0.0638642	0	0	CD4stim	eQTL	pvalue	NA	NA
chr1:92450091_93431324	GFI1	chr1	92450091	93431324	rs58394161	chr1:92939959	0.8425	NA	ENSG00000265543	1151	3.19217e-10	0.859757	2.83823e-11	0.076379	0.0638642	0	0	CD4stim	eQTL	pvalue	NA	NA
chr1:92450091_93431324	GFI1	chr1	92450091	93431324	rs58394161	chr1:92939959	0.8425	RNU4-59P	ENSG00000201317	1151	3.19217e-10	0.859757	2.83823e-11	0.076379	0.0638642	0	0	CD4stim	eQTL	pvalue	NA	NA
chr1:92450091_93431324	GFI1	chr1	92450091	93431324	rs58394161	chr1:92939959	0.8425	H3P3	ENSG00000234202	1151	3.19217e-10	0.859757	2.83823e-11	0.076379	0.0638642	0	0	CD4stim	eQTL	pvalue	NA	NA
chr1:92450091_93431324	GFI1	chr1	92450091	93431324	rs58394161	chr1:92939959	0.8425	SNORD21	ENSG00000206680	1151	3.19217e-10	0.859757	2.83823e-11	0.076379	0.0638642	0	0	CD4stim	eQTL	pvalue	NA	NA
chr1:92450091_93431324	GFI1	chr1	92450091	93431324	rs58394161	chr1:92939959	0.8425	RNU6-970P	ENSG00000252121	1151	3.19217e-10	0.859757	2.83823e-11	0.076379	0.0638642	0	0	CD4stim	eQTL	pvalue	NA	NA
chr1:92450091_93431324	GFI1	chr1	92450091	93431324	rs58394161	chr1:92939959	0.8425		ENSG00000226773	1151	3.19217e-10	0.859757	2.83823e-11	0.076379	0.0638642	0	0	TFH	eQTL	pvalue	NA	NA
chr1:92450091_93431324	GFI1	chr1	92450091	93431324	rs58394161	chr1:92939959	0.8425	NA	ENSG00000265543	1151	3.19217e-10	0.859757	2.83823e-11	0.076379	0.0638642	0	0	TFH	eQTL	pvalue	NA	NA
chr1:92450091_93431324	GFI1	chr1	92450091	93431324	rs58394161	chr1:92939959	0.8425	RNU4-59P	ENSG00000201317	1151	3.19217e-10	0.859757	2.83823e-11	0.076379	0.0638642	0	0	TFH	eQTL	pvalue	NA	NA
chr1:92450091_93431324	GFI1	chr1	92450091	93431324	rs58394161	chr1:92939959	0.8425	SNORD21	ENSG00000206680	1151	3.19217e-10	0.859757	2.83823e-11	0.076379	0.0638642	0	0	TFH	eQTL	pvalue	NA	NA
chr1:92450091_93431324	GFI1	chr1	92450091	93431324	rs58394161	chr1:92939959	0.8425	RNU6-970P	ENSG00000252121	1151	3.19217e-10	0.859757	2.83823e-11	0.076379	0.0638642	0	0	TFH	eQTL	pvalue	NA	NA
chr1:92450091_93431324	GFI1	chr1	92450091	93431324	rs58394161	chr1:92939959	0.8425	RN7SL692P	ENSG00000239710	1151	3.19217e-10	0.859757	2.83823e-11	0.076379	0.0638642	0	0	TFH	eQTL	pvalue	NA	NA
chr1:92450091_93431324	GFI1	chr1	92450091	93431324	rs58394161	chr1:92939959	0.8425	LPCAT2BP	ENSG00000233228	1151	3.19217e-10	0.859757	2.83823e-11	0.076379	0.0638642	0	0	TREG_MEM	eQTL	pvalue	NA	NA
chr1:92450091_93431324	GFI1	chr1	92450091	93431324	rs58394161	chr1:92939959	0.8425		ENSG00000226773	1151	3.19217e-10	0.859757	2.83823e-11	0.076379	0.0638642	0	0	TREG_MEM	eQTL	pvalue	NA	NA
chr1:92450091_93431324	GFI1	chr1	92450091	93431324	rs58394161	chr1:92939959	0.8425	NA	ENSG00000265543	1151	3.19217e-10	0.859757	2.83823e-11	0.076379	0.0638642	0	0	TREG_MEM	eQTL	pvalue	NA	NA
chr1:92450091_93431324	GFI1	chr1	92450091	93431324	rs58394161	chr1:92939959	0.8425	RNU4-59P	ENSG00000201317	1151	3.19217e-10	0.859757	2.83823e-11	0.076379	0.0638642	0	0	TREG_MEM	eQTL	pvalue	NA	NA
chr1:92450091_93431324	GFI1	chr1	92450091	93431324	rs58394161	chr1:92939959	0.8425	SNORD21	ENSG00000206680	1151	3.19217e-10	0.859757	2.83823e-11	0.076379	0.0638642	0	0	TREG_MEM	eQTL	pvalue	NA	NA
chr1:92450091_93431324	GFI1	chr1	92450091	93431324	rs58394161	chr1:92939959	0.8425	RNU6-970P	ENSG00000252121	1151	3.19217e-10	0.859757	2.83823e-11	0.076379	0.0638642	0	0	TREG_MEM	eQTL	pvalue	NA	NA
chr6:159323833_159522796	TAGAP	chr6	159323833	159522796	rs1738074	chr6:159465977	0.8925	TATDN2P2	ENSG00000218226	441	3.61993e-06	0.901384	1.39807e-07	0.0347488	0.0638635	1	0.603175	THSTAR	eQTL	pvalue	NA	NA
chr16:11193828_11521191	RMI2	chr16	11193828	11521191	rs146566517	chr16:11353879	0.469	MTND5P33	ENSG00000261904	1064	2.25711e-18	0.84983	2.29395e-19	0.0863062	0.0638634	-1	0.43797	TH1	eQTL	pvalue	NA	NA
chr17:37471330_38219005	IKZF3	chr17	37471330	38219005	rs9909593	chr17:37970149	0.9311	RNU6-233P	ENSG00000222777	836	0.292193	0.580093	0.0214099	0.0424414	0.0638632	1	0.464115	CD8stim	eQTL	pvalue	NA	NA
chr17:73033162_73583027	GRB2	chr17	73033162	73583027	rs9900529	chr17:73335776	1.0994	CD300E	ENSG00000186407	918	0.0256666	0.838121	0.00215171	0.0701985	0.0638626	-1	0.501089	TH1	eQTL	pvalue	0.0804607	6
chr19:10258259_10897760	TYK2	chr19	10258259	10897760	rs34536443	chr19:10463118	1.3037		ENSG00000200237	883	9.91261e-05	0.842785	1.09744e-05	0.0932425	0.0638624	1	0.619479	TREGnaive	eQTL	pvalue	NA	NA
chr17:45312813_45874509	NPEPPS	chr17	45312813	45874509	rs11079784	chr17:45702280	1.1131	MRPL45P2	ENSG00000228782	1130	1.45062e-06	0.849148	1.48715e-07	0.086989	0.0638617	1	0.528319	CD8stim	eQTL	pvalue	NA	NA
chr17:73033162_73583027	GRB2	chr17	73033162	73583027	rs9900529	chr17:73335776	1.0994	GALR2	ENSG00000182687	917	0.0257681	0.841436	0.00205021	0.0668843	0.0638613	-1	0.508179	TH17	eQTL	pvalue	0.00797094	9
chr16:11193828_11521191	RMI2	chr16	11193828	11521191	rs146566517	chr16:11353879	0.469		ENSG00000262151	1055	2.22027e-18	0.835962	2.66234e-19	0.100177	0.0638613	1	0.577251	TFH	eQTL	pvalue	NA	NA
chr1:160162872_160430469	VANGL2	chr1	160162872	160430469	rs3737798	chr1:160389984	1.0911	OR10J1	ENSG00000196184	253	0.0426895	0.875576	0.000833881	0.0170393	0.0638608	0	0	CD8naive	eQTL	pvalue	1.5923e-08	10
chr1:160162872_160430469	VANGL2	chr1	160162872	160430469	rs3737798	chr1:160389984	1.0911	OR10J1	ENSG00000196184	253	0.0426895	0.875576	0.000833881	0.0170393	0.0638608	0	0	TH17	eQTL	pvalue	1.5923e-08	10
chr1:160162872_160430469	VANGL2	chr1	160162872	160430469	rs3737798	chr1:160389984	1.0911	OR10J1	ENSG00000196184	253	0.0426895	0.875576	0.000833881	0.0170393	0.0638608	0	0	THSTAR	eQTL	pvalue	1.5923e-08	10
chr1:160162872_160430469	VANGL2	chr1	160162872	160430469	rs3737798	chr1:160389984	1.0911	OR10J1	ENSG00000196184	253	0.0426895	0.875576	0.000833881	0.0170393	0.0638608	0	0	TH2	eQTL	pvalue	1.5923e-08	10
chr1:160162872_160430469	VANGL2	chr1	160162872	160430469	rs3737798	chr1:160389984	1.0911	OR10J1	ENSG00000196184	253	0.0426895	0.875576	0.000833881	0.0170393	0.0638608	0	0	TREGnaive	eQTL	pvalue	1.5923e-08	10
chr1:160162872_160430469	VANGL2	chr1	160162872	160430469	rs3737798	chr1:160389984	1.0911	OR10J1	ENSG00000196184	253	0.0426895	0.875576	0.000833881	0.0170393	0.0638608	0	0	TFH	eQTL	pvalue	1.5923e-08	10
chr1:65155172_65679037	JAK1	chr1	65155172	65679037	rs72922276	chr1:65429319	1.1413	LINC01359	ENSG00000226891	838	0.196935	0.658063	0.0187044	0.0624372	0.0638605	-1	0.352029	TH1	eQTL	pvalue	NA	NA
chr12:57855180_58473351	OS9	chr12	57855180	58473351	rs701006	chr12:58106836	1.1206	CYP27B1	ENSG00000111012	759	1.75602e-06	0.844775	1.90047e-07	0.0913628	0.0638601	-1	0.193676	Bnaive	eQTL	pvalue	3.60155e-06	6
chr17:43279320_43781083	MAP3K14	chr17	43279320	43781083	rs7222450	chr17:43407670	1.1034	STH	ENSG00000256762	764	0.00772455	0.862927	0.000581592	0.0649071	0.06386	-1	0.175393	THSTAR	eQTL	pvalue	0.00444467	NA
chr16:11193828_11521191	RMI2	chr16	11193828	11521191	rs146566517	chr16:11353879	0.469		ENSG00000262151	1064	2.26681e-18	0.853485	2.197e-19	0.0826559	0.0638595	1	0.450188	TH1	eQTL	pvalue	NA	NA
chr1:92450091_93431324	GFI1	chr1	92450091	93431324	rs58394161	chr1:92939959	0.8425	LPCAT2BP	ENSG00000233228	1152	3.19193e-10	0.859693	2.84078e-11	0.0764478	0.0638594	0	0	CD8stim	eQTL	pvalue	NA	NA
chr1:92450091_93431324	GFI1	chr1	92450091	93431324	rs58394161	chr1:92939959	0.8425		ENSG00000226773	1152	3.19193e-10	0.859693	2.84078e-11	0.0764478	0.0638594	0	0	CD8stim	eQTL	pvalue	NA	NA
chr1:92450091_93431324	GFI1	chr1	92450091	93431324	rs58394161	chr1:92939959	0.8425	NA	ENSG00000265543	1152	3.19193e-10	0.859693	2.84078e-11	0.0764478	0.0638594	0	0	CD8stim	eQTL	pvalue	NA	NA
chr1:92450091_93431324	GFI1	chr1	92450091	93431324	rs58394161	chr1:92939959	0.8425	RN7SL824P	ENSG00000242764	1152	3.19193e-10	0.859693	2.84078e-11	0.0764478	0.0638594	0	0	CD8stim	eQTL	pvalue	NA	NA
chr1:92450091_93431324	GFI1	chr1	92450091	93431324	rs58394161	chr1:92939959	0.8425	RNU4-59P	ENSG00000201317	1152	3.19193e-10	0.859693	2.84078e-11	0.0764478	0.0638594	0	0	CD8stim	eQTL	pvalue	NA	NA
chr1:92450091_93431324	GFI1	chr1	92450091	93431324	rs58394161	chr1:92939959	0.8425		ENSG00000225505	1152	3.19193e-10	0.859693	2.84078e-11	0.0764478	0.0638594	0	0	CD8stim	eQTL	pvalue	NA	NA
chr1:92450091_93431324	GFI1	chr1	92450091	93431324	rs58394161	chr1:92939959	0.8425	H3P3	ENSG00000234202	1152	3.19193e-10	0.859693	2.84078e-11	0.0764478	0.0638594	0	0	CD8stim	eQTL	pvalue	NA	NA
chr1:92450091_93431324	GFI1	chr1	92450091	93431324	rs58394161	chr1:92939959	0.8425	SNORD21	ENSG00000206680	1152	3.19193e-10	0.859693	2.84078e-11	0.0764478	0.0638594	0	0	CD8stim	eQTL	pvalue	NA	NA
chr1:92450091_93431324	GFI1	chr1	92450091	93431324	rs58394161	chr1:92939959	0.8425	RNU6-970P	ENSG00000252121	1152	3.19193e-10	0.859693	2.84078e-11	0.0764478	0.0638594	0	0	CD8stim	eQTL	pvalue	NA	NA
chr16:11193828_11521191	RMI2	chr16	11193828	11521191	rs146566517	chr16:11353879	0.469	GSPT1	ENSG00000103342	1055	2.26732e-18	0.853677	2.19188e-19	0.0824632	0.0638594	1	0.587678	TFH	eQTL	pvalue	0.951655	1
chr3:121334409_121729409	IQCB1	chr3	121334409	121729409	rs2331964	chr3:121542898	1.1042	NA	ENSG00000263678	875	7.97287e-05	0.868473	6.21004e-06	0.0675813	0.0638593	-1	0.2	CD4naive	eQTL	pvalue	NA	NA
chr19:45110119_45187302	PVR	chr19	45110119	45187302	rs7260482	chr19:45143942	0.9152	NA	ENSG00000167383	115	0.185268	0.738871	0.00241888	0.00958293	0.0638593	-1	0.408696	TH1	eQTL	pvalue	NA	9
chr6:159323833_159522796	TAGAP	chr6	159323833	159522796	rs1738074	chr6:159465977	0.8925	WTAP	ENSG00000146457	441	3.61678e-06	0.900601	1.42971e-07	0.0355369	0.0638589	-1	0.326531	TREGnaive	eQTL	pvalue	0.995577	1
chr1:92450091_93431324	GFI1	chr1	92450091	93431324	rs58394161	chr1:92939959	0.8425		ENSG00000223787	1151	3.14076e-10	0.845909	3.35259e-11	0.0902326	0.0638583	1	0.463076	CD4naive	eQTL	pvalue	NA	NA
chr17:40264534_40782389	STAT3	chr17	40264534	40782389	rs1026916	chr17:40529835	0.8784		ENSG00000267632	493	7.67975e-09	0.876311	5.24905e-10	0.0598313	0.063858	-1	0.539554	Bnaive	eQTL	pvalue	NA	NA
chr17:57475896_58223430	VMP1	chr17	57475896	58223430	rs2150879	chr17:57859210	1.1091		ENSG00000267248	738	1.99935e-05	0.878797	1.30563e-06	0.0573239	0.0638576	-1	0.430894	NK	eQTL	pvalue	NA	NA
chr17:73033162_73583027	GRB2	chr17	73033162	73583027	rs9900529	chr17:73335776	1.0994		ENSG00000228007	953	0.0254821	0.832123	0.0023355	0.0762022	0.0638573	1	0.608604	M2	eQTL	pvalue	NA	NA
chr22:22017142_22349088	MAPK1	chr22	22017142	22349088	rs9610458	chr22:22205353	1.121	SNAP29	ENSG00000099940	384	1.13608e-06	0.901083	4.42825e-08	0.0350588	0.0638572	1	0.705729	CD4naive	eQTL	pvalue	0.151662	5
chr1:65155172_65679037	JAK1	chr1	65155172	65679037	rs72922276	chr1:65429319	1.1413	LEPROT	ENSG00000213625	838	0.200184	0.668919	0.0154562	0.0515834	0.0638569	1	0.472554	TH1	eQTL	pvalue	0.0947894	5
chr1:101212872_101621089	EXTL2	chr1	101212872	101621089	rs74449127	chr1:101290432	1.2177		ENSG00000213421	590	6.57615e-10	0.888657	3.51875e-11	0.0474861	0.0638568	1	0.528814	TREGnaive	eQTL	pvalue	NA	NA
chr11:65354926_66061233	TSGA10IP	chr11	65354926	66061233	rs531612	chr11:65705432	0.9155	MALAT1	ENSG00000251562	949	0.00334821	0.852515	0.000314312	0.0799657	0.0638566	-1	0.378293	TH17	eQTL	pvalue	NA	NA
chr12:9445978_9939813	CLECL1	chr12	9445978	9939813	rs7977720	chr12:9866349	0.903	M6PR	ENSG00000003056	818	4.47183e-05	0.866697	3.58401e-06	0.0693987	0.0638565	-1	0.618582	TH2	eQTL	pvalue	0.713026	5
chr3:121334409_121729409	IQCB1	chr3	121334409	121729409	rs2331964	chr3:121542898	1.1042	SLC15A2	ENSG00000163406	876	7.93491e-05	0.864642	6.55976e-06	0.0714157	0.0638563	1	0.577626	TH1	eQTL	pvalue	1.50275e-10	6
chr2:68537842_68865032	PLEK	chr2	68537842	68865032	rs12622670	chr2:68646536	1.1127	NA	ENSG00000221443	691	3.77881e-05	0.884816	2.19312e-06	0.0512885	0.063856	-1	0.571635	Bnaive	eQTL	pvalue	NA	NA
chr1:101212872_101621089	EXTL2	chr1	101212872	101621089	rs74449127	chr1:101290432	1.2177		ENSG00000223906	590	6.59086e-10	0.890644	3.37178e-11	0.0455001	0.0638557	-1	0.401695	CD8naive	eQTL	pvalue	NA	NA
chr1:160162872_160430469	VANGL2	chr1	160162872	160430469	rs3737798	chr1:160389984	1.0911	OR10J1	ENSG00000196184	254	0.0426858	0.875501	0.000837824	0.0171202	0.0638553	0	0	CD4naive	eQTL	pvalue	1.5923e-08	10
chr17:40264534_40782389	STAT3	chr17	40264534	40782389	rs1026916	chr17:40529835	0.8784	RETREG3	ENSG00000141699	494	7.801e-09	0.890147	4.03673e-10	0.045998	0.0638553	1	0.522267	TH17	eQTL	pvalue	NA	3
chr2:112423188_113109590	MERTK	chr2	112423188	113109590	rs57116599	chr2:112770799	0.8869	ZC3H8	ENSG00000144161	986	0.000275573	0.850603	2.76362e-05	0.0852398	0.0638536	1	0.668357	monocytes	eQTL	pvalue	0.464854	3
chr11:65354926_66061233	TSGA10IP	chr11	65354926	66061233	rs531612	chr11:65705432	0.9155	PC	ENSG00000173599	451	0.00453053	0.897459	0.000171889	0.0339858	0.0638528	-1	0.330377	CD8naive	eQTL	pvalue	0.716436	3
chr11:46876450_47860184	MYBPC3	chr11	46876450	47860184	rs2269434	chr11:47360412	0.9175	OR4B1	ENSG00000175619	764	0.0303277	0.854128	0.00177469	0.0499172	0.0638527	0	0	monocytes	eQTL	pvalue	0.010938	9
chr12:9445978_9939813	CLECL1	chr12	9445978	9939813	rs7977720	chr12:9866349	0.903	HNRNPA1P34	ENSG00000213049	826	4.50079e-05	0.87227	3.29679e-06	0.0638292	0.0638527	-1	0.441889	monocytes	eQTL	pvalue	NA	NA
chr11:46876450_47860184	MYBPC3	chr11	46876450	47860184	rs2269434	chr11:47360412	0.9175	OR4B1	ENSG00000175619	764	0.0303272	0.854113	0.00177524	0.0499327	0.0638517	0	0	NK	eQTL	pvalue	0.010938	9
chr11:65354926_66061233	TSGA10IP	chr11	65354926	66061233	rs531612	chr11:65705432	0.9155	RNASEH2C	ENSG00000172922	953	0.00311876	0.796617	0.000532223	0.135881	0.0638514	1	0.696747	TH1	eQTL	pvalue	0.511932	8
chr11:46876450_47860184	MYBPC3	chr11	46876450	47860184	rs2269434	chr11:47360412	0.9175	ARHGAP1	ENSG00000175220	923	0.0264255	0.809817	0.00315908	0.0967471	0.063851	-1	0.244854	Bnaive	eQTL	pvalue	0.185565	2
chr1:101212872_101621089	EXTL2	chr1	101212872	101621089	rs74449127	chr1:101290432	1.2177	DPH5	ENSG00000117543	595	6.60752e-10	0.892899	3.20532e-11	0.0432508	0.0638506	-1	0.50084	TH1	eQTL	pvalue	0.00189944	8
chr1:101213532_101663312	SLC30A7	chr1	101213532	101663312	rs11578655	chr1:101412902	0.8673	RTCA-AS1	ENSG00000224616	673	6.53388e-10	0.882945	3.94191e-11	0.0532045	0.0638503	-1	0.167905	TH2	eQTL	pvalue	NA	NA
chr11:46876450_47860184	MYBPC3	chr11	46876450	47860184	rs2269434	chr11:47360412	0.9175	DDB2	ENSG00000134574	1109	0.0269765	0.827779	0.00257086	0.0788236	0.0638501	1	0.643823	TH2	eQTL	pvalue	0.00511791	5
chr17:57475896_58223430	VMP1	chr17	57475896	58223430	rs2150879	chr17:57859210	1.1091	LINC01476	ENSG00000265313	738	1.99555e-05	0.877127	1.34383e-06	0.0590029	0.0638491	-1	0.303523	Bnaive	eQTL	pvalue	NA	NA
chr1:92652691_93519650	EVI5	chr1	92652691	93519650	rs139504223	chr1:93152635	0.8655	GLMN	ENSG00000174842	1122	3.16067e-10	0.850946	3.16714e-11	0.085205	0.063849	-1	0.515152	monocytes	eQTL	pvalue	4.16914e-06	5
chr17:57475896_58223430	VMP1	chr17	57475896	58223430	rs2150879	chr17:57859210	1.1091	LINC01999	ENSG00000267772	557	2.02858e-05	0.891641	1.01364e-06	0.0444897	0.0638484	-1	0.285458	TH17	eQTL	pvalue	NA	10
chr19:45110119_45187302	PVR	chr19	45110119	45187302	rs7260482	chr19:45143942	0.9152	RN7SL836P	ENSG00000241226	21	0.339304	0.594799	0.000767372	0.00128136	0.0638483	1	0.904762	TH17	eQTL	pvalue	NA	NA
chr17:73033162_73583027	GRB2	chr17	73033162	73583027	rs9900529	chr17:73335776	1.0994		ENSG00000261222	938	0.025584	0.835418	0.00223494	0.0729156	0.0638474	1	0.517058	monocytes	eQTL	pvalue	NA	NA
chr5:133418739_133782153	TCF7	chr5	133418739	133782153	rs244656	chr5:133449827	1.1168	MTND4LP30	ENSG00000198868	439	0.211076	0.689937	0.00824722	0.0268935	0.0638457	-1	0.0728929	monocytes	eQTL	pvalue	NA	NA
chr6:159323833_159522796	TAGAP	chr6	159323833	159522796	rs1738074	chr6:159465977	0.8925	C6orf99	ENSG00000203711	441	3.59661e-06	0.895579	1.63191e-07	0.0405718	0.0638453	-1	0.181406	TREGnaive	eQTL	pvalue	NA	10
chr6:135591392_136145479	AHI1	chr6	135591392	136145479	rs4896153	chr6:135833463	0.8708	MIR548A2	ENSG00000207689	626	3.61204e-08	0.890619	1.84937e-09	0.045536	0.063845	0	0	Bnaive	eQTL	pvalue	NA	NA
chr6:135591392_136145479	AHI1	chr6	135591392	136145479	rs4896153	chr6:135833463	0.8708		ENSG00000224374	626	3.61204e-08	0.890619	1.84937e-09	0.045536	0.063845	0	0	Bnaive	eQTL	pvalue	NA	NA
chr6:135591392_136145479	AHI1	chr6	135591392	136145479	rs4896153	chr6:135833463	0.8708	NA	ENSG00000238921	626	3.61204e-08	0.890619	1.84937e-09	0.045536	0.063845	0	0	Bnaive	eQTL	pvalue	NA	NA
chr6:135591392_136145479	AHI1	chr6	135591392	136145479	rs4896153	chr6:135833463	0.8708	MIR548A2	ENSG00000207689	626	3.61204e-08	0.890619	1.84937e-09	0.045536	0.063845	0	0	monocytes	eQTL	pvalue	NA	NA
chr6:135591392_136145479	AHI1	chr6	135591392	136145479	rs4896153	chr6:135833463	0.8708		ENSG00000224374	626	3.61204e-08	0.890619	1.84937e-09	0.045536	0.063845	0	0	monocytes	eQTL	pvalue	NA	NA
chr6:135591392_136145479	AHI1	chr6	135591392	136145479	rs4896153	chr6:135833463	0.8708		ENSG00000233534	626	3.61204e-08	0.890619	1.84937e-09	0.045536	0.063845	0	0	monocytes	eQTL	pvalue	NA	NA
chr6:135591392_136145479	AHI1	chr6	135591392	136145479	rs4896153	chr6:135833463	0.8708	HMGB1P17	ENSG00000217482	626	3.61204e-08	0.890619	1.84937e-09	0.045536	0.063845	0	0	monocytes	eQTL	pvalue	NA	NA
chr6:135591392_136145479	AHI1	chr6	135591392	136145479	rs4896153	chr6:135833463	0.8708		ENSG00000236378	626	3.61204e-08	0.890619	1.84937e-09	0.045536	0.063845	0	0	monocytes	eQTL	pvalue	NA	NA
chr6:135591392_136145479	AHI1	chr6	135591392	136145479	rs4896153	chr6:135833463	0.8708	NA	ENSG00000238921	626	3.61204e-08	0.890619	1.84937e-09	0.045536	0.063845	0	0	monocytes	eQTL	pvalue	NA	NA
chr16:11193828_11521191	RMI2	chr16	11193828	11521191	rs146566517	chr16:11353879	0.469	NA	ENSG00000264305	970	2.24036e-18	0.843526	2.4619e-19	0.0926299	0.0638445	1	0.66701	TFH	eQTL	pvalue	NA	NA
chr17:40264534_40782389	STAT3	chr17	40264534	40782389	rs1026916	chr17:40529835	0.8784		ENSG00000267632	494	7.73718e-09	0.882864	4.67591e-10	0.0532915	0.0638445	-1	0.230769	CD8naive	eQTL	pvalue	NA	NA
chr17:34665281_34997201	ZNHIT3	chr17	34665281	34997201	rs4796224	chr17:34842521	0.9181	NA	ENSG00000132130	242	0.0157245	0.898802	0.00037301	0.0212571	0.0638438	1	0.710744	TREG_MEM	eQTL	pvalue	NA	4
chr5:133827615_134321836	JADE2	chr5	133827615	134321836	rs2084007	chr5:133891282	1.0826	VDAC1	ENSG00000213585	293	0.119173	0.791162	0.0033887	0.0224329	0.0638437	1	0.593857	CD4naive	eQTL	pvalue	0.975595	2
chr22:22017142_22349088	MAPK1	chr22	22017142	22349088	rs9610458	chr22:22205353	1.121	POM121L7P	ENSG00000239511	649	8.96994e-07	0.884161	5.28139e-08	0.0519945	0.0638435	1	0.48074	THSTAR	eQTL	pvalue	NA	NA
chr11:65354926_66061233	TSGA10IP	chr11	65354926	66061233	rs531612	chr11:65705432	0.9155	RCE1	ENSG00000173653	541	0.00360756	0.889615	0.000173661	0.0427606	0.0638433	1	0.704251	TH1	eQTL	pvalue	0.559303	4
chr12:9445978_9939813	CLECL1	chr12	9445978	9939813	rs7977720	chr12:9866349	0.903	KRT17P8	ENSG00000256937	818	4.49305e-05	0.870811	3.37243e-06	0.065298	0.0638431	-1	0.287286	TREGnaive	eQTL	pvalue	NA	NA
chr11:46876450_47860184	MYBPC3	chr11	46876450	47860184	rs2269434	chr11:47360412	0.9175	PTPMT1	ENSG00000110536	1097	0.0271221	0.832242	0.00242565	0.0743672	0.0638429	1	0.562443	NK	eQTL	pvalue	0.459152	7
chr11:65354926_66061233	TSGA10IP	chr11	65354926	66061233	rs531612	chr11:65705432	0.9155	KCNK7	ENSG00000173338	942	0.00338082	0.860819	0.000281753	0.0716758	0.0638425	1	0.406582	NK	eQTL	pvalue	6.42726e-06	9
chr6:135591392_136145479	AHI1	chr6	135591392	136145479	rs4896153	chr6:135833463	0.8708	MIR548A2	ENSG00000207689	627	3.61182e-08	0.890564	1.85176e-09	0.0455949	0.063841	0	0	M2	eQTL	pvalue	NA	NA
chr6:135591392_136145479	AHI1	chr6	135591392	136145479	rs4896153	chr6:135833463	0.8708		ENSG00000224374	627	3.61182e-08	0.890564	1.85176e-09	0.0455949	0.063841	0	0	M2	eQTL	pvalue	NA	NA
chr6:135591392_136145479	AHI1	chr6	135591392	136145479	rs4896153	chr6:135833463	0.8708		ENSG00000233534	627	3.61182e-08	0.890564	1.85176e-09	0.0455949	0.063841	0	0	M2	eQTL	pvalue	NA	NA
chr6:135591392_136145479	AHI1	chr6	135591392	136145479	rs4896153	chr6:135833463	0.8708	HMGB1P17	ENSG00000217482	627	3.61182e-08	0.890564	1.85176e-09	0.0455949	0.063841	0	0	M2	eQTL	pvalue	NA	NA
chr6:135591392_136145479	AHI1	chr6	135591392	136145479	rs4896153	chr6:135833463	0.8708	NA	ENSG00000238921	627	3.61182e-08	0.890564	1.85176e-09	0.0455949	0.063841	0	0	M2	eQTL	pvalue	NA	NA
chr12:57855180_58473351	OS9	chr12	57855180	58473351	rs701006	chr12:58106836	1.1206	ARHGAP9	ENSG00000123329	763	1.81671e-06	0.873971	1.294e-07	0.0621867	0.0638404	1	0.625164	TH1	eQTL	pvalue	2.89131e-09	5
chr6:119066020_119449385	MCM9 - ASF1A	chr6	119066020	119449385	rs11542663	chr6:119215402	1.0833	RNU6-194P	ENSG00000200732	771	0.26107	0.60846	0.0200243	0.0466056	0.0638396	1	0.889754	M2	eQTL	pvalue	NA	NA
chr17:40264534_40782389	STAT3	chr17	40264534	40782389	rs1026916	chr17:40529835	0.8784		ENSG00000267222	494	7.78176e-09	0.887951	4.23056e-10	0.0482097	0.0638394	1	0.305668	CD4stim	eQTL	pvalue	NA	NA
chr4:47709959_48262356	TXK	chr4	47709959	48262356	rs6837324	chr4:48127262	0.9173	NA	ENSG00000253050	1196	0.0166224	0.826985	0.00182492	0.0907281	0.0638394	1	0.498328	TREG_MEM	eQTL	pvalue	NA	NA
chr22:22017142_22349088	MAPK1	chr22	22017142	22349088	rs9610458	chr22:22205353	1.121	IGLV3-25	ENSG00000211659	624	8.95821e-07	0.883005	5.39915e-08	0.0531552	0.0638393	-1	0.418269	TH1	eQTL	pvalue	NA	NA
chr6:6992891_7245458	RREB1	chr6	6992891	7245458	rs12211604	chr6:7100029	0.9111		ENSG00000236512	384	0.051413	0.852132	0.00185954	0.0307567	0.063839	-1	0.625	TH1	eQTL	pvalue	NA	NA
chr6:6992891_7245458	RREB1	chr6	6992891	7245458	rs12211604	chr6:7100029	0.9111		ENSG00000230570	396	0.0526477	0.850543	0.00192562	0.0310453	0.0638385	-1	0.633838	M2	eQTL	pvalue	NA	NA
chr1:160698276_160925186	SLAMF7	chr1	160698276	160925186	rs983494	chr1:160703965	1.1061	CD244	ENSG00000122223	386	0.0746564	0.825028	0.00303222	0.0334453	0.063838	1	0.331606	NK	eQTL	pvalue	0.00174717	3
chr17:45312813_45874509	NPEPPS	chr17	45312813	45874509	rs11079784	chr17:45702280	1.1131	HOXB-AS3	ENSG00000233101	391	1.89934e-06	0.907385	6.03657e-08	0.0287752	0.0638379	0	0	CD4stim	eQTL	pvalue	NA	NA
chr1:92652691_93519650	EVI5	chr1	92652691	93519650	rs139504223	chr1:93152635	0.8655	C1orf146	ENSG00000203910	1126	3.03734e-10	0.817741	4.4009e-11	0.118421	0.0638376	-1	0.494671	M2	eQTL	pvalue	0.0240479	7
chr1:101213532_101663312	SLC30A7	chr1	101213532	101663312	rs11578655	chr1:101412902	0.8673	BCAS2P2	ENSG00000234332	673	6.51982e-10	0.881044	4.08354e-11	0.0551183	0.0638372	1	0.509658	TREG_MEM	eQTL	pvalue	NA	NA
chr17:43279320_43781083	MAP3K14	chr17	43279320	43781083	rs7222450	chr17:43407670	1.1034	FMNL1	ENSG00000184922	770	0.00777635	0.868716	0.000529981	0.0591416	0.0638364	1	0.822078	CD8naive	eQTL	pvalue	0.999687	1
chr1:101212872_101621089	EXTL2	chr1	101212872	101621089	rs74449127	chr1:101290432	1.2177	RPSAP19	ENSG00000183298	475	6.64782e-10	0.897185	2.89291e-11	0.0389786	0.063836	1	0.536842	monocytes	eQTL	pvalue	NA	NA
chr11:65354926_66061233	TSGA10IP	chr11	65354926	66061233	rs531612	chr11:65705432	0.9155	SAC3D1	ENSG00000168061	667	0.00346913	0.883179	0.000193988	0.049322	0.0638359	1	0.574213	TH2	eQTL	pvalue	4.6236e-05	9
chr11:46876450_47860184	MYBPC3	chr11	46876450	47860184	rs2269434	chr11:47360412	0.9175		ENSG00000255314	280	0.263512	0.645143	0.00799629	0.0195131	0.0638357	-1	0.55	M2	eQTL	pvalue	NA	NA
chr16:11193828_11521191	RMI2	chr16	11193828	11521191	rs146566517	chr16:11353879	0.469		ENSG00000199668	1064	2.27424e-18	0.856281	2.12336e-19	0.0798833	0.0638352	-1	0.490602	TH1	eQTL	pvalue	NA	NA
chr17:37869878_38507250	NR1D1	chr17	37869878	38507250	rs883871	chr17:38252660	0.9009	RPL19	ENSG00000108298	501	0.282406	0.61442	0.0124075	0.0269306	0.0638351	-1	0.634731	CD4stim	eQTL	pvalue	0.974448	1
chr17:73033162_73583027	GRB2	chr17	73033162	73583027	rs9900529	chr17:73335776	1.0994		ENSG00000265800	918	0.0257138	0.839662	0.00210533	0.0686838	0.0638348	-1	0.438998	TH1	eQTL	pvalue	NA	NA
chr17:40264534_40782389	STAT3	chr17	40264534	40782389	rs1026916	chr17:40529835	0.8784	ZNF385C	ENSG00000187595	494	7.70944e-09	0.879699	4.95414e-10	0.0564663	0.0638347	1	0.425101	CD4naive	eQTL	pvalue	NA	7
chr7:49883749_50304782	SPATA48	chr7	49883749	50304782	rs10230723	chr7:50239880	1.1073		ENSG00000234686	645	0.0768044	0.815758	0.00375753	0.0398458	0.0638345	0	0	TH17	eQTL	pvalue	NA	NA
chr7:49883749_50304782	SPATA48	chr7	49883749	50304782	rs10230723	chr7:50239880	1.1073		ENSG00000234686	645	0.0768044	0.815758	0.00375753	0.0398458	0.0638345	0	0	TREGnaive	eQTL	pvalue	NA	NA
chr10:94171083_94501355	HHEX	chr10	94171083	94501355	rs1112718	chr10:94479107	1.1114	SDHCP2	ENSG00000214549	502	9.85673e-05	0.888486	5.28515e-06	0.0475765	0.0638339	-1	0.450199	CD8stim	eQTL	pvalue	NA	NA
chr1:92450091_93431324	GFI1	chr1	92450091	93431324	rs58394161	chr1:92939959	0.8425	SETSIP	ENSG00000230667	1151	3.16943e-10	0.853634	3.06672e-11	0.082533	0.0638335	-1	0.589922	TH17	eQTL	pvalue	NA	NA
chr3:71421370_71686082	FOXP1 - AC097634.4	chr3	71421370	71686082	rs9878602	chr3:71535338	1.0872	RYBP	ENSG00000163602	254	0.0143547	0.901455	0.00032008	0.0200367	0.0638334	-1	0.476378	TH17	eQTL	pvalue	NA	4
chr16:29841225_30438138	TBX6	chr16	29841225	30438138	rs3809627	chr16:30103160	0.9076	NA	ENSG00000238699	192	0.015655	0.907274	0.000225638	0.0130128	0.0638327	0	0	TH1	eQTL	pvalue	NA	NA
chr6:135591392_136145479	AHI1	chr6	135591392	136145479	rs4896153	chr6:135833463	0.8708	NA	ENSG00000222121	626	3.59364e-08	0.88608	2.03395e-09	0.0500872	0.0638325	-1	0.404153	Bnaive	eQTL	pvalue	NA	NA
chr10:5989954_6190329	IL2RA	chr10	5989954	6190329	rs12722559	chr10:6070273	1.2494	AKR1C7P	ENSG00000215267	502	1.27272e-20	0.890042	6.60488e-22	0.0461255	0.0638324	-1	0.378486	TREG_MEM	eQTL	pvalue	NA	NA
chr10:5989954_6190329	IL2RA	chr10	5989954	6190329	rs12722559	chr10:6070273	1.2494	IL2RA	ENSG00000134460	471	1.22535e-20	0.85691	1.13428e-21	0.0792589	0.0638315	1	0.477707	Bnaive	eQTL	pvalue	0.881289	4
chr11:65354926_66061233	TSGA10IP	chr11	65354926	66061233	rs531612	chr11:65705432	0.9155		ENSG00000255557	949	0.0033143	0.843883	0.000348315	0.0886237	0.0638308	1	0.514226	CD8naive	eQTL	pvalue	NA	NA
chr22:22017142_22349088	MAPK1	chr22	22017142	22349088	rs9610458	chr22:22205353	1.121	IGLV3-16	ENSG00000211665	492	9.0655e-07	0.893579	4.32726e-08	0.0425897	0.06383	1	0.563008	CD8naive	eQTL	pvalue	NA	NA
chr3:101645933_101805935	ZPLD1	chr3	101645933	101805935	rs4325907	chr3:101749022	0.9055	ABI3BP	ENSG00000154175	92	0.167466	0.760014	0.00158063	0.0071096	0.0638299	1	0.597826	CD4stim	eQTL	pvalue	3.94016e-07	3
chr7:49883749_50304782	SPATA48	chr7	49883749	50304782	rs10230723	chr7:50239880	1.1073		ENSG00000234686	646	0.0767738	0.81564	0.00376985	0.0399868	0.0638298	0	0	Bnaive	eQTL	pvalue	NA	NA
chr7:49883749_50304782	SPATA48	chr7	49883749	50304782	rs10230723	chr7:50239880	1.1073		ENSG00000234686	646	0.0767738	0.81564	0.00376985	0.0399868	0.0638298	0	0	monocytes	eQTL	pvalue	NA	NA
chr7:49883749_50304782	SPATA48	chr7	49883749	50304782	rs10230723	chr7:50239880	1.1073		ENSG00000234686	646	0.0767738	0.81564	0.00376985	0.0399868	0.0638298	0	0	M2	eQTL	pvalue	NA	NA
chr7:49883749_50304782	SPATA48	chr7	49883749	50304782	rs10230723	chr7:50239880	1.1073		ENSG00000234686	643	0.0768932	0.81583	0.00374785	0.0397006	0.0638289	0	0	THSTAR	eQTL	pvalue	NA	NA
chr13:99570862_100512004	UBAC2	chr13	99570862	100512004	rs77654077	chr13:100026952	1.7768	UBAC2	ENSG00000134882	1801	0.011352	0.751359	0.0025827	0.170877	0.0638288	-1	0.483065	CD4naive	eQTL	pvalue	0.111492	4
chr22:22017142_22349088	MAPK1	chr22	22017142	22349088	rs9610458	chr22:22205353	1.121		ENSG00000272829	629	9.00528e-07	0.887644	4.92963e-08	0.0485272	0.0638278	-1	0.605723	TH1	eQTL	pvalue	NA	NA
chr17:43279320_43781083	MAP3K14	chr17	43279320	43781083	rs7222450	chr17:43407670	1.1034	MEIOC	ENSG00000180336	545	0.00795214	0.887905	0.000358426	0.0399566	0.0638277	1	0.801835	TH1	eQTL	pvalue	NA	1
chr16:11031156_11498745	RMI2	chr16	11031156	11498745	rs34947566	chr16:11412926	1.1412		ENSG00000262636	1299	1.05326e-18	0.784431	2.03831e-19	0.151742	0.0638274	-1	0.307929	NK	eQTL	pvalue	NA	NA
chr1:101213532_101663312	SLC30A7	chr1	101213532	101663312	rs11578655	chr1:101412902	0.8673	RPL23AP90	ENSG00000271415	672	6.55901e-10	0.88634	3.69253e-11	0.0498345	0.0638253	1	0.400298	CD8naive	eQTL	pvalue	NA	NA
chr14:52228101_52368559	GNG2	chr14	52228101	52368559	rs11852059	chr14:52306091	0.908		ENSG00000252945	226	0.105259	0.814807	0.00185024	0.0142589	0.0638253	0	0	Bnaive	eQTL	pvalue	NA	NA
chr6:135591392_136145479	AHI1	chr6	135591392	136145479	rs4896153	chr6:135833463	0.8708	MIR548A2	ENSG00000207689	630	3.61091e-08	0.89034	1.8615e-09	0.0458351	0.063825	0	0	NK	eQTL	pvalue	NA	NA
chr6:135591392_136145479	AHI1	chr6	135591392	136145479	rs4896153	chr6:135833463	0.8708		ENSG00000224374	630	3.61091e-08	0.89034	1.8615e-09	0.0458351	0.063825	0	0	NK	eQTL	pvalue	NA	NA
chr6:135591392_136145479	AHI1	chr6	135591392	136145479	rs4896153	chr6:135833463	0.8708		ENSG00000201012	630	3.61091e-08	0.89034	1.8615e-09	0.0458351	0.063825	0	0	NK	eQTL	pvalue	NA	NA
chr6:135591392_136145479	AHI1	chr6	135591392	136145479	rs4896153	chr6:135833463	0.8708		ENSG00000233534	630	3.61091e-08	0.89034	1.8615e-09	0.0458351	0.063825	0	0	NK	eQTL	pvalue	NA	NA
chr6:135591392_136145479	AHI1	chr6	135591392	136145479	rs4896153	chr6:135833463	0.8708	NA	ENSG00000238921	630	3.61091e-08	0.89034	1.8615e-09	0.0458351	0.063825	0	0	NK	eQTL	pvalue	NA	NA
chr7:49883749_50304782	SPATA48	chr7	49883749	50304782	rs10230723	chr7:50239880	1.1073		ENSG00000234686	647	0.0767915	0.81563	0.00377046	0.0399835	0.0638246	0	0	TH1	eQTL	pvalue	NA	NA
chr17:73033162_73583027	GRB2	chr17	73033162	73583027	rs9900529	chr17:73335776	1.0994	ATP5PD	ENSG00000167863	938	0.0256304	0.836933	0.00218924	0.0714235	0.0638236	-1	0.559701	monocytes	eQTL	pvalue	NA	8
chr17:73033162_73583027	GRB2	chr17	73033162	73583027	rs9900529	chr17:73335776	1.0994	SLC9A3R1-AS1	ENSG00000266036	953	0.0256976	0.839159	0.00212104	0.069199	0.0638235	1	0.310598	M2	eQTL	pvalue	NA	NA
chr11:65354926_66061233	TSGA10IP	chr11	65354926	66061233	rs531612	chr11:65705432	0.9155	ZNRD2	ENSG00000173465	943	0.00334529	0.851772	0.00031736	0.080742	0.0638234	-1	0.535525	M2	eQTL	pvalue	NA	9
chr22:22017142_22349088	MAPK1	chr22	22017142	22349088	rs9610458	chr22:22205353	1.121	IGLV3-25	ENSG00000211659	628	9.00089e-07	0.887212	4.97394e-08	0.0489639	0.063823	-1	0.576433	monocytes	eQTL	pvalue	NA	NA
chr7:37359204_37459644	ELMO1	chr7	37359204	37459644	rs60600003	chr7:37382465	0.8747	TRGJ2	ENSG00000211687	268	0.127777	0.787501	0.00292655	0.0179728	0.0638228	1	0.38806	CD8stim	eQTL	pvalue	NA	NA
chr1:160698276_160925186	SLAMF7	chr1	160698276	160925186	rs983494	chr1:160703965	1.1061	KLHDC9	ENSG00000162755	386	0.074018	0.817973	0.00367188	0.0405142	0.0638226	-1	0.329016	M2	eQTL	pvalue	5.36704e-06	9
chr17:73033162_73583027	GRB2	chr17	73033162	73583027	rs9900529	chr17:73335776	1.0994	ACOX1	ENSG00000161533	969	0.0257009	0.839279	0.00211737	0.0690803	0.0638224	-1	0.583075	CD8naive	eQTL	pvalue	0.0944353	3
chr16:29841225_30438138	TBX6	chr16	29841225	30438138	rs3809627	chr16:30103160	0.9076	NA	ENSG00000238699	190	0.0158551	0.90723	0.000225976	0.0128666	0.0638221	0	0	Bnaive	eQTL	pvalue	NA	NA
chr16:29841225_30438138	TBX6	chr16	29841225	30438138	rs3809627	chr16:30103160	0.9076	NA	ENSG00000238699	190	0.0158551	0.90723	0.000225976	0.0128666	0.0638221	0	0	monocytes	eQTL	pvalue	NA	NA
chr16:29841225_30438138	TBX6	chr16	29841225	30438138	rs3809627	chr16:30103160	0.9076	NA	ENSG00000238699	190	0.0158551	0.90723	0.000225976	0.0128666	0.0638221	0	0	M2	eQTL	pvalue	NA	NA
chr16:29841225_30438138	TBX6	chr16	29841225	30438138	rs3809627	chr16:30103160	0.9076	NA	ENSG00000238699	190	0.0158551	0.90723	0.000225976	0.0128666	0.0638221	0	0	NK	eQTL	pvalue	NA	NA
chr1:101213532_101663312	SLC30A7	chr1	101213532	101663312	rs11578655	chr1:101412902	0.8673	S1PR1	ENSG00000170989	666	6.54545e-10	0.884508	3.82837e-11	0.0516702	0.0638221	-1	0.370871	NK	eQTL	pvalue	0.484815	3
chr17:43279320_43781083	MAP3K14	chr17	43279320	43781083	rs7222450	chr17:43407670	1.1034	PLCD3	ENSG00000161714	767	0.00780893	0.872359	0.000497498	0.0555131	0.0638214	1	0.194263	TH1	eQTL	pvalue	0.000143297	5
chr14:52228101_52368559	GNG2	chr14	52228101	52368559	rs11852059	chr14:52306091	0.908		ENSG00000252945	227	0.105243	0.814741	0.00185994	0.014335	0.0638211	0	0	CD4stim	eQTL	pvalue	NA	NA
chr5:133827615_134321836	JADE2	chr5	133827615	134321836	rs2084007	chr5:133891282	1.0826	C5orf24	ENSG00000181904	293	0.119046	0.790318	0.00351869	0.0232959	0.063821	1	0.658703	TH17	eQTL	pvalue	0.640814	4
chr12:9445978_9939813	CLECL1	chr12	9445978	9939813	rs7977720	chr12:9866349	0.903	KLRC4-KLRK1	ENSG00000255819	641	4.56339e-05	0.884395	2.67283e-06	0.0517362	0.0638209	-1	0.485179	TH1	eQTL	pvalue	NA	NA
chr2:112423188_113109590	MERTK	chr2	112423188	113109590	rs57116599	chr2:112770799	0.8869		ENSG00000237753	1013	0.00026139	0.806825	4.183e-05	0.129052	0.0638206	1	0.475814	TFH	eQTL	pvalue	NA	NA
chr1:101212872_101621089	EXTL2	chr1	101212872	101621089	rs74449127	chr1:101290432	1.2177	LRRC39	ENSG00000122477	590	6.6032e-10	0.892312	3.25097e-11	0.0438676	0.0638204	1	0.410169	TREGnaive	eQTL	pvalue	0.0397075	5
chr11:65354926_66061233	TSGA10IP	chr11	65354926	66061233	rs531612	chr11:65705432	0.9155	PELI3	ENSG00000174516	949	0.0033807	0.86079	0.000281956	0.0717274	0.0638199	1	0.561644	CD4stim	eQTL	pvalue	0.0273434	4
chr17:57475896_58223430	VMP1	chr17	57475896	58223430	rs2150879	chr17:57859210	1.1091		ENSG00000224738	719	1.93552e-05	0.878038	1.28263e-06	0.058122	0.0638197	1	0.603616	TH1	eQTL	pvalue	NA	NA
chr1:92450091_93431324	GFI1	chr1	92450091	93431324	rs58394161	chr1:92939959	0.8425		ENSG00000273487	1151	3.15481e-10	0.849695	3.21347e-11	0.0864855	0.0638192	-1	0.390096	CD4stim	eQTL	pvalue	NA	NA
chr4:106008586_106479425	PPA2	chr4	106008586	106479425	rs2726479	chr4:106255589	0.9238	CXXC4-AS1	ENSG00000245384	814	0.041812	0.829055	0.00313894	0.0621757	0.0638187	1	0.525799	CD4stim	eQTL	pvalue	NA	NA
chr22:22017142_22349088	MAPK1	chr22	22017142	22349088	rs9610458	chr22:22205353	1.121	IGLV1-36	ENSG00000211655	649	8.96913e-07	0.884081	5.29206e-08	0.0520997	0.0638184	1	0.57473	TFH	eQTL	pvalue	NA	NA
chr6:6992891_7245458	RREB1	chr6	6992891	7245458	rs12211604	chr6:7100029	0.9111	BLOC1S5	ENSG00000188428	201	0.092636	0.827017	0.00167134	0.0148573	0.0638183	1	0.527363	M2	eQTL	pvalue	1.60197e-05	10
chr1:101213532_101663312	SLC30A7	chr1	101213532	101663312	rs11578655	chr1:101412902	0.8673	BCAS2P2	ENSG00000234332	679	6.54785e-10	0.884835	3.80446e-11	0.0513472	0.0638178	-1	0.365243	TH1	eQTL	pvalue	NA	NA
chr17:43279320_43781083	MAP3K14	chr17	43279320	43781083	rs7222450	chr17:43407670	1.1034		ENSG00000262881	770	0.00779239	0.870507	0.000514114	0.0573691	0.0638175	-1	0.353247	TREGnaive	eQTL	pvalue	NA	NA
chr16:29841225_30438138	TBX6	chr16	29841225	30438138	rs3809627	chr16:30103160	0.9076	NA	ENSG00000238699	191	0.0158533	0.907156	0.000227359	0.0129462	0.0638174	0	0	CD4naive	eQTL	pvalue	NA	NA
chr16:29841225_30438138	TBX6	chr16	29841225	30438138	rs3809627	chr16:30103160	0.9076	NA	ENSG00000238699	191	0.0158533	0.907156	0.000227359	0.0129462	0.0638174	0	0	CD8naive	eQTL	pvalue	NA	NA
chr16:29841225_30438138	TBX6	chr16	29841225	30438138	rs3809627	chr16:30103160	0.9076	NA	ENSG00000238699	191	0.0158533	0.907156	0.000227359	0.0129462	0.0638174	0	0	TH17	eQTL	pvalue	NA	NA
chr16:29841225_30438138	TBX6	chr16	29841225	30438138	rs3809627	chr16:30103160	0.9076	NA	ENSG00000238699	191	0.0158533	0.907156	0.000227359	0.0129462	0.0638174	0	0	THSTAR	eQTL	pvalue	NA	NA
chr16:29841225_30438138	TBX6	chr16	29841225	30438138	rs3809627	chr16:30103160	0.9076	NA	ENSG00000238699	191	0.0158533	0.907156	0.000227359	0.0129462	0.0638174	0	0	TH2	eQTL	pvalue	NA	NA
chr16:29841225_30438138	TBX6	chr16	29841225	30438138	rs3809627	chr16:30103160	0.9076	NA	ENSG00000238699	191	0.0158533	0.907156	0.000227359	0.0129462	0.0638174	0	0	TREGnaive	eQTL	pvalue	NA	NA
chr16:29841225_30438138	TBX6	chr16	29841225	30438138	rs3809627	chr16:30103160	0.9076	NA	ENSG00000238699	191	0.0158533	0.907156	0.000227359	0.0129462	0.0638174	0	0	CD4stim	eQTL	pvalue	NA	NA
chr16:29841225_30438138	TBX6	chr16	29841225	30438138	rs3809627	chr16:30103160	0.9076	NA	ENSG00000238699	191	0.0158533	0.907156	0.000227359	0.0129462	0.0638174	0	0	TFH	eQTL	pvalue	NA	NA
chr16:29841225_30438138	TBX6	chr16	29841225	30438138	rs3809627	chr16:30103160	0.9076	NA	ENSG00000238699	191	0.0158533	0.907156	0.000227359	0.0129462	0.0638174	0	0	TREG_MEM	eQTL	pvalue	NA	NA
chr1:101212872_101621089	EXTL2	chr1	101212872	101621089	rs74449127	chr1:101290432	1.2177		ENSG00000223906	587	6.59949e-10	0.891811	3.28836e-11	0.0443729	0.0638162	1	0.379898	NK	eQTL	pvalue	NA	NA
chr17:37869878_38507250	NR1D1	chr17	37869878	38507250	rs883871	chr17:38252660	0.9009	CCR7	ENSG00000126353	604	0.279029	0.607583	0.0156213	0.0339514	0.0638162	-1	0.589404	CD4naive	eQTL	pvalue	0.647009	5
chr7:3099256_3199823	CARD11	chr7	3099256	3199823	rs10951042	chr7:3139417	1.0817	MAD1L1	ENSG00000002822	238	0.182784	0.731948	0.00429921	0.0171521	0.0638161	1	0.634454	CD8naive	eQTL	pvalue	2.03781e-10	6
chr17:43279320_43781083	MAP3K14	chr17	43279320	43781083	rs7222450	chr17:43407670	1.1034	KIF18B-DT	ENSG00000267334	770	0.0076956	0.859701	0.00061085	0.0681763	0.0638161	-1	0.806494	NK	eQTL	pvalue	NA	NA
chr19:10258259_10897760	TYK2	chr19	10258259	10897760	rs34536443	chr19:10463118	1.3037	YIPF2	ENSG00000130733	883	9.80008e-05	0.833217	1.21052e-05	0.102856	0.063816	-1	0.496036	TFH	eQTL	pvalue	0.00109917	8
chr11:46876450_47860184	MYBPC3	chr11	46876450	47860184	rs2269434	chr11:47360412	0.9175	OR4B1	ENSG00000175619	771	0.03031	0.853632	0.00179354	0.0504484	0.0638158	0	0	CD4naive	eQTL	pvalue	0.010938	9
chr11:46876450_47860184	MYBPC3	chr11	46876450	47860184	rs2269434	chr11:47360412	0.9175	OR4B1	ENSG00000175619	771	0.03031	0.853632	0.00179354	0.0504484	0.0638158	0	0	THSTAR	eQTL	pvalue	0.010938	9
chr11:46876450_47860184	MYBPC3	chr11	46876450	47860184	rs2269434	chr11:47360412	0.9175	OR4B1	ENSG00000175619	771	0.03031	0.853632	0.00179354	0.0504484	0.0638158	0	0	TREGnaive	eQTL	pvalue	0.010938	9
chr11:46876450_47860184	MYBPC3	chr11	46876450	47860184	rs2269434	chr11:47360412	0.9175	OR4B1	ENSG00000175619	771	0.03031	0.853632	0.00179354	0.0504484	0.0638158	0	0	TFH	eQTL	pvalue	0.010938	9
chr11:46876450_47860184	MYBPC3	chr11	46876450	47860184	rs2269434	chr11:47360412	0.9175	OR4B1	ENSG00000175619	771	0.03031	0.853632	0.00179354	0.0504484	0.0638158	0	0	TREG_MEM	eQTL	pvalue	0.010938	9
chr14:52228101_52368559	GNG2	chr14	52228101	52368559	rs11852059	chr14:52306091	0.908		ENSG00000252945	228	0.105234	0.814673	0.00186937	0.0144081	0.0638158	0	0	NK	eQTL	pvalue	NA	NA
chr17:73033162_73583027	GRB2	chr17	73033162	73583027	rs9900529	chr17:73335776	1.0994	TSEN54	ENSG00000182173	970	0.0253785	0.828754	0.00243988	0.0796122	0.0638156	1	0.463918	THSTAR	eQTL	pvalue	1.75672e-05	5
chr17:40264534_40782389	STAT3	chr17	40264534	40782389	rs1026916	chr17:40529835	0.8784	CAVIN1	ENSG00000177469	494	7.74615e-09	0.883887	4.58876e-10	0.052297	0.0638156	1	0.463563	TH2	eQTL	pvalue	NA	7
chr11:46876450_47860184	MYBPC3	chr11	46876450	47860184	rs2269434	chr11:47360412	0.9175	CELF1	ENSG00000149187	1096	0.0257321	0.789479	0.00382054	0.117153	0.0638153	1	0.599453	TH1	eQTL	pvalue	0.998617	1
chr22:22017142_22349088	MAPK1	chr22	22017142	22349088	rs9610458	chr22:22205353	1.121	E2F6P3	ENSG00000226885	649	8.96817e-07	0.883987	5.30198e-08	0.0521975	0.063815	1	0.51772	TFH	eQTL	pvalue	NA	NA
chr6:159323833_159522796	TAGAP	chr6	159323833	159522796	rs1738074	chr6:159465977	0.8925	SRP72P2	ENSG00000188451	440	3.62e-06	0.901402	1.39937e-07	0.0347813	0.0638134	-1	0.529545	CD4stim	eQTL	pvalue	NA	NA
chr17:57475896_58223430	VMP1	chr17	57475896	58223430	rs2150879	chr17:57859210	1.1091		ENSG00000207235	738	1.99988e-05	0.87903	1.30134e-06	0.0571357	0.0638132	-1	0.403794	Bnaive	eQTL	pvalue	NA	NA
chr16:11031156_11498745	RMI2	chr16	11031156	11498745	rs34947566	chr16:11412926	1.1412		ENSG00000260488	1209	1.13368e-18	0.844302	1.23464e-19	0.091885	0.0638132	-1	0.493797	M2	eQTL	pvalue	NA	NA
chr17:43279320_43781083	MAP3K14	chr17	43279320	43781083	rs7222450	chr17:43407670	1.1034	ARHGAP27	ENSG00000159314	773	0.00780889	0.872351	0.000497649	0.0555298	0.0638126	1	0.628719	CD4naive	eQTL	pvalue	0.00125584	3
chr1:101212872_101621089	EXTL2	chr1	101212872	101621089	rs74449127	chr1:101290432	1.2177	SLC30A7	ENSG00000162695	591	6.5745e-10	0.888493	3.5339e-11	0.0476941	0.0638126	-1	0.42132	CD4naive	eQTL	pvalue	0.028992	6
chr5:176525029_176837504	RGS14	chr5	176525029	176837504	rs67111717	chr5:176790162	1.1003		ENSG00000271681	47	0.0525416	0.880268	0.000193843	0.00318378	0.0638125	0	0	Bnaive	eQTL	pvalue	NA	NA
chr12:9445978_9939813	CLECL1	chr12	9445978	9939813	rs7977720	chr12:9866349	0.903	CLEC2A	ENSG00000188393	818	4.48875e-05	0.869976	3.41706e-06	0.0661632	0.0638124	-1	0.319071	CD8stim	eQTL	pvalue	NA	10
chr12:9445978_9939813	CLECL1	chr12	9445978	9939813	rs7977720	chr12:9866349	0.903	GABARAPL1	ENSG00000139112	818	4.47606e-05	0.867517	3.54399e-06	0.0686231	0.063812	1	0.649144	CD4naive	eQTL	pvalue	0.782335	3
chr11:65354926_66061233	TSGA10IP	chr11	65354926	66061233	rs531612	chr11:65705432	0.9155	FIBP	ENSG00000172500	942	0.00332925	0.847688	0.000333448	0.0848382	0.0638113	-1	0.378981	NK	eQTL	pvalue	0.0147228	6
chr6:137679234_138285603	TNFAIP3	chr6	137679234	138285603	rs17780048	chr6:138179146	1.254	PBOV1	ENSG00000254440	1171	5.28756e-07	0.842077	5.91347e-08	0.0941119	0.0638109	-1	0.444919	monocytes	eQTL	pvalue	0.0075724	NA
chr17:43279320_43781083	MAP3K14	chr17	43279320	43781083	rs7222450	chr17:43407670	1.1034		ENSG00000267246	764	0.00781746	0.873311	0.000489089	0.0545737	0.0638092	1	0.34555	Bnaive	eQTL	pvalue	NA	NA
chr5:133827615_134321836	JADE2	chr5	133827615	134321836	rs2084007	chr5:133891282	1.0826	PCBD2	ENSG00000132570	284	0.118893	0.789193	0.00368824	0.0244182	0.0638084	1	0.598592	NK	eQTL	pvalue	0.0030626	8
chr1:101213532_101663312	SLC30A7	chr1	101213532	101663312	rs11578655	chr1:101412902	0.8673	LINC01307	ENSG00000231671	673	6.57233e-10	0.888141	3.56055e-11	0.0480511	0.0638081	-1	0.372957	TFH	eQTL	pvalue	NA	NA
chr17:57475896_58223430	VMP1	chr17	57475896	58223430	rs2150879	chr17:57859210	1.1091	RNU6-518P	ENSG00000251865	466	4.69437e-05	0.902655	1.7449e-06	0.033488	0.063808	0	0	Bnaive	eQTL	pvalue	NA	NA
chr17:57475896_58223430	VMP1	chr17	57475896	58223430	rs2150879	chr17:57859210	1.1091	RNU6-518P	ENSG00000251865	466	4.69437e-05	0.902655	1.7449e-06	0.033488	0.063808	0	0	monocytes	eQTL	pvalue	NA	NA
chr17:57475896_58223430	VMP1	chr17	57475896	58223430	rs2150879	chr17:57859210	1.1091	RNU6-518P	ENSG00000251865	466	4.69437e-05	0.902655	1.7449e-06	0.033488	0.063808	0	0	NK	eQTL	pvalue	NA	NA
chr11:46876450_47860184	MYBPC3	chr11	46876450	47860184	rs2269434	chr11:47360412	0.9175	NA	ENSG00000252327	1109	0.0267669	0.82135	0.00278173	0.0852942	0.0638076	1	0.618575	TREGnaive	eQTL	pvalue	NA	NA
chr5:176525029_176837504	RGS14	chr5	176525029	176837504	rs67111717	chr5:176790162	1.1003		ENSG00000251414	186	0.125486	0.796796	0.00190124	0.0120084	0.0638074	1	0.354839	Bnaive	eQTL	pvalue	NA	NA
chr12:9445978_9939813	CLECL1	chr12	9445978	9939813	rs7977720	chr12:9866349	0.903	CLEC12B	ENSG00000256660	822	4.4656e-05	0.865492	3.6487e-06	0.0706527	0.0638073	1	0.73601	CD4stim	eQTL	pvalue	0.000124716	7
chr6:135591392_136145479	AHI1	chr6	135591392	136145479	rs4896153	chr6:135833463	0.8708	MYB	ENSG00000118513	626	3.60185e-08	0.888106	1.95284e-09	0.0480872	0.0638071	1	0.615016	Bnaive	eQTL	pvalue	0.881848	2
chr5:176525029_176837504	RGS14	chr5	176525029	176837504	rs67111717	chr5:176790162	1.1003		ENSG00000271681	48	0.0525368	0.88019	0.000198848	0.00326764	0.0638069	0	0	THSTAR	eQTL	pvalue	NA	NA
chr5:176525029_176837504	RGS14	chr5	176525029	176837504	rs67111717	chr5:176790162	1.1003		ENSG00000271681	48	0.0525368	0.88019	0.000198848	0.00326764	0.0638069	0	0	TH2	eQTL	pvalue	NA	NA
chr5:176525029_176837504	RGS14	chr5	176525029	176837504	rs67111717	chr5:176790162	1.1003		ENSG00000271681	48	0.0525368	0.88019	0.000198848	0.00326764	0.0638069	0	0	TREGnaive	eQTL	pvalue	NA	NA
chr5:176525029_176837504	RGS14	chr5	176525029	176837504	rs67111717	chr5:176790162	1.1003		ENSG00000271681	48	0.0525368	0.88019	0.000198848	0.00326764	0.0638069	0	0	TFH	eQTL	pvalue	NA	NA
chr5:176525029_176837504	RGS14	chr5	176525029	176837504	rs67111717	chr5:176790162	1.1003		ENSG00000271681	48	0.0525368	0.88019	0.000198848	0.00326764	0.0638069	0	0	TH1	eQTL	pvalue	NA	NA
chr5:176525029_176837504	RGS14	chr5	176525029	176837504	rs67111717	chr5:176790162	1.1003		ENSG00000271681	48	0.0525368	0.88019	0.000198848	0.00326764	0.0638069	0	0	TREG_MEM	eQTL	pvalue	NA	NA
chr4:47709959_48262356	TXK	chr4	47709959	48262356	rs6837324	chr4:48127262	0.9173	SLC10A4	ENSG00000145248	1194	0.0166225	0.826984	0.0018256	0.0907618	0.0638065	1	0.545226	CD4stim	eQTL	pvalue	0.167299	6
chr11:65354926_66061233	TSGA10IP	chr11	65354926	66061233	rs531612	chr11:65705432	0.9155	RNASEH2C	ENSG00000172922	949	0.00264316	0.672998	0.00101955	0.259533	0.0638065	1	0.582719	TH17	eQTL	pvalue	0.511932	8
chr5:6633447_6821401	TENT4A	chr5	6633447	6821401	rs34681760	chr5:6712834	1.0835		ENSG00000261037	335	0.253629	0.65483	0.00776077	0.0199733	0.0638064	-1	0.635821	CD8stim	eQTL	pvalue	NA	NA
chr1:92652691_93519650	EVI5	chr1	92652691	93519650	rs139504223	chr1:93152635	0.8655	GLMN	ENSG00000174842	1133	3.15196e-10	0.848932	3.24227e-11	0.0872617	0.0638064	1	0.336275	CD4naive	eQTL	pvalue	4.16914e-06	5
chr11:65354926_66061233	TSGA10IP	chr11	65354926	66061233	rs531612	chr11:65705432	0.9155	MIR4489	ENSG00000265874	941	0.00336442	0.85664	0.000298313	0.0758918	0.0638059	-1	0.527099	monocytes	eQTL	pvalue	NA	NA
chr6:159323833_159522796	TAGAP	chr6	159323833	159522796	rs1738074	chr6:159465977	0.8925		ENSG00000237927	441	3.61083e-06	0.899118	1.49136e-07	0.037072	0.0638058	-1	0.247166	TH17	eQTL	pvalue	NA	NA
chr16:11031156_11498745	RMI2	chr16	11031156	11498745	rs34947566	chr16:11412926	1.1412	NA	ENSG00000262222	1303	1.12077e-18	0.834706	1.36356e-19	0.101489	0.0638056	1	0.323101	THSTAR	eQTL	pvalue	NA	NA
chr17:57475896_58223430	VMP1	chr17	57475896	58223430	rs2150879	chr17:57859210	1.1091	MIR4729	ENSG00000263857	741	1.99355e-05	0.876249	1.3648e-06	0.059925	0.0638046	-1	0.336032	CD4stim	eQTL	pvalue	NA	NA
chr17:73033162_73583027	GRB2	chr17	73033162	73583027	rs9900529	chr17:73335776	1.0994		ENSG00000267426	969	0.0255369	0.833923	0.00228191	0.0744534	0.0638044	1	0.579979	TH17	eQTL	pvalue	NA	NA
chr22:22017142_22349088	MAPK1	chr22	22017142	22349088	rs9610458	chr22:22205353	1.121	NA	ENSG00000207833	401	1.04307e-06	0.906548	3.41853e-08	0.0296471	0.0638041	0	0	CD8stim	eQTL	pvalue	NA	NA
chr17:57475896_58223430	VMP1	chr17	57475896	58223430	rs2150879	chr17:57859210	1.1091	PRR11	ENSG00000068489	741	2.00205e-05	0.879986	1.27982e-06	0.0561895	0.0638037	1	0.57085	THSTAR	eQTL	pvalue	3.7171e-06	6
chr17:73033162_73583027	GRB2	chr17	73033162	73583027	rs9900529	chr17:73335776	1.0994	SLC9A3R1-AS1	ENSG00000266036	969	0.0255706	0.835025	0.0022482	0.0733527	0.0638031	-1	0.392157	TREGnaive	eQTL	pvalue	NA	NA
chr6:159323833_159522796	TAGAP	chr6	159323833	159522796	rs1738074	chr6:159465977	0.8925	CACYBPP3	ENSG00000219188	439	3.62202e-06	0.901904	1.37959e-07	0.0342889	0.063803	-1	0.307517	CD4naive	eQTL	pvalue	NA	NA
chr5:133827615_134321836	JADE2	chr5	133827615	134321836	rs2084007	chr5:133891282	1.0826		ENSG00000270892	293	0.11907	0.790474	0.00349759	0.0231559	0.0638029	-1	0.430034	CD4naive	eQTL	pvalue	NA	NA
chr22:22017142_22349088	MAPK1	chr22	22017142	22349088	rs9610458	chr22:22205353	1.121	NA	ENSG00000198477	638	8.95447e-07	0.882636	5.44028e-08	0.0535607	0.0638025	-1	0.413793	CD8stim	eQTL	pvalue	NA	4
chr5:133418739_133782153	TCF7	chr5	133418739	133782153	rs244656	chr5:133449827	1.1168	RNU6-1311P	ENSG00000207459	439	0.211264	0.690551	0.00806947	0.0263126	0.0638025	1	0.826879	TFH	eQTL	pvalue	NA	NA
chr17:73033162_73583027	GRB2	chr17	73033162	73583027	rs9900529	chr17:73335776	1.0994	NA	ENSG00000264624	938	0.0258711	0.844793	0.00194922	0.0635859	0.0638009	0	0	Bnaive	eQTL	pvalue	NA	NA
chr17:73033162_73583027	GRB2	chr17	73033162	73583027	rs9900529	chr17:73335776	1.0994	USH1G	ENSG00000182040	938	0.0258711	0.844793	0.00194922	0.0635859	0.0638009	0	0	Bnaive	eQTL	pvalue	0.00108622	7
chr17:73033162_73583027	GRB2	chr17	73033162	73583027	rs9900529	chr17:73335776	1.0994	OTOP3	ENSG00000182938	938	0.0258711	0.844793	0.00194922	0.0635859	0.0638009	0	0	Bnaive	eQTL	pvalue	9.57034e-06	7
chr17:73033162_73583027	GRB2	chr17	73033162	73583027	rs9900529	chr17:73335776	1.0994	RNU6-362P	ENSG00000252545	938	0.0258711	0.844793	0.00194922	0.0635859	0.0638009	0	0	Bnaive	eQTL	pvalue	NA	NA
chr17:73033162_73583027	GRB2	chr17	73033162	73583027	rs9900529	chr17:73335776	1.0994	RN7SL573P	ENSG00000239607	938	0.0258711	0.844793	0.00194922	0.0635859	0.0638009	0	0	Bnaive	eQTL	pvalue	NA	NA
chr17:73033162_73583027	GRB2	chr17	73033162	73583027	rs9900529	chr17:73335776	1.0994		ENSG00000206713	938	0.0258711	0.844793	0.00194922	0.0635859	0.0638009	0	0	Bnaive	eQTL	pvalue	NA	NA
chr17:73033162_73583027	GRB2	chr17	73033162	73583027	rs9900529	chr17:73335776	1.0994		ENSG00000252042	938	0.0258711	0.844793	0.00194922	0.0635859	0.0638009	0	0	Bnaive	eQTL	pvalue	NA	NA
chr17:73033162_73583027	GRB2	chr17	73033162	73583027	rs9900529	chr17:73335776	1.0994	NA	ENSG00000257073	938	0.0258711	0.844793	0.00194922	0.0635859	0.0638009	0	0	Bnaive	eQTL	pvalue	NA	NA
chr17:73033162_73583027	GRB2	chr17	73033162	73583027	rs9900529	chr17:73335776	1.0994		ENSG00000202332	938	0.0258711	0.844793	0.00194922	0.0635859	0.0638009	0	0	Bnaive	eQTL	pvalue	NA	NA
chr17:73033162_73583027	GRB2	chr17	73033162	73583027	rs9900529	chr17:73335776	1.0994	NA	ENSG00000263565	938	0.0258711	0.844793	0.00194922	0.0635859	0.0638009	0	0	Bnaive	eQTL	pvalue	NA	NA
chr17:73033162_73583027	GRB2	chr17	73033162	73583027	rs9900529	chr17:73335776	1.0994		ENSG00000267615	938	0.0258711	0.844793	0.00194922	0.0635859	0.0638009	0	0	Bnaive	eQTL	pvalue	NA	NA
chr17:73033162_73583027	GRB2	chr17	73033162	73583027	rs9900529	chr17:73335776	1.0994	NA	ENSG00000264624	938	0.0258711	0.844793	0.00194922	0.0635859	0.0638009	0	0	monocytes	eQTL	pvalue	NA	NA
chr17:73033162_73583027	GRB2	chr17	73033162	73583027	rs9900529	chr17:73335776	1.0994	RNU6-362P	ENSG00000252545	938	0.0258711	0.844793	0.00194922	0.0635859	0.0638009	0	0	monocytes	eQTL	pvalue	NA	NA
chr17:73033162_73583027	GRB2	chr17	73033162	73583027	rs9900529	chr17:73335776	1.0994	RN7SL573P	ENSG00000239607	938	0.0258711	0.844793	0.00194922	0.0635859	0.0638009	0	0	monocytes	eQTL	pvalue	NA	NA
chr17:73033162_73583027	GRB2	chr17	73033162	73583027	rs9900529	chr17:73335776	1.0994		ENSG00000252042	938	0.0258711	0.844793	0.00194922	0.0635859	0.0638009	0	0	monocytes	eQTL	pvalue	NA	NA
chr17:73033162_73583027	GRB2	chr17	73033162	73583027	rs9900529	chr17:73335776	1.0994	NA	ENSG00000257073	938	0.0258711	0.844793	0.00194922	0.0635859	0.0638009	0	0	monocytes	eQTL	pvalue	NA	NA
chr17:73033162_73583027	GRB2	chr17	73033162	73583027	rs9900529	chr17:73335776	1.0994		ENSG00000202332	938	0.0258711	0.844793	0.00194922	0.0635859	0.0638009	0	0	monocytes	eQTL	pvalue	NA	NA
chr17:73033162_73583027	GRB2	chr17	73033162	73583027	rs9900529	chr17:73335776	1.0994	NA	ENSG00000263565	938	0.0258711	0.844793	0.00194922	0.0635859	0.0638009	0	0	monocytes	eQTL	pvalue	NA	NA
chr17:73033162_73583027	GRB2	chr17	73033162	73583027	rs9900529	chr17:73335776	1.0994		ENSG00000267615	938	0.0258711	0.844793	0.00194922	0.0635859	0.0638009	0	0	monocytes	eQTL	pvalue	NA	NA
chr6:159323833_159522796	TAGAP	chr6	159323833	159522796	rs1738074	chr6:159465977	0.8925	MAS1	ENSG00000130368	432	3.62939e-06	0.903739	1.30601e-07	0.0324567	0.0638001	0	0	TH1	eQTL	pvalue	0.000870823	8
chr1:101213532_101663312	SLC30A7	chr1	101213532	101663312	rs11578655	chr1:101412902	0.8673	SASS6	ENSG00000156876	549	6.59208e-10	0.890809	3.36371e-11	0.0453911	0.0638	-1	0.180328	monocytes	eQTL	pvalue	4.9988e-05	4
chr14:52228101_52368559	GNG2	chr14	52228101	52368559	rs11852059	chr14:52306091	0.908		ENSG00000252945	231	0.105206	0.814469	0.00189769	0.0146274	0.0637998	0	0	CD8naive	eQTL	pvalue	NA	NA
chr14:52228101_52368559	GNG2	chr14	52228101	52368559	rs11852059	chr14:52306091	0.908		ENSG00000252945	231	0.105206	0.814469	0.00189769	0.0146274	0.0637998	0	0	TH17	eQTL	pvalue	NA	NA
chr14:52228101_52368559	GNG2	chr14	52228101	52368559	rs11852059	chr14:52306091	0.908		ENSG00000252945	231	0.105206	0.814469	0.00189769	0.0146274	0.0637998	0	0	TH2	eQTL	pvalue	NA	NA
chr14:52228101_52368559	GNG2	chr14	52228101	52368559	rs11852059	chr14:52306091	0.908		ENSG00000252945	231	0.105206	0.814469	0.00189769	0.0146274	0.0637998	0	0	CD8stim	eQTL	pvalue	NA	NA
chr14:52228101_52368559	GNG2	chr14	52228101	52368559	rs11852059	chr14:52306091	0.908		ENSG00000252945	231	0.105206	0.814469	0.00189769	0.0146274	0.0637998	0	0	TFH	eQTL	pvalue	NA	NA
chr14:52228101_52368559	GNG2	chr14	52228101	52368559	rs11852059	chr14:52306091	0.908		ENSG00000252945	231	0.105206	0.814469	0.00189769	0.0146274	0.0637998	0	0	TREG_MEM	eQTL	pvalue	NA	NA
chr17:57475896_58223430	VMP1	chr17	57475896	58223430	rs2150879	chr17:57859210	1.1091	RNU6-518P	ENSG00000251865	468	4.69375e-05	0.902538	1.75143e-06	0.0336135	0.0637997	0	0	M2	eQTL	pvalue	NA	NA
chr11:65354926_66061233	TSGA10IP	chr11	65354926	66061233	rs531612	chr11:65705432	0.9155	ZFPL1	ENSG00000162300	713	0.00343459	0.874445	0.000228421	0.0580922	0.0637993	-1	0.373072	Bnaive	eQTL	pvalue	0.654739	5
chr17:73033162_73583027	GRB2	chr17	73033162	73583027	rs9900529	chr17:73335776	1.0994	TRIM80P	ENSG00000232724	969	0.0254942	0.832531	0.00232471	0.0758512	0.0637992	1	0.582043	CD8naive	eQTL	pvalue	NA	NA
chr11:46876450_47860184	MYBPC3	chr11	46876450	47860184	rs2269434	chr11:47360412	0.9175	MADD	ENSG00000110514	1109	0.0264227	0.810786	0.00312627	0.0958664	0.0637991	1	0.453562	CD8naive	eQTL	pvalue	0.000901823	3
chr17:43279320_43781083	MAP3K14	chr17	43279320	43781083	rs7222450	chr17:43407670	1.1034		ENSG00000267288	770	0.00775936	0.866817	0.000547306	0.0610771	0.063799	-1	0.327273	TH17	eQTL	pvalue	NA	NA
chr3:101645933_101805935	ZPLD1	chr3	101645933	101805935	rs4325907	chr3:101749022	0.9055	ABI3BP	ENSG00000154175	94	0.167408	0.760562	0.00149665	0.00673572	0.0637983	1	0.765957	CD4naive	eQTL	pvalue	3.94016e-07	3
chr17:73033162_73583027	GRB2	chr17	73033162	73583027	rs9900529	chr17:73335776	1.0994	ZACN	ENSG00000186919	920	0.0256825	0.838644	0.00213758	0.0697375	0.0637982	-1	0.545652	TH17	eQTL	pvalue	1.96182e-15	10
chr17:57475896_58223430	VMP1	chr17	57475896	58223430	rs2150879	chr17:57859210	1.1091	RNU6-518P	ENSG00000251865	468	4.69363e-05	0.902515	1.75273e-06	0.0336385	0.0637981	0	0	CD8stim	eQTL	pvalue	NA	NA
chr17:43279320_43781083	MAP3K14	chr17	43279320	43781083	rs7222450	chr17:43407670	1.1034		ENSG00000267344	764	0.00780494	0.871913	0.000501703	0.0559829	0.0637979	-1	0.191099	Bnaive	eQTL	pvalue	NA	NA
chr2:68537842_68865032	PLEK	chr2	68537842	68865032	rs12622670	chr2:68646536	1.1127		ENSG00000271597	704	3.74201e-05	0.876201	2.56354e-06	0.0599621	0.063797	-1	0.411932	THSTAR	eQTL	pvalue	NA	NA
chr17:57475896_58223430	VMP1	chr17	57475896	58223430	rs2150879	chr17:57859210	1.1091	RNU6-518P	ENSG00000251865	468	4.69356e-05	0.902499	1.75361e-06	0.0336553	0.0637969	0	0	TH1	eQTL	pvalue	NA	NA
chr6:6992891_7245458	RREB1	chr6	6992891	7245458	rs12211604	chr6:7100029	0.9111	SNRNP48	ENSG00000168566	393	0.0524988	0.84809	0.00207981	0.0335344	0.0637968	-1	0.508906	Bnaive	eQTL	pvalue	7.93004e-05	7
chr22:22017142_22349088	MAPK1	chr22	22017142	22349088	rs9610458	chr22:22205353	1.121		ENSG00000269103	649	8.9109e-07	0.878341	5.87655e-08	0.0578609	0.0637968	1	0.548536	CD8naive	eQTL	pvalue	NA	NA
chr16:11193828_11521191	RMI2	chr16	11193828	11521191	rs146566517	chr16:11353879	0.469	PRM1	ENSG00000175646	1055	2.27118e-18	0.85513	2.15497e-19	0.0810738	0.0637964	-1	0.425592	TH17	eQTL	pvalue	0.371062	10
chr3:121334409_121729409	IQCB1	chr3	121334409	121729409	rs2331964	chr3:121542898	1.1042	HSPBAP1	ENSG00000169087	518	0.00012824	0.884418	7.49848e-06	0.05165	0.0637963	-1	0.277992	TH2	eQTL	pvalue	9.97538e-07	7
chr11:65354926_66061233	TSGA10IP	chr11	65354926	66061233	rs531612	chr11:65705432	0.9155	ZDHHC24	ENSG00000174165	949	0.0033873	0.862469	0.000275456	0.0700724	0.063796	-1	0.341412	CD4stim	eQTL	pvalue	0.00614031	8
chr6:135591392_136145479	AHI1	chr6	135591392	136145479	rs4896153	chr6:135833463	0.8708		ENSG00000220660	565	3.59548e-08	0.886123	2.03464e-09	0.0500808	0.0637958	-1	0.59823	THSTAR	eQTL	pvalue	NA	NA
chr17:57475896_58223430	VMP1	chr17	57475896	58223430	rs2150879	chr17:57859210	1.1091	PPM1E	ENSG00000175175	376	0.000398858	0.900475	1.56708e-05	0.0353151	0.0637953	-1	0.691489	CD8stim	eQTL	pvalue	0.973417	2
chr6:6992891_7245458	RREB1	chr6	6992891	7245458	rs12211604	chr6:7100029	0.9111		ENSG00000230570	401	0.0527242	0.851835	0.00184828	0.0297978	0.063795	-1	0.336658	CD4naive	eQTL	pvalue	NA	NA
chr14:52228101_52368559	GNG2	chr14	52228101	52368559	rs11852059	chr14:52306091	0.908		ENSG00000252945	232	0.105197	0.814401	0.00190704	0.0146999	0.0637946	0	0	CD4naive	eQTL	pvalue	NA	NA
chr4:47709959_48262356	TXK	chr4	47709959	48262356	rs6837324	chr4:48127262	0.9173	NFXL1	ENSG00000170448	1193	0.0166163	0.826672	0.00183211	0.091085	0.0637942	-1	0.252305	Bnaive	eQTL	pvalue	0.00788898	3
chr17:40264534_40782389	STAT3	chr17	40264534	40782389	rs1026916	chr17:40529835	0.8784	NT5C3B	ENSG00000141698	491	7.7222e-09	0.881155	4.83011e-10	0.055051	0.0637942	-1	0.409369	NK	eQTL	pvalue	7.88067e-05	8
chr11:46876450_47860184	MYBPC3	chr11	46876450	47860184	rs2269434	chr11:47360412	0.9175	RNA5SP340	ENSG00000252941	1109	0.0268333	0.823386	0.00271578	0.0832705	0.0637942	1	0.505861	CD4naive	eQTL	pvalue	NA	NA
chr1:65155172_65679037	JAK1	chr1	65155172	65679037	rs72922276	chr1:65429319	1.1413	NA	ENSG00000231485	838	0.199866	0.667856	0.015789	0.0526954	0.0637931	1	0.5	TH1	eQTL	pvalue	NA	NA
chr4:108824655_109111753	LEF1	chr4	108824655	109111753	rs9992763	chr4:109058718	0.9139	ETNPPL	ENSG00000164089	356	0.00317522	0.898668	0.000121213	0.0342426	0.0637927	1	0.733146	TH1	eQTL	pvalue	0.000225469	4
chr10:94171083_94501355	HHEX	chr10	94171083	94501355	rs1112718	chr10:94479107	1.1114	EIF2S2P3	ENSG00000236493	502	9.8595e-05	0.888735	5.26203e-06	0.0473682	0.0637926	-1	0.320717	TH17	eQTL	pvalue	NA	NA
chr17:57475896_58223430	VMP1	chr17	57475896	58223430	rs2150879	chr17:57859210	1.1091	RNU6-518P	ENSG00000251865	469	4.69322e-05	0.902434	1.7572e-06	0.0337245	0.0637924	0	0	CD4naive	eQTL	pvalue	NA	NA
chr17:57475896_58223430	VMP1	chr17	57475896	58223430	rs2150879	chr17:57859210	1.1091	RNU6-518P	ENSG00000251865	469	4.69322e-05	0.902434	1.7572e-06	0.0337245	0.0637924	0	0	CD8naive	eQTL	pvalue	NA	NA
chr17:57475896_58223430	VMP1	chr17	57475896	58223430	rs2150879	chr17:57859210	1.1091	RNU6-518P	ENSG00000251865	469	4.69322e-05	0.902434	1.7572e-06	0.0337245	0.0637924	0	0	TH17	eQTL	pvalue	NA	NA
chr17:57475896_58223430	VMP1	chr17	57475896	58223430	rs2150879	chr17:57859210	1.1091	RNU6-518P	ENSG00000251865	469	4.69322e-05	0.902434	1.7572e-06	0.0337245	0.0637924	0	0	THSTAR	eQTL	pvalue	NA	NA
chr17:57475896_58223430	VMP1	chr17	57475896	58223430	rs2150879	chr17:57859210	1.1091	RNU6-518P	ENSG00000251865	469	4.69322e-05	0.902434	1.7572e-06	0.0337245	0.0637924	0	0	TH2	eQTL	pvalue	NA	NA
chr17:57475896_58223430	VMP1	chr17	57475896	58223430	rs2150879	chr17:57859210	1.1091	RNU6-518P	ENSG00000251865	469	4.69322e-05	0.902434	1.7572e-06	0.0337245	0.0637924	0	0	TREGnaive	eQTL	pvalue	NA	NA
chr17:57475896_58223430	VMP1	chr17	57475896	58223430	rs2150879	chr17:57859210	1.1091	RNU6-518P	ENSG00000251865	469	4.69322e-05	0.902434	1.7572e-06	0.0337245	0.0637924	0	0	CD4stim	eQTL	pvalue	NA	NA
chr17:57475896_58223430	VMP1	chr17	57475896	58223430	rs2150879	chr17:57859210	1.1091	RNU6-518P	ENSG00000251865	469	4.69322e-05	0.902434	1.7572e-06	0.0337245	0.0637924	0	0	TFH	eQTL	pvalue	NA	NA
chr17:57475896_58223430	VMP1	chr17	57475896	58223430	rs2150879	chr17:57859210	1.1091	RNU6-518P	ENSG00000251865	469	4.69322e-05	0.902434	1.7572e-06	0.0337245	0.0637924	0	0	TREG_MEM	eQTL	pvalue	NA	NA
chr17:57475896_58223430	VMP1	chr17	57475896	58223430	rs2150879	chr17:57859210	1.1091		ENSG00000259349	591	2.02842e-05	0.891572	1.0165e-06	0.0446155	0.0637915	1	0.313029	TH17	eQTL	pvalue	NA	NA
chr17:73033162_73583027	GRB2	chr17	73033162	73583027	rs9900529	chr17:73335776	1.0994	CASKIN2	ENSG00000177303	969	0.0257126	0.839664	0.0021065	0.0687254	0.0637914	1	0.517028	CD4naive	eQTL	pvalue	0.999987	1
chr17:57475896_58223430	VMP1	chr17	57475896	58223430	rs2150879	chr17:57859210	1.1091	RPS29P21	ENSG00000241913	738	1.99862e-05	0.878478	1.31441e-06	0.0577098	0.0637913	1	0.444444	NK	eQTL	pvalue	NA	NA
chr12:9445978_9939813	CLECL1	chr12	9445978	9939813	rs7977720	chr12:9866349	0.903	PHC1	ENSG00000111752	826	4.41578e-05	0.855794	4.15008e-06	0.0803663	0.0637912	-1	0.274818	Bnaive	eQTL	pvalue	0.997152	1
chr1:101212872_101621089	EXTL2	chr1	101212872	101621089	rs74449127	chr1:101290432	1.2177	SASS6	ENSG00000156876	551	6.59111e-10	0.890678	3.37406e-11	0.045531	0.0637907	-1	0.183303	monocytes	eQTL	pvalue	4.9988e-05	4
chr1:200671993_201056749	INAVA	chr1	200671993	201056749	rs59655222	chr1:200875897	1.1311	LINC00862	ENSG00000203721	769	2.71279e-06	0.833106	3.35933e-07	0.103102	0.0637889	-1	0.416125	THSTAR	eQTL	pvalue	NA	NA
chr17:73033162_73583027	GRB2	chr17	73033162	73583027	rs9900529	chr17:73335776	1.0994	GALR2	ENSG00000182687	917	0.0256354	0.837102	0.00218509	0.0712885	0.0637888	-1	0.416576	TREGnaive	eQTL	pvalue	0.00797094	9
chr17:43279320_43781083	MAP3K14	chr17	43279320	43781083	rs7222450	chr17:43407670	1.1034	NMT1	ENSG00000136448	773	0.00754234	0.842575	0.000764406	0.0853299	0.0637886	-1	0.818887	CD4naive	eQTL	pvalue	0.998501	1
chr17:57475896_58223430	VMP1	chr17	57475896	58223430	rs2150879	chr17:57859210	1.1091	TBC1D3P1-DHX40P1	ENSG00000267104	741	1.99968e-05	0.878945	1.30385e-06	0.0572457	0.0637882	1	0.391363	CD8naive	eQTL	pvalue	NA	NA
chr6:135591392_136145479	AHI1	chr6	135591392	136145479	rs4896153	chr6:135833463	0.8708	MEMO1P2	ENSG00000213117	639	3.58286e-08	0.883424	2.14347e-09	0.0527877	0.0637878	1	0.618153	THSTAR	eQTL	pvalue	NA	NA
chr1:92652691_93519650	EVI5	chr1	92652691	93519650	rs139504223	chr1:93152635	0.8655	GLMN	ENSG00000174842	1133	3.13811e-10	0.845199	3.38158e-11	0.0910137	0.0637871	1	0.520741	CD8naive	eQTL	pvalue	4.16914e-06	5
chr1:160162872_160430469	VANGL2	chr1	160162872	160430469	rs3737798	chr1:160389984	1.0911	LINC02819	ENSG00000224943	271	0.0426375	0.874565	0.000886688	0.0181236	0.063787	0	0	Bnaive	eQTL	pvalue	NA	NA
chr1:160162872_160430469	VANGL2	chr1	160162872	160430469	rs3737798	chr1:160389984	1.0911		ENSG00000228560	271	0.0426375	0.874565	0.000886688	0.0181236	0.063787	0	0	Bnaive	eQTL	pvalue	NA	NA
chr1:160162872_160430469	VANGL2	chr1	160162872	160430469	rs3737798	chr1:160389984	1.0911	OR10J5	ENSG00000184155	271	0.0426375	0.874565	0.000886688	0.0181236	0.063787	0	0	Bnaive	eQTL	pvalue	0.723391	8
chr1:160162872_160430469	VANGL2	chr1	160162872	160430469	rs3737798	chr1:160389984	1.0911		ENSG00000231100	271	0.0426375	0.874565	0.000886688	0.0181236	0.063787	0	0	Bnaive	eQTL	pvalue	NA	NA
chr1:160162872_160430469	VANGL2	chr1	160162872	160430469	rs3737798	chr1:160389984	1.0911	OR10AE1P	ENSG00000271890	271	0.0426375	0.874565	0.000886688	0.0181236	0.063787	0	0	Bnaive	eQTL	pvalue	NA	NA
chr1:160162872_160430469	VANGL2	chr1	160162872	160430469	rs3737798	chr1:160389984	1.0911	APCS	ENSG00000132703	271	0.0426375	0.874565	0.000886688	0.0181236	0.063787	0	0	Bnaive	eQTL	pvalue	0.0386375	10
chr1:160162872_160430469	VANGL2	chr1	160162872	160430469	rs3737798	chr1:160389984	1.0911	OR10J6P	ENSG00000158731	271	0.0426375	0.874565	0.000886688	0.0181236	0.063787	0	0	Bnaive	eQTL	pvalue	NA	NA
chr1:160162872_160430469	VANGL2	chr1	160162872	160430469	rs3737798	chr1:160389984	1.0911	CRPP1	ENSG00000223603	271	0.0426375	0.874565	0.000886688	0.0181236	0.063787	0	0	Bnaive	eQTL	pvalue	NA	NA
chr1:160162872_160430469	VANGL2	chr1	160162872	160430469	rs3737798	chr1:160389984	1.0911	CRP	ENSG00000132693	271	0.0426375	0.874565	0.000886688	0.0181236	0.063787	0	0	Bnaive	eQTL	pvalue	3.06309e-05	10
chr1:160162872_160430469	VANGL2	chr1	160162872	160430469	rs3737798	chr1:160389984	1.0911		ENSG00000235226	271	0.0426375	0.874565	0.000886688	0.0181236	0.063787	0	0	Bnaive	eQTL	pvalue	NA	NA
chr1:160162872_160430469	VANGL2	chr1	160162872	160430469	rs3737798	chr1:160389984	1.0911	NA	ENSG00000265381	271	0.0426375	0.874565	0.000886688	0.0181236	0.063787	0	0	Bnaive	eQTL	pvalue	NA	NA
chr1:160162872_160430469	VANGL2	chr1	160162872	160430469	rs3737798	chr1:160389984	1.0911	RNU4-42P	ENSG00000201608	271	0.0426375	0.874565	0.000886688	0.0181236	0.063787	0	0	Bnaive	eQTL	pvalue	NA	NA
chr1:160162872_160430469	VANGL2	chr1	160162872	160430469	rs3737798	chr1:160389984	1.0911	NA	ENSG00000264286	271	0.0426375	0.874565	0.000886688	0.0181236	0.063787	0	0	Bnaive	eQTL	pvalue	NA	NA
chr1:160162872_160430469	VANGL2	chr1	160162872	160430469	rs3737798	chr1:160389984	1.0911	NECTIN4-AS1	ENSG00000228917	271	0.0426375	0.874565	0.000886688	0.0181236	0.063787	0	0	Bnaive	eQTL	pvalue	NA	NA
chr1:160162872_160430469	VANGL2	chr1	160162872	160430469	rs3737798	chr1:160389984	1.0911	LINC02819	ENSG00000224943	271	0.0426375	0.874565	0.000886688	0.0181236	0.063787	0	0	monocytes	eQTL	pvalue	NA	NA
chr1:160162872_160430469	VANGL2	chr1	160162872	160430469	rs3737798	chr1:160389984	1.0911		ENSG00000228560	271	0.0426375	0.874565	0.000886688	0.0181236	0.063787	0	0	monocytes	eQTL	pvalue	NA	NA
chr1:160162872_160430469	VANGL2	chr1	160162872	160430469	rs3737798	chr1:160389984	1.0911	OR10J5	ENSG00000184155	271	0.0426375	0.874565	0.000886688	0.0181236	0.063787	0	0	monocytes	eQTL	pvalue	0.723391	8
chr1:160162872_160430469	VANGL2	chr1	160162872	160430469	rs3737798	chr1:160389984	1.0911		ENSG00000231100	271	0.0426375	0.874565	0.000886688	0.0181236	0.063787	0	0	monocytes	eQTL	pvalue	NA	NA
chr1:160162872_160430469	VANGL2	chr1	160162872	160430469	rs3737798	chr1:160389984	1.0911	OR10AE1P	ENSG00000271890	271	0.0426375	0.874565	0.000886688	0.0181236	0.063787	0	0	monocytes	eQTL	pvalue	NA	NA
chr1:160162872_160430469	VANGL2	chr1	160162872	160430469	rs3737798	chr1:160389984	1.0911	APCS	ENSG00000132703	271	0.0426375	0.874565	0.000886688	0.0181236	0.063787	0	0	monocytes	eQTL	pvalue	0.0386375	10
chr1:160162872_160430469	VANGL2	chr1	160162872	160430469	rs3737798	chr1:160389984	1.0911	OR10J6P	ENSG00000158731	271	0.0426375	0.874565	0.000886688	0.0181236	0.063787	0	0	monocytes	eQTL	pvalue	NA	NA
chr1:160162872_160430469	VANGL2	chr1	160162872	160430469	rs3737798	chr1:160389984	1.0911	CRPP1	ENSG00000223603	271	0.0426375	0.874565	0.000886688	0.0181236	0.063787	0	0	monocytes	eQTL	pvalue	NA	NA
chr1:160162872_160430469	VANGL2	chr1	160162872	160430469	rs3737798	chr1:160389984	1.0911		ENSG00000235226	271	0.0426375	0.874565	0.000886688	0.0181236	0.063787	0	0	monocytes	eQTL	pvalue	NA	NA
chr1:160162872_160430469	VANGL2	chr1	160162872	160430469	rs3737798	chr1:160389984	1.0911		ENSG00000212161	271	0.0426375	0.874565	0.000886688	0.0181236	0.063787	0	0	monocytes	eQTL	pvalue	NA	NA
chr1:160162872_160430469	VANGL2	chr1	160162872	160430469	rs3737798	chr1:160389984	1.0911	NA	ENSG00000265381	271	0.0426375	0.874565	0.000886688	0.0181236	0.063787	0	0	monocytes	eQTL	pvalue	NA	NA
chr1:160162872_160430469	VANGL2	chr1	160162872	160430469	rs3737798	chr1:160389984	1.0911	RNU4-42P	ENSG00000201608	271	0.0426375	0.874565	0.000886688	0.0181236	0.063787	0	0	monocytes	eQTL	pvalue	NA	NA
chr1:160162872_160430469	VANGL2	chr1	160162872	160430469	rs3737798	chr1:160389984	1.0911	NA	ENSG00000264286	271	0.0426375	0.874565	0.000886688	0.0181236	0.063787	0	0	monocytes	eQTL	pvalue	NA	NA
chr1:160162872_160430469	VANGL2	chr1	160162872	160430469	rs3737798	chr1:160389984	1.0911		ENSG00000238934	271	0.0426375	0.874565	0.000886688	0.0181236	0.063787	0	0	monocytes	eQTL	pvalue	NA	NA
chr1:101213532_101663312	SLC30A7	chr1	101213532	101663312	rs11578655	chr1:101412902	0.8673	RNU6-1318P	ENSG00000202259	404	6.58182e-10	0.889422	3.46735e-11	0.0467916	0.0637866	-1	0.277228	TH1	eQTL	pvalue	NA	NA
chr17:73033162_73583027	GRB2	chr17	73033162	73583027	rs9900529	chr17:73335776	1.0994	TEN1	ENSG00000257949	969	0.0256016	0.836038	0.0022177	0.0723568	0.0637855	-1	0.534572	CD4stim	eQTL	pvalue	NA	9
chr6:36345180_36612323	ETV7	chr6	36345180	36612323	rs1076928	chr6:36348689	0.9266	NA	ENSG00000221743	446	0.147901	0.753533	0.00571699	0.0290634	0.0637853	1	0.390135	TREGnaive	eQTL	pvalue	NA	NA
chr6:6992891_7245458	RREB1	chr6	6992891	7245458	rs12211604	chr6:7100029	0.9111	PIP5K1P1	ENSG00000219294	393	0.0525266	0.84854	0.00205267	0.0330959	0.0637852	1	0.480916	monocytes	eQTL	pvalue	NA	NA
chr17:73033162_73583027	GRB2	chr17	73033162	73583027	rs9900529	chr17:73335776	1.0994		ENSG00000267801	946	0.0257107	0.839575	0.00210945	0.0688197	0.0637851	1	0.579281	NK	eQTL	pvalue	NA	NA
chr22:22017142_22349088	MAPK1	chr22	22017142	22349088	rs9610458	chr22:22205353	1.121	IGLV3-21	ENSG00000211662	549	8.99166e-07	0.886302	5.07013e-08	0.0499122	0.0637847	-1	0.433515	TH1	eQTL	pvalue	NA	NA
chr6:159323833_159522796	TAGAP	chr6	159323833	159522796	rs1738074	chr6:159465977	0.8925		ENSG00000224478	436	3.62079e-06	0.9016	1.39258e-07	0.0346123	0.063784	1	0.392202	monocytes	eQTL	pvalue	NA	NA
chr6:159323833_159522796	TAGAP	chr6	159323833	159522796	rs1738074	chr6:159465977	0.8925	MAS1	ENSG00000130368	435	3.62842e-06	0.9035	1.31631e-07	0.0327131	0.0637832	0	0	TH17	eQTL	pvalue	0.000870823	8
chr6:159323833_159522796	TAGAP	chr6	159323833	159522796	rs1738074	chr6:159465977	0.8925	MAS1	ENSG00000130368	435	3.62842e-06	0.9035	1.31631e-07	0.0327131	0.0637832	0	0	THSTAR	eQTL	pvalue	0.000870823	8
chr6:159323833_159522796	TAGAP	chr6	159323833	159522796	rs1738074	chr6:159465977	0.8925	MAS1	ENSG00000130368	435	3.62842e-06	0.9035	1.31631e-07	0.0327131	0.0637832	0	0	TH2	eQTL	pvalue	0.000870823	8
chr6:159323833_159522796	TAGAP	chr6	159323833	159522796	rs1738074	chr6:159465977	0.8925	MAS1	ENSG00000130368	435	3.62842e-06	0.9035	1.31631e-07	0.0327131	0.0637832	0	0	TREGnaive	eQTL	pvalue	0.000870823	8
chr6:159323833_159522796	TAGAP	chr6	159323833	159522796	rs1738074	chr6:159465977	0.8925	MAS1	ENSG00000130368	435	3.62842e-06	0.9035	1.31631e-07	0.0327131	0.0637832	0	0	CD8stim	eQTL	pvalue	0.000870823	8
chr6:159323833_159522796	TAGAP	chr6	159323833	159522796	rs1738074	chr6:159465977	0.8925	MAS1	ENSG00000130368	435	3.62842e-06	0.9035	1.31631e-07	0.0327131	0.0637832	0	0	TFH	eQTL	pvalue	0.000870823	8
chr6:159323833_159522796	TAGAP	chr6	159323833	159522796	rs1738074	chr6:159465977	0.8925	MAS1	ENSG00000130368	435	3.62842e-06	0.9035	1.31631e-07	0.0327131	0.0637832	0	0	TREG_MEM	eQTL	pvalue	0.000870823	8
chr1:160698276_160925186	SLAMF7	chr1	160698276	160925186	rs983494	chr1:160703965	1.1061	ATP1A2	ENSG00000018625	387	0.0736793	0.814235	0.0040135	0.0442897	0.0637827	-1	0.307494	TH17	eQTL	pvalue	0.60022	3
chr6:137679234_138285603	TNFAIP3	chr6	137679234	138285603	rs17780048	chr6:138179146	1.254	MARCKSL1P2	ENSG00000215878	1093	5.32269e-07	0.847672	5.56386e-08	0.0885443	0.0637827	-1	0.437328	monocytes	eQTL	pvalue	NA	NA
chr1:160698276_160925186	SLAMF7	chr1	160698276	160925186	rs983494	chr1:160703965	1.1061	NIT1	ENSG00000158793	387	0.0736488	0.813898	0.00404397	0.0446265	0.0637825	1	0.677003	TH2	eQTL	pvalue	0.000861525	7
chr6:159323833_159522796	TAGAP	chr6	159323833	159522796	rs1738074	chr6:159465977	0.8925	MIR3918	ENSG00000265558	436	3.62837e-06	0.903487	1.31688e-07	0.0327274	0.0637823	0	0	Bnaive	eQTL	pvalue	NA	NA
chr6:159323833_159522796	TAGAP	chr6	159323833	159522796	rs1738074	chr6:159465977	0.8925		ENSG00000233682	436	3.62837e-06	0.903487	1.31688e-07	0.0327274	0.0637823	0	0	Bnaive	eQTL	pvalue	NA	NA
chr6:159323833_159522796	TAGAP	chr6	159323833	159522796	rs1738074	chr6:159465977	0.8925	FNDC1-IT1	ENSG00000235086	436	3.62837e-06	0.903487	1.31688e-07	0.0327274	0.0637823	0	0	Bnaive	eQTL	pvalue	NA	NA
chr6:159323833_159522796	TAGAP	chr6	159323833	159522796	rs1738074	chr6:159465977	0.8925		ENSG00000231178	436	3.62837e-06	0.903487	1.31688e-07	0.0327274	0.0637823	0	0	Bnaive	eQTL	pvalue	NA	NA
chr6:159323833_159522796	TAGAP	chr6	159323833	159522796	rs1738074	chr6:159465977	0.8925	LINC02529	ENSG00000234777	436	3.62837e-06	0.903487	1.31688e-07	0.0327274	0.0637823	0	0	Bnaive	eQTL	pvalue	NA	NA
chr6:159323833_159522796	TAGAP	chr6	159323833	159522796	rs1738074	chr6:159465977	0.8925	SNORA29	ENSG00000206910	436	3.62837e-06	0.903487	1.31688e-07	0.0327274	0.0637823	0	0	Bnaive	eQTL	pvalue	NA	NA
chr6:159323833_159522796	TAGAP	chr6	159323833	159522796	rs1738074	chr6:159465977	0.8925		ENSG00000236823	436	3.62837e-06	0.903487	1.31688e-07	0.0327274	0.0637823	0	0	Bnaive	eQTL	pvalue	NA	NA
chr6:159323833_159522796	TAGAP	chr6	159323833	159522796	rs1738074	chr6:159465977	0.8925	MIR3918	ENSG00000265558	436	3.62837e-06	0.903487	1.31688e-07	0.0327274	0.0637823	0	0	monocytes	eQTL	pvalue	NA	NA
chr6:159323833_159522796	TAGAP	chr6	159323833	159522796	rs1738074	chr6:159465977	0.8925	RNU6-293P	ENSG00000223191	436	3.62837e-06	0.903487	1.31688e-07	0.0327274	0.0637823	0	0	monocytes	eQTL	pvalue	NA	NA
chr6:159323833_159522796	TAGAP	chr6	159323833	159522796	rs1738074	chr6:159465977	0.8925	FNDC1	ENSG00000164694	436	3.62837e-06	0.903487	1.31688e-07	0.0327274	0.0637823	0	0	monocytes	eQTL	pvalue	3.07461e-07	4
chr6:159323833_159522796	TAGAP	chr6	159323833	159522796	rs1738074	chr6:159465977	0.8925		ENSG00000233682	436	3.62837e-06	0.903487	1.31688e-07	0.0327274	0.0637823	0	0	monocytes	eQTL	pvalue	NA	NA
chr6:159323833_159522796	TAGAP	chr6	159323833	159522796	rs1738074	chr6:159465977	0.8925	FNDC1-IT1	ENSG00000235086	436	3.62837e-06	0.903487	1.31688e-07	0.0327274	0.0637823	0	0	monocytes	eQTL	pvalue	NA	NA
chr6:159323833_159522796	TAGAP	chr6	159323833	159522796	rs1738074	chr6:159465977	0.8925		ENSG00000231178	436	3.62837e-06	0.903487	1.31688e-07	0.0327274	0.0637823	0	0	monocytes	eQTL	pvalue	NA	NA
chr6:159323833_159522796	TAGAP	chr6	159323833	159522796	rs1738074	chr6:159465977	0.8925	LINC02529	ENSG00000234777	436	3.62837e-06	0.903487	1.31688e-07	0.0327274	0.0637823	0	0	monocytes	eQTL	pvalue	NA	NA
chr6:159323833_159522796	TAGAP	chr6	159323833	159522796	rs1738074	chr6:159465977	0.8925	SNORA29	ENSG00000206910	436	3.62837e-06	0.903487	1.31688e-07	0.0327274	0.0637823	0	0	monocytes	eQTL	pvalue	NA	NA
chr11:65354926_66061233	TSGA10IP	chr11	65354926	66061233	rs531612	chr11:65705432	0.9155		ENSG00000270775	639	0.00345359	0.879169	0.000209964	0.053386	0.0637813	1	0.647887	M2	eQTL	pvalue	NA	NA
chr2:68537842_68865032	PLEK	chr2	68537842	68865032	rs12622670	chr2:68646536	1.1127	WDR92	ENSG00000243667	702	3.77238e-05	0.88331	2.26062e-06	0.0528691	0.0637807	-1	0.391738	CD8stim	eQTL	pvalue	0.805659	4
chr1:160162872_160430469	VANGL2	chr1	160162872	160430469	rs3737798	chr1:160389984	1.0911	LINC02819	ENSG00000224943	272	0.0426326	0.874471	0.000891572	0.018224	0.0637803	0	0	NK	eQTL	pvalue	NA	NA
chr1:160162872_160430469	VANGL2	chr1	160162872	160430469	rs3737798	chr1:160389984	1.0911		ENSG00000228560	272	0.0426326	0.874471	0.000891572	0.018224	0.0637803	0	0	NK	eQTL	pvalue	NA	NA
chr1:160162872_160430469	VANGL2	chr1	160162872	160430469	rs3737798	chr1:160389984	1.0911	OR10J5	ENSG00000184155	272	0.0426326	0.874471	0.000891572	0.018224	0.0637803	0	0	NK	eQTL	pvalue	0.723391	8
chr1:160162872_160430469	VANGL2	chr1	160162872	160430469	rs3737798	chr1:160389984	1.0911		ENSG00000231100	272	0.0426326	0.874471	0.000891572	0.018224	0.0637803	0	0	NK	eQTL	pvalue	NA	NA
chr1:160162872_160430469	VANGL2	chr1	160162872	160430469	rs3737798	chr1:160389984	1.0911	OR10AE1P	ENSG00000271890	272	0.0426326	0.874471	0.000891572	0.018224	0.0637803	0	0	NK	eQTL	pvalue	NA	NA
chr1:160162872_160430469	VANGL2	chr1	160162872	160430469	rs3737798	chr1:160389984	1.0911	APCS	ENSG00000132703	272	0.0426326	0.874471	0.000891572	0.018224	0.0637803	0	0	NK	eQTL	pvalue	0.0386375	10
chr1:160162872_160430469	VANGL2	chr1	160162872	160430469	rs3737798	chr1:160389984	1.0911	OR10J6P	ENSG00000158731	272	0.0426326	0.874471	0.000891572	0.018224	0.0637803	0	0	NK	eQTL	pvalue	NA	NA
chr1:160162872_160430469	VANGL2	chr1	160162872	160430469	rs3737798	chr1:160389984	1.0911	CRPP1	ENSG00000223603	272	0.0426326	0.874471	0.000891572	0.018224	0.0637803	0	0	NK	eQTL	pvalue	NA	NA
chr1:160162872_160430469	VANGL2	chr1	160162872	160430469	rs3737798	chr1:160389984	1.0911		ENSG00000235226	272	0.0426326	0.874471	0.000891572	0.018224	0.0637803	0	0	NK	eQTL	pvalue	NA	NA
chr1:160162872_160430469	VANGL2	chr1	160162872	160430469	rs3737798	chr1:160389984	1.0911	NA	ENSG00000265381	272	0.0426326	0.874471	0.000891572	0.018224	0.0637803	0	0	NK	eQTL	pvalue	NA	NA
chr1:160162872_160430469	VANGL2	chr1	160162872	160430469	rs3737798	chr1:160389984	1.0911	RNU4-42P	ENSG00000201608	272	0.0426326	0.874471	0.000891572	0.018224	0.0637803	0	0	NK	eQTL	pvalue	NA	NA
chr1:160162872_160430469	VANGL2	chr1	160162872	160430469	rs3737798	chr1:160389984	1.0911	NA	ENSG00000264286	272	0.0426326	0.874471	0.000891572	0.018224	0.0637803	0	0	NK	eQTL	pvalue	NA	NA
chr1:160162872_160430469	VANGL2	chr1	160162872	160430469	rs3737798	chr1:160389984	1.0911	NECTIN4-AS1	ENSG00000228917	272	0.0426326	0.874471	0.000891572	0.018224	0.0637803	0	0	NK	eQTL	pvalue	NA	NA
chr6:159323833_159522796	TAGAP	chr6	159323833	159522796	rs1738074	chr6:159465977	0.8925		ENSG00000224478	441	3.59652e-06	0.895557	1.63543e-07	0.0406594	0.0637802	1	0.269841	TREG_MEM	eQTL	pvalue	NA	NA
chr17:57475896_58223430	VMP1	chr17	57475896	58223430	rs2150879	chr17:57859210	1.1091	VMP1	ENSG00000062716	741	1.9752e-05	0.868182	1.54889e-06	0.0680165	0.0637802	1	0.529015	CD4stim	eQTL	pvalue	0.930656	2
chr6:135591392_136145479	AHI1	chr6	135591392	136145479	rs4896153	chr6:135833463	0.8708	MIR548A2	ENSG00000207689	639	3.60836e-08	0.889711	1.88884e-09	0.0465092	0.0637799	0	0	THSTAR	eQTL	pvalue	NA	NA
chr6:135591392_136145479	AHI1	chr6	135591392	136145479	rs4896153	chr6:135833463	0.8708		ENSG00000224374	639	3.60836e-08	0.889711	1.88884e-09	0.0465092	0.0637799	0	0	THSTAR	eQTL	pvalue	NA	NA
chr6:135591392_136145479	AHI1	chr6	135591392	136145479	rs4896153	chr6:135833463	0.8708		ENSG00000233534	639	3.60836e-08	0.889711	1.88884e-09	0.0465092	0.0637799	0	0	THSTAR	eQTL	pvalue	NA	NA
chr6:135591392_136145479	AHI1	chr6	135591392	136145479	rs4896153	chr6:135833463	0.8708	HMGB1P17	ENSG00000217482	639	3.60836e-08	0.889711	1.88884e-09	0.0465092	0.0637799	0	0	THSTAR	eQTL	pvalue	NA	NA
chr6:135591392_136145479	AHI1	chr6	135591392	136145479	rs4896153	chr6:135833463	0.8708		ENSG00000236378	639	3.60836e-08	0.889711	1.88884e-09	0.0465092	0.0637799	0	0	THSTAR	eQTL	pvalue	NA	NA
chr6:135591392_136145479	AHI1	chr6	135591392	136145479	rs4896153	chr6:135833463	0.8708	NA	ENSG00000238921	639	3.60836e-08	0.889711	1.88884e-09	0.0465092	0.0637799	0	0	THSTAR	eQTL	pvalue	NA	NA
chr6:135591392_136145479	AHI1	chr6	135591392	136145479	rs4896153	chr6:135833463	0.8708	NA	ENSG00000227844	639	3.60836e-08	0.889711	1.88884e-09	0.0465092	0.0637799	0	0	THSTAR	eQTL	pvalue	NA	NA
chr17:45312813_45874509	NPEPPS	chr17	45312813	45874509	rs11079784	chr17:45702280	1.1131		ENSG00000266222	730	1.50978e-06	0.878375	9.95358e-08	0.057845	0.0637788	-1	0.369863	CD8naive	eQTL	pvalue	NA	NA
chr5:133827615_134321836	JADE2	chr5	133827615	134321836	rs2084007	chr5:133891282	1.0826	SAR1B	ENSG00000152700	284	0.119656	0.794262	0.00292837	0.0193743	0.0637786	-1	0.390845	NK	eQTL	pvalue	0.00630042	6
chr17:73033162_73583027	GRB2	chr17	73033162	73583027	rs9900529	chr17:73335776	1.0994	GRIN2C	ENSG00000161509	969	0.025325	0.827004	0.00249457	0.0813982	0.0637781	1	0.424149	TFH	eQTL	pvalue	0.00393765	4
chr1:101212872_101621089	EXTL2	chr1	101212872	101621089	rs74449127	chr1:101290432	1.2177	RNU6-1318P	ENSG00000202259	406	6.58086e-10	0.889293	3.47759e-11	0.04693	0.0637774	-1	0.280788	TH1	eQTL	pvalue	NA	NA
chr17:45312813_45874509	NPEPPS	chr17	45312813	45874509	rs11079784	chr17:45702280	1.1131	CDK5RAP3	ENSG00000108465	1146	1.43404e-06	0.839443	1.65439e-07	0.0967787	0.0637769	1	0.511344	TREG_MEM	eQTL	pvalue	2.86539e-12	7
chr6:159323833_159522796	TAGAP	chr6	159323833	159522796	rs1738074	chr6:159465977	0.8925	MIR3918	ENSG00000265558	437	3.62805e-06	0.903407	1.32032e-07	0.032813	0.0637766	0	0	M2	eQTL	pvalue	NA	NA
chr6:159323833_159522796	TAGAP	chr6	159323833	159522796	rs1738074	chr6:159465977	0.8925		ENSG00000233682	437	3.62805e-06	0.903407	1.32032e-07	0.032813	0.0637766	0	0	M2	eQTL	pvalue	NA	NA
chr6:159323833_159522796	TAGAP	chr6	159323833	159522796	rs1738074	chr6:159465977	0.8925	FNDC1-IT1	ENSG00000235086	437	3.62805e-06	0.903407	1.32032e-07	0.032813	0.0637766	0	0	M2	eQTL	pvalue	NA	NA
chr6:159323833_159522796	TAGAP	chr6	159323833	159522796	rs1738074	chr6:159465977	0.8925		ENSG00000231178	437	3.62805e-06	0.903407	1.32032e-07	0.032813	0.0637766	0	0	M2	eQTL	pvalue	NA	NA
chr6:159323833_159522796	TAGAP	chr6	159323833	159522796	rs1738074	chr6:159465977	0.8925	LINC02529	ENSG00000234777	437	3.62805e-06	0.903407	1.32032e-07	0.032813	0.0637766	0	0	M2	eQTL	pvalue	NA	NA
chr6:159323833_159522796	TAGAP	chr6	159323833	159522796	rs1738074	chr6:159465977	0.8925	SNORA29	ENSG00000206910	437	3.62805e-06	0.903407	1.32032e-07	0.032813	0.0637766	0	0	M2	eQTL	pvalue	NA	NA
chr17:73033162_73583027	GRB2	chr17	73033162	73583027	rs9900529	chr17:73335776	1.0994	MIR3678	ENSG00000264511	946	0.0256203	0.836625	0.00220003	0.0717778	0.0637764	1	0.406977	NK	eQTL	pvalue	NA	NA
chr1:160698276_160925186	SLAMF7	chr1	160698276	160925186	rs983494	chr1:160703965	1.1061	RPS23P9	ENSG00000231586	390	0.0745244	0.823931	0.00313802	0.0346298	0.0637764	1	0.305128	TH1	eQTL	pvalue	NA	NA
chr22:22017142_22349088	MAPK1	chr22	22017142	22349088	rs9610458	chr22:22205353	1.121	HIC2	ENSG00000169635	648	8.93534e-07	0.880751	5.63422e-08	0.0554724	0.0637761	-1	0.486111	M2	eQTL	pvalue	0.947187	1
chr1:160162872_160430469	VANGL2	chr1	160162872	160430469	rs3737798	chr1:160389984	1.0911	LINC02819	ENSG00000224943	273	0.0426301	0.874409	0.000894845	0.0182909	0.0637756	0	0	M2	eQTL	pvalue	NA	NA
chr1:160162872_160430469	VANGL2	chr1	160162872	160430469	rs3737798	chr1:160389984	1.0911		ENSG00000228560	273	0.0426301	0.874409	0.000894845	0.0182909	0.0637756	0	0	M2	eQTL	pvalue	NA	NA
chr1:160162872_160430469	VANGL2	chr1	160162872	160430469	rs3737798	chr1:160389984	1.0911	OR10J5	ENSG00000184155	273	0.0426301	0.874409	0.000894845	0.0182909	0.0637756	0	0	M2	eQTL	pvalue	0.723391	8
chr1:160162872_160430469	VANGL2	chr1	160162872	160430469	rs3737798	chr1:160389984	1.0911		ENSG00000231100	273	0.0426301	0.874409	0.000894845	0.0182909	0.0637756	0	0	M2	eQTL	pvalue	NA	NA
chr1:160162872_160430469	VANGL2	chr1	160162872	160430469	rs3737798	chr1:160389984	1.0911	OR10AE1P	ENSG00000271890	273	0.0426301	0.874409	0.000894845	0.0182909	0.0637756	0	0	M2	eQTL	pvalue	NA	NA
chr1:160162872_160430469	VANGL2	chr1	160162872	160430469	rs3737798	chr1:160389984	1.0911	APCS	ENSG00000132703	273	0.0426301	0.874409	0.000894845	0.0182909	0.0637756	0	0	M2	eQTL	pvalue	0.0386375	10
chr1:160162872_160430469	VANGL2	chr1	160162872	160430469	rs3737798	chr1:160389984	1.0911	OR10J6P	ENSG00000158731	273	0.0426301	0.874409	0.000894845	0.0182909	0.0637756	0	0	M2	eQTL	pvalue	NA	NA
chr1:160162872_160430469	VANGL2	chr1	160162872	160430469	rs3737798	chr1:160389984	1.0911	CRPP1	ENSG00000223603	273	0.0426301	0.874409	0.000894845	0.0182909	0.0637756	0	0	M2	eQTL	pvalue	NA	NA
chr1:160162872_160430469	VANGL2	chr1	160162872	160430469	rs3737798	chr1:160389984	1.0911	CRP	ENSG00000132693	273	0.0426301	0.874409	0.000894845	0.0182909	0.0637756	0	0	M2	eQTL	pvalue	3.06309e-05	10
chr1:160162872_160430469	VANGL2	chr1	160162872	160430469	rs3737798	chr1:160389984	1.0911		ENSG00000235226	273	0.0426301	0.874409	0.000894845	0.0182909	0.0637756	0	0	M2	eQTL	pvalue	NA	NA
chr1:160162872_160430469	VANGL2	chr1	160162872	160430469	rs3737798	chr1:160389984	1.0911		ENSG00000212161	273	0.0426301	0.874409	0.000894845	0.0182909	0.0637756	0	0	M2	eQTL	pvalue	NA	NA
chr1:160162872_160430469	VANGL2	chr1	160162872	160430469	rs3737798	chr1:160389984	1.0911		ENSG00000256029	273	0.0426301	0.874409	0.000894845	0.0182909	0.0637756	0	0	M2	eQTL	pvalue	NA	NA
chr1:160162872_160430469	VANGL2	chr1	160162872	160430469	rs3737798	chr1:160389984	1.0911	MIR4259	ENSG00000266458	273	0.0426301	0.874409	0.000894845	0.0182909	0.0637756	0	0	M2	eQTL	pvalue	NA	NA
chr1:160162872_160430469	VANGL2	chr1	160162872	160430469	rs3737798	chr1:160389984	1.0911	NA	ENSG00000265381	273	0.0426301	0.874409	0.000894845	0.0182909	0.0637756	0	0	M2	eQTL	pvalue	NA	NA
chr1:160162872_160430469	VANGL2	chr1	160162872	160430469	rs3737798	chr1:160389984	1.0911	RNU4-42P	ENSG00000201608	273	0.0426301	0.874409	0.000894845	0.0182909	0.0637756	0	0	M2	eQTL	pvalue	NA	NA
chr1:160162872_160430469	VANGL2	chr1	160162872	160430469	rs3737798	chr1:160389984	1.0911	NA	ENSG00000264286	273	0.0426301	0.874409	0.000894845	0.0182909	0.0637756	0	0	M2	eQTL	pvalue	NA	NA
chr1:160162872_160430469	VANGL2	chr1	160162872	160430469	rs3737798	chr1:160389984	1.0911		ENSG00000238934	273	0.0426301	0.874409	0.000894845	0.0182909	0.0637756	0	0	M2	eQTL	pvalue	NA	NA
chr1:160613956_160649926	CD48	chr1	160613956	160649926	rs6427540	chr1:160634588	1.1225	KCNJ10	ENSG00000177807	61	0.426607	0.502725	0.00319382	0.0036999	0.0637751	1	0.786885	THSTAR	eQTL	pvalue	0.598389	5
chr22:22017142_22349088	MAPK1	chr22	22017142	22349088	rs9610458	chr22:22205353	1.121		ENSG00000272829	630	8.80523e-07	0.867926	6.93539e-08	0.0682979	0.0637751	-1	0.490476	CD4stim	eQTL	pvalue	NA	NA
chr17:57475896_58223430	VMP1	chr17	57475896	58223430	rs2150879	chr17:57859210	1.1091	PPM1D	ENSG00000170836	534	2.03243e-05	0.893334	9.76784e-07	0.0428698	0.0637746	1	0.655431	monocytes	eQTL	pvalue	0.001168	7
chr2:68537842_68865032	PLEK	chr2	68537842	68865032	rs12622670	chr2:68646536	1.1127	APLF	ENSG00000169621	700	3.72972e-05	0.873323	2.68744e-06	0.0628632	0.0637742	1	0.505714	NK	eQTL	pvalue	1.1361e-17	9
chr1:157481253_157815203	FCRL3	chr1	157481253	157815203	rs2317231	chr1:157686337	1.1058	NAXE	ENSG00000163382	179	0.0478037	0.874792	0.000709551	0.0129208	0.0637739	-1	0.804469	CD4stim	eQTL	pvalue	NA	8
chr4:106008586_106479425	PPA2	chr4	106008586	106479425	rs2726479	chr4:106255589	0.9238		ENSG00000248242	985	0.0411568	0.816229	0.00378769	0.0750545	0.0637723	-1	0.559391	monocytes	eQTL	pvalue	NA	NA
chr6:159323833_159522796	TAGAP	chr6	159323833	159522796	rs1738074	chr6:159465977	0.8925	MIR3918	ENSG00000265558	438	3.62778e-06	0.903339	1.32324e-07	0.0328856	0.0637719	0	0	TH1	eQTL	pvalue	NA	NA
chr6:159323833_159522796	TAGAP	chr6	159323833	159522796	rs1738074	chr6:159465977	0.8925		ENSG00000233682	438	3.62778e-06	0.903339	1.32324e-07	0.0328856	0.0637719	0	0	TH1	eQTL	pvalue	NA	NA
chr6:159323833_159522796	TAGAP	chr6	159323833	159522796	rs1738074	chr6:159465977	0.8925	FNDC1-IT1	ENSG00000235086	438	3.62778e-06	0.903339	1.32324e-07	0.0328856	0.0637719	0	0	TH1	eQTL	pvalue	NA	NA
chr6:159323833_159522796	TAGAP	chr6	159323833	159522796	rs1738074	chr6:159465977	0.8925		ENSG00000231178	438	3.62778e-06	0.903339	1.32324e-07	0.0328856	0.0637719	0	0	TH1	eQTL	pvalue	NA	NA
chr6:159323833_159522796	TAGAP	chr6	159323833	159522796	rs1738074	chr6:159465977	0.8925	LINC02529	ENSG00000234777	438	3.62778e-06	0.903339	1.32324e-07	0.0328856	0.0637719	0	0	TH1	eQTL	pvalue	NA	NA
chr6:159323833_159522796	TAGAP	chr6	159323833	159522796	rs1738074	chr6:159465977	0.8925	SNORA29	ENSG00000206910	438	3.62778e-06	0.903339	1.32324e-07	0.0328856	0.0637719	0	0	TH1	eQTL	pvalue	NA	NA
chr6:159323833_159522796	TAGAP	chr6	159323833	159522796	rs1738074	chr6:159465977	0.8925		ENSG00000236823	438	3.62778e-06	0.903339	1.32324e-07	0.0328856	0.0637719	0	0	TH1	eQTL	pvalue	NA	NA
chr9:100551768_100895720	TRIM14	chr9	100551768	100895720	rs7855251	chr9:100868189	1.1164	ANKRD18CP	ENSG00000159712	442	0.0337617	0.851981	0.00192678	0.0485589	0.0637717	1	0.653846	TFH	eQTL	pvalue	NA	NA
chr11:65354926_66061233	TSGA10IP	chr11	65354926	66061233	rs531612	chr11:65705432	0.9155	NA	ENSG00000203400	458	0.091173	0.805346	0.00404485	0.035665	0.0637712	1	0.554585	TH1	eQTL	pvalue	NA	NA
chr6:159323833_159522796	TAGAP	chr6	159323833	159522796	rs1738074	chr6:159465977	0.8925	MIR3918	ENSG00000265558	438	3.62774e-06	0.90333	1.32363e-07	0.0328955	0.0637712	0	0	NK	eQTL	pvalue	NA	NA
chr6:159323833_159522796	TAGAP	chr6	159323833	159522796	rs1738074	chr6:159465977	0.8925	RNU6-293P	ENSG00000223191	438	3.62774e-06	0.90333	1.32363e-07	0.0328955	0.0637712	0	0	NK	eQTL	pvalue	NA	NA
chr6:159323833_159522796	TAGAP	chr6	159323833	159522796	rs1738074	chr6:159465977	0.8925		ENSG00000233682	438	3.62774e-06	0.90333	1.32363e-07	0.0328955	0.0637712	0	0	NK	eQTL	pvalue	NA	NA
chr6:159323833_159522796	TAGAP	chr6	159323833	159522796	rs1738074	chr6:159465977	0.8925	FNDC1-IT1	ENSG00000235086	438	3.62774e-06	0.90333	1.32363e-07	0.0328955	0.0637712	0	0	NK	eQTL	pvalue	NA	NA
chr6:159323833_159522796	TAGAP	chr6	159323833	159522796	rs1738074	chr6:159465977	0.8925		ENSG00000231178	438	3.62774e-06	0.90333	1.32363e-07	0.0328955	0.0637712	0	0	NK	eQTL	pvalue	NA	NA
chr6:159323833_159522796	TAGAP	chr6	159323833	159522796	rs1738074	chr6:159465977	0.8925	LINC02529	ENSG00000234777	438	3.62774e-06	0.90333	1.32363e-07	0.0328955	0.0637712	0	0	NK	eQTL	pvalue	NA	NA
chr6:159323833_159522796	TAGAP	chr6	159323833	159522796	rs1738074	chr6:159465977	0.8925	SNORA29	ENSG00000206910	438	3.62774e-06	0.90333	1.32363e-07	0.0328955	0.0637712	0	0	NK	eQTL	pvalue	NA	NA
chr6:159323833_159522796	TAGAP	chr6	159323833	159522796	rs1738074	chr6:159465977	0.8925		ENSG00000236823	438	3.62774e-06	0.90333	1.32363e-07	0.0328955	0.0637712	0	0	NK	eQTL	pvalue	NA	NA
chr22:22017142_22349088	MAPK1	chr22	22017142	22349088	rs9610458	chr22:22205353	1.121	NA	ENSG00000207833	407	1.04253e-06	0.906076	3.47666e-08	0.0301524	0.0637709	0	0	CD4naive	eQTL	pvalue	NA	NA
chr1:160162872_160430469	VANGL2	chr1	160162872	160430469	rs3737798	chr1:160389984	1.0911	LINC02819	ENSG00000224943	274	0.0426264	0.87434	0.000898407	0.0183641	0.0637707	0	0	CD8stim	eQTL	pvalue	NA	NA
chr1:160162872_160430469	VANGL2	chr1	160162872	160430469	rs3737798	chr1:160389984	1.0911		ENSG00000228560	274	0.0426264	0.87434	0.000898407	0.0183641	0.0637707	0	0	CD8stim	eQTL	pvalue	NA	NA
chr1:160162872_160430469	VANGL2	chr1	160162872	160430469	rs3737798	chr1:160389984	1.0911	OR10J5	ENSG00000184155	274	0.0426264	0.87434	0.000898407	0.0183641	0.0637707	0	0	CD8stim	eQTL	pvalue	0.723391	8
chr1:160162872_160430469	VANGL2	chr1	160162872	160430469	rs3737798	chr1:160389984	1.0911		ENSG00000231100	274	0.0426264	0.87434	0.000898407	0.0183641	0.0637707	0	0	CD8stim	eQTL	pvalue	NA	NA
chr1:160162872_160430469	VANGL2	chr1	160162872	160430469	rs3737798	chr1:160389984	1.0911	OR10AE1P	ENSG00000271890	274	0.0426264	0.87434	0.000898407	0.0183641	0.0637707	0	0	CD8stim	eQTL	pvalue	NA	NA
chr1:160162872_160430469	VANGL2	chr1	160162872	160430469	rs3737798	chr1:160389984	1.0911	APCS	ENSG00000132703	274	0.0426264	0.87434	0.000898407	0.0183641	0.0637707	0	0	CD8stim	eQTL	pvalue	0.0386375	10
chr1:160162872_160430469	VANGL2	chr1	160162872	160430469	rs3737798	chr1:160389984	1.0911	OR10J6P	ENSG00000158731	274	0.0426264	0.87434	0.000898407	0.0183641	0.0637707	0	0	CD8stim	eQTL	pvalue	NA	NA
chr1:160162872_160430469	VANGL2	chr1	160162872	160430469	rs3737798	chr1:160389984	1.0911	CRPP1	ENSG00000223603	274	0.0426264	0.87434	0.000898407	0.0183641	0.0637707	0	0	CD8stim	eQTL	pvalue	NA	NA
chr1:160162872_160430469	VANGL2	chr1	160162872	160430469	rs3737798	chr1:160389984	1.0911		ENSG00000235226	274	0.0426264	0.87434	0.000898407	0.0183641	0.0637707	0	0	CD8stim	eQTL	pvalue	NA	NA
chr1:160162872_160430469	VANGL2	chr1	160162872	160430469	rs3737798	chr1:160389984	1.0911	MIR4259	ENSG00000266458	274	0.0426264	0.87434	0.000898407	0.0183641	0.0637707	0	0	CD8stim	eQTL	pvalue	NA	NA
chr1:160162872_160430469	VANGL2	chr1	160162872	160430469	rs3737798	chr1:160389984	1.0911	NA	ENSG00000265381	274	0.0426264	0.87434	0.000898407	0.0183641	0.0637707	0	0	CD8stim	eQTL	pvalue	NA	NA
chr1:160162872_160430469	VANGL2	chr1	160162872	160430469	rs3737798	chr1:160389984	1.0911	RNU4-42P	ENSG00000201608	274	0.0426264	0.87434	0.000898407	0.0183641	0.0637707	0	0	CD8stim	eQTL	pvalue	NA	NA
chr1:160162872_160430469	VANGL2	chr1	160162872	160430469	rs3737798	chr1:160389984	1.0911	NA	ENSG00000264286	274	0.0426264	0.87434	0.000898407	0.0183641	0.0637707	0	0	CD8stim	eQTL	pvalue	NA	NA
chr1:160162872_160430469	VANGL2	chr1	160162872	160430469	rs3737798	chr1:160389984	1.0911		ENSG00000232188	274	0.0426264	0.87434	0.000898407	0.0183641	0.0637707	0	0	CD8stim	eQTL	pvalue	NA	NA
chr17:43279320_43781083	MAP3K14	chr17	43279320	43781083	rs7222450	chr17:43407670	1.1034	ARHGAP27	ENSG00000159314	763	0.00779342	0.870618	0.000513548	0.0573057	0.0637693	1	0.44692	CD8stim	eQTL	pvalue	0.00125584	3
chr6:135591392_136145479	AHI1	chr6	135591392	136145479	rs4896153	chr6:135833463	0.8708	MTFR2	ENSG00000146410	626	3.60114e-08	0.88793	1.9615e-09	0.0483008	0.0637692	1	0.407348	Bnaive	eQTL	pvalue	0.000151538	7
chr6:159323833_159522796	TAGAP	chr6	159323833	159522796	rs1738074	chr6:159465977	0.8925	PNLDC1	ENSG00000146453	436	3.56648e-06	0.888076	1.93629e-07	0.048151	0.0637691	-1	0.779817	Bnaive	eQTL	pvalue	2.54478e-08	6
chr15:90831146_91201561	ZNF774	chr15	90831146	91201561	rs6496663	chr15:90887584	0.9043	CRTC3-AS1	ENSG00000259736	928	0.00638095	0.838213	0.000692804	0.0909442	0.0637687	-1	0.514009	NK	eQTL	pvalue	NA	NA
chr6:36345180_36612323	ETV7	chr6	36345180	36612323	rs1076928	chr6:36348689	0.9266	CPNE5	ENSG00000124772	446	0.14739	0.750932	0.00623039	0.0316791	0.0637685	-1	0.506726	TH17	eQTL	pvalue	0.0778898	3
chr1:101213532_101663312	SLC30A7	chr1	101213532	101663312	rs11578655	chr1:101412902	0.8673	RPSAP19	ENSG00000183298	565	6.56706e-10	0.886286	3.70553e-11	0.0499458	0.0637683	-1	0.670796	CD8naive	eQTL	pvalue	NA	NA
chr1:92652691_93519650	EVI5	chr1	92652691	93519650	rs139504223	chr1:93152635	0.8655	GLMN	ENSG00000174842	1134	3.15145e-10	0.848794	3.24881e-11	0.0874379	0.0637682	1	0.366843	CD8stim	eQTL	pvalue	4.16914e-06	5
chr11:46876450_47860184	MYBPC3	chr11	46876450	47860184	rs2269434	chr11:47360412	0.9175	ARHGAP1	ENSG00000175220	938	0.0274283	0.840556	0.00215862	0.0660886	0.0637682	1	0.415778	CD8naive	eQTL	pvalue	0.185565	2
chr22:22017142_22349088	MAPK1	chr22	22017142	22349088	rs9610458	chr22:22205353	1.121	RN7SL280P	ENSG00000244671	649	8.87421e-07	0.874725	6.24635e-08	0.061506	0.0637681	-1	0.297381	TREG_MEM	eQTL	pvalue	NA	NA
chr11:46876450_47860184	MYBPC3	chr11	46876450	47860184	rs2269434	chr11:47360412	0.9175	SNORD67	ENSG00000212135	995	0.027158	0.832732	0.00241314	0.0739291	0.0637678	1	0.640201	Bnaive	eQTL	pvalue	NA	NA
chr6:159323833_159522796	TAGAP	chr6	159323833	159522796	rs1738074	chr6:159465977	0.8925	GTF2H5	ENSG00000272047	438	3.61896e-06	0.901142	1.4116e-07	0.035086	0.0637678	-1	0.543379	NK	eQTL	pvalue	0.04681	9
chr5:133418739_133782153	TCF7	chr5	133418739	133782153	rs244656	chr5:133449827	1.1168		ENSG00000241179	442	0.208311	0.680912	0.0110274	0.0359816	0.0637677	-1	0.131222	CD4naive	eQTL	pvalue	NA	NA
chr17:45312813_45874509	NPEPPS	chr17	45312813	45874509	rs11079784	chr17:45702280	1.1131	LRRC37A2	ENSG00000238083	704	1.30593e-05	0.876235	8.94935e-07	0.0599834	0.0637673	1	0.664773	TH17	eQTL	pvalue	NA	6
chr6:159323833_159522796	TAGAP	chr6	159323833	159522796	rs1738074	chr6:159465977	0.8925	MIR3918	ENSG00000265558	439	3.62745e-06	0.903258	1.32673e-07	0.0329726	0.0637661	0	0	CD4naive	eQTL	pvalue	NA	NA
chr6:159323833_159522796	TAGAP	chr6	159323833	159522796	rs1738074	chr6:159465977	0.8925		ENSG00000213076	439	3.62745e-06	0.903258	1.32673e-07	0.0329726	0.0637661	0	0	CD4naive	eQTL	pvalue	NA	NA
chr6:159323833_159522796	TAGAP	chr6	159323833	159522796	rs1738074	chr6:159465977	0.8925	RNU6-293P	ENSG00000223191	439	3.62745e-06	0.903258	1.32673e-07	0.0329726	0.0637661	0	0	CD4naive	eQTL	pvalue	NA	NA
chr6:159323833_159522796	TAGAP	chr6	159323833	159522796	rs1738074	chr6:159465977	0.8925		ENSG00000233682	439	3.62745e-06	0.903258	1.32673e-07	0.0329726	0.0637661	0	0	CD4naive	eQTL	pvalue	NA	NA
chr6:159323833_159522796	TAGAP	chr6	159323833	159522796	rs1738074	chr6:159465977	0.8925	FNDC1-IT1	ENSG00000235086	439	3.62745e-06	0.903258	1.32673e-07	0.0329726	0.0637661	0	0	CD4naive	eQTL	pvalue	NA	NA
chr6:159323833_159522796	TAGAP	chr6	159323833	159522796	rs1738074	chr6:159465977	0.8925		ENSG00000231178	439	3.62745e-06	0.903258	1.32673e-07	0.0329726	0.0637661	0	0	CD4naive	eQTL	pvalue	NA	NA
chr6:159323833_159522796	TAGAP	chr6	159323833	159522796	rs1738074	chr6:159465977	0.8925	LINC02529	ENSG00000234777	439	3.62745e-06	0.903258	1.32673e-07	0.0329726	0.0637661	0	0	CD4naive	eQTL	pvalue	NA	NA
chr6:159323833_159522796	TAGAP	chr6	159323833	159522796	rs1738074	chr6:159465977	0.8925	SNORA29	ENSG00000206910	439	3.62745e-06	0.903258	1.32673e-07	0.0329726	0.0637661	0	0	CD4naive	eQTL	pvalue	NA	NA
chr22:22017142_22349088	MAPK1	chr22	22017142	22349088	rs9610458	chr22:22205353	1.121	SNAP29	ENSG00000099940	387	1.14047e-06	0.904565	4.00069e-08	0.0316678	0.0637658	1	0.560724	TH2	eQTL	pvalue	0.151662	5
chr1:160162872_160430469	VANGL2	chr1	160162872	160430469	rs3737798	chr1:160389984	1.0911	LINC02819	ENSG00000224943	275	0.0426166	0.874272	0.000902164	0.018444	0.0637654	0	0	TH1	eQTL	pvalue	NA	NA
chr1:160162872_160430469	VANGL2	chr1	160162872	160430469	rs3737798	chr1:160389984	1.0911	OR10J5	ENSG00000184155	275	0.0426166	0.874272	0.000902164	0.018444	0.0637654	0	0	TH1	eQTL	pvalue	0.723391	8
chr1:160162872_160430469	VANGL2	chr1	160162872	160430469	rs3737798	chr1:160389984	1.0911		ENSG00000231100	275	0.0426166	0.874272	0.000902164	0.018444	0.0637654	0	0	TH1	eQTL	pvalue	NA	NA
chr1:160162872_160430469	VANGL2	chr1	160162872	160430469	rs3737798	chr1:160389984	1.0911	OR10AE1P	ENSG00000271890	275	0.0426166	0.874272	0.000902164	0.018444	0.0637654	0	0	TH1	eQTL	pvalue	NA	NA
chr1:160162872_160430469	VANGL2	chr1	160162872	160430469	rs3737798	chr1:160389984	1.0911	OR10J6P	ENSG00000158731	275	0.0426166	0.874272	0.000902164	0.018444	0.0637654	0	0	TH1	eQTL	pvalue	NA	NA
chr1:160162872_160430469	VANGL2	chr1	160162872	160430469	rs3737798	chr1:160389984	1.0911	CRPP1	ENSG00000223603	275	0.0426166	0.874272	0.000902164	0.018444	0.0637654	0	0	TH1	eQTL	pvalue	NA	NA
chr1:160162872_160430469	VANGL2	chr1	160162872	160430469	rs3737798	chr1:160389984	1.0911	CRP	ENSG00000132693	275	0.0426166	0.874272	0.000902164	0.018444	0.0637654	0	0	TH1	eQTL	pvalue	3.06309e-05	10
chr1:160162872_160430469	VANGL2	chr1	160162872	160430469	rs3737798	chr1:160389984	1.0911	NA	ENSG00000265381	275	0.0426166	0.874272	0.000902164	0.018444	0.0637654	0	0	TH1	eQTL	pvalue	NA	NA
chr1:160162872_160430469	VANGL2	chr1	160162872	160430469	rs3737798	chr1:160389984	1.0911	RNU4-42P	ENSG00000201608	275	0.0426166	0.874272	0.000902164	0.018444	0.0637654	0	0	TH1	eQTL	pvalue	NA	NA
chr1:160162872_160430469	VANGL2	chr1	160162872	160430469	rs3737798	chr1:160389984	1.0911	NA	ENSG00000264286	275	0.0426166	0.874272	0.000902164	0.018444	0.0637654	0	0	TH1	eQTL	pvalue	NA	NA
chr1:160162872_160430469	VANGL2	chr1	160162872	160430469	rs3737798	chr1:160389984	1.0911	NECTIN4-AS1	ENSG00000228917	275	0.0426166	0.874272	0.000902164	0.018444	0.0637654	0	0	TH1	eQTL	pvalue	NA	NA
chr11:65354926_66061233	TSGA10IP	chr11	65354926	66061233	rs531612	chr11:65705432	0.9155		ENSG00000255557	941	0.00336432	0.856613	0.000298576	0.0759589	0.0637651	1	0.753454	Bnaive	eQTL	pvalue	NA	NA
chr10:75154043_75706194	PLAU	chr10	75154043	75706194	rs17741873	chr10:75653800	1.0931	RAB5CP1	ENSG00000213731	483	0.426444	0.460109	0.0239289	0.0257542	0.0637641	-1	0.52588	CD8naive	eQTL	pvalue	NA	NA
chr16:11020235_11325215	CLEC16A	chr16	11020235	11325215	rs6498163	chr16:11213951	0.8293	NA	ENSG00000269121	552	1.20531e-18	0.897648	5.19014e-20	0.0385893	0.0637629	0	0	CD4naive	eQTL	pvalue	NA	NA
chr16:11020235_11325215	CLEC16A	chr16	11020235	11325215	rs6498163	chr16:11213951	0.8293	NA	ENSG00000269121	552	1.20531e-18	0.897648	5.19014e-20	0.0385893	0.0637629	0	0	TH17	eQTL	pvalue	NA	NA
chr16:11020235_11325215	CLEC16A	chr16	11020235	11325215	rs6498163	chr16:11213951	0.8293	UBL5P4	ENSG00000260224	552	1.20531e-18	0.897648	5.19014e-20	0.0385893	0.0637629	0	0	TH17	eQTL	pvalue	NA	NA
chr16:11020235_11325215	CLEC16A	chr16	11020235	11325215	rs6498163	chr16:11213951	0.8293	NA	ENSG00000269121	552	1.20531e-18	0.897648	5.19014e-20	0.0385893	0.0637629	0	0	THSTAR	eQTL	pvalue	NA	NA
chr16:11020235_11325215	CLEC16A	chr16	11020235	11325215	rs6498163	chr16:11213951	0.8293	NA	ENSG00000269121	552	1.20531e-18	0.897648	5.19014e-20	0.0385893	0.0637629	0	0	TH2	eQTL	pvalue	NA	NA
chr16:11020235_11325215	CLEC16A	chr16	11020235	11325215	rs6498163	chr16:11213951	0.8293	NA	ENSG00000269121	552	1.20531e-18	0.897648	5.19014e-20	0.0385893	0.0637629	0	0	CD8stim	eQTL	pvalue	NA	NA
chr16:11020235_11325215	CLEC16A	chr16	11020235	11325215	rs6498163	chr16:11213951	0.8293	NA	ENSG00000269121	552	1.20531e-18	0.897648	5.19014e-20	0.0385893	0.0637629	0	0	TFH	eQTL	pvalue	NA	NA
chr16:11020235_11325215	CLEC16A	chr16	11020235	11325215	rs6498163	chr16:11213951	0.8293	UBL5P4	ENSG00000260224	552	1.20531e-18	0.897648	5.19014e-20	0.0385893	0.0637629	0	0	TFH	eQTL	pvalue	NA	NA
chr17:73033162_73583027	GRB2	chr17	73033162	73583027	rs9900529	chr17:73335776	1.0994	RNU6-938P	ENSG00000223217	970	0.0254798	0.832059	0.00234022	0.0763577	0.0637629	1	0.452577	THSTAR	eQTL	pvalue	NA	NA
chr17:57475896_58223430	VMP1	chr17	57475896	58223430	rs2150879	chr17:57859210	1.1091	RPL32P32	ENSG00000241157	741	2.00621e-05	0.881813	1.23919e-06	0.0544038	0.0637615	-1	0.310391	TFH	eQTL	pvalue	NA	NA
chr22:22017142_22349088	MAPK1	chr22	22017142	22349088	rs9610458	chr22:22205353	1.121	TUBA3FP	ENSG00000161149	644	8.96859e-07	0.884028	5.30316e-08	0.0522091	0.0637615	1	0.338509	CD4naive	eQTL	pvalue	NA	NA
chr17:73033162_73583027	GRB2	chr17	73033162	73583027	rs9900529	chr17:73335776	1.0994	RECQL5	ENSG00000108469	969	0.0256019	0.836047	0.00221814	0.0723713	0.0637612	-1	0.345717	TH17	eQTL	pvalue	3.0094e-07	6
chr6:135591392_136145479	AHI1	chr6	135591392	136145479	rs4896153	chr6:135833463	0.8708	ALDH8A1	ENSG00000118514	626	3.5936e-08	0.886071	2.03721e-09	0.0501676	0.063761	-1	0.527157	monocytes	eQTL	pvalue	9.45631e-06	8
chr16:11031156_11498745	RMI2	chr16	11031156	11498745	rs34947566	chr16:11412926	1.1412	UBL5P4	ENSG00000260224	1235	1.1363e-18	0.84625	1.20918e-19	0.0899889	0.0637609	-1	0.450202	TH1	eQTL	pvalue	NA	NA
chr22:22017142_22349088	MAPK1	chr22	22017142	22349088	rs9610458	chr22:22205353	1.121	P2RX6P	ENSG00000206145	638	8.95002e-07	0.882198	5.48901e-08	0.054041	0.0637603	-1	0.515674	CD8stim	eQTL	pvalue	NA	NA
chr16:11193828_11521191	RMI2	chr16	11193828	11521191	rs146566517	chr16:11353879	0.469	PRM1	ENSG00000175646	1064	2.27272e-18	0.85571	2.14053e-19	0.0805302	0.0637601	1	0.486842	TH1	eQTL	pvalue	0.371062	10
chr6:159323833_159522796	TAGAP	chr6	159323833	159522796	rs1738074	chr6:159465977	0.8925	MIR3918	ENSG00000265558	440	3.6271e-06	0.903171	1.33043e-07	0.0330647	0.06376	0	0	CD4stim	eQTL	pvalue	NA	NA
chr6:159323833_159522796	TAGAP	chr6	159323833	159522796	rs1738074	chr6:159465977	0.8925	RNU6-293P	ENSG00000223191	440	3.6271e-06	0.903171	1.33043e-07	0.0330647	0.06376	0	0	CD4stim	eQTL	pvalue	NA	NA
chr6:159323833_159522796	TAGAP	chr6	159323833	159522796	rs1738074	chr6:159465977	0.8925		ENSG00000233682	440	3.6271e-06	0.903171	1.33043e-07	0.0330647	0.06376	0	0	CD4stim	eQTL	pvalue	NA	NA
chr6:159323833_159522796	TAGAP	chr6	159323833	159522796	rs1738074	chr6:159465977	0.8925		ENSG00000231178	440	3.6271e-06	0.903171	1.33043e-07	0.0330647	0.06376	0	0	CD4stim	eQTL	pvalue	NA	NA
chr6:159323833_159522796	TAGAP	chr6	159323833	159522796	rs1738074	chr6:159465977	0.8925	LINC02529	ENSG00000234777	440	3.6271e-06	0.903171	1.33043e-07	0.0330647	0.06376	0	0	CD4stim	eQTL	pvalue	NA	NA
chr6:159323833_159522796	TAGAP	chr6	159323833	159522796	rs1738074	chr6:159465977	0.8925	SNORA29	ENSG00000206910	440	3.6271e-06	0.903171	1.33043e-07	0.0330647	0.06376	0	0	CD4stim	eQTL	pvalue	NA	NA
chr22:22017142_22349088	MAPK1	chr22	22017142	22349088	rs9610458	chr22:22205353	1.121	ASH2LP3	ENSG00000225724	646	8.9728e-07	0.884443	5.26126e-08	0.0517961	0.0637599	1	0.414861	NK	eQTL	pvalue	NA	NA
chr17:73033162_73583027	GRB2	chr17	73033162	73583027	rs9900529	chr17:73335776	1.0994	NA	ENSG00000264624	946	0.0258535	0.844239	0.00196738	0.0641805	0.0637595	0	0	NK	eQTL	pvalue	NA	NA
chr17:73033162_73583027	GRB2	chr17	73033162	73583027	rs9900529	chr17:73335776	1.0994	USH1G	ENSG00000182040	946	0.0258535	0.844239	0.00196738	0.0641805	0.0637595	0	0	NK	eQTL	pvalue	0.00108622	7
chr17:73033162_73583027	GRB2	chr17	73033162	73583027	rs9900529	chr17:73335776	1.0994	OTOP3	ENSG00000182938	946	0.0258535	0.844239	0.00196738	0.0641805	0.0637595	0	0	NK	eQTL	pvalue	9.57034e-06	7
chr17:73033162_73583027	GRB2	chr17	73033162	73583027	rs9900529	chr17:73335776	1.0994	RNU6-362P	ENSG00000252545	946	0.0258535	0.844239	0.00196738	0.0641805	0.0637595	0	0	NK	eQTL	pvalue	NA	NA
chr17:73033162_73583027	GRB2	chr17	73033162	73583027	rs9900529	chr17:73335776	1.0994	RN7SL573P	ENSG00000239607	946	0.0258535	0.844239	0.00196738	0.0641805	0.0637595	0	0	NK	eQTL	pvalue	NA	NA
chr17:73033162_73583027	GRB2	chr17	73033162	73583027	rs9900529	chr17:73335776	1.0994		ENSG00000206713	946	0.0258535	0.844239	0.00196738	0.0641805	0.0637595	0	0	NK	eQTL	pvalue	NA	NA
chr17:73033162_73583027	GRB2	chr17	73033162	73583027	rs9900529	chr17:73335776	1.0994		ENSG00000252042	946	0.0258535	0.844239	0.00196738	0.0641805	0.0637595	0	0	NK	eQTL	pvalue	NA	NA
chr17:73033162_73583027	GRB2	chr17	73033162	73583027	rs9900529	chr17:73335776	1.0994	NA	ENSG00000257073	946	0.0258535	0.844239	0.00196738	0.0641805	0.0637595	0	0	NK	eQTL	pvalue	NA	NA
chr17:73033162_73583027	GRB2	chr17	73033162	73583027	rs9900529	chr17:73335776	1.0994		ENSG00000265987	946	0.0258535	0.844239	0.00196738	0.0641805	0.0637595	0	0	NK	eQTL	pvalue	NA	NA
chr17:73033162_73583027	GRB2	chr17	73033162	73583027	rs9900529	chr17:73335776	1.0994	RNU6-938P	ENSG00000223217	946	0.0258535	0.844239	0.00196738	0.0641805	0.0637595	0	0	NK	eQTL	pvalue	NA	NA
chr17:73033162_73583027	GRB2	chr17	73033162	73583027	rs9900529	chr17:73335776	1.0994		ENSG00000202332	946	0.0258535	0.844239	0.00196738	0.0641805	0.0637595	0	0	NK	eQTL	pvalue	NA	NA
chr17:73033162_73583027	GRB2	chr17	73033162	73583027	rs9900529	chr17:73335776	1.0994	NA	ENSG00000263565	946	0.0258535	0.844239	0.00196738	0.0641805	0.0637595	0	0	NK	eQTL	pvalue	NA	NA
chr17:73033162_73583027	GRB2	chr17	73033162	73583027	rs9900529	chr17:73335776	1.0994		ENSG00000267615	946	0.0258535	0.844239	0.00196738	0.0641805	0.0637595	0	0	NK	eQTL	pvalue	NA	NA
chr1:160162872_160430469	VANGL2	chr1	160162872	160430469	rs3737798	chr1:160389984	1.0911	LINC02819	ENSG00000224943	276	0.0426184	0.874182	0.000906645	0.0185332	0.0637593	0	0	CD4stim	eQTL	pvalue	NA	NA
chr1:160162872_160430469	VANGL2	chr1	160162872	160430469	rs3737798	chr1:160389984	1.0911		ENSG00000228560	276	0.0426184	0.874182	0.000906645	0.0185332	0.0637593	0	0	CD4stim	eQTL	pvalue	NA	NA
chr1:160162872_160430469	VANGL2	chr1	160162872	160430469	rs3737798	chr1:160389984	1.0911	OR10J5	ENSG00000184155	276	0.0426184	0.874182	0.000906645	0.0185332	0.0637593	0	0	CD4stim	eQTL	pvalue	0.723391	8
chr1:160162872_160430469	VANGL2	chr1	160162872	160430469	rs3737798	chr1:160389984	1.0911		ENSG00000231100	276	0.0426184	0.874182	0.000906645	0.0185332	0.0637593	0	0	CD4stim	eQTL	pvalue	NA	NA
chr1:160162872_160430469	VANGL2	chr1	160162872	160430469	rs3737798	chr1:160389984	1.0911	OR10AE1P	ENSG00000271890	276	0.0426184	0.874182	0.000906645	0.0185332	0.0637593	0	0	CD4stim	eQTL	pvalue	NA	NA
chr1:160162872_160430469	VANGL2	chr1	160162872	160430469	rs3737798	chr1:160389984	1.0911	APCS	ENSG00000132703	276	0.0426184	0.874182	0.000906645	0.0185332	0.0637593	0	0	CD4stim	eQTL	pvalue	0.0386375	10
chr1:160162872_160430469	VANGL2	chr1	160162872	160430469	rs3737798	chr1:160389984	1.0911	OR10J6P	ENSG00000158731	276	0.0426184	0.874182	0.000906645	0.0185332	0.0637593	0	0	CD4stim	eQTL	pvalue	NA	NA
chr1:160162872_160430469	VANGL2	chr1	160162872	160430469	rs3737798	chr1:160389984	1.0911	CRPP1	ENSG00000223603	276	0.0426184	0.874182	0.000906645	0.0185332	0.0637593	0	0	CD4stim	eQTL	pvalue	NA	NA
chr1:160162872_160430469	VANGL2	chr1	160162872	160430469	rs3737798	chr1:160389984	1.0911	CRP	ENSG00000132693	276	0.0426184	0.874182	0.000906645	0.0185332	0.0637593	0	0	CD4stim	eQTL	pvalue	3.06309e-05	10
chr1:160162872_160430469	VANGL2	chr1	160162872	160430469	rs3737798	chr1:160389984	1.0911		ENSG00000235226	276	0.0426184	0.874182	0.000906645	0.0185332	0.0637593	0	0	CD4stim	eQTL	pvalue	NA	NA
chr1:160162872_160430469	VANGL2	chr1	160162872	160430469	rs3737798	chr1:160389984	1.0911	MIR4259	ENSG00000266458	276	0.0426184	0.874182	0.000906645	0.0185332	0.0637593	0	0	CD4stim	eQTL	pvalue	NA	NA
chr1:160162872_160430469	VANGL2	chr1	160162872	160430469	rs3737798	chr1:160389984	1.0911	NA	ENSG00000265381	276	0.0426184	0.874182	0.000906645	0.0185332	0.0637593	0	0	CD4stim	eQTL	pvalue	NA	NA
chr1:160162872_160430469	VANGL2	chr1	160162872	160430469	rs3737798	chr1:160389984	1.0911	RNU4-42P	ENSG00000201608	276	0.0426184	0.874182	0.000906645	0.0185332	0.0637593	0	0	CD4stim	eQTL	pvalue	NA	NA
chr1:160162872_160430469	VANGL2	chr1	160162872	160430469	rs3737798	chr1:160389984	1.0911	NA	ENSG00000264286	276	0.0426184	0.874182	0.000906645	0.0185332	0.0637593	0	0	CD4stim	eQTL	pvalue	NA	NA
chr1:160162872_160430469	VANGL2	chr1	160162872	160430469	rs3737798	chr1:160389984	1.0911		ENSG00000232188	276	0.0426184	0.874182	0.000906645	0.0185332	0.0637593	0	0	CD4stim	eQTL	pvalue	NA	NA
chr6:135591392_136145479	AHI1	chr6	135591392	136145479	rs4896153	chr6:135833463	0.8708	MIR548A2	ENSG00000207689	642	3.60719e-08	0.889423	1.90135e-09	0.0468178	0.0637592	0	0	CD8naive	eQTL	pvalue	NA	NA
chr6:135591392_136145479	AHI1	chr6	135591392	136145479	rs4896153	chr6:135833463	0.8708		ENSG00000224374	642	3.60719e-08	0.889423	1.90135e-09	0.0468178	0.0637592	0	0	CD8naive	eQTL	pvalue	NA	NA
chr6:135591392_136145479	AHI1	chr6	135591392	136145479	rs4896153	chr6:135833463	0.8708		ENSG00000201012	642	3.60719e-08	0.889423	1.90135e-09	0.0468178	0.0637592	0	0	CD8naive	eQTL	pvalue	NA	NA
chr6:135591392_136145479	AHI1	chr6	135591392	136145479	rs4896153	chr6:135833463	0.8708		ENSG00000233534	642	3.60719e-08	0.889423	1.90135e-09	0.0468178	0.0637592	0	0	CD8naive	eQTL	pvalue	NA	NA
chr6:135591392_136145479	AHI1	chr6	135591392	136145479	rs4896153	chr6:135833463	0.8708	HMGB1P17	ENSG00000217482	642	3.60719e-08	0.889423	1.90135e-09	0.0468178	0.0637592	0	0	CD8naive	eQTL	pvalue	NA	NA
chr6:135591392_136145479	AHI1	chr6	135591392	136145479	rs4896153	chr6:135833463	0.8708	NA	ENSG00000238921	642	3.60719e-08	0.889423	1.90135e-09	0.0468178	0.0637592	0	0	CD8naive	eQTL	pvalue	NA	NA
chr6:135591392_136145479	AHI1	chr6	135591392	136145479	rs4896153	chr6:135833463	0.8708	MIR548A2	ENSG00000207689	642	3.60719e-08	0.889423	1.90135e-09	0.0468178	0.0637592	0	0	TH17	eQTL	pvalue	NA	NA
chr6:135591392_136145479	AHI1	chr6	135591392	136145479	rs4896153	chr6:135833463	0.8708		ENSG00000224374	642	3.60719e-08	0.889423	1.90135e-09	0.0468178	0.0637592	0	0	TH17	eQTL	pvalue	NA	NA
chr6:135591392_136145479	AHI1	chr6	135591392	136145479	rs4896153	chr6:135833463	0.8708		ENSG00000201012	642	3.60719e-08	0.889423	1.90135e-09	0.0468178	0.0637592	0	0	TH17	eQTL	pvalue	NA	NA
chr6:135591392_136145479	AHI1	chr6	135591392	136145479	rs4896153	chr6:135833463	0.8708		ENSG00000233534	642	3.60719e-08	0.889423	1.90135e-09	0.0468178	0.0637592	0	0	TH17	eQTL	pvalue	NA	NA
chr6:135591392_136145479	AHI1	chr6	135591392	136145479	rs4896153	chr6:135833463	0.8708	NA	ENSG00000238921	642	3.60719e-08	0.889423	1.90135e-09	0.0468178	0.0637592	0	0	TH17	eQTL	pvalue	NA	NA
chr6:135591392_136145479	AHI1	chr6	135591392	136145479	rs4896153	chr6:135833463	0.8708	COX5BP2	ENSG00000213111	642	3.60719e-08	0.889423	1.90135e-09	0.0468178	0.0637592	0	0	TH17	eQTL	pvalue	NA	NA
chr6:135591392_136145479	AHI1	chr6	135591392	136145479	rs4896153	chr6:135833463	0.8708	MIR548A2	ENSG00000207689	642	3.60719e-08	0.889423	1.90135e-09	0.0468178	0.0637592	0	0	TH2	eQTL	pvalue	NA	NA
chr6:135591392_136145479	AHI1	chr6	135591392	136145479	rs4896153	chr6:135833463	0.8708		ENSG00000224374	642	3.60719e-08	0.889423	1.90135e-09	0.0468178	0.0637592	0	0	TH2	eQTL	pvalue	NA	NA
chr6:135591392_136145479	AHI1	chr6	135591392	136145479	rs4896153	chr6:135833463	0.8708	NA	ENSG00000238921	642	3.60719e-08	0.889423	1.90135e-09	0.0468178	0.0637592	0	0	TH2	eQTL	pvalue	NA	NA
chr6:135591392_136145479	AHI1	chr6	135591392	136145479	rs4896153	chr6:135833463	0.8708	MIR548A2	ENSG00000207689	642	3.60719e-08	0.889423	1.90135e-09	0.0468178	0.0637592	0	0	TREGnaive	eQTL	pvalue	NA	NA
chr6:135591392_136145479	AHI1	chr6	135591392	136145479	rs4896153	chr6:135833463	0.8708		ENSG00000224374	642	3.60719e-08	0.889423	1.90135e-09	0.0468178	0.0637592	0	0	TREGnaive	eQTL	pvalue	NA	NA
chr6:135591392_136145479	AHI1	chr6	135591392	136145479	rs4896153	chr6:135833463	0.8708		ENSG00000233534	642	3.60719e-08	0.889423	1.90135e-09	0.0468178	0.0637592	0	0	TREGnaive	eQTL	pvalue	NA	NA
chr6:135591392_136145479	AHI1	chr6	135591392	136145479	rs4896153	chr6:135833463	0.8708	NA	ENSG00000238921	642	3.60719e-08	0.889423	1.90135e-09	0.0468178	0.0637592	0	0	TREGnaive	eQTL	pvalue	NA	NA
chr6:135591392_136145479	AHI1	chr6	135591392	136145479	rs4896153	chr6:135833463	0.8708		ENSG00000224374	642	3.60719e-08	0.889423	1.90135e-09	0.0468178	0.0637592	0	0	CD8stim	eQTL	pvalue	NA	NA
chr6:135591392_136145479	AHI1	chr6	135591392	136145479	rs4896153	chr6:135833463	0.8708	NA	ENSG00000238921	642	3.60719e-08	0.889423	1.90135e-09	0.0468178	0.0637592	0	0	CD8stim	eQTL	pvalue	NA	NA
chr6:135591392_136145479	AHI1	chr6	135591392	136145479	rs4896153	chr6:135833463	0.8708	MIR548A2	ENSG00000207689	642	3.60719e-08	0.889423	1.90135e-09	0.0468178	0.0637592	0	0	TFH	eQTL	pvalue	NA	NA
chr6:135591392_136145479	AHI1	chr6	135591392	136145479	rs4896153	chr6:135833463	0.8708		ENSG00000224374	642	3.60719e-08	0.889423	1.90135e-09	0.0468178	0.0637592	0	0	TFH	eQTL	pvalue	NA	NA
chr6:135591392_136145479	AHI1	chr6	135591392	136145479	rs4896153	chr6:135833463	0.8708		ENSG00000233534	642	3.60719e-08	0.889423	1.90135e-09	0.0468178	0.0637592	0	0	TFH	eQTL	pvalue	NA	NA
chr6:135591392_136145479	AHI1	chr6	135591392	136145479	rs4896153	chr6:135833463	0.8708	NA	ENSG00000238921	642	3.60719e-08	0.889423	1.90135e-09	0.0468178	0.0637592	0	0	TFH	eQTL	pvalue	NA	NA
chr6:135591392_136145479	AHI1	chr6	135591392	136145479	rs4896153	chr6:135833463	0.8708		ENSG00000224374	642	3.60719e-08	0.889423	1.90135e-09	0.0468178	0.0637592	0	0	TREG_MEM	eQTL	pvalue	NA	NA
chr6:135591392_136145479	AHI1	chr6	135591392	136145479	rs4896153	chr6:135833463	0.8708		ENSG00000201012	642	3.60719e-08	0.889423	1.90135e-09	0.0468178	0.0637592	0	0	TREG_MEM	eQTL	pvalue	NA	NA
chr6:135591392_136145479	AHI1	chr6	135591392	136145479	rs4896153	chr6:135833463	0.8708	HMGB1P17	ENSG00000217482	642	3.60719e-08	0.889423	1.90135e-09	0.0468178	0.0637592	0	0	TREG_MEM	eQTL	pvalue	NA	NA
chr6:135591392_136145479	AHI1	chr6	135591392	136145479	rs4896153	chr6:135833463	0.8708	NA	ENSG00000238921	642	3.60719e-08	0.889423	1.90135e-09	0.0468178	0.0637592	0	0	TREG_MEM	eQTL	pvalue	NA	NA
chr10:75154043_75706194	PLAU	chr10	75154043	75706194	rs17741873	chr10:75653800	1.0931		ENSG00000233144	519	0.422675	0.456829	0.0272975	0.0294394	0.063759	-1	0.242775	NK	eQTL	pvalue	NA	NA
chr16:11020235_11325362	CLEC16A	chr16	11020235	11325362	rs2286974	chr16:11114512	0.8477	NA	ENSG00000269121	553	1.20523e-18	0.897585	5.1992e-20	0.0386569	0.0637584	0	0	CD4naive	eQTL	pvalue	NA	NA
chr16:11020235_11325362	CLEC16A	chr16	11020235	11325362	rs2286974	chr16:11114512	0.8477	NA	ENSG00000269121	553	1.20523e-18	0.897585	5.1992e-20	0.0386569	0.0637584	0	0	TH17	eQTL	pvalue	NA	NA
chr16:11020235_11325362	CLEC16A	chr16	11020235	11325362	rs2286974	chr16:11114512	0.8477	UBL5P4	ENSG00000260224	553	1.20523e-18	0.897585	5.1992e-20	0.0386569	0.0637584	0	0	TH17	eQTL	pvalue	NA	NA
chr16:11020235_11325362	CLEC16A	chr16	11020235	11325362	rs2286974	chr16:11114512	0.8477	NA	ENSG00000269121	553	1.20523e-18	0.897585	5.1992e-20	0.0386569	0.0637584	0	0	THSTAR	eQTL	pvalue	NA	NA
chr16:11020235_11325362	CLEC16A	chr16	11020235	11325362	rs2286974	chr16:11114512	0.8477	NA	ENSG00000269121	553	1.20523e-18	0.897585	5.1992e-20	0.0386569	0.0637584	0	0	TH2	eQTL	pvalue	NA	NA
chr16:11020235_11325362	CLEC16A	chr16	11020235	11325362	rs2286974	chr16:11114512	0.8477	NA	ENSG00000269121	553	1.20523e-18	0.897585	5.1992e-20	0.0386569	0.0637584	0	0	CD8stim	eQTL	pvalue	NA	NA
chr16:11020235_11325362	CLEC16A	chr16	11020235	11325362	rs2286974	chr16:11114512	0.8477	NA	ENSG00000269121	553	1.20523e-18	0.897585	5.1992e-20	0.0386569	0.0637584	0	0	TFH	eQTL	pvalue	NA	NA
chr16:11020235_11325362	CLEC16A	chr16	11020235	11325362	rs2286974	chr16:11114512	0.8477	UBL5P4	ENSG00000260224	553	1.20523e-18	0.897585	5.1992e-20	0.0386569	0.0637584	0	0	TFH	eQTL	pvalue	NA	NA
chr12:9445978_9939813	CLECL1	chr12	9445978	9939813	rs7977720	chr12:9866349	0.903	CLEC12A-AS1	ENSG00000231560	818	4.48468e-05	0.869188	3.46054e-06	0.0670058	0.0637584	-1	0.361858	TREGnaive	eQTL	pvalue	NA	NA
chr17:57475896_58223430	VMP1	chr17	57475896	58223430	rs2150879	chr17:57859210	1.1091	RNU6-450P	ENSG00000201524	738	2.00387e-05	0.880783	1.2627e-06	0.0554373	0.0637583	1	0.531165	Bnaive	eQTL	pvalue	NA	NA
chr11:118000454_118904452	PHLDB1	chr11	118000454	118904452	rs34026809	chr11:118480695	0.8643	HSPE1P18	ENSG00000255163	1368	0.000109174	0.775285	2.26562e-05	0.160826	0.0637581	-1	0.265351	monocytes	eQTL	pvalue	NA	NA
chr22:22017142_22349088	MAPK1	chr22	22017142	22349088	rs9610458	chr22:22205353	1.121	NA	ENSG00000207833	410	1.04231e-06	0.905885	3.50016e-08	0.0303566	0.0637574	0	0	TH1	eQTL	pvalue	NA	NA
chr16:11031156_11498745	RMI2	chr16	11031156	11498745	rs34947566	chr16:11412926	1.1412	RPL7P46	ENSG00000229917	1303	1.12396e-18	0.837082	1.3323e-19	0.0991608	0.0637574	1	0.53185	TFH	eQTL	pvalue	NA	NA
chr22:22017142_22349088	MAPK1	chr22	22017142	22349088	rs9610458	chr22:22205353	1.121	IGLV8-61	ENSG00000211638	649	8.97284e-07	0.884447	5.26111e-08	0.0517947	0.0637573	1	0.318952	TFH	eQTL	pvalue	NA	NA
chr17:45312813_45874509	NPEPPS	chr17	45312813	45874509	rs11079784	chr17:45702280	1.1131	SCRN2	ENSG00000141295	1146	1.44398e-06	0.845257	1.5554e-07	0.0909843	0.0637569	-1	0.32897	TH2	eQTL	pvalue	6.55879e-07	8
chr16:11193828_11521191	RMI2	chr16	11193828	11521191	rs146566517	chr16:11353879	0.469		ENSG00000262488	1052	2.26836e-18	0.854066	2.18429e-19	0.0821776	0.0637567	1	0.512357	CD8stim	eQTL	pvalue	NA	NA
chr16:11020235_11325215	CLEC16A	chr16	11020235	11325215	rs6498163	chr16:11213951	0.8293	NA	ENSG00000269121	553	1.2052e-18	0.89756	5.20273e-20	0.0386831	0.0637567	0	0	Bnaive	eQTL	pvalue	NA	NA
chr17:73033162_73583027	GRB2	chr17	73033162	73583027	rs9900529	chr17:73335776	1.0994	KCTD2	ENSG00000180901	969	0.0255209	0.833401	0.00229933	0.0750224	0.0637566	-1	0.55934	CD8stim	eQTL	pvalue	0.0619	4
chr11:65354926_66061233	TSGA10IP	chr11	65354926	66061233	rs531612	chr11:65705432	0.9155	ACTN3	ENSG00000248746	948	0.00335645	0.854614	0.000306461	0.0779669	0.0637562	1	0.774262	THSTAR	eQTL	pvalue	NA	NA
chr3:121334409_121729409	IQCB1	chr3	121334409	121729409	rs2331964	chr3:121542898	1.1042	RPL7AP11	ENSG00000242445	876	7.82068e-05	0.851896	7.74141e-06	0.0842623	0.0637557	-1	0.573059	TFH	eQTL	pvalue	NA	NA
chr16:11031156_11498745	RMI2	chr16	11031156	11498745	rs34947566	chr16:11412926	1.1412	NA	ENSG00000264305	1299	1.11103e-18	0.827452	1.46163e-19	0.108793	0.063755	-1	0.321016	NK	eQTL	pvalue	NA	NA
chr6:159323833_159522796	TAGAP	chr6	159323833	159522796	rs1738074	chr6:159465977	0.8925	MIR3918	ENSG00000265558	441	3.62682e-06	0.903099	1.33352e-07	0.0331418	0.063755	0	0	CD8naive	eQTL	pvalue	NA	NA
chr6:159323833_159522796	TAGAP	chr6	159323833	159522796	rs1738074	chr6:159465977	0.8925	RNU6-293P	ENSG00000223191	441	3.62682e-06	0.903099	1.33352e-07	0.0331418	0.063755	0	0	CD8naive	eQTL	pvalue	NA	NA
chr6:159323833_159522796	TAGAP	chr6	159323833	159522796	rs1738074	chr6:159465977	0.8925	FNDC1	ENSG00000164694	441	3.62682e-06	0.903099	1.33352e-07	0.0331418	0.063755	0	0	CD8naive	eQTL	pvalue	3.07461e-07	4
chr6:159323833_159522796	TAGAP	chr6	159323833	159522796	rs1738074	chr6:159465977	0.8925	FNDC1-IT1	ENSG00000235086	441	3.62682e-06	0.903099	1.33352e-07	0.0331418	0.063755	0	0	CD8naive	eQTL	pvalue	NA	NA
chr6:159323833_159522796	TAGAP	chr6	159323833	159522796	rs1738074	chr6:159465977	0.8925		ENSG00000231178	441	3.62682e-06	0.903099	1.33352e-07	0.0331418	0.063755	0	0	CD8naive	eQTL	pvalue	NA	NA
chr6:159323833_159522796	TAGAP	chr6	159323833	159522796	rs1738074	chr6:159465977	0.8925	LINC02529	ENSG00000234777	441	3.62682e-06	0.903099	1.33352e-07	0.0331418	0.063755	0	0	CD8naive	eQTL	pvalue	NA	NA
chr6:159323833_159522796	TAGAP	chr6	159323833	159522796	rs1738074	chr6:159465977	0.8925	SNORA29	ENSG00000206910	441	3.62682e-06	0.903099	1.33352e-07	0.0331418	0.063755	0	0	CD8naive	eQTL	pvalue	NA	NA
chr6:159323833_159522796	TAGAP	chr6	159323833	159522796	rs1738074	chr6:159465977	0.8925	MIR3918	ENSG00000265558	441	3.62682e-06	0.903099	1.33352e-07	0.0331418	0.063755	0	0	TH17	eQTL	pvalue	NA	NA
chr6:159323833_159522796	TAGAP	chr6	159323833	159522796	rs1738074	chr6:159465977	0.8925	RNU6-293P	ENSG00000223191	441	3.62682e-06	0.903099	1.33352e-07	0.0331418	0.063755	0	0	TH17	eQTL	pvalue	NA	NA
chr6:159323833_159522796	TAGAP	chr6	159323833	159522796	rs1738074	chr6:159465977	0.8925	FNDC1-IT1	ENSG00000235086	441	3.62682e-06	0.903099	1.33352e-07	0.0331418	0.063755	0	0	TH17	eQTL	pvalue	NA	NA
chr6:159323833_159522796	TAGAP	chr6	159323833	159522796	rs1738074	chr6:159465977	0.8925		ENSG00000231178	441	3.62682e-06	0.903099	1.33352e-07	0.0331418	0.063755	0	0	TH17	eQTL	pvalue	NA	NA
chr6:159323833_159522796	TAGAP	chr6	159323833	159522796	rs1738074	chr6:159465977	0.8925	LINC02529	ENSG00000234777	441	3.62682e-06	0.903099	1.33352e-07	0.0331418	0.063755	0	0	TH17	eQTL	pvalue	NA	NA
chr6:159323833_159522796	TAGAP	chr6	159323833	159522796	rs1738074	chr6:159465977	0.8925	SNORA29	ENSG00000206910	441	3.62682e-06	0.903099	1.33352e-07	0.0331418	0.063755	0	0	TH17	eQTL	pvalue	NA	NA
chr6:159323833_159522796	TAGAP	chr6	159323833	159522796	rs1738074	chr6:159465977	0.8925		ENSG00000236823	441	3.62682e-06	0.903099	1.33352e-07	0.0331418	0.063755	0	0	TH17	eQTL	pvalue	NA	NA
chr6:159323833_159522796	TAGAP	chr6	159323833	159522796	rs1738074	chr6:159465977	0.8925	MIR3918	ENSG00000265558	441	3.62682e-06	0.903099	1.33352e-07	0.0331418	0.063755	0	0	THSTAR	eQTL	pvalue	NA	NA
chr6:159323833_159522796	TAGAP	chr6	159323833	159522796	rs1738074	chr6:159465977	0.8925	RNU6-293P	ENSG00000223191	441	3.62682e-06	0.903099	1.33352e-07	0.0331418	0.063755	0	0	THSTAR	eQTL	pvalue	NA	NA
chr6:159323833_159522796	TAGAP	chr6	159323833	159522796	rs1738074	chr6:159465977	0.8925		ENSG00000233682	441	3.62682e-06	0.903099	1.33352e-07	0.0331418	0.063755	0	0	THSTAR	eQTL	pvalue	NA	NA
chr6:159323833_159522796	TAGAP	chr6	159323833	159522796	rs1738074	chr6:159465977	0.8925	FNDC1-IT1	ENSG00000235086	441	3.62682e-06	0.903099	1.33352e-07	0.0331418	0.063755	0	0	THSTAR	eQTL	pvalue	NA	NA
chr6:159323833_159522796	TAGAP	chr6	159323833	159522796	rs1738074	chr6:159465977	0.8925		ENSG00000231178	441	3.62682e-06	0.903099	1.33352e-07	0.0331418	0.063755	0	0	THSTAR	eQTL	pvalue	NA	NA
chr6:159323833_159522796	TAGAP	chr6	159323833	159522796	rs1738074	chr6:159465977	0.8925	LINC02529	ENSG00000234777	441	3.62682e-06	0.903099	1.33352e-07	0.0331418	0.063755	0	0	THSTAR	eQTL	pvalue	NA	NA
chr6:159323833_159522796	TAGAP	chr6	159323833	159522796	rs1738074	chr6:159465977	0.8925	SNORA29	ENSG00000206910	441	3.62682e-06	0.903099	1.33352e-07	0.0331418	0.063755	0	0	THSTAR	eQTL	pvalue	NA	NA
chr6:159323833_159522796	TAGAP	chr6	159323833	159522796	rs1738074	chr6:159465977	0.8925		ENSG00000236823	441	3.62682e-06	0.903099	1.33352e-07	0.0331418	0.063755	0	0	THSTAR	eQTL	pvalue	NA	NA
chr6:159323833_159522796	TAGAP	chr6	159323833	159522796	rs1738074	chr6:159465977	0.8925	MIR3918	ENSG00000265558	441	3.62682e-06	0.903099	1.33352e-07	0.0331418	0.063755	0	0	TH2	eQTL	pvalue	NA	NA
chr6:159323833_159522796	TAGAP	chr6	159323833	159522796	rs1738074	chr6:159465977	0.8925		ENSG00000233682	441	3.62682e-06	0.903099	1.33352e-07	0.0331418	0.063755	0	0	TH2	eQTL	pvalue	NA	NA
chr6:159323833_159522796	TAGAP	chr6	159323833	159522796	rs1738074	chr6:159465977	0.8925		ENSG00000231178	441	3.62682e-06	0.903099	1.33352e-07	0.0331418	0.063755	0	0	TH2	eQTL	pvalue	NA	NA
chr6:159323833_159522796	TAGAP	chr6	159323833	159522796	rs1738074	chr6:159465977	0.8925	LINC02529	ENSG00000234777	441	3.62682e-06	0.903099	1.33352e-07	0.0331418	0.063755	0	0	TH2	eQTL	pvalue	NA	NA
chr6:159323833_159522796	TAGAP	chr6	159323833	159522796	rs1738074	chr6:159465977	0.8925	SNORA29	ENSG00000206910	441	3.62682e-06	0.903099	1.33352e-07	0.0331418	0.063755	0	0	TH2	eQTL	pvalue	NA	NA
chr6:159323833_159522796	TAGAP	chr6	159323833	159522796	rs1738074	chr6:159465977	0.8925		ENSG00000236823	441	3.62682e-06	0.903099	1.33352e-07	0.0331418	0.063755	0	0	TH2	eQTL	pvalue	NA	NA
chr6:159323833_159522796	TAGAP	chr6	159323833	159522796	rs1738074	chr6:159465977	0.8925	MIR3918	ENSG00000265558	441	3.62682e-06	0.903099	1.33352e-07	0.0331418	0.063755	0	0	TREGnaive	eQTL	pvalue	NA	NA
chr6:159323833_159522796	TAGAP	chr6	159323833	159522796	rs1738074	chr6:159465977	0.8925		ENSG00000233682	441	3.62682e-06	0.903099	1.33352e-07	0.0331418	0.063755	0	0	TREGnaive	eQTL	pvalue	NA	NA
chr6:159323833_159522796	TAGAP	chr6	159323833	159522796	rs1738074	chr6:159465977	0.8925	FNDC1-IT1	ENSG00000235086	441	3.62682e-06	0.903099	1.33352e-07	0.0331418	0.063755	0	0	TREGnaive	eQTL	pvalue	NA	NA
chr6:159323833_159522796	TAGAP	chr6	159323833	159522796	rs1738074	chr6:159465977	0.8925		ENSG00000231178	441	3.62682e-06	0.903099	1.33352e-07	0.0331418	0.063755	0	0	TREGnaive	eQTL	pvalue	NA	NA
chr6:159323833_159522796	TAGAP	chr6	159323833	159522796	rs1738074	chr6:159465977	0.8925	LINC02529	ENSG00000234777	441	3.62682e-06	0.903099	1.33352e-07	0.0331418	0.063755	0	0	TREGnaive	eQTL	pvalue	NA	NA
chr6:159323833_159522796	TAGAP	chr6	159323833	159522796	rs1738074	chr6:159465977	0.8925	SNORA29	ENSG00000206910	441	3.62682e-06	0.903099	1.33352e-07	0.0331418	0.063755	0	0	TREGnaive	eQTL	pvalue	NA	NA
chr6:159323833_159522796	TAGAP	chr6	159323833	159522796	rs1738074	chr6:159465977	0.8925		ENSG00000236823	441	3.62682e-06	0.903099	1.33352e-07	0.0331418	0.063755	0	0	TREGnaive	eQTL	pvalue	NA	NA
chr6:159323833_159522796	TAGAP	chr6	159323833	159522796	rs1738074	chr6:159465977	0.8925	MIR3918	ENSG00000265558	441	3.62682e-06	0.903099	1.33352e-07	0.0331418	0.063755	0	0	CD8stim	eQTL	pvalue	NA	NA
chr6:159323833_159522796	TAGAP	chr6	159323833	159522796	rs1738074	chr6:159465977	0.8925	RNU6-293P	ENSG00000223191	441	3.62682e-06	0.903099	1.33352e-07	0.0331418	0.063755	0	0	CD8stim	eQTL	pvalue	NA	NA
chr6:159323833_159522796	TAGAP	chr6	159323833	159522796	rs1738074	chr6:159465977	0.8925		ENSG00000233682	441	3.62682e-06	0.903099	1.33352e-07	0.0331418	0.063755	0	0	CD8stim	eQTL	pvalue	NA	NA
chr6:159323833_159522796	TAGAP	chr6	159323833	159522796	rs1738074	chr6:159465977	0.8925	FNDC1-IT1	ENSG00000235086	441	3.62682e-06	0.903099	1.33352e-07	0.0331418	0.063755	0	0	CD8stim	eQTL	pvalue	NA	NA
chr6:159323833_159522796	TAGAP	chr6	159323833	159522796	rs1738074	chr6:159465977	0.8925		ENSG00000231178	441	3.62682e-06	0.903099	1.33352e-07	0.0331418	0.063755	0	0	CD8stim	eQTL	pvalue	NA	NA
chr6:159323833_159522796	TAGAP	chr6	159323833	159522796	rs1738074	chr6:159465977	0.8925	LINC02529	ENSG00000234777	441	3.62682e-06	0.903099	1.33352e-07	0.0331418	0.063755	0	0	CD8stim	eQTL	pvalue	NA	NA
chr6:159323833_159522796	TAGAP	chr6	159323833	159522796	rs1738074	chr6:159465977	0.8925	SNORA29	ENSG00000206910	441	3.62682e-06	0.903099	1.33352e-07	0.0331418	0.063755	0	0	CD8stim	eQTL	pvalue	NA	NA
chr6:159323833_159522796	TAGAP	chr6	159323833	159522796	rs1738074	chr6:159465977	0.8925	MIR3918	ENSG00000265558	441	3.62682e-06	0.903099	1.33352e-07	0.0331418	0.063755	0	0	TFH	eQTL	pvalue	NA	NA
chr6:159323833_159522796	TAGAP	chr6	159323833	159522796	rs1738074	chr6:159465977	0.8925	RNU6-293P	ENSG00000223191	441	3.62682e-06	0.903099	1.33352e-07	0.0331418	0.063755	0	0	TFH	eQTL	pvalue	NA	NA
chr6:159323833_159522796	TAGAP	chr6	159323833	159522796	rs1738074	chr6:159465977	0.8925	FNDC1-IT1	ENSG00000235086	441	3.62682e-06	0.903099	1.33352e-07	0.0331418	0.063755	0	0	TFH	eQTL	pvalue	NA	NA
chr6:159323833_159522796	TAGAP	chr6	159323833	159522796	rs1738074	chr6:159465977	0.8925		ENSG00000231178	441	3.62682e-06	0.903099	1.33352e-07	0.0331418	0.063755	0	0	TFH	eQTL	pvalue	NA	NA
chr6:159323833_159522796	TAGAP	chr6	159323833	159522796	rs1738074	chr6:159465977	0.8925	LINC02529	ENSG00000234777	441	3.62682e-06	0.903099	1.33352e-07	0.0331418	0.063755	0	0	TFH	eQTL	pvalue	NA	NA
chr6:159323833_159522796	TAGAP	chr6	159323833	159522796	rs1738074	chr6:159465977	0.8925	SNORA29	ENSG00000206910	441	3.62682e-06	0.903099	1.33352e-07	0.0331418	0.063755	0	0	TFH	eQTL	pvalue	NA	NA
chr6:159323833_159522796	TAGAP	chr6	159323833	159522796	rs1738074	chr6:159465977	0.8925		ENSG00000236823	441	3.62682e-06	0.903099	1.33352e-07	0.0331418	0.063755	0	0	TFH	eQTL	pvalue	NA	NA
chr6:159323833_159522796	TAGAP	chr6	159323833	159522796	rs1738074	chr6:159465977	0.8925	MIR3918	ENSG00000265558	441	3.62682e-06	0.903099	1.33352e-07	0.0331418	0.063755	0	0	TREG_MEM	eQTL	pvalue	NA	NA
chr6:159323833_159522796	TAGAP	chr6	159323833	159522796	rs1738074	chr6:159465977	0.8925		ENSG00000213076	441	3.62682e-06	0.903099	1.33352e-07	0.0331418	0.063755	0	0	TREG_MEM	eQTL	pvalue	NA	NA
chr6:159323833_159522796	TAGAP	chr6	159323833	159522796	rs1738074	chr6:159465977	0.8925	RNU6-293P	ENSG00000223191	441	3.62682e-06	0.903099	1.33352e-07	0.0331418	0.063755	0	0	TREG_MEM	eQTL	pvalue	NA	NA
chr6:159323833_159522796	TAGAP	chr6	159323833	159522796	rs1738074	chr6:159465977	0.8925		ENSG00000233682	441	3.62682e-06	0.903099	1.33352e-07	0.0331418	0.063755	0	0	TREG_MEM	eQTL	pvalue	NA	NA
chr6:159323833_159522796	TAGAP	chr6	159323833	159522796	rs1738074	chr6:159465977	0.8925	FNDC1-IT1	ENSG00000235086	441	3.62682e-06	0.903099	1.33352e-07	0.0331418	0.063755	0	0	TREG_MEM	eQTL	pvalue	NA	NA
chr6:159323833_159522796	TAGAP	chr6	159323833	159522796	rs1738074	chr6:159465977	0.8925		ENSG00000231178	441	3.62682e-06	0.903099	1.33352e-07	0.0331418	0.063755	0	0	TREG_MEM	eQTL	pvalue	NA	NA
chr6:159323833_159522796	TAGAP	chr6	159323833	159522796	rs1738074	chr6:159465977	0.8925	LINC02529	ENSG00000234777	441	3.62682e-06	0.903099	1.33352e-07	0.0331418	0.063755	0	0	TREG_MEM	eQTL	pvalue	NA	NA
chr6:159323833_159522796	TAGAP	chr6	159323833	159522796	rs1738074	chr6:159465977	0.8925	SNORA29	ENSG00000206910	441	3.62682e-06	0.903099	1.33352e-07	0.0331418	0.063755	0	0	TREG_MEM	eQTL	pvalue	NA	NA
chr6:159323833_159522796	TAGAP	chr6	159323833	159522796	rs1738074	chr6:159465977	0.8925		ENSG00000236823	441	3.62682e-06	0.903099	1.33352e-07	0.0331418	0.063755	0	0	TREG_MEM	eQTL	pvalue	NA	NA
chr1:92450091_93431324	GFI1	chr1	92450091	93431324	rs58394161	chr1:92939959	0.8425	BRDT	ENSG00000137948	1131	3.16446e-10	0.852281	3.11991e-11	0.0839644	0.0637548	-1	0.556145	CD8naive	eQTL	pvalue	2.47163e-06	4
chr11:65354926_66061233	TSGA10IP	chr11	65354926	66061233	rs531612	chr11:65705432	0.9155		ENSG00000254614	827	0.00340138	0.866031	0.000261633	0.0665512	0.0637546	-1	0.553809	monocytes	eQTL	pvalue	NA	10
chr6:135591392_136145479	AHI1	chr6	135591392	136145479	rs4896153	chr6:135833463	0.8708	MIR548A2	ENSG00000207689	643	3.6069e-08	0.889352	1.90444e-09	0.046894	0.0637541	0	0	CD4naive	eQTL	pvalue	NA	NA
chr6:135591392_136145479	AHI1	chr6	135591392	136145479	rs4896153	chr6:135833463	0.8708		ENSG00000224374	643	3.6069e-08	0.889352	1.90444e-09	0.046894	0.0637541	0	0	CD4naive	eQTL	pvalue	NA	NA
chr6:135591392_136145479	AHI1	chr6	135591392	136145479	rs4896153	chr6:135833463	0.8708		ENSG00000233534	643	3.6069e-08	0.889352	1.90444e-09	0.046894	0.0637541	0	0	CD4naive	eQTL	pvalue	NA	NA
chr6:135591392_136145479	AHI1	chr6	135591392	136145479	rs4896153	chr6:135833463	0.8708	NA	ENSG00000238921	643	3.6069e-08	0.889352	1.90444e-09	0.046894	0.0637541	0	0	CD4naive	eQTL	pvalue	NA	NA
chr17:45312813_45874509	NPEPPS	chr17	45312813	45874509	rs11079784	chr17:45702280	1.1131	HOXB1	ENSG00000120094	410	1.81592e-06	0.906182	6.03696e-08	0.030062	0.0637541	0	0	monocytes	eQTL	pvalue	0.1152	4
chr17:45312813_45874509	NPEPPS	chr17	45312813	45874509	rs11079784	chr17:45702280	1.1131	HOXB1	ENSG00000120094	410	1.81592e-06	0.906182	6.03696e-08	0.030062	0.0637541	0	0	M2	eQTL	pvalue	0.1152	4
chr1:92450091_93431324	GFI1	chr1	92450091	93431324	rs58394161	chr1:92939959	0.8425	GLMN	ENSG00000174842	1152	3.15069e-10	0.848585	3.25715e-11	0.0876621	0.0637526	-1	0.286458	CD8stim	eQTL	pvalue	4.16914e-06	5
chr16:11020235_11325362	CLEC16A	chr16	11020235	11325362	rs2286974	chr16:11114512	0.8477	NA	ENSG00000269121	554	1.20511e-18	0.897497	5.21179e-20	0.0387506	0.0637522	0	0	Bnaive	eQTL	pvalue	NA	NA
chr5:133418739_133782153	TCF7	chr5	133418739	133782153	rs244656	chr5:133449827	1.1168	CAMLG	ENSG00000164615	439	0.210927	0.689449	0.00841845	0.0274533	0.0637521	1	0.328018	NK	eQTL	pvalue	0.00402054	6
chr6:159323833_159522796	TAGAP	chr6	159323833	159522796	rs1738074	chr6:159465977	0.8925	TATDN2P2	ENSG00000218226	437	3.61516e-06	0.900197	1.45022e-07	0.0360475	0.0637518	-1	0.226545	M2	eQTL	pvalue	NA	NA
chr2:68537842_68865032	PLEK	chr2	68537842	68865032	rs12622670	chr2:68646536	1.1127	APLF	ENSG00000169621	691	3.71836e-05	0.870663	2.80198e-06	0.0655453	0.0637518	-1	0.564399	monocytes	eQTL	pvalue	1.1361e-17	9
chr6:135591392_136145479	AHI1	chr6	135591392	136145479	rs4896153	chr6:135833463	0.8708	NA	ENSG00000222121	626	3.59698e-08	0.886904	2.00383e-09	0.0493446	0.0637512	-1	0.520767	monocytes	eQTL	pvalue	NA	NA
chr1:101213532_101663312	SLC30A7	chr1	101213532	101663312	rs11578655	chr1:101412902	0.8673		ENSG00000226952	500	6.58457e-10	0.889794	3.44244e-11	0.046455	0.0637508	-1	0.366	TREG_MEM	eQTL	pvalue	NA	NA
chr22:22017142_22349088	MAPK1	chr22	22017142	22349088	rs9610458	chr22:22205353	1.121	NA	ENSG00000207833	411	1.04219e-06	0.905779	3.51321e-08	0.0304701	0.06375	0	0	NK	eQTL	pvalue	NA	NA
chr16:11031156_11498745	RMI2	chr16	11031156	11498745	rs34947566	chr16:11412926	1.1412		ENSG00000261560	1303	1.12427e-18	0.837313	1.32929e-19	0.098937	0.0637497	-1	0.614735	THSTAR	eQTL	pvalue	NA	NA
chr4:87502391_88275366	AFF1	chr4	87502391	88275366	rs2705616	chr4:87862396	0.9207	MAPK10	ENSG00000109339	1158	0.0625952	0.780416	0.006928	0.0863122	0.063749	1	0.472366	CD4stim	eQTL	pvalue	0.83415	3
chr1:101213532_101663312	SLC30A7	chr1	101213532	101663312	rs11578655	chr1:101412902	0.8673		ENSG00000228086	673	6.50647e-10	0.879241	4.2235e-11	0.0570098	0.063749	-1	0.237741	TREG_MEM	eQTL	pvalue	NA	NA
chr1:160162872_160430469	VANGL2	chr1	160162872	160430469	rs3737798	chr1:160389984	1.0911	LINC02819	ENSG00000224943	278	0.0426111	0.874036	0.000914293	0.0186902	0.0637487	0	0	CD8naive	eQTL	pvalue	NA	NA
chr1:160162872_160430469	VANGL2	chr1	160162872	160430469	rs3737798	chr1:160389984	1.0911		ENSG00000228560	278	0.0426111	0.874036	0.000914293	0.0186902	0.0637487	0	0	CD8naive	eQTL	pvalue	NA	NA
chr1:160162872_160430469	VANGL2	chr1	160162872	160430469	rs3737798	chr1:160389984	1.0911	OR10J5	ENSG00000184155	278	0.0426111	0.874036	0.000914293	0.0186902	0.0637487	0	0	CD8naive	eQTL	pvalue	0.723391	8
chr1:160162872_160430469	VANGL2	chr1	160162872	160430469	rs3737798	chr1:160389984	1.0911		ENSG00000231100	278	0.0426111	0.874036	0.000914293	0.0186902	0.0637487	0	0	CD8naive	eQTL	pvalue	NA	NA
chr1:160162872_160430469	VANGL2	chr1	160162872	160430469	rs3737798	chr1:160389984	1.0911	OR10AE1P	ENSG00000271890	278	0.0426111	0.874036	0.000914293	0.0186902	0.0637487	0	0	CD8naive	eQTL	pvalue	NA	NA
chr1:160162872_160430469	VANGL2	chr1	160162872	160430469	rs3737798	chr1:160389984	1.0911	APCS	ENSG00000132703	278	0.0426111	0.874036	0.000914293	0.0186902	0.0637487	0	0	CD8naive	eQTL	pvalue	0.0386375	10
chr1:160162872_160430469	VANGL2	chr1	160162872	160430469	rs3737798	chr1:160389984	1.0911	OR10J6P	ENSG00000158731	278	0.0426111	0.874036	0.000914293	0.0186902	0.0637487	0	0	CD8naive	eQTL	pvalue	NA	NA
chr1:160162872_160430469	VANGL2	chr1	160162872	160430469	rs3737798	chr1:160389984	1.0911	CRPP1	ENSG00000223603	278	0.0426111	0.874036	0.000914293	0.0186902	0.0637487	0	0	CD8naive	eQTL	pvalue	NA	NA
chr1:160162872_160430469	VANGL2	chr1	160162872	160430469	rs3737798	chr1:160389984	1.0911	CRP	ENSG00000132693	278	0.0426111	0.874036	0.000914293	0.0186902	0.0637487	0	0	CD8naive	eQTL	pvalue	3.06309e-05	10
chr1:160162872_160430469	VANGL2	chr1	160162872	160430469	rs3737798	chr1:160389984	1.0911	MIR4259	ENSG00000266458	278	0.0426111	0.874036	0.000914293	0.0186902	0.0637487	0	0	CD8naive	eQTL	pvalue	NA	NA
chr1:160162872_160430469	VANGL2	chr1	160162872	160430469	rs3737798	chr1:160389984	1.0911	NA	ENSG00000265381	278	0.0426111	0.874036	0.000914293	0.0186902	0.0637487	0	0	CD8naive	eQTL	pvalue	NA	NA
chr1:160162872_160430469	VANGL2	chr1	160162872	160430469	rs3737798	chr1:160389984	1.0911	RNU4-42P	ENSG00000201608	278	0.0426111	0.874036	0.000914293	0.0186902	0.0637487	0	0	CD8naive	eQTL	pvalue	NA	NA
chr1:160162872_160430469	VANGL2	chr1	160162872	160430469	rs3737798	chr1:160389984	1.0911	NA	ENSG00000264286	278	0.0426111	0.874036	0.000914293	0.0186902	0.0637487	0	0	CD8naive	eQTL	pvalue	NA	NA
chr1:160162872_160430469	VANGL2	chr1	160162872	160430469	rs3737798	chr1:160389984	1.0911		ENSG00000232188	278	0.0426111	0.874036	0.000914293	0.0186902	0.0637487	0	0	CD8naive	eQTL	pvalue	NA	NA
chr1:160162872_160430469	VANGL2	chr1	160162872	160430469	rs3737798	chr1:160389984	1.0911	ITLN2	ENSG00000158764	278	0.0426111	0.874036	0.000914293	0.0186902	0.0637487	0	0	CD8naive	eQTL	pvalue	1.15272e-05	7
chr1:160162872_160430469	VANGL2	chr1	160162872	160430469	rs3737798	chr1:160389984	1.0911	LINC02819	ENSG00000224943	278	0.0426111	0.874036	0.000914293	0.0186902	0.0637487	0	0	TH17	eQTL	pvalue	NA	NA
chr1:160162872_160430469	VANGL2	chr1	160162872	160430469	rs3737798	chr1:160389984	1.0911		ENSG00000228560	278	0.0426111	0.874036	0.000914293	0.0186902	0.0637487	0	0	TH17	eQTL	pvalue	NA	NA
chr1:160162872_160430469	VANGL2	chr1	160162872	160430469	rs3737798	chr1:160389984	1.0911	OR10J5	ENSG00000184155	278	0.0426111	0.874036	0.000914293	0.0186902	0.0637487	0	0	TH17	eQTL	pvalue	0.723391	8
chr1:160162872_160430469	VANGL2	chr1	160162872	160430469	rs3737798	chr1:160389984	1.0911		ENSG00000231100	278	0.0426111	0.874036	0.000914293	0.0186902	0.0637487	0	0	TH17	eQTL	pvalue	NA	NA
chr1:160162872_160430469	VANGL2	chr1	160162872	160430469	rs3737798	chr1:160389984	1.0911	OR10AE1P	ENSG00000271890	278	0.0426111	0.874036	0.000914293	0.0186902	0.0637487	0	0	TH17	eQTL	pvalue	NA	NA
chr1:160162872_160430469	VANGL2	chr1	160162872	160430469	rs3737798	chr1:160389984	1.0911	APCS	ENSG00000132703	278	0.0426111	0.874036	0.000914293	0.0186902	0.0637487	0	0	TH17	eQTL	pvalue	0.0386375	10
chr1:160162872_160430469	VANGL2	chr1	160162872	160430469	rs3737798	chr1:160389984	1.0911	OR10J6P	ENSG00000158731	278	0.0426111	0.874036	0.000914293	0.0186902	0.0637487	0	0	TH17	eQTL	pvalue	NA	NA
chr1:160162872_160430469	VANGL2	chr1	160162872	160430469	rs3737798	chr1:160389984	1.0911	CRPP1	ENSG00000223603	278	0.0426111	0.874036	0.000914293	0.0186902	0.0637487	0	0	TH17	eQTL	pvalue	NA	NA
chr1:160162872_160430469	VANGL2	chr1	160162872	160430469	rs3737798	chr1:160389984	1.0911	CRP	ENSG00000132693	278	0.0426111	0.874036	0.000914293	0.0186902	0.0637487	0	0	TH17	eQTL	pvalue	3.06309e-05	10
chr1:160162872_160430469	VANGL2	chr1	160162872	160430469	rs3737798	chr1:160389984	1.0911		ENSG00000235226	278	0.0426111	0.874036	0.000914293	0.0186902	0.0637487	0	0	TH17	eQTL	pvalue	NA	NA
chr1:160162872_160430469	VANGL2	chr1	160162872	160430469	rs3737798	chr1:160389984	1.0911	NA	ENSG00000265381	278	0.0426111	0.874036	0.000914293	0.0186902	0.0637487	0	0	TH17	eQTL	pvalue	NA	NA
chr1:160162872_160430469	VANGL2	chr1	160162872	160430469	rs3737798	chr1:160389984	1.0911	RNU4-42P	ENSG00000201608	278	0.0426111	0.874036	0.000914293	0.0186902	0.0637487	0	0	TH17	eQTL	pvalue	NA	NA
chr1:160162872_160430469	VANGL2	chr1	160162872	160430469	rs3737798	chr1:160389984	1.0911	NA	ENSG00000264286	278	0.0426111	0.874036	0.000914293	0.0186902	0.0637487	0	0	TH17	eQTL	pvalue	NA	NA
chr1:160162872_160430469	VANGL2	chr1	160162872	160430469	rs3737798	chr1:160389984	1.0911		ENSG00000232188	278	0.0426111	0.874036	0.000914293	0.0186902	0.0637487	0	0	TH17	eQTL	pvalue	NA	NA
chr1:160162872_160430469	VANGL2	chr1	160162872	160430469	rs3737798	chr1:160389984	1.0911	ITLN2	ENSG00000158764	278	0.0426111	0.874036	0.000914293	0.0186902	0.0637487	0	0	TH17	eQTL	pvalue	1.15272e-05	7
chr1:160162872_160430469	VANGL2	chr1	160162872	160430469	rs3737798	chr1:160389984	1.0911		ENSG00000238934	278	0.0426111	0.874036	0.000914293	0.0186902	0.0637487	0	0	TH17	eQTL	pvalue	NA	NA
chr1:160162872_160430469	VANGL2	chr1	160162872	160430469	rs3737798	chr1:160389984	1.0911	LINC02819	ENSG00000224943	278	0.0426111	0.874036	0.000914293	0.0186902	0.0637487	0	0	THSTAR	eQTL	pvalue	NA	NA
chr1:160162872_160430469	VANGL2	chr1	160162872	160430469	rs3737798	chr1:160389984	1.0911		ENSG00000228560	278	0.0426111	0.874036	0.000914293	0.0186902	0.0637487	0	0	THSTAR	eQTL	pvalue	NA	NA
chr1:160162872_160430469	VANGL2	chr1	160162872	160430469	rs3737798	chr1:160389984	1.0911	OR10J5	ENSG00000184155	278	0.0426111	0.874036	0.000914293	0.0186902	0.0637487	0	0	THSTAR	eQTL	pvalue	0.723391	8
chr1:160162872_160430469	VANGL2	chr1	160162872	160430469	rs3737798	chr1:160389984	1.0911		ENSG00000231100	278	0.0426111	0.874036	0.000914293	0.0186902	0.0637487	0	0	THSTAR	eQTL	pvalue	NA	NA
chr1:160162872_160430469	VANGL2	chr1	160162872	160430469	rs3737798	chr1:160389984	1.0911	OR10AE1P	ENSG00000271890	278	0.0426111	0.874036	0.000914293	0.0186902	0.0637487	0	0	THSTAR	eQTL	pvalue	NA	NA
chr1:160162872_160430469	VANGL2	chr1	160162872	160430469	rs3737798	chr1:160389984	1.0911	APCS	ENSG00000132703	278	0.0426111	0.874036	0.000914293	0.0186902	0.0637487	0	0	THSTAR	eQTL	pvalue	0.0386375	10
chr1:160162872_160430469	VANGL2	chr1	160162872	160430469	rs3737798	chr1:160389984	1.0911	OR10J6P	ENSG00000158731	278	0.0426111	0.874036	0.000914293	0.0186902	0.0637487	0	0	THSTAR	eQTL	pvalue	NA	NA
chr1:160162872_160430469	VANGL2	chr1	160162872	160430469	rs3737798	chr1:160389984	1.0911	CRPP1	ENSG00000223603	278	0.0426111	0.874036	0.000914293	0.0186902	0.0637487	0	0	THSTAR	eQTL	pvalue	NA	NA
chr1:160162872_160430469	VANGL2	chr1	160162872	160430469	rs3737798	chr1:160389984	1.0911	CRP	ENSG00000132693	278	0.0426111	0.874036	0.000914293	0.0186902	0.0637487	0	0	THSTAR	eQTL	pvalue	3.06309e-05	10
chr1:160162872_160430469	VANGL2	chr1	160162872	160430469	rs3737798	chr1:160389984	1.0911	MIR4259	ENSG00000266458	278	0.0426111	0.874036	0.000914293	0.0186902	0.0637487	0	0	THSTAR	eQTL	pvalue	NA	NA
chr1:160162872_160430469	VANGL2	chr1	160162872	160430469	rs3737798	chr1:160389984	1.0911	NA	ENSG00000265381	278	0.0426111	0.874036	0.000914293	0.0186902	0.0637487	0	0	THSTAR	eQTL	pvalue	NA	NA
chr1:160162872_160430469	VANGL2	chr1	160162872	160430469	rs3737798	chr1:160389984	1.0911	RNU4-42P	ENSG00000201608	278	0.0426111	0.874036	0.000914293	0.0186902	0.0637487	0	0	THSTAR	eQTL	pvalue	NA	NA
chr1:160162872_160430469	VANGL2	chr1	160162872	160430469	rs3737798	chr1:160389984	1.0911	NA	ENSG00000264286	278	0.0426111	0.874036	0.000914293	0.0186902	0.0637487	0	0	THSTAR	eQTL	pvalue	NA	NA
chr1:160162872_160430469	VANGL2	chr1	160162872	160430469	rs3737798	chr1:160389984	1.0911	LINC02819	ENSG00000224943	278	0.0426111	0.874036	0.000914293	0.0186902	0.0637487	0	0	TH2	eQTL	pvalue	NA	NA
chr1:160162872_160430469	VANGL2	chr1	160162872	160430469	rs3737798	chr1:160389984	1.0911		ENSG00000228560	278	0.0426111	0.874036	0.000914293	0.0186902	0.0637487	0	0	TH2	eQTL	pvalue	NA	NA
chr1:160162872_160430469	VANGL2	chr1	160162872	160430469	rs3737798	chr1:160389984	1.0911	OR10J5	ENSG00000184155	278	0.0426111	0.874036	0.000914293	0.0186902	0.0637487	0	0	TH2	eQTL	pvalue	0.723391	8
chr1:160162872_160430469	VANGL2	chr1	160162872	160430469	rs3737798	chr1:160389984	1.0911	OR10AE1P	ENSG00000271890	278	0.0426111	0.874036	0.000914293	0.0186902	0.0637487	0	0	TH2	eQTL	pvalue	NA	NA
chr1:160162872_160430469	VANGL2	chr1	160162872	160430469	rs3737798	chr1:160389984	1.0911	APCS	ENSG00000132703	278	0.0426111	0.874036	0.000914293	0.0186902	0.0637487	0	0	TH2	eQTL	pvalue	0.0386375	10
chr1:160162872_160430469	VANGL2	chr1	160162872	160430469	rs3737798	chr1:160389984	1.0911	OR10J6P	ENSG00000158731	278	0.0426111	0.874036	0.000914293	0.0186902	0.0637487	0	0	TH2	eQTL	pvalue	NA	NA
chr1:160162872_160430469	VANGL2	chr1	160162872	160430469	rs3737798	chr1:160389984	1.0911	CRPP1	ENSG00000223603	278	0.0426111	0.874036	0.000914293	0.0186902	0.0637487	0	0	TH2	eQTL	pvalue	NA	NA
chr1:160162872_160430469	VANGL2	chr1	160162872	160430469	rs3737798	chr1:160389984	1.0911	NA	ENSG00000265381	278	0.0426111	0.874036	0.000914293	0.0186902	0.0637487	0	0	TH2	eQTL	pvalue	NA	NA
chr1:160162872_160430469	VANGL2	chr1	160162872	160430469	rs3737798	chr1:160389984	1.0911	RNU4-42P	ENSG00000201608	278	0.0426111	0.874036	0.000914293	0.0186902	0.0637487	0	0	TH2	eQTL	pvalue	NA	NA
chr1:160162872_160430469	VANGL2	chr1	160162872	160430469	rs3737798	chr1:160389984	1.0911	NA	ENSG00000264286	278	0.0426111	0.874036	0.000914293	0.0186902	0.0637487	0	0	TH2	eQTL	pvalue	NA	NA
chr1:160162872_160430469	VANGL2	chr1	160162872	160430469	rs3737798	chr1:160389984	1.0911		ENSG00000232188	278	0.0426111	0.874036	0.000914293	0.0186902	0.0637487	0	0	TH2	eQTL	pvalue	NA	NA
chr1:160162872_160430469	VANGL2	chr1	160162872	160430469	rs3737798	chr1:160389984	1.0911	ITLN2	ENSG00000158764	278	0.0426111	0.874036	0.000914293	0.0186902	0.0637487	0	0	TH2	eQTL	pvalue	1.15272e-05	7
chr1:160162872_160430469	VANGL2	chr1	160162872	160430469	rs3737798	chr1:160389984	1.0911		ENSG00000238934	278	0.0426111	0.874036	0.000914293	0.0186902	0.0637487	0	0	TH2	eQTL	pvalue	NA	NA
chr1:160162872_160430469	VANGL2	chr1	160162872	160430469	rs3737798	chr1:160389984	1.0911	LINC02819	ENSG00000224943	278	0.0426111	0.874036	0.000914293	0.0186902	0.0637487	0	0	TREGnaive	eQTL	pvalue	NA	NA
chr1:160162872_160430469	VANGL2	chr1	160162872	160430469	rs3737798	chr1:160389984	1.0911		ENSG00000228560	278	0.0426111	0.874036	0.000914293	0.0186902	0.0637487	0	0	TREGnaive	eQTL	pvalue	NA	NA
chr1:160162872_160430469	VANGL2	chr1	160162872	160430469	rs3737798	chr1:160389984	1.0911	OR10J5	ENSG00000184155	278	0.0426111	0.874036	0.000914293	0.0186902	0.0637487	0	0	TREGnaive	eQTL	pvalue	0.723391	8
chr1:160162872_160430469	VANGL2	chr1	160162872	160430469	rs3737798	chr1:160389984	1.0911		ENSG00000231100	278	0.0426111	0.874036	0.000914293	0.0186902	0.0637487	0	0	TREGnaive	eQTL	pvalue	NA	NA
chr1:160162872_160430469	VANGL2	chr1	160162872	160430469	rs3737798	chr1:160389984	1.0911	OR10AE1P	ENSG00000271890	278	0.0426111	0.874036	0.000914293	0.0186902	0.0637487	0	0	TREGnaive	eQTL	pvalue	NA	NA
chr1:160162872_160430469	VANGL2	chr1	160162872	160430469	rs3737798	chr1:160389984	1.0911	APCS	ENSG00000132703	278	0.0426111	0.874036	0.000914293	0.0186902	0.0637487	0	0	TREGnaive	eQTL	pvalue	0.0386375	10
chr1:160162872_160430469	VANGL2	chr1	160162872	160430469	rs3737798	chr1:160389984	1.0911	OR10J6P	ENSG00000158731	278	0.0426111	0.874036	0.000914293	0.0186902	0.0637487	0	0	TREGnaive	eQTL	pvalue	NA	NA
chr1:160162872_160430469	VANGL2	chr1	160162872	160430469	rs3737798	chr1:160389984	1.0911	CRPP1	ENSG00000223603	278	0.0426111	0.874036	0.000914293	0.0186902	0.0637487	0	0	TREGnaive	eQTL	pvalue	NA	NA
chr1:160162872_160430469	VANGL2	chr1	160162872	160430469	rs3737798	chr1:160389984	1.0911	CRP	ENSG00000132693	278	0.0426111	0.874036	0.000914293	0.0186902	0.0637487	0	0	TREGnaive	eQTL	pvalue	3.06309e-05	10
chr1:160162872_160430469	VANGL2	chr1	160162872	160430469	rs3737798	chr1:160389984	1.0911		ENSG00000235226	278	0.0426111	0.874036	0.000914293	0.0186902	0.0637487	0	0	TREGnaive	eQTL	pvalue	NA	NA
chr1:160162872_160430469	VANGL2	chr1	160162872	160430469	rs3737798	chr1:160389984	1.0911	MIR4259	ENSG00000266458	278	0.0426111	0.874036	0.000914293	0.0186902	0.0637487	0	0	TREGnaive	eQTL	pvalue	NA	NA
chr1:160162872_160430469	VANGL2	chr1	160162872	160430469	rs3737798	chr1:160389984	1.0911	NA	ENSG00000265381	278	0.0426111	0.874036	0.000914293	0.0186902	0.0637487	0	0	TREGnaive	eQTL	pvalue	NA	NA
chr1:160162872_160430469	VANGL2	chr1	160162872	160430469	rs3737798	chr1:160389984	1.0911	RNU4-42P	ENSG00000201608	278	0.0426111	0.874036	0.000914293	0.0186902	0.0637487	0	0	TREGnaive	eQTL	pvalue	NA	NA
chr1:160162872_160430469	VANGL2	chr1	160162872	160430469	rs3737798	chr1:160389984	1.0911	NA	ENSG00000264286	278	0.0426111	0.874036	0.000914293	0.0186902	0.0637487	0	0	TREGnaive	eQTL	pvalue	NA	NA
chr1:160162872_160430469	VANGL2	chr1	160162872	160430469	rs3737798	chr1:160389984	1.0911		ENSG00000232188	278	0.0426111	0.874036	0.000914293	0.0186902	0.0637487	0	0	TREGnaive	eQTL	pvalue	NA	NA
chr1:160162872_160430469	VANGL2	chr1	160162872	160430469	rs3737798	chr1:160389984	1.0911	LINC02819	ENSG00000224943	278	0.0426111	0.874036	0.000914293	0.0186902	0.0637487	0	0	TFH	eQTL	pvalue	NA	NA
chr1:160162872_160430469	VANGL2	chr1	160162872	160430469	rs3737798	chr1:160389984	1.0911		ENSG00000228560	278	0.0426111	0.874036	0.000914293	0.0186902	0.0637487	0	0	TFH	eQTL	pvalue	NA	NA
chr1:160162872_160430469	VANGL2	chr1	160162872	160430469	rs3737798	chr1:160389984	1.0911	OR10J5	ENSG00000184155	278	0.0426111	0.874036	0.000914293	0.0186902	0.0637487	0	0	TFH	eQTL	pvalue	0.723391	8
chr1:160162872_160430469	VANGL2	chr1	160162872	160430469	rs3737798	chr1:160389984	1.0911		ENSG00000231100	278	0.0426111	0.874036	0.000914293	0.0186902	0.0637487	0	0	TFH	eQTL	pvalue	NA	NA
chr1:160162872_160430469	VANGL2	chr1	160162872	160430469	rs3737798	chr1:160389984	1.0911	OR10AE1P	ENSG00000271890	278	0.0426111	0.874036	0.000914293	0.0186902	0.0637487	0	0	TFH	eQTL	pvalue	NA	NA
chr1:160162872_160430469	VANGL2	chr1	160162872	160430469	rs3737798	chr1:160389984	1.0911	APCS	ENSG00000132703	278	0.0426111	0.874036	0.000914293	0.0186902	0.0637487	0	0	TFH	eQTL	pvalue	0.0386375	10
chr1:160162872_160430469	VANGL2	chr1	160162872	160430469	rs3737798	chr1:160389984	1.0911	OR10J6P	ENSG00000158731	278	0.0426111	0.874036	0.000914293	0.0186902	0.0637487	0	0	TFH	eQTL	pvalue	NA	NA
chr1:160162872_160430469	VANGL2	chr1	160162872	160430469	rs3737798	chr1:160389984	1.0911	CRPP1	ENSG00000223603	278	0.0426111	0.874036	0.000914293	0.0186902	0.0637487	0	0	TFH	eQTL	pvalue	NA	NA
chr1:160162872_160430469	VANGL2	chr1	160162872	160430469	rs3737798	chr1:160389984	1.0911	CRP	ENSG00000132693	278	0.0426111	0.874036	0.000914293	0.0186902	0.0637487	0	0	TFH	eQTL	pvalue	3.06309e-05	10
chr1:160162872_160430469	VANGL2	chr1	160162872	160430469	rs3737798	chr1:160389984	1.0911		ENSG00000235226	278	0.0426111	0.874036	0.000914293	0.0186902	0.0637487	0	0	TFH	eQTL	pvalue	NA	NA
chr1:160162872_160430469	VANGL2	chr1	160162872	160430469	rs3737798	chr1:160389984	1.0911	NA	ENSG00000265381	278	0.0426111	0.874036	0.000914293	0.0186902	0.0637487	0	0	TFH	eQTL	pvalue	NA	NA
chr1:160162872_160430469	VANGL2	chr1	160162872	160430469	rs3737798	chr1:160389984	1.0911	RNU4-42P	ENSG00000201608	278	0.0426111	0.874036	0.000914293	0.0186902	0.0637487	0	0	TFH	eQTL	pvalue	NA	NA
chr1:160162872_160430469	VANGL2	chr1	160162872	160430469	rs3737798	chr1:160389984	1.0911	NA	ENSG00000264286	278	0.0426111	0.874036	0.000914293	0.0186902	0.0637487	0	0	TFH	eQTL	pvalue	NA	NA
chr1:160162872_160430469	VANGL2	chr1	160162872	160430469	rs3737798	chr1:160389984	1.0911	NECTIN4-AS1	ENSG00000228917	278	0.0426111	0.874036	0.000914293	0.0186902	0.0637487	0	0	TFH	eQTL	pvalue	NA	NA
chr1:160162872_160430469	VANGL2	chr1	160162872	160430469	rs3737798	chr1:160389984	1.0911	LINC02819	ENSG00000224943	278	0.0426111	0.874036	0.000914293	0.0186902	0.0637487	0	0	TREG_MEM	eQTL	pvalue	NA	NA
chr1:160162872_160430469	VANGL2	chr1	160162872	160430469	rs3737798	chr1:160389984	1.0911		ENSG00000228560	278	0.0426111	0.874036	0.000914293	0.0186902	0.0637487	0	0	TREG_MEM	eQTL	pvalue	NA	NA
chr1:160162872_160430469	VANGL2	chr1	160162872	160430469	rs3737798	chr1:160389984	1.0911	OR10J5	ENSG00000184155	278	0.0426111	0.874036	0.000914293	0.0186902	0.0637487	0	0	TREG_MEM	eQTL	pvalue	0.723391	8
chr1:160162872_160430469	VANGL2	chr1	160162872	160430469	rs3737798	chr1:160389984	1.0911		ENSG00000231100	278	0.0426111	0.874036	0.000914293	0.0186902	0.0637487	0	0	TREG_MEM	eQTL	pvalue	NA	NA
chr1:160162872_160430469	VANGL2	chr1	160162872	160430469	rs3737798	chr1:160389984	1.0911	OR10AE1P	ENSG00000271890	278	0.0426111	0.874036	0.000914293	0.0186902	0.0637487	0	0	TREG_MEM	eQTL	pvalue	NA	NA
chr1:160162872_160430469	VANGL2	chr1	160162872	160430469	rs3737798	chr1:160389984	1.0911	APCS	ENSG00000132703	278	0.0426111	0.874036	0.000914293	0.0186902	0.0637487	0	0	TREG_MEM	eQTL	pvalue	0.0386375	10
chr1:160162872_160430469	VANGL2	chr1	160162872	160430469	rs3737798	chr1:160389984	1.0911	OR10J6P	ENSG00000158731	278	0.0426111	0.874036	0.000914293	0.0186902	0.0637487	0	0	TREG_MEM	eQTL	pvalue	NA	NA
chr1:160162872_160430469	VANGL2	chr1	160162872	160430469	rs3737798	chr1:160389984	1.0911	CRPP1	ENSG00000223603	278	0.0426111	0.874036	0.000914293	0.0186902	0.0637487	0	0	TREG_MEM	eQTL	pvalue	NA	NA
chr1:160162872_160430469	VANGL2	chr1	160162872	160430469	rs3737798	chr1:160389984	1.0911	CRP	ENSG00000132693	278	0.0426111	0.874036	0.000914293	0.0186902	0.0637487	0	0	TREG_MEM	eQTL	pvalue	3.06309e-05	10
chr1:160162872_160430469	VANGL2	chr1	160162872	160430469	rs3737798	chr1:160389984	1.0911		ENSG00000235226	278	0.0426111	0.874036	0.000914293	0.0186902	0.0637487	0	0	TREG_MEM	eQTL	pvalue	NA	NA
chr1:160162872_160430469	VANGL2	chr1	160162872	160430469	rs3737798	chr1:160389984	1.0911	MIR4259	ENSG00000266458	278	0.0426111	0.874036	0.000914293	0.0186902	0.0637487	0	0	TREG_MEM	eQTL	pvalue	NA	NA
chr1:160162872_160430469	VANGL2	chr1	160162872	160430469	rs3737798	chr1:160389984	1.0911	NA	ENSG00000265381	278	0.0426111	0.874036	0.000914293	0.0186902	0.0637487	0	0	TREG_MEM	eQTL	pvalue	NA	NA
chr1:160162872_160430469	VANGL2	chr1	160162872	160430469	rs3737798	chr1:160389984	1.0911	RNU4-42P	ENSG00000201608	278	0.0426111	0.874036	0.000914293	0.0186902	0.0637487	0	0	TREG_MEM	eQTL	pvalue	NA	NA
chr1:160162872_160430469	VANGL2	chr1	160162872	160430469	rs3737798	chr1:160389984	1.0911	NA	ENSG00000264286	278	0.0426111	0.874036	0.000914293	0.0186902	0.0637487	0	0	TREG_MEM	eQTL	pvalue	NA	NA
chr1:160162872_160430469	VANGL2	chr1	160162872	160430469	rs3737798	chr1:160389984	1.0911		ENSG00000232188	278	0.0426111	0.874036	0.000914293	0.0186902	0.0637487	0	0	TREG_MEM	eQTL	pvalue	NA	NA
chr7:3099256_3199823	CARD11	chr7	3099256	3199823	rs10951042	chr7:3139417	1.0817	NUDT1	ENSG00000106268	238	0.183004	0.732828	0.00409296	0.0163263	0.0637483	-1	0.642857	CD8naive	eQTL	pvalue	1.28825e-09	10
chr22:22017142_22349088	MAPK1	chr22	22017142	22349088	rs9610458	chr22:22205353	1.121	TMEM191C	ENSG00000206140	648	8.96371e-07	0.883547	5.35344e-08	0.0527048	0.0637475	1	0.717593	monocytes	eQTL	pvalue	NA	NA
chr6:159323833_159522796	TAGAP	chr6	159323833	159522796	rs1738074	chr6:159465977	0.8925		ENSG00000216480	441	3.61636e-06	0.900495	1.43845e-07	0.0357546	0.0637463	1	0.68254	CD8naive	eQTL	pvalue	NA	NA
chr12:9445978_9939813	CLECL1	chr12	9445978	9939813	rs7977720	chr12:9866349	0.903	CLEC2B	ENSG00000110852	818	4.49619e-05	0.871419	3.34609e-06	0.0647877	0.0637454	-1	0.466993	TH17	eQTL	pvalue	0.00273196	7
chr3:121369811_122211421	CD86	chr3	121369811	122211421	rs75937181	chr3:121783015	1.2386	CD86	ENSG00000114013	1760	7.50504e-08	0.79476	1.33675e-08	0.141494	0.0637454	1	0.358523	TH2	eQTL	pvalue	0.9627	2
chr6:135591392_136145479	AHI1	chr6	135591392	136145479	rs4896153	chr6:135833463	0.8708	MIR548A2	ENSG00000207689	644	3.47338e-08	0.889301	1.83638e-09	0.0469536	0.0637453	0	0	CD4stim	eQTL	pvalue	NA	NA
chr6:135591392_136145479	AHI1	chr6	135591392	136145479	rs4896153	chr6:135833463	0.8708		ENSG00000224374	644	3.47338e-08	0.889301	1.83638e-09	0.0469536	0.0637453	0	0	CD4stim	eQTL	pvalue	NA	NA
chr6:135591392_136145479	AHI1	chr6	135591392	136145479	rs4896153	chr6:135833463	0.8708	NA	ENSG00000238921	644	3.47338e-08	0.889301	1.83638e-09	0.0469536	0.0637453	0	0	CD4stim	eQTL	pvalue	NA	NA
chr17:37869878_38507250	NR1D1	chr17	37869878	38507250	rs883871	chr17:38252660	0.9009	ARL5C	ENSG00000141748	495	0.28252	0.614659	0.0123251	0.0267511	0.063745	1	0.622222	THSTAR	eQTL	pvalue	NA	5
chr11:65354926_66061233	TSGA10IP	chr11	65354926	66061233	rs531612	chr11:65705432	0.9155	VPS51	ENSG00000149823	723	0.00345042	0.878477	0.0002128	0.0541153	0.063745	-1	0.618257	THSTAR	eQTL	pvalue	6.3802e-05	6
chr22:22017142_22349088	MAPK1	chr22	22017142	22349088	rs9610458	chr22:22205353	1.121	NA	ENSG00000207833	412	1.04209e-06	0.905697	3.52326e-08	0.0305574	0.0637442	0	0	CD8naive	eQTL	pvalue	NA	NA
chr22:22017142_22349088	MAPK1	chr22	22017142	22349088	rs9610458	chr22:22205353	1.121	NA	ENSG00000207833	412	1.04209e-06	0.905697	3.52326e-08	0.0305574	0.0637442	0	0	TH17	eQTL	pvalue	NA	NA
chr22:22017142_22349088	MAPK1	chr22	22017142	22349088	rs9610458	chr22:22205353	1.121	NA	ENSG00000207833	412	1.04209e-06	0.905697	3.52326e-08	0.0305574	0.0637442	0	0	THSTAR	eQTL	pvalue	NA	NA
chr22:22017142_22349088	MAPK1	chr22	22017142	22349088	rs9610458	chr22:22205353	1.121	NA	ENSG00000207833	412	1.04209e-06	0.905697	3.52326e-08	0.0305574	0.0637442	0	0	TH2	eQTL	pvalue	NA	NA
chr22:22017142_22349088	MAPK1	chr22	22017142	22349088	rs9610458	chr22:22205353	1.121	NA	ENSG00000207833	412	1.04209e-06	0.905697	3.52326e-08	0.0305574	0.0637442	0	0	TREGnaive	eQTL	pvalue	NA	NA
chr22:22017142_22349088	MAPK1	chr22	22017142	22349088	rs9610458	chr22:22205353	1.121	NA	ENSG00000207833	412	1.04209e-06	0.905697	3.52326e-08	0.0305574	0.0637442	0	0	TFH	eQTL	pvalue	NA	NA
chr22:22017142_22349088	MAPK1	chr22	22017142	22349088	rs9610458	chr22:22205353	1.121	NA	ENSG00000207833	412	1.04209e-06	0.905697	3.52326e-08	0.0305574	0.0637442	0	0	TREG_MEM	eQTL	pvalue	NA	NA
chr1:160162872_160430469	VANGL2	chr1	160162872	160430469	rs3737798	chr1:160389984	1.0911	LINC02819	ENSG00000224943	279	0.0426074	0.87396	0.000918222	0.0187708	0.0637432	0	0	CD4naive	eQTL	pvalue	NA	NA
chr1:160162872_160430469	VANGL2	chr1	160162872	160430469	rs3737798	chr1:160389984	1.0911		ENSG00000228560	279	0.0426074	0.87396	0.000918222	0.0187708	0.0637432	0	0	CD4naive	eQTL	pvalue	NA	NA
chr1:160162872_160430469	VANGL2	chr1	160162872	160430469	rs3737798	chr1:160389984	1.0911	OR10J5	ENSG00000184155	279	0.0426074	0.87396	0.000918222	0.0187708	0.0637432	0	0	CD4naive	eQTL	pvalue	0.723391	8
chr1:160162872_160430469	VANGL2	chr1	160162872	160430469	rs3737798	chr1:160389984	1.0911		ENSG00000231100	279	0.0426074	0.87396	0.000918222	0.0187708	0.0637432	0	0	CD4naive	eQTL	pvalue	NA	NA
chr1:160162872_160430469	VANGL2	chr1	160162872	160430469	rs3737798	chr1:160389984	1.0911	OR10AE1P	ENSG00000271890	279	0.0426074	0.87396	0.000918222	0.0187708	0.0637432	0	0	CD4naive	eQTL	pvalue	NA	NA
chr1:160162872_160430469	VANGL2	chr1	160162872	160430469	rs3737798	chr1:160389984	1.0911	APCS	ENSG00000132703	279	0.0426074	0.87396	0.000918222	0.0187708	0.0637432	0	0	CD4naive	eQTL	pvalue	0.0386375	10
chr1:160162872_160430469	VANGL2	chr1	160162872	160430469	rs3737798	chr1:160389984	1.0911	OR10J6P	ENSG00000158731	279	0.0426074	0.87396	0.000918222	0.0187708	0.0637432	0	0	CD4naive	eQTL	pvalue	NA	NA
chr1:160162872_160430469	VANGL2	chr1	160162872	160430469	rs3737798	chr1:160389984	1.0911	CRPP1	ENSG00000223603	279	0.0426074	0.87396	0.000918222	0.0187708	0.0637432	0	0	CD4naive	eQTL	pvalue	NA	NA
chr1:160162872_160430469	VANGL2	chr1	160162872	160430469	rs3737798	chr1:160389984	1.0911	CRP	ENSG00000132693	279	0.0426074	0.87396	0.000918222	0.0187708	0.0637432	0	0	CD4naive	eQTL	pvalue	3.06309e-05	10
chr1:160162872_160430469	VANGL2	chr1	160162872	160430469	rs3737798	chr1:160389984	1.0911		ENSG00000235226	279	0.0426074	0.87396	0.000918222	0.0187708	0.0637432	0	0	CD4naive	eQTL	pvalue	NA	NA
chr1:160162872_160430469	VANGL2	chr1	160162872	160430469	rs3737798	chr1:160389984	1.0911	MIR4259	ENSG00000266458	279	0.0426074	0.87396	0.000918222	0.0187708	0.0637432	0	0	CD4naive	eQTL	pvalue	NA	NA
chr1:160162872_160430469	VANGL2	chr1	160162872	160430469	rs3737798	chr1:160389984	1.0911	NA	ENSG00000265381	279	0.0426074	0.87396	0.000918222	0.0187708	0.0637432	0	0	CD4naive	eQTL	pvalue	NA	NA
chr1:160162872_160430469	VANGL2	chr1	160162872	160430469	rs3737798	chr1:160389984	1.0911	RNU4-42P	ENSG00000201608	279	0.0426074	0.87396	0.000918222	0.0187708	0.0637432	0	0	CD4naive	eQTL	pvalue	NA	NA
chr1:160162872_160430469	VANGL2	chr1	160162872	160430469	rs3737798	chr1:160389984	1.0911	NA	ENSG00000264286	279	0.0426074	0.87396	0.000918222	0.0187708	0.0637432	0	0	CD4naive	eQTL	pvalue	NA	NA
chr1:160162872_160430469	VANGL2	chr1	160162872	160430469	rs3737798	chr1:160389984	1.0911		ENSG00000232188	279	0.0426074	0.87396	0.000918222	0.0187708	0.0637432	0	0	CD4naive	eQTL	pvalue	NA	NA
chr1:160162872_160430469	VANGL2	chr1	160162872	160430469	rs3737798	chr1:160389984	1.0911	NECTIN4-AS1	ENSG00000228917	279	0.0426074	0.87396	0.000918222	0.0187708	0.0637432	0	0	CD4naive	eQTL	pvalue	NA	NA
chr1:160162872_160430469	VANGL2	chr1	160162872	160430469	rs3737798	chr1:160389984	1.0911		ENSG00000238934	279	0.0426074	0.87396	0.000918222	0.0187708	0.0637432	0	0	CD4naive	eQTL	pvalue	NA	NA
chr16:11193828_11521191	RMI2	chr16	11193828	11521191	rs146566517	chr16:11353879	0.469	COX6CP1	ENSG00000260318	1055	2.23842e-18	0.842795	2.48399e-19	0.0934617	0.0637431	1	0.563981	CD4stim	eQTL	pvalue	NA	NA
chr17:40264534_40782389	STAT3	chr17	40264534	40782389	rs1026916	chr17:40529835	0.8784	KRT42P	ENSG00000214514	494	7.77183e-09	0.886817	4.33833e-10	0.0494395	0.063743	-1	0.40081	TREGnaive	eQTL	pvalue	NA	NA
chr6:159323833_159522796	TAGAP	chr6	159323833	159522796	rs1738074	chr6:159465977	0.8925	RN7SL173P	ENSG00000243373	441	3.60756e-06	0.898305	1.5266e-07	0.0379495	0.0637419	-1	0.30839	TH2	eQTL	pvalue	NA	NA
chr2:60958287_61741947	PUS10	chr2	60958287	61741947	rs1177228	chr2:61242410	1.1134	NONOP2	ENSG00000237522	1065	0.00124443	0.815453	0.000182276	0.119379	0.0637418	-1	0.384038	CD4naive	eQTL	pvalue	NA	NA
chr22:22017142_22349088	MAPK1	chr22	22017142	22349088	rs9610458	chr22:22205353	1.121	GGT2	ENSG00000133475	649	8.98037e-07	0.885189	5.1874e-08	0.0510681	0.0637418	-1	0.405239	TREGnaive	eQTL	pvalue	0.804817	8
chr1:92652691_93519650	EVI5	chr1	92652691	93519650	rs139504223	chr1:93152635	0.8655	RPAP2	ENSG00000122484	1122	3.15863e-10	0.850396	3.19155e-11	0.0858622	0.0637417	1	0.399287	Bnaive	eQTL	pvalue	0.00208553	5
chr1:101212872_101621089	EXTL2	chr1	101212872	101621089	rs74449127	chr1:101290432	1.2177		ENSG00000215871	587	6.61408e-10	0.893783	3.14803e-11	0.0424766	0.0637408	1	0.550256	NK	eQTL	pvalue	NA	NA
chr6:36345180_36612323	ETV7	chr6	36345180	36612323	rs1076928	chr6:36348689	0.9266	LHFPL5	ENSG00000197753	439	0.147349	0.75219	0.00602546	0.0306952	0.0637405	-1	0.211845	TH1	eQTL	pvalue	0.494778	8
chr22:22017142_22349088	MAPK1	chr22	22017142	22349088	rs9610458	chr22:22205353	1.121	NA	ENSG00000207833	413	1.04202e-06	0.905633	3.53118e-08	0.0306263	0.0637397	0	0	CD4stim	eQTL	pvalue	NA	NA
chr3:121369811_122211421	CD86	chr3	121369811	122211421	rs75937181	chr3:121783015	1.2386	SEMA5B	ENSG00000082684	904	8.09059e-08	0.855887	7.60365e-09	0.0803737	0.0637396	-1	0.329646	TH1	eQTL	pvalue	0.0003315	4
chr11:63849101_64220132	PRDX5	chr11	63849101	64220132	rs11231749	chr11:64095178	1.0758	NA	ENSG00000203400	518	0.441435	0.441585	0.0266475	0.0265927	0.0637394	1	0.594595	THSTAR	eQTL	pvalue	NA	NA
chr22:22017142_22349088	MAPK1	chr22	22017142	22349088	rs9610458	chr22:22205353	1.121	NA	ENSG00000207833	413	1.04201e-06	0.905627	3.53187e-08	0.0306323	0.0637393	0	0	Bnaive	eQTL	pvalue	NA	NA
chr22:22017142_22349088	MAPK1	chr22	22017142	22349088	rs9610458	chr22:22205353	1.121	NA	ENSG00000207833	413	1.04201e-06	0.905627	3.53187e-08	0.0306323	0.0637393	0	0	monocytes	eQTL	pvalue	NA	NA
chr22:22017142_22349088	MAPK1	chr22	22017142	22349088	rs9610458	chr22:22205353	1.121	NA	ENSG00000207833	413	1.04201e-06	0.905627	3.53187e-08	0.0306323	0.0637393	0	0	M2	eQTL	pvalue	NA	NA
chr6:6992891_7245458	RREB1	chr6	6992891	7245458	rs12211604	chr6:7100029	0.9111		ENSG00000226281	396	0.0526565	0.850685	0.00192258	0.0309962	0.0637392	1	0.454545	M2	eQTL	pvalue	NA	NA
chr12:9445978_9939813	CLECL1	chr12	9445978	9939813	rs7977720	chr12:9866349	0.903	TPT1P12	ENSG00000256817	818	4.48982e-05	0.870143	3.41239e-06	0.0660697	0.063739	1	0.57824	THSTAR	eQTL	pvalue	NA	NA
chr1:101212872_101621089	EXTL2	chr1	101212872	101621089	rs74449127	chr1:101290432	1.2177		ENSG00000226952	502	6.5833e-10	0.889622	3.45613e-11	0.04664	0.0637384	-1	0.364542	TREG_MEM	eQTL	pvalue	NA	NA
chr5:141414305_141597351	NDFIP1	chr5	141414305	141597351	rs249677	chr5:141539339	0.9256	PCDHGA8	ENSG00000253767	379	0.140106	0.766556	0.00458409	0.025017	0.0637375	1	0.670185	THSTAR	eQTL	pvalue	9.44701e-09	8
chr11:46876450_47860184	MYBPC3	chr11	46876450	47860184	rs2269434	chr11:47360412	0.9175	OR4B2P	ENSG00000255514	746	0.0317362	0.854092	0.00180918	0.0486254	0.0637374	0	0	TH1	eQTL	pvalue	NA	NA
chr17:43279320_43781083	MAP3K14	chr17	43279320	43781083	rs7222450	chr17:43407670	1.1034		ENSG00000267344	770	0.00781565	0.873106	0.000491558	0.0548494	0.0637373	-1	0.302597	TFH	eQTL	pvalue	NA	NA
chr1:92652691_93519650	EVI5	chr1	92652691	93519650	rs139504223	chr1:93152635	0.8655		ENSG00000229567	1060	3.16604e-10	0.852723	3.10412e-11	0.0835409	0.0637359	1	0.419811	TREGnaive	eQTL	pvalue	NA	NA
chr1:101213532_101663312	SLC30A7	chr1	101213532	101663312	rs11578655	chr1:101412902	0.8673	PPIAP7	ENSG00000173810	652	6.56688e-10	0.887404	3.62046e-11	0.0488607	0.0637358	-1	0.302147	M2	eQTL	pvalue	NA	NA
chr22:22017142_22349088	MAPK1	chr22	22017142	22349088	rs9610458	chr22:22205353	1.121		ENSG00000272600	424	1.06439e-06	0.90554	3.6188e-08	0.0307235	0.0637355	0	0	CD8stim	eQTL	pvalue	NA	NA
chr22:22017142_22349088	MAPK1	chr22	22017142	22349088	rs9610458	chr22:22205353	1.121	IGLVI-70	ENSG00000253239	649	8.96783e-07	0.883953	5.31346e-08	0.0523107	0.063735	1	0.583975	TFH	eQTL	pvalue	NA	NA
chr6:119066020_119449385	MCM9 - ASF1A	chr6	119066020	119449385	rs11542663	chr6:119215402	1.0833	FAM184A	ENSG00000111879	772	0.261612	0.609728	0.0195124	0.045413	0.0637347	1	0.744819	TH17	eQTL	pvalue	2.04434e-13	5
chr1:101212872_101621089	EXTL2	chr1	101212872	101621089	rs74449127	chr1:101290432	1.2177	CDC14A	ENSG00000079335	590	6.60963e-10	0.893181	3.19298e-11	0.0430841	0.0637346	1	0.520339	TREG_MEM	eQTL	pvalue	0.0156185	5
chr6:135591392_136145479	AHI1	chr6	135591392	136145479	rs4896153	chr6:135833463	0.8708	MIR548A2	ENSG00000207689	647	3.47278e-08	0.889148	1.8428e-09	0.0471182	0.0637342	0	0	TH1	eQTL	pvalue	NA	NA
chr6:135591392_136145479	AHI1	chr6	135591392	136145479	rs4896153	chr6:135833463	0.8708		ENSG00000224374	647	3.47278e-08	0.889148	1.8428e-09	0.0471182	0.0637342	0	0	TH1	eQTL	pvalue	NA	NA
chr6:135591392_136145479	AHI1	chr6	135591392	136145479	rs4896153	chr6:135833463	0.8708		ENSG00000233534	647	3.47278e-08	0.889148	1.8428e-09	0.0471182	0.0637342	0	0	TH1	eQTL	pvalue	NA	NA
chr6:135591392_136145479	AHI1	chr6	135591392	136145479	rs4896153	chr6:135833463	0.8708	NA	ENSG00000238921	647	3.47278e-08	0.889148	1.8428e-09	0.0471182	0.0637342	0	0	TH1	eQTL	pvalue	NA	NA
chr1:92652691_93519650	EVI5	chr1	92652691	93519650	rs139504223	chr1:93152635	0.8655		ENSG00000207022	1133	3.11717e-10	0.839559	3.59295e-11	0.0967068	0.0637338	-1	0.426302	TREGnaive	eQTL	pvalue	NA	NA
chr6:159323833_159522796	TAGAP	chr6	159323833	159522796	rs1738074	chr6:159465977	0.8925		ENSG00000236823	436	3.61381e-06	0.899862	1.4644e-07	0.0364007	0.0637338	1	0.266055	monocytes	eQTL	pvalue	NA	NA
chr16:11193828_11521191	RMI2	chr16	11193828	11521191	rs146566517	chr16:11353879	0.469	EMP2	ENSG00000213853	1052	2.22973e-18	0.839523	2.57115e-19	0.0967435	0.0637337	1	0.465779	CD8stim	eQTL	pvalue	5.89782e-05	10
chr4:47709959_48262356	TXK	chr4	47709959	48262356	rs6837324	chr4:48127262	0.9173		ENSG00000242431	1198	0.0166542	0.828569	0.00179517	0.0892484	0.0637328	-1	0.405676	CD4naive	eQTL	pvalue	NA	NA
chr15:90831146_91201561	ZNF774	chr15	90831146	91201561	rs6496663	chr15:90887584	0.9043	CIB1	ENSG00000185043	928	0.00615811	0.808941	0.000915912	0.120252	0.0637325	1	0.510776	NK	eQTL	pvalue	0.016103	7
chr17:45312813_45874509	NPEPPS	chr17	45312813	45874509	rs11079784	chr17:45702280	1.1131	NSFP1	ENSG00000260075	391	0.000257083	0.904251	9.045e-06	0.0317507	0.0637324	-1	0.265985	Bnaive	eQTL	pvalue	NA	NA
chr17:57475896_58223430	VMP1	chr17	57475896	58223430	rs2150879	chr17:57859210	1.1091	RNFT1-DT	ENSG00000267302	741	9.51722e-07	0.0418322	2.03502e-05	0.894414	0.0637323	1	0.843455	CD4stim	eQTL	pvalue	NA	NA
chr5:133418739_133782153	TCF7	chr5	133418739	133782153	rs244656	chr5:133449827	1.1168	PPP2CA	ENSG00000113575	439	0.209093	0.683454	0.0102574	0.0334642	0.0637321	-1	0.0774487	TREG_MEM	eQTL	pvalue	0.985509	1
chr12:57855180_58473351	OS9	chr12	57855180	58473351	rs701006	chr12:58106836	1.1206	STAC3	ENSG00000185482	762	1.78774e-06	0.860031	1.58602e-07	0.0762354	0.0637317	1	0.84252	TREGnaive	eQTL	pvalue	0.0048783	5
chr17:45312813_45874509	NPEPPS	chr17	45312813	45874509	rs11079784	chr17:45702280	1.1131	TBX21	ENSG00000073861	1133	1.44986e-06	0.8487	1.49702e-07	0.0875667	0.0637315	-1	0.300971	monocytes	eQTL	pvalue	0.963243	1
chr17:73033162_73583027	GRB2	chr17	73033162	73583027	rs9900529	chr17:73335776	1.0994	FDXR	ENSG00000161513	969	0.0256065	0.836199	0.0022144	0.0722492	0.0637309	-1	0.532508	TH2	eQTL	pvalue	0.000894955	5
chr17:37471330_38219005	IKZF3	chr17	37471330	38219005	rs9909593	chr17:37970149	0.9311	NA	ENSG00000270145	836	0.290947	0.57762	0.0226996	0.045002	0.0637307	1	0.322967	THSTAR	eQTL	pvalue	NA	NA
chr11:65354926_66061233	TSGA10IP	chr11	65354926	66061233	rs531612	chr11:65705432	0.9155	SF1-DT	ENSG00000269038	276	0.109201	0.805298	0.00260724	0.0191633	0.0637307	-1	0.514493	THSTAR	eQTL	pvalue	NA	NA
chr16:11193828_11521191	RMI2	chr16	11193828	11521191	rs146566517	chr16:11353879	0.469		ENSG00000261560	1055	2.28288e-18	0.859535	2.03972e-19	0.0767343	0.0637307	-1	0.440758	TREG_MEM	eQTL	pvalue	NA	NA
chr17:57475896_58223430	VMP1	chr17	57475896	58223430	rs2150879	chr17:57859210	1.1091	NA	ENSG00000263820	741	1.98386e-05	0.871988	1.46343e-06	0.0642601	0.0637302	-1	0.318489	TH17	eQTL	pvalue	NA	NA
chr17:73033162_73583027	GRB2	chr17	73033162	73583027	rs9900529	chr17:73335776	1.0994		ENSG00000266980	969	0.0255103	0.833056	0.00231069	0.0753933	0.0637295	-1	0.457172	TREGnaive	eQTL	pvalue	NA	NA
chr2:112423188_113109590	MERTK	chr2	112423188	113109590	rs57116599	chr2:112770799	0.8869	TTL	ENSG00000114999	986	0.000277615	0.856907	2.56347e-05	0.079062	0.0637281	1	0.595335	monocytes	eQTL	pvalue	0.984658	3
chr17:73033162_73583027	GRB2	chr17	73033162	73583027	rs9900529	chr17:73335776	1.0994		ENSG00000263786	969	0.0255903	0.835668	0.00223076	0.0727833	0.063728	-1	0.560372	TREG_MEM	eQTL	pvalue	NA	NA
chr12:9445978_9939813	CLECL1	chr12	9445978	9939813	rs7977720	chr12:9866349	0.903	KLRA1P	ENSG00000256667	480	4.64052e-05	0.899149	1.91672e-06	0.0370748	0.0637279	-1	0.525	THSTAR	eQTL	pvalue	NA	NA
chr10:94171083_94501355	HHEX	chr10	94171083	94501355	rs1112718	chr10:94479107	1.1114	CYP26A1	ENSG00000095596	502	9.86336e-05	0.889083	5.23064e-06	0.0470852	0.0637275	1	0.517928	CD8naive	eQTL	pvalue	6.64311e-05	7
chr1:101212872_101621089	EXTL2	chr1	101212872	101621089	rs74449127	chr1:101290432	1.2177	RPL23AP90	ENSG00000271415	590	6.59078e-10	0.890634	3.382e-11	0.0456383	0.0637274	-1	0.338983	TH2	eQTL	pvalue	NA	NA
chr1:101212872_101621089	EXTL2	chr1	101212872	101621089	rs74449127	chr1:101290432	1.2177	GPR88	ENSG00000181656	585	6.61614e-10	0.89406	3.12849e-11	0.0422126	0.0637272	1	0.526496	Bnaive	eQTL	pvalue	0.754055	3
chr1:101213532_101663312	SLC30A7	chr1	101213532	101663312	rs11578655	chr1:101412902	0.8673		ENSG00000226952	501	6.65482e-10	0.899348	2.73709e-11	0.0369259	0.0637266	-1	0.275449	CD4naive	eQTL	pvalue	NA	NA
chr6:36345180_36612323	ETV7	chr6	36345180	36612323	rs1076928	chr6:36348689	0.9266		ENSG00000232598	446	0.145992	0.743808	0.00763553	0.0388381	0.0637266	1	0.784753	CD4naive	eQTL	pvalue	NA	NA
chr17:73033162_73583027	GRB2	chr17	73033162	73583027	rs9900529	chr17:73335776	1.0994	NA	ENSG00000264624	953	0.0258396	0.843795	0.00198194	0.0646569	0.0637261	0	0	M2	eQTL	pvalue	NA	NA
chr17:73033162_73583027	GRB2	chr17	73033162	73583027	rs9900529	chr17:73335776	1.0994	USH1G	ENSG00000182040	953	0.0258396	0.843795	0.00198194	0.0646569	0.0637261	0	0	M2	eQTL	pvalue	0.00108622	7
chr17:73033162_73583027	GRB2	chr17	73033162	73583027	rs9900529	chr17:73335776	1.0994	OTOP3	ENSG00000182938	953	0.0258396	0.843795	0.00198194	0.0646569	0.0637261	0	0	M2	eQTL	pvalue	9.57034e-06	7
chr17:73033162_73583027	GRB2	chr17	73033162	73583027	rs9900529	chr17:73335776	1.0994	RNU6-362P	ENSG00000252545	953	0.0258396	0.843795	0.00198194	0.0646569	0.0637261	0	0	M2	eQTL	pvalue	NA	NA
chr17:73033162_73583027	GRB2	chr17	73033162	73583027	rs9900529	chr17:73335776	1.0994	RN7SL573P	ENSG00000239607	953	0.0258396	0.843795	0.00198194	0.0646569	0.0637261	0	0	M2	eQTL	pvalue	NA	NA
chr17:73033162_73583027	GRB2	chr17	73033162	73583027	rs9900529	chr17:73335776	1.0994		ENSG00000252042	953	0.0258396	0.843795	0.00198194	0.0646569	0.0637261	0	0	M2	eQTL	pvalue	NA	NA
chr17:73033162_73583027	GRB2	chr17	73033162	73583027	rs9900529	chr17:73335776	1.0994	NA	ENSG00000257073	953	0.0258396	0.843795	0.00198194	0.0646569	0.0637261	0	0	M2	eQTL	pvalue	NA	NA
chr17:73033162_73583027	GRB2	chr17	73033162	73583027	rs9900529	chr17:73335776	1.0994	RNU6-938P	ENSG00000223217	953	0.0258396	0.843795	0.00198194	0.0646569	0.0637261	0	0	M2	eQTL	pvalue	NA	NA
chr17:73033162_73583027	GRB2	chr17	73033162	73583027	rs9900529	chr17:73335776	1.0994		ENSG00000202332	953	0.0258396	0.843795	0.00198194	0.0646569	0.0637261	0	0	M2	eQTL	pvalue	NA	NA
chr17:73033162_73583027	GRB2	chr17	73033162	73583027	rs9900529	chr17:73335776	1.0994	NA	ENSG00000263565	953	0.0258396	0.843795	0.00198194	0.0646569	0.0637261	0	0	M2	eQTL	pvalue	NA	NA
chr17:73033162_73583027	GRB2	chr17	73033162	73583027	rs9900529	chr17:73335776	1.0994		ENSG00000267801	953	0.0258396	0.843795	0.00198194	0.0646569	0.0637261	0	0	M2	eQTL	pvalue	NA	NA
chr17:73033162_73583027	GRB2	chr17	73033162	73583027	rs9900529	chr17:73335776	1.0994		ENSG00000267615	953	0.0258396	0.843795	0.00198194	0.0646569	0.0637261	0	0	M2	eQTL	pvalue	NA	NA
chr17:73033162_73583027	GRB2	chr17	73033162	73583027	rs9900529	chr17:73335776	1.0994		ENSG00000267426	969	0.0256188	0.836601	0.00220224	0.071852	0.063726	-1	0.474716	CD8naive	eQTL	pvalue	NA	NA
chr17:57475896_58223430	VMP1	chr17	57475896	58223430	rs2150879	chr17:57859210	1.1091		ENSG00000266002	738	1.99698e-05	0.877755	1.33235e-06	0.0584986	0.0637256	-1	0.256098	Bnaive	eQTL	pvalue	NA	NA
chr17:73033162_73583027	GRB2	chr17	73033162	73583027	rs9900529	chr17:73335776	1.0994	H3-3B	ENSG00000132475	969	0.0255156	0.83323	0.00230548	0.0752232	0.0637254	-1	0.320949	TREG_MEM	eQTL	pvalue	NA	3
chr17:45312813_45874509	NPEPPS	chr17	45312813	45874509	rs11079784	chr17:45702280	1.1131	MRPL10	ENSG00000159111	1146	1.45324e-06	0.850679	1.46333e-07	0.0855946	0.0637249	1	0.591623	THSTAR	eQTL	pvalue	0.288891	5
chr22:22017142_22349088	MAPK1	chr22	22017142	22349088	rs9610458	chr22:22205353	1.121		ENSG00000272600	426	1.06421e-06	0.905383	3.63856e-08	0.0308916	0.0637244	0	0	CD4naive	eQTL	pvalue	NA	NA
chr11:118000454_118904452	PHLDB1	chr11	118000454	118904452	rs34026809	chr11:118480695	0.8643	PHLDB1	ENSG00000019144	1386	0.000108952	0.775572	2.2566e-05	0.160572	0.0637244	-1	0.415584	CD8stim	eQTL	pvalue	0.81858	2
chr1:92652691_93519650	EVI5	chr1	92652691	93519650	rs139504223	chr1:93152635	0.8655	GAPDHP46	ENSG00000224678	1122	3.15898e-10	0.85049	3.18874e-11	0.0857864	0.0637238	-1	0.48574	monocytes	eQTL	pvalue	NA	NA
chr17:73033162_73583027	GRB2	chr17	73033162	73583027	rs9900529	chr17:73335776	1.0994	CD300LD	ENSG00000204345	969	0.0255675	0.834925	0.00225363	0.0735303	0.0637235	-1	0.417957	CD4stim	eQTL	pvalue	0.0462194	9
chr19:45110119_45187302	PVR	chr19	45110119	45187302	rs7260482	chr19:45143942	0.9152		ENSG00000267058	115	0.185802	0.741003	0.00191154	0.00755975	0.0637229	-1	0.443478	CD4naive	eQTL	pvalue	NA	NA
chr6:159323833_159522796	TAGAP	chr6	159323833	159522796	rs1738074	chr6:159465977	0.8925		ENSG00000213076	436	3.61486e-06	0.900122	1.45443e-07	0.0361524	0.0637223	1	0.442661	monocytes	eQTL	pvalue	NA	NA
chr1:101212872_101621089	EXTL2	chr1	101212872	101621089	rs74449127	chr1:101290432	1.2177	RPSAP19	ENSG00000183298	485	6.64177e-10	0.896371	2.96165e-11	0.0399067	0.0637222	-1	0.548454	TH1	eQTL	pvalue	NA	NA
chr11:65354926_66061233	TSGA10IP	chr11	65354926	66061233	rs531612	chr11:65705432	0.9155	CDC42BPG	ENSG00000171219	407	0.0921261	0.810369	0.00345522	0.0303294	0.0637206	-1	0.700246	TH17	eQTL	pvalue	1.40628e-17	5
chr1:92652691_93519650	EVI5	chr1	92652691	93519650	rs139504223	chr1:93152635	0.8655	ACTBP12	ENSG00000233125	1128	3.15603e-10	0.850027	3.20483e-11	0.0862533	0.0637199	1	0.58422	TH1	eQTL	pvalue	NA	NA
chr4:106008586_106479425	PPA2	chr4	106008586	106479425	rs2726479	chr4:106255589	0.9238	GIMD1	ENSG00000250298	521	0.0895317	0.79763	0.00496349	0.0441555	0.0637195	1	0.387716	TFH	eQTL	pvalue	NA	NA
chr17:57475896_58223430	VMP1	chr17	57475896	58223430	rs2150879	chr17:57859210	1.1091	DHX40	ENSG00000108406	741	1.99e-05	0.874689	1.40224e-06	0.0615707	0.0637188	-1	0.581646	TREGnaive	eQTL	pvalue	0.996354	2
chr22:22017142_22349088	MAPK1	chr22	22017142	22349088	rs9610458	chr22:22205353	1.121		ENSG00000272600	427	1.06411e-06	0.905301	3.64883e-08	0.030979	0.0637187	0	0	NK	eQTL	pvalue	NA	NA
chr11:118000454_118904452	PHLDB1	chr11	118000454	118904452	rs34026809	chr11:118480695	0.8643		ENSG00000255176	1386	0.000113714	0.809476	1.7804e-05	0.126674	0.063718	-1	0.368687	CD8stim	eQTL	pvalue	NA	NA
chr11:46876450_47860184	MYBPC3	chr11	46876450	47860184	rs2269434	chr11:47360412	0.9175	OR4B2P	ENSG00000255514	750	0.0317205	0.853806	0.0018204	0.0489351	0.0637179	0	0	Bnaive	eQTL	pvalue	NA	NA
chr17:73033162_73583027	GRB2	chr17	73033162	73583027	rs9900529	chr17:73335776	1.0994	TRIM47	ENSG00000132481	938	0.0257084	0.83948	0.00211439	0.0689796	0.0637175	1	0.415778	Bnaive	eQTL	pvalue	0.321925	5
chr4:87502391_88275366	AFF1	chr4	87502391	88275366	rs2705616	chr4:87862396	0.9207	C4orf36	ENSG00000163633	1159	0.0628359	0.783439	0.00668779	0.0833198	0.0637173	-1	0.430544	CD8naive	eQTL	pvalue	0.00148487	10
chr19:45110119_45187302	PVR	chr19	45110119	45187302	rs7260482	chr19:45143942	0.9152	NA	ENSG00000268341	115	0.185786	0.740937	0.00192946	0.00763123	0.063717	-1	0.713043	TREG_MEM	eQTL	pvalue	NA	NA
chr11:65354926_66061233	TSGA10IP	chr11	65354926	66061233	rs531612	chr11:65705432	0.9155	CDC42EP2	ENSG00000149798	948	0.00337822	0.860158	0.00028484	0.0724618	0.0637169	1	0.552743	THSTAR	eQTL	pvalue	0.150921	10
chr10:5989954_6190329	IL2RA	chr10	5989954	6190329	rs12722559	chr10:6070273	1.2494	CALML3-AS1	ENSG00000205488	502	1.26622e-20	0.885491	7.27222e-22	0.0507924	0.0637168	-1	0.430279	TFH	eQTL	pvalue	NA	NA
chr1:101212872_101621089	EXTL2	chr1	101212872	101621089	rs74449127	chr1:101290432	1.2177		ENSG00000226952	503	6.65379e-10	0.899208	2.74812e-11	0.037075	0.0637167	-1	0.27833	CD4naive	eQTL	pvalue	NA	NA
chr11:65354926_66061233	TSGA10IP	chr11	65354926	66061233	rs531612	chr11:65705432	0.9155	SAC3D1	ENSG00000168061	667	0.00346785	0.882851	0.000195745	0.0497695	0.063716	-1	0.566717	TREG_MEM	eQTL	pvalue	4.6236e-05	9
chr3:100568229_101346033	IMPG2	chr3	100568229	101346033	rs111430408	chr3:100848597	1.1813	RPL32P7	ENSG00000243396	1765	0.130939	0.655805	0.0248989	0.124642	0.0637157	-1	0.689518	TH2	eQTL	pvalue	NA	NA
chr11:65354926_66061233	TSGA10IP	chr11	65354926	66061233	rs531612	chr11:65705432	0.9155	VPS51	ENSG00000149823	723	0.00345883	0.880619	0.000204502	0.0520026	0.0637148	1	0.399723	TFH	eQTL	pvalue	6.3802e-05	6
chr5:133418739_133782153	TCF7	chr5	133418739	133782153	rs244656	chr5:133449827	1.1168	CATSPER3	ENSG00000152705	439	0.211286	0.690622	0.00806847	0.0263094	0.0637146	-1	0.14123	monocytes	eQTL	pvalue	0.000487202	6
chr1:92652691_93519650	EVI5	chr1	92652691	93519650	rs139504223	chr1:93152635	0.8655	DIPK1A	ENSG00000154511	1133	3.15187e-10	0.848905	3.24671e-11	0.0873813	0.0637135	1	0.221536	CD4naive	eQTL	pvalue	NA	3
chr17:43279320_43781083	MAP3K14	chr17	43279320	43781083	rs7222450	chr17:43407670	1.1034	EFTUD2	ENSG00000108883	770	0.0075538	0.843854	0.000753621	0.0841251	0.0637134	1	0.841558	TH17	eQTL	pvalue	0.999991	1
chr1:92450091_93431324	GFI1	chr1	92450091	93431324	rs58394161	chr1:92939959	0.8425	RN7SL824P	ENSG00000242764	1142	3.12383e-10	0.841023	3.5408e-11	0.0952645	0.0637128	1	0.475482	NK	eQTL	pvalue	NA	NA
chr16:11020235_11325215	CLEC16A	chr16	11020235	11325215	rs6498163	chr16:11213951	0.8293	PRM1	ENSG00000175646	633	1.19181e-18	0.887614	6.54399e-20	0.0486734	0.0637124	1	0.402844	TFH	eQTL	pvalue	0.371062	10
chr2:68537842_68865032	PLEK	chr2	68537842	68865032	rs12622670	chr2:68646536	1.1127	FBXL12P1	ENSG00000235968	702	3.74898e-05	0.877831	2.49754e-06	0.0584167	0.0637121	-1	0.696581	CD8stim	eQTL	pvalue	NA	NA
chr17:57475896_58223430	VMP1	chr17	57475896	58223430	rs2150879	chr17:57859210	1.1091		ENSG00000241462	553	2.52411e-05	0.896863	1.11064e-06	0.0393993	0.0637115	0	0	M2	eQTL	pvalue	NA	NA
chr1:92652691_93519650	EVI5	chr1	92652691	93519650	rs139504223	chr1:93152635	0.8655	LPCAT2BP	ENSG00000233228	1128	3.15649e-10	0.850151	3.20053e-11	0.0861374	0.0637114	1	0.617908	TH1	eQTL	pvalue	NA	NA
chr11:46876450_47860184	MYBPC3	chr11	46876450	47860184	rs2269434	chr11:47360412	0.9175	PTPMT1	ENSG00000110536	1109	0.0270603	0.830351	0.00249143	0.0763865	0.0637109	1	0.270514	TREG_MEM	eQTL	pvalue	0.459152	7
chr8:128088066_128211494	POU5F1B	chr8	128088066	128211494	rs735542	chr8:128175696	1.0881	PCAT1	ENSG00000253438	196	0.345164	0.572781	0.00692173	0.0114225	0.0637109	-1	0.193878	CD4stim	eQTL	pvalue	NA	NA
chr10:75154043_75706194	PLAU	chr10	75154043	75706194	rs17741873	chr10:75653800	1.0931	RAB5CP1	ENSG00000213731	483	0.424697	0.458224	0.0257012	0.0276664	0.0637106	-1	0.184265	TFH	eQTL	pvalue	NA	NA
chr9:100551768_100895720	TRIM14	chr9	100551768	100895720	rs7855251	chr9:100868189	1.1164	TMOD1	ENSG00000136842	442	0.034096	0.860417	0.00159484	0.0401822	0.0637103	1	0.513575	CD4naive	eQTL	pvalue	0.856622	3
chr17:45312813_45874509	NPEPPS	chr17	45312813	45874509	rs11079784	chr17:45702280	1.1131	HOXB1	ENSG00000120094	418	1.81465e-06	0.905549	6.17268e-08	0.0307393	0.0637096	0	0	THSTAR	eQTL	pvalue	0.1152	4
chr1:25270572_25305783	RUNX3	chr1	25270572	25305783	rs6672420	chr1:25291010	0.9316	IL22RA1	ENSG00000142677	94	0.414964	0.511782	0.00430204	0.00524207	0.0637091	1	0.978723	CD4stim	eQTL	pvalue	0.0644009	4
chr6:6992891_7245458	RREB1	chr6	6992891	7245458	rs12211604	chr6:7100029	0.9111		ENSG00000219993	396	0.0525047	0.848232	0.00207625	0.0334789	0.0637084	-1	0.666667	M2	eQTL	pvalue	NA	NA
chr17:73033162_73583027	GRB2	chr17	73033162	73583027	rs9900529	chr17:73335776	1.0994		ENSG00000264853	969	0.0255328	0.833791	0.00228881	0.0746789	0.0637084	1	0.408669	TH2	eQTL	pvalue	NA	NA
chr22:22017142_22349088	MAPK1	chr22	22017142	22349088	rs9610458	chr22:22205353	1.121		ENSG00000272600	429	1.06393e-06	0.90515	3.66787e-08	0.031141	0.063708	0	0	M2	eQTL	pvalue	NA	NA
chr22:22017142_22349088	MAPK1	chr22	22017142	22349088	rs9610458	chr22:22205353	1.121		ENSG00000272600	429	1.06393e-06	0.905148	3.66813e-08	0.0311432	0.0637079	0	0	Bnaive	eQTL	pvalue	NA	NA
chr22:22017142_22349088	MAPK1	chr22	22017142	22349088	rs9610458	chr22:22205353	1.121		ENSG00000272600	429	1.06393e-06	0.905148	3.66813e-08	0.0311432	0.0637079	0	0	monocytes	eQTL	pvalue	NA	NA
chr6:36345180_36612323	ETV7	chr6	36345180	36612323	rs1076928	chr6:36348689	0.9266	COX6A1P2	ENSG00000226976	446	0.147853	0.753288	0.00577775	0.0293731	0.0637079	-1	0.0470852	TH2	eQTL	pvalue	0.1396	9
chr17:73033162_73583027	GRB2	chr17	73033162	73583027	rs9900529	chr17:73335776	1.0994	ATP5PD	ENSG00000167863	970	0.0253255	0.827022	0.00249613	0.0814491	0.0637078	-1	0.576289	THSTAR	eQTL	pvalue	NA	8
chr17:73033162_73583027	GRB2	chr17	73033162	73583027	rs9900529	chr17:73335776	1.0994		ENSG00000267342	969	0.0256443	0.837432	0.00217732	0.0710382	0.0637078	-1	0.381837	TH17	eQTL	pvalue	NA	NA
chr16:11020235_11325362	CLEC16A	chr16	11020235	11325362	rs2286974	chr16:11114512	0.8477	PRM1	ENSG00000175646	634	1.19172e-18	0.887545	6.55394e-20	0.0487476	0.0637074	1	0.403785	TFH	eQTL	pvalue	0.371062	10
chr17:43279320_43781083	MAP3K14	chr17	43279320	43781083	rs7222450	chr17:43407670	1.1034		ENSG00000261575	705	0.00783154	0.87451	0.000479428	0.0534716	0.0637074	1	0.702128	TFH	eQTL	pvalue	NA	NA
chr6:159323833_159522796	TAGAP	chr6	159323833	159522796	rs1738074	chr6:159465977	0.8925		ENSG00000226032	439	3.61893e-06	0.901136	1.41432e-07	0.0351536	0.0637071	1	0.580866	CD4naive	eQTL	pvalue	NA	NA
chr6:159323833_159522796	TAGAP	chr6	159323833	159522796	rs1738074	chr6:159465977	0.8925	DYNLT1	ENSG00000146425	438	3.62031e-06	0.901479	1.40055e-07	0.0348108	0.063706	1	0.56621	NK	eQTL	pvalue	0.039211	9
chr17:73033162_73583027	GRB2	chr17	73033162	73583027	rs9900529	chr17:73335776	1.0994	SUMO2	ENSG00000188612	969	0.0255127	0.833134	0.00230902	0.0753389	0.063705	1	0.478844	CD8stim	eQTL	pvalue	0.850516	3
chr12:9445978_9939813	CLECL1	chr12	9445978	9939813	rs7977720	chr12:9866349	0.903	KLRA1P	ENSG00000256667	481	4.6283e-05	0.896824	2.03782e-06	0.039423	0.063705	-1	0.426195	TREGnaive	eQTL	pvalue	NA	NA
chr17:73033162_73583027	GRB2	chr17	73033162	73583027	rs9900529	chr17:73335776	1.0994		ENSG00000264829	970	0.0255137	0.833166	0.00230807	0.0753078	0.0637045	1	0.457732	THSTAR	eQTL	pvalue	NA	NA
chr17:73033162_73583027	GRB2	chr17	73033162	73583027	rs9900529	chr17:73335776	1.0994	LLGL2	ENSG00000073350	969	0.0255787	0.835291	0.002243	0.0731831	0.0637044	-1	0.50258	TH2	eQTL	pvalue	8.27306e-07	4
chr16:11031156_11498745	RMI2	chr16	11031156	11498745	rs34947566	chr16:11412926	1.1412	TVP23A	ENSG00000166676	1303	1.1297e-18	0.841361	1.27556e-19	0.0949351	0.0637043	1	0.412893	TREG_MEM	eQTL	pvalue	2.04413e-06	8
chr1:101212872_101621089	EXTL2	chr1	101212872	101621089	rs74449127	chr1:101290432	1.2177	VCAM1	ENSG00000162692	587	6.60799e-10	0.89296	3.21173e-11	0.0433374	0.0637029	-1	0.398637	NK	eQTL	pvalue	0.781503	2
chr19:45110119_45187302	PVR	chr19	45110119	45187302	rs7260482	chr19:45143942	0.9152	APOC2	ENSG00000234906	115	0.185642	0.740365	0.00207562	0.00821413	0.0637028	1	0.504348	TH1	eQTL	pvalue	0.0227961	6
chr22:22017142_22349088	MAPK1	chr22	22017142	22349088	rs9610458	chr22:22205353	1.121		ENSG00000234726	649	8.9994e-07	0.887065	5.00118e-08	0.0492326	0.0637013	1	0.486903	CD8naive	eQTL	pvalue	NA	NA
chr17:40264534_40782389	STAT3	chr17	40264534	40782389	rs1026916	chr17:40529835	0.8784	HSD17B1	ENSG00000108786	494	7.55512e-09	0.86209	6.50911e-10	0.0742096	0.0637006	1	0.779352	TH2	eQTL	pvalue	0.0560175	8
chr11:65354926_66061233	TSGA10IP	chr11	65354926	66061233	rs531612	chr11:65705432	0.9155	KAT5	ENSG00000172977	949	0.00337356	0.85897	0.000289572	0.0736667	0.0637005	-1	0.417281	TFH	eQTL	pvalue	0.471178	3
chr1:92450091_93431324	GFI1	chr1	92450091	93431324	rs58394161	chr1:92939959	0.8425	NA	ENSG00000266532	1116	3.10457e-10	0.835822	3.7345e-11	0.100477	0.0637005	-1	0.448925	Bnaive	eQTL	pvalue	NA	NA
chr17:73033162_73583027	GRB2	chr17	73033162	73583027	rs9900529	chr17:73335776	1.0994	ATP5PD	ENSG00000167863	969	0.0253855	0.82898	0.00243638	0.0794979	0.0637004	-1	0.590299	CD8naive	eQTL	pvalue	NA	8
chr5:133827615_134321836	JADE2	chr5	133827615	134321836	rs2084007	chr5:133891282	1.0826		ENSG00000248559	293	0.118369	0.785823	0.00421164	0.0278963	0.0636996	1	0.648464	CD4naive	eQTL	pvalue	NA	NA
chr11:65354926_66061233	TSGA10IP	chr11	65354926	66061233	rs531612	chr11:65705432	0.9155	ZNRD2-AS1	ENSG00000260233	948	0.00336642	0.857152	0.000296717	0.0754861	0.0636992	-1	0.662447	THSTAR	eQTL	pvalue	NA	NA
chr17:34665281_34997201	ZNHIT3	chr17	34665281	34997201	rs4796224	chr17:34842521	0.9181	NA	ENSG00000242429	243	0.0157576	0.900695	0.000342372	0.0195061	0.0636988	1	0.279835	TH1	eQTL	pvalue	NA	NA
chr15:90831146_91201561	ZNF774	chr15	90831146	91201561	rs6496663	chr15:90887584	0.9043	AP3S2	ENSG00000157823	929	0.00645521	0.847969	0.000619068	0.0812582	0.0636986	-1	0.575888	THSTAR	eQTL	pvalue	0.00023091	8
chr19:10258259_10897760	TYK2	chr19	10258259	10897760	rs34536443	chr19:10463118	1.3037	PDE4A	ENSG00000065989	883	9.5311e-05	0.810348	1.48088e-05	0.125843	0.0636984	-1	0.420159	TFH	eQTL	pvalue	0.976418	2
chr11:65354926_66061233	TSGA10IP	chr11	65354926	66061233	rs531612	chr11:65705432	0.9155	MRPL49	ENSG00000149792	756	0.00344099	0.876085	0.000222374	0.0565532	0.063698	1	0.555556	CD8naive	eQTL	pvalue	0.0423029	9
chr22:22017142_22349088	MAPK1	chr22	22017142	22349088	rs9610458	chr22:22205353	1.121		ENSG00000272600	431	1.06376e-06	0.905005	3.68609e-08	0.031296	0.0636979	0	0	CD8naive	eQTL	pvalue	NA	NA
chr22:22017142_22349088	MAPK1	chr22	22017142	22349088	rs9610458	chr22:22205353	1.121		ENSG00000272600	431	1.06376e-06	0.905005	3.68609e-08	0.031296	0.0636979	0	0	TH17	eQTL	pvalue	NA	NA
chr22:22017142_22349088	MAPK1	chr22	22017142	22349088	rs9610458	chr22:22205353	1.121		ENSG00000272600	431	1.06376e-06	0.905005	3.68609e-08	0.031296	0.0636979	0	0	THSTAR	eQTL	pvalue	NA	NA
chr22:22017142_22349088	MAPK1	chr22	22017142	22349088	rs9610458	chr22:22205353	1.121		ENSG00000272600	431	1.06376e-06	0.905005	3.68609e-08	0.031296	0.0636979	0	0	TH2	eQTL	pvalue	NA	NA
chr22:22017142_22349088	MAPK1	chr22	22017142	22349088	rs9610458	chr22:22205353	1.121		ENSG00000272600	431	1.06376e-06	0.905005	3.68609e-08	0.031296	0.0636979	0	0	TREGnaive	eQTL	pvalue	NA	NA
chr22:22017142_22349088	MAPK1	chr22	22017142	22349088	rs9610458	chr22:22205353	1.121		ENSG00000272600	431	1.06376e-06	0.905005	3.68609e-08	0.031296	0.0636979	0	0	TFH	eQTL	pvalue	NA	NA
chr22:22017142_22349088	MAPK1	chr22	22017142	22349088	rs9610458	chr22:22205353	1.121		ENSG00000272600	431	1.06376e-06	0.905005	3.68609e-08	0.031296	0.0636979	0	0	TREG_MEM	eQTL	pvalue	NA	NA
chr12:9445978_9939813	CLECL1	chr12	9445978	9939813	rs7977720	chr12:9866349	0.903	KLRC1	ENSG00000134545	582	4.60712e-05	0.892909	2.23979e-06	0.0433457	0.0636974	-1	0.424399	CD4naive	eQTL	pvalue	0.00117546	8
chr1:92652691_93519650	EVI5	chr1	92652691	93519650	rs139504223	chr1:93152635	0.8655		ENSG00000207022	1132	3.15455e-10	0.849628	3.22048e-11	0.0866749	0.0636973	-1	0.465548	THSTAR	eQTL	pvalue	NA	NA
chr17:73033162_73583027	GRB2	chr17	73033162	73583027	rs9900529	chr17:73335776	1.0994		ENSG00000267342	969	0.0255641	0.834815	0.0022578	0.0736663	0.0636972	-1	0.407637	TREGnaive	eQTL	pvalue	NA	NA
chr17:43279320_43781083	MAP3K14	chr17	43279320	43781083	rs7222450	chr17:43407670	1.1034	KIF18B-DT	ENSG00000267334	770	0.00777299	0.86834	0.000534587	0.0596563	0.0636964	1	0.176623	TREG_MEM	eQTL	pvalue	NA	NA
chr17:37471330_38219005	IKZF3	chr17	37471330	38219005	rs9909593	chr17:37970149	0.9311	STAC2	ENSG00000141750	828	0.285872	0.567463	0.0278164	0.0551526	0.0636963	1	0.846618	monocytes	eQTL	pvalue	1.6604e-05	6
chr6:135591392_136145479	AHI1	chr6	135591392	136145479	rs4896153	chr6:135833463	0.8708	MTFR2	ENSG00000146410	647	3.46208e-08	0.886407	1.95136e-09	0.0498975	0.0636958	1	0.647604	TH1	eQTL	pvalue	0.000151538	7
chr5:141414305_141597351	NDFIP1	chr5	141414305	141597351	rs249677	chr5:141539339	0.9256	PCDHGB6	ENSG00000253305	379	0.139795	0.764855	0.00490143	0.0267533	0.0636957	-1	0.377309	TFH	eQTL	pvalue	6.46506e-05	5
chr6:159323833_159522796	TAGAP	chr6	159323833	159522796	rs1738074	chr6:159465977	0.8925	RSPH3	ENSG00000130363	441	3.60444e-06	0.897527	1.5597e-07	0.0387737	0.0636956	1	0.344671	TH17	eQTL	pvalue	0.00139623	6
chr4:47709959_48262356	TXK	chr4	47709959	48262356	rs6837324	chr4:48127262	0.9173		ENSG00000242262	1196	0.0163748	0.814668	0.00207534	0.103187	0.0636952	1	0.57107	CD8naive	eQTL	pvalue	NA	NA
chr8:128088066_128211494	POU5F1B	chr8	128088066	128211494	rs735542	chr8:128175696	1.0881		ENSG00000253573	196	0.340182	0.564514	0.0119096	0.0196996	0.0636952	-1	0.47449	CD8stim	eQTL	pvalue	NA	NA
chr11:65354926_66061233	TSGA10IP	chr11	65354926	66061233	rs531612	chr11:65705432	0.9155	DRAP1	ENSG00000175550	942	0.00334953	0.852853	0.000313616	0.0797889	0.0636951	1	0.332272	NK	eQTL	pvalue	0.215306	5
chr3:121369811_122211421	CD86	chr3	121369811	122211421	rs75937181	chr3:121783015	1.2386	DTX3L	ENSG00000163840	1759	7.65519e-08	0.810661	1.18708e-08	0.125645	0.0636947	1	0.599773	THSTAR	eQTL	pvalue	2.44159e-05	5
chr22:22017142_22349088	MAPK1	chr22	22017142	22349088	rs9610458	chr22:22205353	1.121		ENSG00000272600	432	1.06369e-06	0.904941	3.69417e-08	0.0313648	0.0636933	0	0	CD4stim	eQTL	pvalue	NA	NA
chr17:43279320_43781083	MAP3K14	chr17	43279320	43781083	rs7222450	chr17:43407670	1.1034	RN7SL405P	ENSG00000264540	757	0.00783198	0.87492	0.00047572	0.0530796	0.0636925	-1	0.603699	M2	eQTL	pvalue	NA	NA
chr6:159323833_159522796	TAGAP	chr6	159323833	159522796	rs1738074	chr6:159465977	0.8925	SNORA20	ENSG00000207392	441	3.61749e-06	0.900777	1.4293e-07	0.0355268	0.0636923	-1	0.269841	TREG_MEM	eQTL	pvalue	NA	NA
chr16:11193828_11521191	RMI2	chr16	11193828	11521191	rs146566517	chr16:11353879	0.469	NA	ENSG00000262222	1053	2.25968e-18	0.8508	2.27272e-19	0.0855073	0.0636922	-1	0.471035	NK	eQTL	pvalue	NA	NA
chr17:73033162_73583027	GRB2	chr17	73033162	73583027	rs9900529	chr17:73335776	1.0994	SMIM5	ENSG00000204323	969	0.0255452	0.834197	0.00227686	0.0742889	0.0636921	-1	0.472652	TREGnaive	eQTL	pvalue	NA	10
chr17:73033162_73583027	GRB2	chr17	73033162	73583027	rs9900529	chr17:73335776	1.0994	CASKIN2	ENSG00000177303	969	0.025353	0.82792	0.0024691	0.0805664	0.063692	-1	0.640867	TREG_MEM	eQTL	pvalue	0.999987	1
chr2:68537842_68865032	PLEK	chr2	68537842	68865032	rs12622670	chr2:68646536	1.1127		ENSG00000235495	691	3.7914e-05	0.887764	2.07422e-06	0.0485047	0.0636918	0	0	Bnaive	eQTL	pvalue	NA	NA
chr2:68537842_68865032	PLEK	chr2	68537842	68865032	rs12622670	chr2:68646536	1.1127	LINC01812	ENSG00000237013	691	3.7914e-05	0.887764	2.07422e-06	0.0485047	0.0636918	0	0	Bnaive	eQTL	pvalue	NA	NA
chr2:68537842_68865032	PLEK	chr2	68537842	68865032	rs12622670	chr2:68646536	1.1127	FBXL12P1	ENSG00000235968	691	3.7914e-05	0.887764	2.07422e-06	0.0485047	0.0636918	0	0	Bnaive	eQTL	pvalue	NA	NA
chr2:68537842_68865032	PLEK	chr2	68537842	68865032	rs12622670	chr2:68646536	1.1127		ENSG00000273275	691	3.7914e-05	0.887764	2.07422e-06	0.0485047	0.0636918	0	0	Bnaive	eQTL	pvalue	NA	NA
chr2:68537842_68865032	PLEK	chr2	68537842	68865032	rs12622670	chr2:68646536	1.1127	GKN1	ENSG00000169605	691	3.7914e-05	0.887764	2.07422e-06	0.0485047	0.0636918	0	0	Bnaive	eQTL	pvalue	0.000264878	9
chr2:68537842_68865032	PLEK	chr2	68537842	68865032	rs12622670	chr2:68646536	1.1127	MIR3126	ENSG00000266649	691	3.7914e-05	0.887764	2.07422e-06	0.0485047	0.0636918	0	0	Bnaive	eQTL	pvalue	NA	NA
chr2:68537842_68865032	PLEK	chr2	68537842	68865032	rs12622670	chr2:68646536	1.1127	RNA5SP96	ENSG00000251850	691	3.7914e-05	0.887764	2.07422e-06	0.0485047	0.0636918	0	0	Bnaive	eQTL	pvalue	NA	NA
chr2:68537842_68865032	PLEK	chr2	68537842	68865032	rs12622670	chr2:68646536	1.1127	RNU6-1216P	ENSG00000199460	691	3.7914e-05	0.887764	2.07422e-06	0.0485047	0.0636918	0	0	Bnaive	eQTL	pvalue	NA	NA
chr2:68537842_68865032	PLEK	chr2	68537842	68865032	rs12622670	chr2:68646536	1.1127		ENSG00000271597	691	3.7914e-05	0.887764	2.07422e-06	0.0485047	0.0636918	0	0	Bnaive	eQTL	pvalue	NA	NA
chr2:68537842_68865032	PLEK	chr2	68537842	68865032	rs12622670	chr2:68646536	1.1127	LINC01812	ENSG00000237013	691	3.7914e-05	0.887764	2.07422e-06	0.0485047	0.0636918	0	0	monocytes	eQTL	pvalue	NA	NA
chr2:68537842_68865032	PLEK	chr2	68537842	68865032	rs12622670	chr2:68646536	1.1127		ENSG00000273275	691	3.7914e-05	0.887764	2.07422e-06	0.0485047	0.0636918	0	0	monocytes	eQTL	pvalue	NA	NA
chr2:68537842_68865032	PLEK	chr2	68537842	68865032	rs12622670	chr2:68646536	1.1127		ENSG00000273398	691	3.7914e-05	0.887764	2.07422e-06	0.0485047	0.0636918	0	0	monocytes	eQTL	pvalue	NA	NA
chr2:68537842_68865032	PLEK	chr2	68537842	68865032	rs12622670	chr2:68646536	1.1127	MIR3126	ENSG00000266649	691	3.7914e-05	0.887764	2.07422e-06	0.0485047	0.0636918	0	0	monocytes	eQTL	pvalue	NA	NA
chr2:68537842_68865032	PLEK	chr2	68537842	68865032	rs12622670	chr2:68646536	1.1127	RNA5SP96	ENSG00000251850	691	3.7914e-05	0.887764	2.07422e-06	0.0485047	0.0636918	0	0	monocytes	eQTL	pvalue	NA	NA
chr2:68537842_68865032	PLEK	chr2	68537842	68865032	rs12622670	chr2:68646536	1.1127	RNU6-1216P	ENSG00000199460	691	3.7914e-05	0.887764	2.07422e-06	0.0485047	0.0636918	0	0	monocytes	eQTL	pvalue	NA	NA
chr17:43279320_43781083	MAP3K14	chr17	43279320	43781083	rs7222450	chr17:43407670	1.1034	MAP3K14	ENSG00000006062	770	0.0078135	0.872866	0.000494123	0.055136	0.0636907	1	0.809091	TH2	eQTL	pvalue	NA	NA
chr4:87502391_88275366	AFF1	chr4	87502391	88275366	rs2705616	chr4:87862396	0.9207	HSP90AB3P	ENSG00000183199	749	0.0752068	0.799063	0.00534226	0.0566972	0.0636907	-1	0.543391	TH2	eQTL	pvalue	NA	NA
chr17:73033162_73583027	GRB2	chr17	73033162	73583027	rs9900529	chr17:73335776	1.0994		ENSG00000266980	969	0.0256057	0.836172	0.00221644	0.0723157	0.0636898	1	0.493292	TH17	eQTL	pvalue	NA	NA
chr6:135591392_136145479	AHI1	chr6	135591392	136145479	rs4896153	chr6:135833463	0.8708	MYB-AS1	ENSG00000236703	647	3.45204e-08	0.883838	2.05194e-09	0.0524727	0.0636893	1	0.321484	TH1	eQTL	pvalue	NA	NA
chr5:133827615_134321836	JADE2	chr5	133827615	134321836	rs2084007	chr5:133891282	1.0826	C5orf66-AS2	ENSG00000249647	293	0.119432	0.792881	0.00314993	0.0208479	0.0636892	-1	0.672355	CD4stim	eQTL	pvalue	NA	NA
chr3:121334409_121729409	IQCB1	chr3	121334409	121729409	rs2331964	chr3:121542898	1.1042	MIX23	ENSG00000160124	876	7.99914e-05	0.871335	5.96293e-06	0.0648896	0.063689	1	0.638128	CD8naive	eQTL	pvalue	NA	7
chr22:22017142_22349088	MAPK1	chr22	22017142	22349088	rs9610458	chr22:22205353	1.121	VPREB1	ENSG00000169575	648	8.76549e-07	0.864008	7.34157e-08	0.0723017	0.063689	-1	0.569444	TH1	eQTL	pvalue	0.00134359	10
chr7:50247159_50346134	IKZF1	chr7	50247159	50346134	rs116877451	chr7:50328339	1.5893		ENSG00000228204	101	0.102342	0.825895	0.00089721	0.00717674	0.0636886	1	0.386139	TREGnaive	eQTL	pvalue	NA	NA
chr17:43279320_43781083	MAP3K14	chr17	43279320	43781083	rs7222450	chr17:43407670	1.1034	MAPK8IP1P1	ENSG00000262500	731	0.00783731	0.875276	0.000472679	0.0527255	0.0636883	-1	0.169631	NK	eQTL	pvalue	NA	NA
chr11:46876450_47860184	MYBPC3	chr11	46876450	47860184	rs2269434	chr11:47360412	0.9175		ENSG00000255520	1098	0.0256362	0.786646	0.00391647	0.120113	0.0636877	-1	0.506375	M2	eQTL	pvalue	NA	NA
chr5:133827615_134321836	JADE2	chr5	133827615	134321836	rs2084007	chr5:133891282	1.0826	CATSPER3	ENSG00000152705	293	0.118762	0.788433	0.00382009	0.025297	0.0636876	-1	0.662116	CD8naive	eQTL	pvalue	0.000487202	6
chr11:46876450_47860184	MYBPC3	chr11	46876450	47860184	rs2269434	chr11:47360412	0.9175	OR4B2P	ENSG00000255514	756	0.0317046	0.853381	0.00183732	0.0493909	0.0636863	0	0	CD8stim	eQTL	pvalue	NA	NA
chr17:34665281_34997201	ZNHIT3	chr17	34665281	34997201	rs4796224	chr17:34842521	0.9181		ENSG00000267035	52	0.0404732	0.891654	0.000184565	0.00400241	0.0636861	1	0.230769	CD4stim	eQTL	pvalue	NA	NA
chr1:92450091_93431324	GFI1	chr1	92450091	93431324	rs58394161	chr1:92939959	0.8425	LPCAT2BP	ENSG00000233228	1145	3.1552e-10	0.849801	3.21452e-11	0.086514	0.0636851	1	0.629694	TH1	eQTL	pvalue	NA	NA
chr22:22017142_22349088	MAPK1	chr22	22017142	22349088	rs9610458	chr22:22205353	1.121	ASH2LP3	ENSG00000225724	649	8.98156e-07	0.885306	5.18139e-08	0.0510089	0.0636839	-1	0.394453	THSTAR	eQTL	pvalue	NA	NA
chr22:22017142_22349088	MAPK1	chr22	22017142	22349088	rs9610458	chr22:22205353	1.121		ENSG00000272600	435	1.06352e-06	0.904801	3.71179e-08	0.0315147	0.0636835	0	0	TH1	eQTL	pvalue	NA	NA
chr17:57475896_58223430	VMP1	chr17	57475896	58223430	rs2150879	chr17:57859210	1.1091	RPS6KB1	ENSG00000108443	741	1.95513e-05	0.874687	1.37853e-06	0.061609	0.0636826	-1	0.60054	M2	eQTL	pvalue	0.998223	2
chr17:34665281_34997201	ZNHIT3	chr17	34665281	34997201	rs4796224	chr17:34842521	0.9181	NA	ENSG00000223255	231	0.0158065	0.903476	0.000294009	0.0167414	0.0636826	0	0	CD4stim	eQTL	pvalue	NA	NA
chr17:34665281_34997201	ZNHIT3	chr17	34665281	34997201	rs4796224	chr17:34842521	0.9181	NA	ENSG00000267460	231	0.0158065	0.903476	0.000294009	0.0167414	0.0636826	0	0	CD4stim	eQTL	pvalue	NA	NA
chr17:34665281_34997201	ZNHIT3	chr17	34665281	34997201	rs4796224	chr17:34842521	0.9181	NA	ENSG00000267566	231	0.0158065	0.903476	0.000294009	0.0167414	0.0636826	0	0	CD4stim	eQTL	pvalue	NA	NA
chr17:34665281_34997201	ZNHIT3	chr17	34665281	34997201	rs4796224	chr17:34842521	0.9181	NA	ENSG00000161574	231	0.0158065	0.903476	0.000294009	0.0167414	0.0636826	0	0	CD4stim	eQTL	pvalue	NA	NA
chr17:34665281_34997201	ZNHIT3	chr17	34665281	34997201	rs4796224	chr17:34842521	0.9181	NA	ENSG00000213494	231	0.0158065	0.903476	0.000294009	0.0167414	0.0636826	0	0	CD4stim	eQTL	pvalue	NA	9
chr17:34665281_34997201	ZNHIT3	chr17	34665281	34997201	rs4796224	chr17:34842521	0.9181	NA	ENSG00000267431	231	0.0158065	0.903476	0.000294009	0.0167414	0.0636826	0	0	CD4stim	eQTL	pvalue	NA	NA
chr17:34665281_34997201	ZNHIT3	chr17	34665281	34997201	rs4796224	chr17:34842521	0.9181	NA	ENSG00000263488	231	0.0158065	0.903476	0.000294009	0.0167414	0.0636826	0	0	CD4stim	eQTL	pvalue	NA	NA
chr17:34665281_34997201	ZNHIT3	chr17	34665281	34997201	rs4796224	chr17:34842521	0.9181	NA	ENSG00000224226	231	0.0158065	0.903476	0.000294009	0.0167414	0.0636826	0	0	CD4stim	eQTL	pvalue	NA	8
chr17:34665281_34997201	ZNHIT3	chr17	34665281	34997201	rs4796224	chr17:34842521	0.9181	NA	ENSG00000267488	231	0.0158065	0.903476	0.000294009	0.0167414	0.0636826	0	0	CD4stim	eQTL	pvalue	NA	NA
chr17:34665281_34997201	ZNHIT3	chr17	34665281	34997201	rs4796224	chr17:34842521	0.9181	NA	ENSG00000267043	231	0.0158065	0.903476	0.000294009	0.0167414	0.0636826	0	0	CD4stim	eQTL	pvalue	NA	NA
chr17:34665281_34997201	ZNHIT3	chr17	34665281	34997201	rs4796224	chr17:34842521	0.9181	NA	ENSG00000201792	231	0.0158065	0.903476	0.000294009	0.0167414	0.0636826	0	0	CD4stim	eQTL	pvalue	NA	NA
chr17:34665281_34997201	ZNHIT3	chr17	34665281	34997201	rs4796224	chr17:34842521	0.9181	NA	ENSG00000252912	231	0.0158065	0.903476	0.000294009	0.0167414	0.0636826	0	0	CD4stim	eQTL	pvalue	NA	NA
chr17:34665281_34997201	ZNHIT3	chr17	34665281	34997201	rs4796224	chr17:34842521	0.9181	NA	ENSG00000255509	231	0.0158065	0.903476	0.000294009	0.0167414	0.0636826	0	0	CD4stim	eQTL	pvalue	NA	NA
chr17:34665281_34997201	ZNHIT3	chr17	34665281	34997201	rs4796224	chr17:34842521	0.9181	NA	ENSG00000272191	231	0.0158065	0.903476	0.000294009	0.0167414	0.0636826	0	0	CD4stim	eQTL	pvalue	NA	NA
chr17:45312813_45874509	NPEPPS	chr17	45312813	45874509	rs11079784	chr17:45702280	1.1131	OSBPL7	ENSG00000006025	1146	1.4482e-06	0.847731	1.51442e-07	0.0885855	0.0636816	-1	0.352531	TFH	eQTL	pvalue	0.181605	3
chr5:133418739_133782153	TCF7	chr5	133418739	133782153	rs244656	chr5:133449827	1.1168		ENSG00000249478	244	0.21966	0.69452	0.00533485	0.016804	0.063681	1	0.47541	CD8naive	eQTL	pvalue	NA	NA
chr17:73033162_73583027	GRB2	chr17	73033162	73583027	rs9900529	chr17:73335776	1.0994	H3-3B	ENSG00000132475	970	0.0255283	0.833644	0.00229415	0.0748534	0.0636806	-1	0.349485	THSTAR	eQTL	pvalue	NA	3
chr11:65354926_66061233	TSGA10IP	chr11	65354926	66061233	rs531612	chr11:65705432	0.9155	ARL2	ENSG00000213465	620	0.00347821	0.885402	0.000185881	0.0472537	0.0636802	1	0.55	CD4naive	eQTL	pvalue	0.00739854	6
chr22:22017142_22349088	MAPK1	chr22	22017142	22349088	rs9610458	chr22:22205353	1.121	TUBA3FP	ENSG00000161149	648	8.9775e-07	0.884906	5.2224e-08	0.0514132	0.0636795	1	0.337963	monocytes	eQTL	pvalue	NA	NA
chr11:65354926_66061233	TSGA10IP	chr11	65354926	66061233	rs531612	chr11:65705432	0.9155	NA	ENSG00000207648	453	0.0915646	0.805742	0.00398766	0.0350265	0.0636794	-1	0.335541	Bnaive	eQTL	pvalue	NA	NA
chr11:65354926_66061233	TSGA10IP	chr11	65354926	66061233	rs531612	chr11:65705432	0.9155	SYVN1	ENSG00000162298	766	0.00342385	0.871729	0.000239556	0.0609284	0.0636793	-1	0.328982	NK	eQTL	pvalue	0.99665	1
chr11:65354926_66061233	TSGA10IP	chr11	65354926	66061233	rs531612	chr11:65705432	0.9155	C11orf80	ENSG00000173715	700	0.00351333	0.872545	0.00024193	0.0600204	0.0636793	1	0.551429	monocytes	eQTL	pvalue	0.0084626	6
chr3:100568229_101346033	IMPG2	chr3	100568229	101346033	rs111430408	chr3:100848597	1.1813	NA	ENSG00000273488	1135	0.140405	0.695135	0.0169462	0.0838357	0.0636783	1	0.492511	M2	eQTL	pvalue	NA	NA
chr17:34665281_34997201	ZNHIT3	chr17	34665281	34997201	rs4796224	chr17:34842521	0.9181	NA	ENSG00000223255	232	0.0158051	0.903403	0.000295357	0.0168186	0.0636777	0	0	Bnaive	eQTL	pvalue	NA	NA
chr17:34665281_34997201	ZNHIT3	chr17	34665281	34997201	rs4796224	chr17:34842521	0.9181	NA	ENSG00000161572	232	0.0158051	0.903403	0.000295357	0.0168186	0.0636777	0	0	Bnaive	eQTL	pvalue	NA	9
chr17:34665281_34997201	ZNHIT3	chr17	34665281	34997201	rs4796224	chr17:34842521	0.9181	NA	ENSG00000267460	232	0.0158051	0.903403	0.000295357	0.0168186	0.0636777	0	0	Bnaive	eQTL	pvalue	NA	NA
chr17:34665281_34997201	ZNHIT3	chr17	34665281	34997201	rs4796224	chr17:34842521	0.9181	NA	ENSG00000266956	232	0.0158051	0.903403	0.000295357	0.0168186	0.0636777	0	0	Bnaive	eQTL	pvalue	NA	10
chr17:34665281_34997201	ZNHIT3	chr17	34665281	34997201	rs4796224	chr17:34842521	0.9181	NA	ENSG00000267566	232	0.0158051	0.903403	0.000295357	0.0168186	0.0636777	0	0	Bnaive	eQTL	pvalue	NA	NA
chr17:34665281_34997201	ZNHIT3	chr17	34665281	34997201	rs4796224	chr17:34842521	0.9181	NA	ENSG00000161574	232	0.0158051	0.903403	0.000295357	0.0168186	0.0636777	0	0	Bnaive	eQTL	pvalue	NA	NA
chr17:34665281_34997201	ZNHIT3	chr17	34665281	34997201	rs4796224	chr17:34842521	0.9181	NA	ENSG00000213494	232	0.0158051	0.903403	0.000295357	0.0168186	0.0636777	0	0	Bnaive	eQTL	pvalue	NA	9
chr17:34665281_34997201	ZNHIT3	chr17	34665281	34997201	rs4796224	chr17:34842521	0.9181	NA	ENSG00000267431	232	0.0158051	0.903403	0.000295357	0.0168186	0.0636777	0	0	Bnaive	eQTL	pvalue	NA	NA
chr17:34665281_34997201	ZNHIT3	chr17	34665281	34997201	rs4796224	chr17:34842521	0.9181	NA	ENSG00000006074	232	0.0158051	0.903403	0.000295357	0.0168186	0.0636777	0	0	Bnaive	eQTL	pvalue	NA	10
chr17:34665281_34997201	ZNHIT3	chr17	34665281	34997201	rs4796224	chr17:34842521	0.9181	NA	ENSG00000224298	232	0.0158051	0.903403	0.000295357	0.0168186	0.0636777	0	0	Bnaive	eQTL	pvalue	NA	NA
chr17:34665281_34997201	ZNHIT3	chr17	34665281	34997201	rs4796224	chr17:34842521	0.9181	NA	ENSG00000263488	232	0.0158051	0.903403	0.000295357	0.0168186	0.0636777	0	0	Bnaive	eQTL	pvalue	NA	NA
chr17:34665281_34997201	ZNHIT3	chr17	34665281	34997201	rs4796224	chr17:34842521	0.9181	NA	ENSG00000267488	232	0.0158051	0.903403	0.000295357	0.0168186	0.0636777	0	0	Bnaive	eQTL	pvalue	NA	NA
chr17:34665281_34997201	ZNHIT3	chr17	34665281	34997201	rs4796224	chr17:34842521	0.9181	NA	ENSG00000267043	232	0.0158051	0.903403	0.000295357	0.0168186	0.0636777	0	0	Bnaive	eQTL	pvalue	NA	NA
chr17:34665281_34997201	ZNHIT3	chr17	34665281	34997201	rs4796224	chr17:34842521	0.9181	NA	ENSG00000201792	232	0.0158051	0.903403	0.000295357	0.0168186	0.0636777	0	0	Bnaive	eQTL	pvalue	NA	NA
chr17:34665281_34997201	ZNHIT3	chr17	34665281	34997201	rs4796224	chr17:34842521	0.9181	NA	ENSG00000252912	232	0.0158051	0.903403	0.000295357	0.0168186	0.0636777	0	0	Bnaive	eQTL	pvalue	NA	NA
chr17:34665281_34997201	ZNHIT3	chr17	34665281	34997201	rs4796224	chr17:34842521	0.9181	NA	ENSG00000255509	232	0.0158051	0.903403	0.000295357	0.0168186	0.0636777	0	0	Bnaive	eQTL	pvalue	NA	NA
chr17:34665281_34997201	ZNHIT3	chr17	34665281	34997201	rs4796224	chr17:34842521	0.9181	NA	ENSG00000132130	232	0.0158051	0.903403	0.000295357	0.0168186	0.0636777	0	0	Bnaive	eQTL	pvalue	NA	4
chr17:34665281_34997201	ZNHIT3	chr17	34665281	34997201	rs4796224	chr17:34842521	0.9181	NA	ENSG00000272191	232	0.0158051	0.903403	0.000295357	0.0168186	0.0636777	0	0	Bnaive	eQTL	pvalue	NA	NA
chr17:34665281_34997201	ZNHIT3	chr17	34665281	34997201	rs4796224	chr17:34842521	0.9181	NA	ENSG00000223255	232	0.0158051	0.903403	0.000295357	0.0168186	0.0636777	0	0	monocytes	eQTL	pvalue	NA	NA
chr17:34665281_34997201	ZNHIT3	chr17	34665281	34997201	rs4796224	chr17:34842521	0.9181	NA	ENSG00000161572	232	0.0158051	0.903403	0.000295357	0.0168186	0.0636777	0	0	monocytes	eQTL	pvalue	NA	9
chr17:34665281_34997201	ZNHIT3	chr17	34665281	34997201	rs4796224	chr17:34842521	0.9181	NA	ENSG00000267460	232	0.0158051	0.903403	0.000295357	0.0168186	0.0636777	0	0	monocytes	eQTL	pvalue	NA	NA
chr17:34665281_34997201	ZNHIT3	chr17	34665281	34997201	rs4796224	chr17:34842521	0.9181	NA	ENSG00000266956	232	0.0158051	0.903403	0.000295357	0.0168186	0.0636777	0	0	monocytes	eQTL	pvalue	NA	10
chr17:34665281_34997201	ZNHIT3	chr17	34665281	34997201	rs4796224	chr17:34842521	0.9181	NA	ENSG00000267566	232	0.0158051	0.903403	0.000295357	0.0168186	0.0636777	0	0	monocytes	eQTL	pvalue	NA	NA
chr17:34665281_34997201	ZNHIT3	chr17	34665281	34997201	rs4796224	chr17:34842521	0.9181	NA	ENSG00000161574	232	0.0158051	0.903403	0.000295357	0.0168186	0.0636777	0	0	monocytes	eQTL	pvalue	NA	NA
chr17:34665281_34997201	ZNHIT3	chr17	34665281	34997201	rs4796224	chr17:34842521	0.9181	NA	ENSG00000267431	232	0.0158051	0.903403	0.000295357	0.0168186	0.0636777	0	0	monocytes	eQTL	pvalue	NA	NA
chr17:34665281_34997201	ZNHIT3	chr17	34665281	34997201	rs4796224	chr17:34842521	0.9181	NA	ENSG00000267043	232	0.0158051	0.903403	0.000295357	0.0168186	0.0636777	0	0	monocytes	eQTL	pvalue	NA	NA
chr17:34665281_34997201	ZNHIT3	chr17	34665281	34997201	rs4796224	chr17:34842521	0.9181	NA	ENSG00000201792	232	0.0158051	0.903403	0.000295357	0.0168186	0.0636777	0	0	monocytes	eQTL	pvalue	NA	NA
chr17:34665281_34997201	ZNHIT3	chr17	34665281	34997201	rs4796224	chr17:34842521	0.9181	NA	ENSG00000252912	232	0.0158051	0.903403	0.000295357	0.0168186	0.0636777	0	0	monocytes	eQTL	pvalue	NA	NA
chr17:34665281_34997201	ZNHIT3	chr17	34665281	34997201	rs4796224	chr17:34842521	0.9181	NA	ENSG00000255509	232	0.0158051	0.903403	0.000295357	0.0168186	0.0636777	0	0	monocytes	eQTL	pvalue	NA	NA
chr17:34665281_34997201	ZNHIT3	chr17	34665281	34997201	rs4796224	chr17:34842521	0.9181	NA	ENSG00000132130	232	0.0158051	0.903403	0.000295357	0.0168186	0.0636777	0	0	monocytes	eQTL	pvalue	NA	4
chr17:34665281_34997201	ZNHIT3	chr17	34665281	34997201	rs4796224	chr17:34842521	0.9181	NA	ENSG00000272191	232	0.0158051	0.903403	0.000295357	0.0168186	0.0636777	0	0	monocytes	eQTL	pvalue	NA	NA
chr17:43279320_43781083	MAP3K14	chr17	43279320	43781083	rs7222450	chr17:43407670	1.1034	HIGD1B	ENSG00000131097	770	0.00780951	0.87242	0.000498235	0.0555954	0.063677	-1	0.45974	TREGnaive	eQTL	pvalue	0.00234558	10
chr17:57475896_58223430	VMP1	chr17	57475896	58223430	rs2150879	chr17:57859210	1.1091	TUBD1	ENSG00000108423	741	1.9991e-05	0.878688	1.31223e-06	0.0576141	0.0636769	-1	0.426451	THSTAR	eQTL	pvalue	0.000375248	6
chr6:159323833_159522796	TAGAP	chr6	159323833	159522796	rs1738074	chr6:159465977	0.8925		ENSG00000213076	438	3.61501e-06	0.900159	1.45474e-07	0.0361602	0.0636768	1	0.205479	TH1	eQTL	pvalue	NA	NA
chr22:22017142_22349088	MAPK1	chr22	22017142	22349088	rs9610458	chr22:22205353	1.121	IGLVI-63	ENSG00000253752	638	8.96116e-07	0.883295	5.38613e-08	0.053027	0.0636767	-1	0.366771	CD8stim	eQTL	pvalue	NA	NA
chr17:45312813_45874509	NPEPPS	chr17	45312813	45874509	rs11079784	chr17:45702280	1.1131		ENSG00000235300	928	1.46819e-06	0.85943	1.31465e-07	0.0768917	0.0636763	-1	0.553879	TH17	eQTL	pvalue	NA	NA
chr14:69165341_69314956	ZFP36L1	chr14	69165341	69314956	rs12434551	chr14:69253364	1.1095	NA	ENSG00000252792	136	0.10461	0.820821	0.00123861	0.00965504	0.0636758	-1	0.316176	NK	eQTL	pvalue	NA	NA
chr3:121334409_121729409	IQCB1	chr3	121334409	121729409	rs2331964	chr3:121542898	1.1042	FAM162A	ENSG00000114023	873	8.01012e-05	0.872531	5.85438e-06	0.0637073	0.0636757	1	0.556701	Bnaive	eQTL	pvalue	0.000629842	9
chr11:122467937_122589796	UBASH3B	chr11	122467937	122589796	rs6589939	chr11:122518525	0.9275		ENSG00000239079	268	0.268982	0.641218	0.00773906	0.0183852	0.0636754	1	0.641791	M2	eQTL	pvalue	NA	NA
chr5:133827615_134321836	JADE2	chr5	133827615	134321836	rs2084007	chr5:133891282	1.0826	MACROH2A1	ENSG00000113648	294	0.119185	0.791463	0.00336907	0.0223091	0.0636744	-1	0.397959	THSTAR	eQTL	pvalue	NA	3
chr11:65354926_66061233	TSGA10IP	chr11	65354926	66061233	rs531612	chr11:65705432	0.9155	LRFN4	ENSG00000173621	534	0.00361795	0.892174	0.000163965	0.0403696	0.0636741	1	0.331461	TH1	eQTL	pvalue	0.942092	2
chr1:92450091_93431324	GFI1	chr1	92450091	93431324	rs58394161	chr1:92939959	0.8425	ACTBP12	ENSG00000233125	1145	3.15375e-10	0.849409	3.22949e-11	0.0869172	0.0636736	1	0.623581	TH1	eQTL	pvalue	NA	NA
chr17:34665281_34997201	ZNHIT3	chr17	34665281	34997201	rs4796224	chr17:34842521	0.9181	NA	ENSG00000154768	233	0.0158037	0.903326	0.000296796	0.0169009	0.0636722	0	0	M2	eQTL	pvalue	NA	10
chr17:34665281_34997201	ZNHIT3	chr17	34665281	34997201	rs4796224	chr17:34842521	0.9181	NA	ENSG00000223255	233	0.0158037	0.903326	0.000296796	0.0169009	0.0636722	0	0	M2	eQTL	pvalue	NA	NA
chr17:34665281_34997201	ZNHIT3	chr17	34665281	34997201	rs4796224	chr17:34842521	0.9181	NA	ENSG00000267460	233	0.0158037	0.903326	0.000296796	0.0169009	0.0636722	0	0	M2	eQTL	pvalue	NA	NA
chr17:34665281_34997201	ZNHIT3	chr17	34665281	34997201	rs4796224	chr17:34842521	0.9181	NA	ENSG00000161574	233	0.0158037	0.903326	0.000296796	0.0169009	0.0636722	0	0	M2	eQTL	pvalue	NA	NA
chr17:34665281_34997201	ZNHIT3	chr17	34665281	34997201	rs4796224	chr17:34842521	0.9181	NA	ENSG00000267596	233	0.0158037	0.903326	0.000296796	0.0169009	0.0636722	0	0	M2	eQTL	pvalue	NA	7
chr17:34665281_34997201	ZNHIT3	chr17	34665281	34997201	rs4796224	chr17:34842521	0.9181	NA	ENSG00000267431	233	0.0158037	0.903326	0.000296796	0.0169009	0.0636722	0	0	M2	eQTL	pvalue	NA	NA
chr17:34665281_34997201	ZNHIT3	chr17	34665281	34997201	rs4796224	chr17:34842521	0.9181	NA	ENSG00000224226	233	0.0158037	0.903326	0.000296796	0.0169009	0.0636722	0	0	M2	eQTL	pvalue	NA	8
chr17:34665281_34997201	ZNHIT3	chr17	34665281	34997201	rs4796224	chr17:34842521	0.9181	NA	ENSG00000267043	233	0.0158037	0.903326	0.000296796	0.0169009	0.0636722	0	0	M2	eQTL	pvalue	NA	NA
chr17:34665281_34997201	ZNHIT3	chr17	34665281	34997201	rs4796224	chr17:34842521	0.9181	NA	ENSG00000201792	233	0.0158037	0.903326	0.000296796	0.0169009	0.0636722	0	0	M2	eQTL	pvalue	NA	NA
chr17:34665281_34997201	ZNHIT3	chr17	34665281	34997201	rs4796224	chr17:34842521	0.9181	NA	ENSG00000252912	233	0.0158037	0.903326	0.000296796	0.0169009	0.0636722	0	0	M2	eQTL	pvalue	NA	NA
chr17:34665281_34997201	ZNHIT3	chr17	34665281	34997201	rs4796224	chr17:34842521	0.9181	NA	ENSG00000255509	233	0.0158037	0.903326	0.000296796	0.0169009	0.0636722	0	0	M2	eQTL	pvalue	NA	NA
chr17:34665281_34997201	ZNHIT3	chr17	34665281	34997201	rs4796224	chr17:34842521	0.9181	NA	ENSG00000132130	233	0.0158037	0.903326	0.000296796	0.0169009	0.0636722	0	0	M2	eQTL	pvalue	NA	4
chr17:34665281_34997201	ZNHIT3	chr17	34665281	34997201	rs4796224	chr17:34842521	0.9181	NA	ENSG00000272191	233	0.0158037	0.903326	0.000296796	0.0169009	0.0636722	0	0	M2	eQTL	pvalue	NA	NA
chr17:34665281_34997201	ZNHIT3	chr17	34665281	34997201	rs4796224	chr17:34842521	0.9181	NA	ENSG00000161574	233	0.0158037	0.903326	0.000296796	0.0169009	0.0636722	0	0	NK	eQTL	pvalue	NA	NA
chr17:34665281_34997201	ZNHIT3	chr17	34665281	34997201	rs4796224	chr17:34842521	0.9181	NA	ENSG00000267043	233	0.0158037	0.903326	0.000296796	0.0169009	0.0636722	0	0	NK	eQTL	pvalue	NA	NA
chr17:34665281_34997201	ZNHIT3	chr17	34665281	34997201	rs4796224	chr17:34842521	0.9181	NA	ENSG00000201792	233	0.0158037	0.903326	0.000296796	0.0169009	0.0636722	0	0	NK	eQTL	pvalue	NA	NA
chr17:34665281_34997201	ZNHIT3	chr17	34665281	34997201	rs4796224	chr17:34842521	0.9181	NA	ENSG00000252912	233	0.0158037	0.903326	0.000296796	0.0169009	0.0636722	0	0	NK	eQTL	pvalue	NA	NA
chr17:34665281_34997201	ZNHIT3	chr17	34665281	34997201	rs4796224	chr17:34842521	0.9181	NA	ENSG00000272191	233	0.0158037	0.903326	0.000296796	0.0169009	0.0636722	0	0	NK	eQTL	pvalue	NA	NA
chr11:46876450_47860184	MYBPC3	chr11	46876450	47860184	rs2269434	chr11:47360412	0.9175	FNBP4	ENSG00000109920	1109	0.0270666	0.830544	0.00248638	0.0762313	0.0636722	1	0.58431	TH17	eQTL	pvalue	0.999993	1
chr16:11031156_11498745	RMI2	chr16	11031156	11498745	rs34947566	chr16:11412926	1.1412		ENSG00000261293	981	1.93782e-18	0.84814	2.01636e-19	0.0881879	0.0636718	-1	0.307849	CD8naive	eQTL	pvalue	NA	NA
chr6:159323833_159522796	TAGAP	chr6	159323833	159522796	rs1738074	chr6:159465977	0.8925	FNDC1	ENSG00000164694	441	3.60025e-06	0.896484	1.60254e-07	0.0398407	0.0636715	1	0.260771	CD8stim	eQTL	pvalue	3.07461e-07	4
chr8:79005727_79716536	PKIA	chr8	79005727	79716536	rs28703878	chr8:79417222	0.8749	LINC02605	ENSG00000261618	1210	0.000152085	0.846606	1.60992e-05	0.0895551	0.0636712	1	0.644628	Bnaive	eQTL	pvalue	NA	NA
chr12:9445978_9939813	CLECL1	chr12	9445978	9939813	rs7977720	chr12:9866349	0.903	LINC02470	ENSG00000225231	818	4.47557e-05	0.867422	3.55614e-06	0.0688587	0.0636709	-1	0.471883	CD8naive	eQTL	pvalue	NA	NA
chr1:101212872_101621089	EXTL2	chr1	101212872	101621089	rs74449127	chr1:101290432	1.2177		ENSG00000225938	590	6.59038e-10	0.89058	3.39033e-11	0.045751	0.0636693	1	0.547458	CD8naive	eQTL	pvalue	NA	NA
chr6:135591392_136145479	AHI1	chr6	135591392	136145479	rs4896153	chr6:135833463	0.8708	NA	ENSG00000227844	642	3.32169e-08	0.819028	4.75999e-09	0.117303	0.0636691	-1	0.445483	TFH	eQTL	pvalue	NA	NA
chr16:11193828_11521191	RMI2	chr16	11193828	11521191	rs146566517	chr16:11353879	0.469	DEXI	ENSG00000182108	1055	2.26396e-18	0.852409	2.23061e-19	0.0839218	0.0636689	-1	0.280569	CD8naive	eQTL	pvalue	0.453688	9
chr3:121334409_121729409	IQCB1	chr3	121334409	121729409	rs2331964	chr3:121542898	1.1042	NA	ENSG00000238480	647	8.09288e-05	0.881339	5.04766e-06	0.0549068	0.0636682	1	0.537867	CD4stim	eQTL	pvalue	NA	NA
chr22:22017142_22349088	MAPK1	chr22	22017142	22349088	rs9610458	chr22:22205353	1.121	ASH2LP1	ENSG00000224144	638	8.95421e-07	0.88261	5.45656e-08	0.0537213	0.0636677	-1	0.449843	CD8stim	eQTL	pvalue	NA	NA
chr11:65354926_66061233	TSGA10IP	chr11	65354926	66061233	rs531612	chr11:65705432	0.9155	B4GAT1	ENSG00000174684	949	0.0033871	0.862418	0.000276161	0.070252	0.0636668	-1	0.674394	CD4stim	eQTL	pvalue	NA	5
chr9:100551768_100895720	TRIM14	chr9	100551768	100895720	rs7855251	chr9:100868189	1.1164	FOXE1	ENSG00000178919	442	0.033876	0.854866	0.00181647	0.0457753	0.0636663	1	0.852941	CD4naive	eQTL	pvalue	NA	3
chr6:159323833_159522796	TAGAP	chr6	159323833	159522796	rs1738074	chr6:159465977	0.8925	MRPL18	ENSG00000112110	436	3.62058e-06	0.901546	1.39947e-07	0.034784	0.0636662	1	0.332569	Bnaive	eQTL	pvalue	0.000794103	8
chr11:65354926_66061233	TSGA10IP	chr11	65354926	66061233	rs531612	chr11:65705432	0.9155	ARL2	ENSG00000213465	621	0.00346876	0.882998	0.000195381	0.049672	0.0636659	-1	0.42351	monocytes	eQTL	pvalue	0.00739854	6
chr12:9445978_9939813	CLECL1	chr12	9445978	9939813	rs7977720	chr12:9866349	0.903	KLRC3	ENSG00000205810	615	4.59518e-05	0.890594	2.36089e-06	0.0456929	0.0636652	1	0.456911	TH17	eQTL	pvalue	0.204479	9
chr2:60958287_61741947	PUS10	chr2	60958287	61741947	rs1177228	chr2:61242410	1.1134		ENSG00000270335	244	0.146997	0.765882	0.00378749	0.0196699	0.0636642	1	0.057377	THSTAR	eQTL	pvalue	NA	NA
chr12:9445978_9939813	CLECL1	chr12	9445978	9939813	rs7977720	chr12:9866349	0.903		ENSG00000212432	818	4.48299e-05	0.86886	3.48231e-06	0.0674279	0.0636637	-1	0.216381	CD8stim	eQTL	pvalue	NA	NA
chr17:73033162_73583027	GRB2	chr17	73033162	73583027	rs9900529	chr17:73335776	1.0994		ENSG00000264659	969	0.0255659	0.834873	0.002257	0.0736402	0.0636635	-1	0.459236	CD4naive	eQTL	pvalue	NA	NA
chr1:92652691_93519650	EVI5	chr1	92652691	93519650	rs139504223	chr1:93152635	0.8655	SETSIP	ENSG00000230667	1133	3.14584e-10	0.847283	3.30879e-11	0.0890534	0.0636633	-1	0.519859	CD8naive	eQTL	pvalue	NA	NA
chr12:9445978_9939813	CLECL1	chr12	9445978	9939813	rs7977720	chr12:9866349	0.903	KLRD1	ENSG00000134539	818	4.49156e-05	0.87052	3.3967e-06	0.0657686	0.0636631	1	0.52934	CD4naive	eQTL	pvalue	0.0156578	7
chr17:73033162_73583027	GRB2	chr17	73033162	73583027	rs9900529	chr17:73335776	1.0994	CD300E	ENSG00000186407	969	0.0252886	0.825816	0.00253437	0.0826978	0.0636628	-1	0.286894	TH17	eQTL	pvalue	0.0804607	6
chr4:106008586_106479425	PPA2	chr4	106008586	106479425	rs2726479	chr4:106255589	0.9238		ENSG00000251259	985	0.0412745	0.818564	0.00367519	0.0728234	0.0636626	1	0.638579	Bnaive	eQTL	pvalue	NA	NA
chr5:133827615_134321836	JADE2	chr5	133827615	134321836	rs2084007	chr5:133891282	1.0826	PCBD2	ENSG00000132570	293	0.118875	0.789182	0.00371053	0.0245696	0.0636624	1	0.716724	CD8naive	eQTL	pvalue	0.0030626	8
chr19:45110119_45187302	PVR	chr19	45110119	45187302	rs7260482	chr19:45143942	0.9152	RELB	ENSG00000104856	115	0.185859	0.74123	0.00186697	0.00738207	0.0636621	-1	0.26087	THSTAR	eQTL	pvalue	0.973563	1
chr12:9445978_9939813	CLECL1	chr12	9445978	9939813	rs7977720	chr12:9866349	0.903	KLRC1	ENSG00000134545	536	4.60626e-05	0.892699	2.25261e-06	0.0435922	0.0636606	-1	0.531716	NK	eQTL	pvalue	0.00117546	8
chr17:45312813_45874509	NPEPPS	chr17	45312813	45874509	rs11079784	chr17:45702280	1.1131	SP2	ENSG00000167182	1146	1.45194e-06	0.849921	1.47737e-07	0.086417	0.0636604	-1	0.534904	TREG_MEM	eQTL	pvalue	0.969394	1
chr11:65354926_66061233	TSGA10IP	chr11	65354926	66061233	rs531612	chr11:65705432	0.9155	PELI3	ENSG00000174516	953	0.00337976	0.863283	0.000271974	0.0694061	0.0636592	1	0.701994	TH1	eQTL	pvalue	0.0273434	4
chr11:65354926_66061233	TSGA10IP	chr11	65354926	66061233	rs531612	chr11:65705432	0.9155	DRAP1	ENSG00000175550	949	0.00338336	0.861465	0.000279936	0.0712132	0.0636582	-1	0.528978	CD4naive	eQTL	pvalue	0.215306	5
chr17:73033162_73583027	GRB2	chr17	73033162	73583027	rs9900529	chr17:73335776	1.0994	C17orf77	ENSG00000182352	969	0.0255932	0.835763	0.00222992	0.0727559	0.0636581	-1	0.380805	TH17	eQTL	pvalue	0.00124631	NA
chr17:43279320_43781083	MAP3K14	chr17	43279320	43781083	rs7222450	chr17:43407670	1.1034	FMNL1	ENSG00000184922	773	0.00781361	0.872879	0.000494293	0.0551551	0.063658	1	0.192755	CD4naive	eQTL	pvalue	0.999687	1
chr4:47709959_48262356	TXK	chr4	47709959	48262356	rs6837324	chr4:48127262	0.9173	RNU5E-3P	ENSG00000251722	1196	0.0163655	0.814207	0.00208533	0.103684	0.0636578	-1	0.590301	TH2	eQTL	pvalue	NA	NA
chr1:160162872_160430469	VANGL2	chr1	160162872	160430469	rs3737798	chr1:160389984	1.0911	NA	ENSG00000268387	256	0.0522109	0.866139	0.00102654	0.0169659	0.0636576	0	0	Bnaive	eQTL	pvalue	NA	10
chr11:46876450_47860184	MYBPC3	chr11	46876450	47860184	rs2269434	chr11:47360412	0.9175	RNA5SP340	ENSG00000252941	1107	0.0269883	0.828142	0.00256512	0.0786475	0.0636572	1	0.453478	THSTAR	eQTL	pvalue	NA	NA
chr12:9445978_9939813	CLECL1	chr12	9445978	9939813	rs7977720	chr12:9866349	0.903	PTMAP4	ENSG00000231503	771	4.518e-05	0.875604	3.13488e-06	0.0606915	0.0636561	-1	0.570687	NK	eQTL	pvalue	NA	NA
chr12:9445978_9939813	CLECL1	chr12	9445978	9939813	rs7977720	chr12:9866349	0.903		ENSG00000255882	818	4.43441e-05	0.859405	3.97074e-06	0.0768907	0.0636557	-1	0.44132	THSTAR	eQTL	pvalue	NA	NA
chr22:22017142_22349088	MAPK1	chr22	22017142	22349088	rs9610458	chr22:22205353	1.121	RN7SL280P	ENSG00000244671	644	8.95543e-07	0.88273	5.4456e-08	0.0536133	0.0636554	1	0.57764	CD4naive	eQTL	pvalue	NA	NA
chr6:159323833_159522796	TAGAP	chr6	159323833	159522796	rs1738074	chr6:159465977	0.8925		ENSG00000224478	437	3.61876e-06	0.901094	1.41807e-07	0.0352473	0.063655	-1	0.647597	M2	eQTL	pvalue	NA	NA
chr17:57475896_58223430	VMP1	chr17	57475896	58223430	rs2150879	chr17:57859210	1.1091		ENSG00000224738	715	2.00507e-05	0.88131	1.25306e-06	0.0550134	0.0636548	1	0.222378	Bnaive	eQTL	pvalue	NA	NA
chr22:22017142_22349088	MAPK1	chr22	22017142	22349088	rs9610458	chr22:22205353	1.121	PRAMENP	ENSG00000197549	649	8.94923e-07	0.88212	5.50771e-08	0.0542254	0.063654	1	0.345146	TH2	eQTL	pvalue	NA	NA
chr5:133827615_134321836	JADE2	chr5	133827615	134321836	rs2084007	chr5:133891282	1.0826	RNU6-1164P	ENSG00000201298	293	0.119333	0.792223	0.00325365	0.0215365	0.0636537	-1	0.327645	TREG_MEM	eQTL	pvalue	NA	NA
chr19:45110119_45187302	PVR	chr19	45110119	45187302	rs7260482	chr19:45143942	0.9152		ENSG00000268601	115	0.185811	0.741037	0.00191707	0.00758187	0.0636533	-1	0.565217	TREG_MEM	eQTL	pvalue	NA	NA
chr11:46876450_47860184	MYBPC3	chr11	46876450	47860184	rs2269434	chr11:47360412	0.9175	NA	ENSG00000252327	1098	0.0269149	0.825885	0.00263883	0.0809089	0.0636527	1	0.607468	M2	eQTL	pvalue	NA	NA
chr2:68537842_68865032	PLEK	chr2	68537842	68865032	rs12622670	chr2:68646536	1.1127		ENSG00000235495	699	3.78907e-05	0.887219	2.09917e-06	0.0490888	0.0636527	0	0	CD4naive	eQTL	pvalue	NA	NA
chr2:68537842_68865032	PLEK	chr2	68537842	68865032	rs12622670	chr2:68646536	1.1127	LINC01812	ENSG00000237013	699	3.78907e-05	0.887219	2.09917e-06	0.0490888	0.0636527	0	0	CD4naive	eQTL	pvalue	NA	NA
chr2:68537842_68865032	PLEK	chr2	68537842	68865032	rs12622670	chr2:68646536	1.1127	FBXL12P1	ENSG00000235968	699	3.78907e-05	0.887219	2.09917e-06	0.0490888	0.0636527	0	0	CD4naive	eQTL	pvalue	NA	NA
chr2:68537842_68865032	PLEK	chr2	68537842	68865032	rs12622670	chr2:68646536	1.1127		ENSG00000273275	699	3.78907e-05	0.887219	2.09917e-06	0.0490888	0.0636527	0	0	CD4naive	eQTL	pvalue	NA	NA
chr2:68537842_68865032	PLEK	chr2	68537842	68865032	rs12622670	chr2:68646536	1.1127	WDR4P2	ENSG00000229462	699	3.78907e-05	0.887219	2.09917e-06	0.0490888	0.0636527	0	0	CD4naive	eQTL	pvalue	NA	NA
chr2:68537842_68865032	PLEK	chr2	68537842	68865032	rs12622670	chr2:68646536	1.1127	GKN2	ENSG00000183607	699	3.78907e-05	0.887219	2.09917e-06	0.0490888	0.0636527	0	0	CD4naive	eQTL	pvalue	0.00014306	7
chr2:68537842_68865032	PLEK	chr2	68537842	68865032	rs12622670	chr2:68646536	1.1127	MIR3126	ENSG00000266649	699	3.78907e-05	0.887219	2.09917e-06	0.0490888	0.0636527	0	0	CD4naive	eQTL	pvalue	NA	NA
chr2:68537842_68865032	PLEK	chr2	68537842	68865032	rs12622670	chr2:68646536	1.1127	RNA5SP96	ENSG00000251850	699	3.78907e-05	0.887219	2.09917e-06	0.0490888	0.0636527	0	0	CD4naive	eQTL	pvalue	NA	NA
chr2:68537842_68865032	PLEK	chr2	68537842	68865032	rs12622670	chr2:68646536	1.1127	RNU6-1216P	ENSG00000199460	699	3.78907e-05	0.887219	2.09917e-06	0.0490888	0.0636527	0	0	CD4naive	eQTL	pvalue	NA	NA
chr11:46876450_47860184	MYBPC3	chr11	46876450	47860184	rs2269434	chr11:47360412	0.9175	NA	ENSG00000266540	1107	0.027134	0.832611	0.00241965	0.0741838	0.0636518	1	0.68654	THSTAR	eQTL	pvalue	NA	NA
chr17:73033162_73583027	GRB2	chr17	73033162	73583027	rs9900529	chr17:73335776	1.0994	KCTD2	ENSG00000180901	938	0.0257689	0.841455	0.00205587	0.0670688	0.0636515	-1	0.533049	monocytes	eQTL	pvalue	0.0619	4
chr7:37359204_37459644	ELMO1	chr7	37359204	37459644	rs60600003	chr7:37382465	0.8747		ENSG00000272984	268	0.127436	0.785402	0.00329101	0.0202192	0.0636515	1	0.522388	CD8stim	eQTL	pvalue	NA	NA
chr12:9445978_9939813	CLECL1	chr12	9445978	9939813	rs7977720	chr12:9866349	0.903		ENSG00000255882	818	4.4797e-05	0.868223	3.51584e-06	0.0680778	0.0636513	-1	0.424205	CD8naive	eQTL	pvalue	NA	NA
chr17:73033162_73583027	GRB2	chr17	73033162	73583027	rs9900529	chr17:73335776	1.0994	CD300LF	ENSG00000186074	938	0.0255171	0.833235	0.00230763	0.0752895	0.0636511	-1	0.522388	Bnaive	eQTL	pvalue	4.96999e-06	8
chr1:160162872_160430469	VANGL2	chr1	160162872	160430469	rs3737798	chr1:160389984	1.0911	NA	ENSG00000268387	257	0.0522049	0.866046	0.00103253	0.0170653	0.063651	0	0	NK	eQTL	pvalue	NA	10
chr3:71421370_71686082	FOXP1 - AC097634.4	chr3	71421370	71686082	rs9878602	chr3:71535338	1.0872	NA	ENSG00000212070	328	0.0141844	0.891531	0.000480757	0.0301533	0.0636503	1	0.54878	M2	eQTL	pvalue	NA	NA
chr6:159323833_159522796	TAGAP	chr6	159323833	159522796	rs1738074	chr6:159465977	0.8925	SERAC1	ENSG00000122335	438	3.61361e-06	0.89981	1.46984e-07	0.0365363	0.0636499	-1	0.650685	NK	eQTL	pvalue	0.00240098	4
chr5:133418739_133782153	TCF7	chr5	133418739	133782153	rs244656	chr5:133449827	1.1168	MIR1289-2	ENSG00000221287	419	0.212203	0.69006	0.00803198	0.0260554	0.0636498	1	0.840095	TH17	eQTL	pvalue	NA	NA
chr11:65354926_66061233	TSGA10IP	chr11	65354926	66061233	rs531612	chr11:65705432	0.9155	VPS51	ENSG00000149823	732	0.00344428	0.879708	0.000207725	0.0529917	0.0636488	1	0.452186	TH1	eQTL	pvalue	6.3802e-05	6
chr22:22017142_22349088	MAPK1	chr22	22017142	22349088	rs9610458	chr22:22205353	1.121	IGLV2-18	ENSG00000211664	507	9.08661e-07	0.895661	4.13446e-08	0.0406895	0.0636487	1	0.514793	THSTAR	eQTL	pvalue	NA	NA
chr16:11193828_11521191	RMI2	chr16	11193828	11521191	rs146566517	chr16:11353879	0.469		ENSG00000262488	1055	2.27526e-18	0.856664	2.11816e-19	0.079688	0.0636485	1	0.404739	TH17	eQTL	pvalue	NA	NA
chr14:103015542_103459588	TRAF3	chr14	103015542	103459588	rs12588969	chr14:103230758	0.9148	RNU6-790P	ENSG00000207208	284	0.000337519	0.880352	2.1357e-05	0.0556419	0.0636476	1	0.559859	TREG_MEM	eQTL	pvalue	NA	NA
chr11:65354926_66061233	TSGA10IP	chr11	65354926	66061233	rs531612	chr11:65705432	0.9155	MRPL11	ENSG00000174547	949	0.00335782	0.854964	0.000305512	0.0777255	0.063647	1	0.527924	CD4naive	eQTL	pvalue	2.04236e-05	10
chr1:101213532_101663312	SLC30A7	chr1	101213532	101663312	rs11578655	chr1:101412902	0.8673	LRRC39	ENSG00000122477	628	6.58525e-10	0.889886	3.44332e-11	0.046467	0.0636469	1	0.401274	TREGnaive	eQTL	pvalue	0.0397075	5
chr2:68537842_68865032	PLEK	chr2	68537842	68865032	rs12622670	chr2:68646536	1.1127		ENSG00000235495	700	3.78872e-05	0.887137	2.1029e-06	0.0491761	0.0636468	0	0	M2	eQTL	pvalue	NA	NA
chr2:68537842_68865032	PLEK	chr2	68537842	68865032	rs12622670	chr2:68646536	1.1127	LINC01812	ENSG00000237013	700	3.78872e-05	0.887137	2.1029e-06	0.0491761	0.0636468	0	0	M2	eQTL	pvalue	NA	NA
chr2:68537842_68865032	PLEK	chr2	68537842	68865032	rs12622670	chr2:68646536	1.1127	FBXL12P1	ENSG00000235968	700	3.78872e-05	0.887137	2.1029e-06	0.0491761	0.0636468	0	0	M2	eQTL	pvalue	NA	NA
chr2:68537842_68865032	PLEK	chr2	68537842	68865032	rs12622670	chr2:68646536	1.1127		ENSG00000273275	700	3.78872e-05	0.887137	2.1029e-06	0.0491761	0.0636468	0	0	M2	eQTL	pvalue	NA	NA
chr2:68537842_68865032	PLEK	chr2	68537842	68865032	rs12622670	chr2:68646536	1.1127	GKN2	ENSG00000183607	700	3.78872e-05	0.887137	2.1029e-06	0.0491761	0.0636468	0	0	M2	eQTL	pvalue	0.00014306	7
chr2:68537842_68865032	PLEK	chr2	68537842	68865032	rs12622670	chr2:68646536	1.1127	MIR3126	ENSG00000266649	700	3.78872e-05	0.887137	2.1029e-06	0.0491761	0.0636468	0	0	M2	eQTL	pvalue	NA	NA
chr2:68537842_68865032	PLEK	chr2	68537842	68865032	rs12622670	chr2:68646536	1.1127	RNA5SP96	ENSG00000251850	700	3.78872e-05	0.887137	2.1029e-06	0.0491761	0.0636468	0	0	M2	eQTL	pvalue	NA	NA
chr2:68537842_68865032	PLEK	chr2	68537842	68865032	rs12622670	chr2:68646536	1.1127	RNU6-1216P	ENSG00000199460	700	3.78872e-05	0.887137	2.1029e-06	0.0491761	0.0636468	0	0	M2	eQTL	pvalue	NA	NA
chr2:68537842_68865032	PLEK	chr2	68537842	68865032	rs12622670	chr2:68646536	1.1127		ENSG00000271597	700	3.78872e-05	0.887137	2.1029e-06	0.0491761	0.0636468	0	0	M2	eQTL	pvalue	NA	NA
chr2:68537842_68865032	PLEK	chr2	68537842	68865032	rs12622670	chr2:68646536	1.1127	FBXL12P1	ENSG00000235968	700	3.78872e-05	0.887137	2.1029e-06	0.0491761	0.0636468	0	0	NK	eQTL	pvalue	NA	NA
chr2:68537842_68865032	PLEK	chr2	68537842	68865032	rs12622670	chr2:68646536	1.1127		ENSG00000273275	700	3.78872e-05	0.887137	2.1029e-06	0.0491761	0.0636468	0	0	NK	eQTL	pvalue	NA	NA
chr2:68537842_68865032	PLEK	chr2	68537842	68865032	rs12622670	chr2:68646536	1.1127	GKN2	ENSG00000183607	700	3.78872e-05	0.887137	2.1029e-06	0.0491761	0.0636468	0	0	NK	eQTL	pvalue	0.00014306	7
chr2:68537842_68865032	PLEK	chr2	68537842	68865032	rs12622670	chr2:68646536	1.1127	GKN1	ENSG00000169605	700	3.78872e-05	0.887137	2.1029e-06	0.0491761	0.0636468	0	0	NK	eQTL	pvalue	0.000264878	9
chr2:68537842_68865032	PLEK	chr2	68537842	68865032	rs12622670	chr2:68646536	1.1127	MIR3126	ENSG00000266649	700	3.78872e-05	0.887137	2.1029e-06	0.0491761	0.0636468	0	0	NK	eQTL	pvalue	NA	NA
chr2:68537842_68865032	PLEK	chr2	68537842	68865032	rs12622670	chr2:68646536	1.1127	RNA5SP96	ENSG00000251850	700	3.78872e-05	0.887137	2.1029e-06	0.0491761	0.0636468	0	0	NK	eQTL	pvalue	NA	NA
chr2:68537842_68865032	PLEK	chr2	68537842	68865032	rs12622670	chr2:68646536	1.1127	RNU6-1216P	ENSG00000199460	700	3.78872e-05	0.887137	2.1029e-06	0.0491761	0.0636468	0	0	NK	eQTL	pvalue	NA	NA
chr2:68537842_68865032	PLEK	chr2	68537842	68865032	rs12622670	chr2:68646536	1.1127		ENSG00000271597	700	3.78872e-05	0.887137	2.1029e-06	0.0491761	0.0636468	0	0	NK	eQTL	pvalue	NA	NA
chr17:57475896_58223430	VMP1	chr17	57475896	58223430	rs2150879	chr17:57859210	1.1091	NA	ENSG00000263422	741	1.99501e-05	0.876889	1.35387e-06	0.0594445	0.0636453	-1	0.304993	CD8naive	eQTL	pvalue	NA	NA
chr3:121334409_121729409	IQCB1	chr3	121334409	121729409	rs2331964	chr3:121542898	1.1042	CSTA	ENSG00000121552	873	7.9751e-05	0.868717	6.20735e-06	0.0675522	0.0636451	-1	0.465063	monocytes	eQTL	pvalue	0.000533614	10
chr1:101213532_101663312	SLC30A7	chr1	101213532	101663312	rs11578655	chr1:101412902	0.8673	RPSAP19	ENSG00000183298	565	6.61193e-10	0.892342	3.26595e-11	0.0440134	0.0636448	1	0.831858	TREG_MEM	eQTL	pvalue	NA	NA
chr16:11193828_11521191	RMI2	chr16	11193828	11521191	rs146566517	chr16:11353879	0.469	RPS23P6	ENSG00000241641	1054	2.25126e-18	0.847629	2.35822e-19	0.0887266	0.0636445	-1	0.55408	Bnaive	eQTL	pvalue	NA	NA
chr17:73033162_73583027	GRB2	chr17	73033162	73583027	rs9900529	chr17:73335776	1.0994	NA	ENSG00000264624	969	0.0258058	0.842705	0.00201777	0.065828	0.0636439	0	0	CD4naive	eQTL	pvalue	NA	NA
chr17:73033162_73583027	GRB2	chr17	73033162	73583027	rs9900529	chr17:73335776	1.0994	OTOP2	ENSG00000183034	969	0.0258058	0.842705	0.00201777	0.065828	0.0636439	0	0	CD4naive	eQTL	pvalue	3.08382e-09	8
chr17:73033162_73583027	GRB2	chr17	73033162	73583027	rs9900529	chr17:73335776	1.0994	RNU6-362P	ENSG00000252545	969	0.0258058	0.842705	0.00201777	0.065828	0.0636439	0	0	CD4naive	eQTL	pvalue	NA	NA
chr17:73033162_73583027	GRB2	chr17	73033162	73583027	rs9900529	chr17:73335776	1.0994	RN7SL573P	ENSG00000239607	969	0.0258058	0.842705	0.00201777	0.065828	0.0636439	0	0	CD4naive	eQTL	pvalue	NA	NA
chr17:73033162_73583027	GRB2	chr17	73033162	73583027	rs9900529	chr17:73335776	1.0994		ENSG00000252042	969	0.0258058	0.842705	0.00201777	0.065828	0.0636439	0	0	CD4naive	eQTL	pvalue	NA	NA
chr17:73033162_73583027	GRB2	chr17	73033162	73583027	rs9900529	chr17:73335776	1.0994	NA	ENSG00000257073	969	0.0258058	0.842705	0.00201777	0.065828	0.0636439	0	0	CD4naive	eQTL	pvalue	NA	NA
chr17:73033162_73583027	GRB2	chr17	73033162	73583027	rs9900529	chr17:73335776	1.0994		ENSG00000265987	969	0.0258058	0.842705	0.00201777	0.065828	0.0636439	0	0	CD4naive	eQTL	pvalue	NA	NA
chr17:73033162_73583027	GRB2	chr17	73033162	73583027	rs9900529	chr17:73335776	1.0994	RNU6-938P	ENSG00000223217	969	0.0258058	0.842705	0.00201777	0.065828	0.0636439	0	0	CD4naive	eQTL	pvalue	NA	NA
chr17:73033162_73583027	GRB2	chr17	73033162	73583027	rs9900529	chr17:73335776	1.0994		ENSG00000202332	969	0.0258058	0.842705	0.00201777	0.065828	0.0636439	0	0	CD4naive	eQTL	pvalue	NA	NA
chr17:73033162_73583027	GRB2	chr17	73033162	73583027	rs9900529	chr17:73335776	1.0994	NA	ENSG00000263565	969	0.0258058	0.842705	0.00201777	0.065828	0.0636439	0	0	CD4naive	eQTL	pvalue	NA	NA
chr17:73033162_73583027	GRB2	chr17	73033162	73583027	rs9900529	chr17:73335776	1.0994		ENSG00000267615	969	0.0258058	0.842705	0.00201777	0.065828	0.0636439	0	0	CD4naive	eQTL	pvalue	NA	NA
chr17:73033162_73583027	GRB2	chr17	73033162	73583027	rs9900529	chr17:73335776	1.0994	NA	ENSG00000264624	969	0.0258058	0.842705	0.00201777	0.065828	0.0636439	0	0	CD8naive	eQTL	pvalue	NA	NA
chr17:73033162_73583027	GRB2	chr17	73033162	73583027	rs9900529	chr17:73335776	1.0994	USH1G	ENSG00000182040	969	0.0258058	0.842705	0.00201777	0.065828	0.0636439	0	0	CD8naive	eQTL	pvalue	0.00108622	7
chr17:73033162_73583027	GRB2	chr17	73033162	73583027	rs9900529	chr17:73335776	1.0994	RN7SL573P	ENSG00000239607	969	0.0258058	0.842705	0.00201777	0.065828	0.0636439	0	0	CD8naive	eQTL	pvalue	NA	NA
chr17:73033162_73583027	GRB2	chr17	73033162	73583027	rs9900529	chr17:73335776	1.0994		ENSG00000252042	969	0.0258058	0.842705	0.00201777	0.065828	0.0636439	0	0	CD8naive	eQTL	pvalue	NA	NA
chr17:73033162_73583027	GRB2	chr17	73033162	73583027	rs9900529	chr17:73335776	1.0994	NA	ENSG00000257073	969	0.0258058	0.842705	0.00201777	0.065828	0.0636439	0	0	CD8naive	eQTL	pvalue	NA	NA
chr17:73033162_73583027	GRB2	chr17	73033162	73583027	rs9900529	chr17:73335776	1.0994		ENSG00000265987	969	0.0258058	0.842705	0.00201777	0.065828	0.0636439	0	0	CD8naive	eQTL	pvalue	NA	NA
chr17:73033162_73583027	GRB2	chr17	73033162	73583027	rs9900529	chr17:73335776	1.0994		ENSG00000202332	969	0.0258058	0.842705	0.00201777	0.065828	0.0636439	0	0	CD8naive	eQTL	pvalue	NA	NA
chr17:73033162_73583027	GRB2	chr17	73033162	73583027	rs9900529	chr17:73335776	1.0994	NA	ENSG00000263565	969	0.0258058	0.842705	0.00201777	0.065828	0.0636439	0	0	CD8naive	eQTL	pvalue	NA	NA
chr17:73033162_73583027	GRB2	chr17	73033162	73583027	rs9900529	chr17:73335776	1.0994		ENSG00000267615	969	0.0258058	0.842705	0.00201777	0.065828	0.0636439	0	0	CD8naive	eQTL	pvalue	NA	NA
chr17:73033162_73583027	GRB2	chr17	73033162	73583027	rs9900529	chr17:73335776	1.0994	NA	ENSG00000264624	969	0.0258058	0.842705	0.00201777	0.065828	0.0636439	0	0	TH17	eQTL	pvalue	NA	NA
chr17:73033162_73583027	GRB2	chr17	73033162	73583027	rs9900529	chr17:73335776	1.0994	USH1G	ENSG00000182040	969	0.0258058	0.842705	0.00201777	0.065828	0.0636439	0	0	TH17	eQTL	pvalue	0.00108622	7
chr17:73033162_73583027	GRB2	chr17	73033162	73583027	rs9900529	chr17:73335776	1.0994	OTOP2	ENSG00000183034	969	0.0258058	0.842705	0.00201777	0.065828	0.0636439	0	0	TH17	eQTL	pvalue	3.08382e-09	8
chr17:73033162_73583027	GRB2	chr17	73033162	73583027	rs9900529	chr17:73335776	1.0994	RNU6-362P	ENSG00000252545	969	0.0258058	0.842705	0.00201777	0.065828	0.0636439	0	0	TH17	eQTL	pvalue	NA	NA
chr17:73033162_73583027	GRB2	chr17	73033162	73583027	rs9900529	chr17:73335776	1.0994	RN7SL573P	ENSG00000239607	969	0.0258058	0.842705	0.00201777	0.065828	0.0636439	0	0	TH17	eQTL	pvalue	NA	NA
chr17:73033162_73583027	GRB2	chr17	73033162	73583027	rs9900529	chr17:73335776	1.0994		ENSG00000252042	969	0.0258058	0.842705	0.00201777	0.065828	0.0636439	0	0	TH17	eQTL	pvalue	NA	NA
chr17:73033162_73583027	GRB2	chr17	73033162	73583027	rs9900529	chr17:73335776	1.0994	NA	ENSG00000257073	969	0.0258058	0.842705	0.00201777	0.065828	0.0636439	0	0	TH17	eQTL	pvalue	NA	NA
chr17:73033162_73583027	GRB2	chr17	73033162	73583027	rs9900529	chr17:73335776	1.0994		ENSG00000202332	969	0.0258058	0.842705	0.00201777	0.065828	0.0636439	0	0	TH17	eQTL	pvalue	NA	NA
chr17:73033162_73583027	GRB2	chr17	73033162	73583027	rs9900529	chr17:73335776	1.0994	NA	ENSG00000263565	969	0.0258058	0.842705	0.00201777	0.065828	0.0636439	0	0	TH17	eQTL	pvalue	NA	NA
chr17:73033162_73583027	GRB2	chr17	73033162	73583027	rs9900529	chr17:73335776	1.0994		ENSG00000267615	969	0.0258058	0.842705	0.00201777	0.065828	0.0636439	0	0	TH17	eQTL	pvalue	NA	NA
chr17:73033162_73583027	GRB2	chr17	73033162	73583027	rs9900529	chr17:73335776	1.0994	NA	ENSG00000264624	969	0.0258058	0.842705	0.00201777	0.065828	0.0636439	0	0	TH2	eQTL	pvalue	NA	NA
chr17:73033162_73583027	GRB2	chr17	73033162	73583027	rs9900529	chr17:73335776	1.0994	OTOP2	ENSG00000183034	969	0.0258058	0.842705	0.00201777	0.065828	0.0636439	0	0	TH2	eQTL	pvalue	3.08382e-09	8
chr17:73033162_73583027	GRB2	chr17	73033162	73583027	rs9900529	chr17:73335776	1.0994	RN7SL573P	ENSG00000239607	969	0.0258058	0.842705	0.00201777	0.065828	0.0636439	0	0	TH2	eQTL	pvalue	NA	NA
chr17:73033162_73583027	GRB2	chr17	73033162	73583027	rs9900529	chr17:73335776	1.0994		ENSG00000252042	969	0.0258058	0.842705	0.00201777	0.065828	0.0636439	0	0	TH2	eQTL	pvalue	NA	NA
chr17:73033162_73583027	GRB2	chr17	73033162	73583027	rs9900529	chr17:73335776	1.0994	NA	ENSG00000257073	969	0.0258058	0.842705	0.00201777	0.065828	0.0636439	0	0	TH2	eQTL	pvalue	NA	NA
chr17:73033162_73583027	GRB2	chr17	73033162	73583027	rs9900529	chr17:73335776	1.0994		ENSG00000202332	969	0.0258058	0.842705	0.00201777	0.065828	0.0636439	0	0	TH2	eQTL	pvalue	NA	NA
chr17:73033162_73583027	GRB2	chr17	73033162	73583027	rs9900529	chr17:73335776	1.0994	NA	ENSG00000263565	969	0.0258058	0.842705	0.00201777	0.065828	0.0636439	0	0	TH2	eQTL	pvalue	NA	NA
chr17:73033162_73583027	GRB2	chr17	73033162	73583027	rs9900529	chr17:73335776	1.0994		ENSG00000267615	969	0.0258058	0.842705	0.00201777	0.065828	0.0636439	0	0	TH2	eQTL	pvalue	NA	NA
chr17:73033162_73583027	GRB2	chr17	73033162	73583027	rs9900529	chr17:73335776	1.0994	NA	ENSG00000264624	969	0.0258058	0.842705	0.00201777	0.065828	0.0636439	0	0	TREGnaive	eQTL	pvalue	NA	NA
chr17:73033162_73583027	GRB2	chr17	73033162	73583027	rs9900529	chr17:73335776	1.0994	OTOP2	ENSG00000183034	969	0.0258058	0.842705	0.00201777	0.065828	0.0636439	0	0	TREGnaive	eQTL	pvalue	3.08382e-09	8
chr17:73033162_73583027	GRB2	chr17	73033162	73583027	rs9900529	chr17:73335776	1.0994	RNU6-362P	ENSG00000252545	969	0.0258058	0.842705	0.00201777	0.065828	0.0636439	0	0	TREGnaive	eQTL	pvalue	NA	NA
chr17:73033162_73583027	GRB2	chr17	73033162	73583027	rs9900529	chr17:73335776	1.0994	RN7SL573P	ENSG00000239607	969	0.0258058	0.842705	0.00201777	0.065828	0.0636439	0	0	TREGnaive	eQTL	pvalue	NA	NA
chr17:73033162_73583027	GRB2	chr17	73033162	73583027	rs9900529	chr17:73335776	1.0994		ENSG00000252042	969	0.0258058	0.842705	0.00201777	0.065828	0.0636439	0	0	TREGnaive	eQTL	pvalue	NA	NA
chr17:73033162_73583027	GRB2	chr17	73033162	73583027	rs9900529	chr17:73335776	1.0994	NA	ENSG00000257073	969	0.0258058	0.842705	0.00201777	0.065828	0.0636439	0	0	TREGnaive	eQTL	pvalue	NA	NA
chr17:73033162_73583027	GRB2	chr17	73033162	73583027	rs9900529	chr17:73335776	1.0994		ENSG00000265987	969	0.0258058	0.842705	0.00201777	0.065828	0.0636439	0	0	TREGnaive	eQTL	pvalue	NA	NA
chr17:73033162_73583027	GRB2	chr17	73033162	73583027	rs9900529	chr17:73335776	1.0994	RNU6-938P	ENSG00000223217	969	0.0258058	0.842705	0.00201777	0.065828	0.0636439	0	0	TREGnaive	eQTL	pvalue	NA	NA
chr17:73033162_73583027	GRB2	chr17	73033162	73583027	rs9900529	chr17:73335776	1.0994		ENSG00000202332	969	0.0258058	0.842705	0.00201777	0.065828	0.0636439	0	0	TREGnaive	eQTL	pvalue	NA	NA
chr17:73033162_73583027	GRB2	chr17	73033162	73583027	rs9900529	chr17:73335776	1.0994	NA	ENSG00000263565	969	0.0258058	0.842705	0.00201777	0.065828	0.0636439	0	0	TREGnaive	eQTL	pvalue	NA	NA
chr17:73033162_73583027	GRB2	chr17	73033162	73583027	rs9900529	chr17:73335776	1.0994		ENSG00000267615	969	0.0258058	0.842705	0.00201777	0.065828	0.0636439	0	0	TREGnaive	eQTL	pvalue	NA	NA
chr17:73033162_73583027	GRB2	chr17	73033162	73583027	rs9900529	chr17:73335776	1.0994	NA	ENSG00000264624	969	0.0258058	0.842705	0.00201777	0.065828	0.0636439	0	0	CD4stim	eQTL	pvalue	NA	NA
chr17:73033162_73583027	GRB2	chr17	73033162	73583027	rs9900529	chr17:73335776	1.0994	FADS6	ENSG00000172782	969	0.0258058	0.842705	0.00201777	0.065828	0.0636439	0	0	CD4stim	eQTL	pvalue	2.48053e-07	9
chr17:73033162_73583027	GRB2	chr17	73033162	73583027	rs9900529	chr17:73335776	1.0994	USH1G	ENSG00000182040	969	0.0258058	0.842705	0.00201777	0.065828	0.0636439	0	0	CD4stim	eQTL	pvalue	0.00108622	7
chr17:73033162_73583027	GRB2	chr17	73033162	73583027	rs9900529	chr17:73335776	1.0994	OTOP2	ENSG00000183034	969	0.0258058	0.842705	0.00201777	0.065828	0.0636439	0	0	CD4stim	eQTL	pvalue	3.08382e-09	8
chr17:73033162_73583027	GRB2	chr17	73033162	73583027	rs9900529	chr17:73335776	1.0994	OTOP3	ENSG00000182938	969	0.0258058	0.842705	0.00201777	0.065828	0.0636439	0	0	CD4stim	eQTL	pvalue	9.57034e-06	7
chr17:73033162_73583027	GRB2	chr17	73033162	73583027	rs9900529	chr17:73335776	1.0994	RN7SL573P	ENSG00000239607	969	0.0258058	0.842705	0.00201777	0.065828	0.0636439	0	0	CD4stim	eQTL	pvalue	NA	NA
chr17:73033162_73583027	GRB2	chr17	73033162	73583027	rs9900529	chr17:73335776	1.0994		ENSG00000206713	969	0.0258058	0.842705	0.00201777	0.065828	0.0636439	0	0	CD4stim	eQTL	pvalue	NA	NA
chr17:73033162_73583027	GRB2	chr17	73033162	73583027	rs9900529	chr17:73335776	1.0994		ENSG00000252042	969	0.0258058	0.842705	0.00201777	0.065828	0.0636439	0	0	CD4stim	eQTL	pvalue	NA	NA
chr17:73033162_73583027	GRB2	chr17	73033162	73583027	rs9900529	chr17:73335776	1.0994	NA	ENSG00000257073	969	0.0258058	0.842705	0.00201777	0.065828	0.0636439	0	0	CD4stim	eQTL	pvalue	NA	NA
chr17:73033162_73583027	GRB2	chr17	73033162	73583027	rs9900529	chr17:73335776	1.0994		ENSG00000265987	969	0.0258058	0.842705	0.00201777	0.065828	0.0636439	0	0	CD4stim	eQTL	pvalue	NA	NA
chr17:73033162_73583027	GRB2	chr17	73033162	73583027	rs9900529	chr17:73335776	1.0994	MIR3678	ENSG00000264511	969	0.0258058	0.842705	0.00201777	0.065828	0.0636439	0	0	CD4stim	eQTL	pvalue	NA	NA
chr17:73033162_73583027	GRB2	chr17	73033162	73583027	rs9900529	chr17:73335776	1.0994	RNU6-938P	ENSG00000223217	969	0.0258058	0.842705	0.00201777	0.065828	0.0636439	0	0	CD4stim	eQTL	pvalue	NA	NA
chr17:73033162_73583027	GRB2	chr17	73033162	73583027	rs9900529	chr17:73335776	1.0994		ENSG00000202332	969	0.0258058	0.842705	0.00201777	0.065828	0.0636439	0	0	CD4stim	eQTL	pvalue	NA	NA
chr17:73033162_73583027	GRB2	chr17	73033162	73583027	rs9900529	chr17:73335776	1.0994	NA	ENSG00000263565	969	0.0258058	0.842705	0.00201777	0.065828	0.0636439	0	0	CD4stim	eQTL	pvalue	NA	NA
chr17:73033162_73583027	GRB2	chr17	73033162	73583027	rs9900529	chr17:73335776	1.0994		ENSG00000267615	969	0.0258058	0.842705	0.00201777	0.065828	0.0636439	0	0	CD4stim	eQTL	pvalue	NA	NA
chr17:73033162_73583027	GRB2	chr17	73033162	73583027	rs9900529	chr17:73335776	1.0994	NA	ENSG00000264624	969	0.0258058	0.842705	0.00201777	0.065828	0.0636439	0	0	CD8stim	eQTL	pvalue	NA	NA
chr17:73033162_73583027	GRB2	chr17	73033162	73583027	rs9900529	chr17:73335776	1.0994	OTOP2	ENSG00000183034	969	0.0258058	0.842705	0.00201777	0.065828	0.0636439	0	0	CD8stim	eQTL	pvalue	3.08382e-09	8
chr17:73033162_73583027	GRB2	chr17	73033162	73583027	rs9900529	chr17:73335776	1.0994	OTOP3	ENSG00000182938	969	0.0258058	0.842705	0.00201777	0.065828	0.0636439	0	0	CD8stim	eQTL	pvalue	9.57034e-06	7
chr17:73033162_73583027	GRB2	chr17	73033162	73583027	rs9900529	chr17:73335776	1.0994	RN7SL573P	ENSG00000239607	969	0.0258058	0.842705	0.00201777	0.065828	0.0636439	0	0	CD8stim	eQTL	pvalue	NA	NA
chr17:73033162_73583027	GRB2	chr17	73033162	73583027	rs9900529	chr17:73335776	1.0994		ENSG00000206713	969	0.0258058	0.842705	0.00201777	0.065828	0.0636439	0	0	CD8stim	eQTL	pvalue	NA	NA
chr17:73033162_73583027	GRB2	chr17	73033162	73583027	rs9900529	chr17:73335776	1.0994		ENSG00000252042	969	0.0258058	0.842705	0.00201777	0.065828	0.0636439	0	0	CD8stim	eQTL	pvalue	NA	NA
chr17:73033162_73583027	GRB2	chr17	73033162	73583027	rs9900529	chr17:73335776	1.0994	NA	ENSG00000257073	969	0.0258058	0.842705	0.00201777	0.065828	0.0636439	0	0	CD8stim	eQTL	pvalue	NA	NA
chr17:73033162_73583027	GRB2	chr17	73033162	73583027	rs9900529	chr17:73335776	1.0994		ENSG00000265987	969	0.0258058	0.842705	0.00201777	0.065828	0.0636439	0	0	CD8stim	eQTL	pvalue	NA	NA
chr17:73033162_73583027	GRB2	chr17	73033162	73583027	rs9900529	chr17:73335776	1.0994	RNU6-938P	ENSG00000223217	969	0.0258058	0.842705	0.00201777	0.065828	0.0636439	0	0	CD8stim	eQTL	pvalue	NA	NA
chr17:73033162_73583027	GRB2	chr17	73033162	73583027	rs9900529	chr17:73335776	1.0994		ENSG00000202332	969	0.0258058	0.842705	0.00201777	0.065828	0.0636439	0	0	CD8stim	eQTL	pvalue	NA	NA
chr17:73033162_73583027	GRB2	chr17	73033162	73583027	rs9900529	chr17:73335776	1.0994	NA	ENSG00000263565	969	0.0258058	0.842705	0.00201777	0.065828	0.0636439	0	0	CD8stim	eQTL	pvalue	NA	NA
chr17:73033162_73583027	GRB2	chr17	73033162	73583027	rs9900529	chr17:73335776	1.0994		ENSG00000267615	969	0.0258058	0.842705	0.00201777	0.065828	0.0636439	0	0	CD8stim	eQTL	pvalue	NA	NA
chr17:73033162_73583027	GRB2	chr17	73033162	73583027	rs9900529	chr17:73335776	1.0994	NA	ENSG00000264624	969	0.0258058	0.842705	0.00201777	0.065828	0.0636439	0	0	TFH	eQTL	pvalue	NA	NA
chr17:73033162_73583027	GRB2	chr17	73033162	73583027	rs9900529	chr17:73335776	1.0994	USH1G	ENSG00000182040	969	0.0258058	0.842705	0.00201777	0.065828	0.0636439	0	0	TFH	eQTL	pvalue	0.00108622	7
chr17:73033162_73583027	GRB2	chr17	73033162	73583027	rs9900529	chr17:73335776	1.0994	RNU6-362P	ENSG00000252545	969	0.0258058	0.842705	0.00201777	0.065828	0.0636439	0	0	TFH	eQTL	pvalue	NA	NA
chr17:73033162_73583027	GRB2	chr17	73033162	73583027	rs9900529	chr17:73335776	1.0994	RN7SL573P	ENSG00000239607	969	0.0258058	0.842705	0.00201777	0.065828	0.0636439	0	0	TFH	eQTL	pvalue	NA	NA
chr17:73033162_73583027	GRB2	chr17	73033162	73583027	rs9900529	chr17:73335776	1.0994		ENSG00000252042	969	0.0258058	0.842705	0.00201777	0.065828	0.0636439	0	0	TFH	eQTL	pvalue	NA	NA
chr17:73033162_73583027	GRB2	chr17	73033162	73583027	rs9900529	chr17:73335776	1.0994	NA	ENSG00000257073	969	0.0258058	0.842705	0.00201777	0.065828	0.0636439	0	0	TFH	eQTL	pvalue	NA	NA
chr17:73033162_73583027	GRB2	chr17	73033162	73583027	rs9900529	chr17:73335776	1.0994		ENSG00000202332	969	0.0258058	0.842705	0.00201777	0.065828	0.0636439	0	0	TFH	eQTL	pvalue	NA	NA
chr17:73033162_73583027	GRB2	chr17	73033162	73583027	rs9900529	chr17:73335776	1.0994	NA	ENSG00000263565	969	0.0258058	0.842705	0.00201777	0.065828	0.0636439	0	0	TFH	eQTL	pvalue	NA	NA
chr17:73033162_73583027	GRB2	chr17	73033162	73583027	rs9900529	chr17:73335776	1.0994		ENSG00000267615	969	0.0258058	0.842705	0.00201777	0.065828	0.0636439	0	0	TFH	eQTL	pvalue	NA	NA
chr17:73033162_73583027	GRB2	chr17	73033162	73583027	rs9900529	chr17:73335776	1.0994	NA	ENSG00000264624	969	0.0258058	0.842705	0.00201777	0.065828	0.0636439	0	0	TREG_MEM	eQTL	pvalue	NA	NA
chr17:73033162_73583027	GRB2	chr17	73033162	73583027	rs9900529	chr17:73335776	1.0994	RN7SL573P	ENSG00000239607	969	0.0258058	0.842705	0.00201777	0.065828	0.0636439	0	0	TREG_MEM	eQTL	pvalue	NA	NA
chr17:73033162_73583027	GRB2	chr17	73033162	73583027	rs9900529	chr17:73335776	1.0994		ENSG00000252042	969	0.0258058	0.842705	0.00201777	0.065828	0.0636439	0	0	TREG_MEM	eQTL	pvalue	NA	NA
chr17:73033162_73583027	GRB2	chr17	73033162	73583027	rs9900529	chr17:73335776	1.0994	NA	ENSG00000257073	969	0.0258058	0.842705	0.00201777	0.065828	0.0636439	0	0	TREG_MEM	eQTL	pvalue	NA	NA
chr17:73033162_73583027	GRB2	chr17	73033162	73583027	rs9900529	chr17:73335776	1.0994		ENSG00000202332	969	0.0258058	0.842705	0.00201777	0.065828	0.0636439	0	0	TREG_MEM	eQTL	pvalue	NA	NA
chr17:73033162_73583027	GRB2	chr17	73033162	73583027	rs9900529	chr17:73335776	1.0994	NA	ENSG00000263565	969	0.0258058	0.842705	0.00201777	0.065828	0.0636439	0	0	TREG_MEM	eQTL	pvalue	NA	NA
chr17:73033162_73583027	GRB2	chr17	73033162	73583027	rs9900529	chr17:73335776	1.0994		ENSG00000267615	969	0.0258058	0.842705	0.00201777	0.065828	0.0636439	0	0	TREG_MEM	eQTL	pvalue	NA	NA
chr5:176525029_176837504	RGS14	chr5	176525029	176837504	rs67111717	chr5:176790162	1.1003		ENSG00000253698	44	0.0555525	0.877627	0.000192939	0.00298443	0.0636431	0	0	Bnaive	eQTL	pvalue	NA	NA
chr5:176525029_176837504	RGS14	chr5	176525029	176837504	rs67111717	chr5:176790162	1.1003		ENSG00000253698	44	0.0555525	0.877627	0.000192939	0.00298443	0.0636431	0	0	NK	eQTL	pvalue	NA	NA
chr3:121369811_122211421	CD86	chr3	121369811	122211421	rs75937181	chr3:121783015	1.2386		ENSG00000270782	645	8.27072e-05	0.892118	4.09918e-06	0.044152	0.0636429	0	0	M2	eQTL	pvalue	NA	NA
chr6:159323833_159522796	TAGAP	chr6	159323833	159522796	rs1738074	chr6:159465977	0.8925	SERAC1	ENSG00000122335	441	3.61931e-06	0.901231	1.41308e-07	0.0351229	0.0636428	-1	0.176871	TFH	eQTL	pvalue	0.00240098	4
chr11:65354926_66061233	TSGA10IP	chr11	65354926	66061233	rs531612	chr11:65705432	0.9155	ZNHIT2	ENSG00000174276	753	0.00344451	0.87698	0.000219078	0.055714	0.0636424	1	0.588313	TREGnaive	eQTL	pvalue	0.200833	8
chr17:37869878_38507250	NR1D1	chr17	37869878	38507250	rs883871	chr17:38252660	0.9009	ARL5C	ENSG00000141748	490	0.275635	0.59962	0.0192624	0.0418402	0.0636424	1	0.765306	monocytes	eQTL	pvalue	NA	5
chr3:121334409_121729409	IQCB1	chr3	121334409	121729409	rs2331964	chr3:121542898	1.1042	KPNA1	ENSG00000114030	876	7.99941e-05	0.871365	5.96456e-06	0.0649075	0.0636418	-1	0.260274	CD8stim	eQTL	pvalue	0.993001	1
chr17:73033162_73583027	GRB2	chr17	73033162	73583027	rs9900529	chr17:73335776	1.0994	SAP30BP	ENSG00000161526	970	0.0256555	0.837799	0.00216805	0.0707354	0.0636417	-1	0.401031	THSTAR	eQTL	pvalue	1.57392e-05	5
chr17:43279320_43781083	MAP3K14	chr17	43279320	43781083	rs7222450	chr17:43407670	1.1034	STH	ENSG00000256762	764	0.00780917	0.872385	0.000498862	0.0556656	0.0636416	-1	0.396597	Bnaive	eQTL	pvalue	0.00444467	NA
chr1:160162872_160430469	VANGL2	chr1	160162872	160430469	rs3737798	chr1:160389984	1.0911	NA	ENSG00000268387	259	0.0521973	0.865916	0.00104091	0.0172043	0.0636413	0	0	CD8stim	eQTL	pvalue	NA	10
chr7:3099256_3199823	CARD11	chr7	3099256	3199823	rs10951042	chr7:3139417	1.0817	SDK1	ENSG00000146555	238	0.183056	0.733036	0.00406247	0.0162043	0.0636412	-1	0.44958	TFH	eQTL	pvalue	0.005016	2
chr3:71421370_71686082	FOXP1 - AC097634.4	chr3	71421370	71686082	rs9878602	chr3:71535338	1.0872		ENSG00000270562	329	0.0142797	0.897521	0.000385601	0.0241725	0.0636408	-1	0.392097	TREGnaive	eQTL	pvalue	NA	NA
chr17:45312813_45874509	NPEPPS	chr17	45312813	45874509	rs11079784	chr17:45702280	1.1131	ARL17B	ENSG00000228696	368	0.00050421	0.898211	2.11552e-05	0.0376226	0.0636407	-1	0.119565	monocytes	eQTL	pvalue	NA	10
chr17:73033162_73583027	GRB2	chr17	73033162	73583027	rs9900529	chr17:73335776	1.0994	NA	ENSG00000264624	970	0.0258041	0.842652	0.00201951	0.0658849	0.0636399	0	0	THSTAR	eQTL	pvalue	NA	NA
chr17:73033162_73583027	GRB2	chr17	73033162	73583027	rs9900529	chr17:73335776	1.0994	OTOP2	ENSG00000183034	970	0.0258041	0.842652	0.00201951	0.0658849	0.0636399	0	0	THSTAR	eQTL	pvalue	3.08382e-09	8
chr17:73033162_73583027	GRB2	chr17	73033162	73583027	rs9900529	chr17:73335776	1.0994	RNU6-362P	ENSG00000252545	970	0.0258041	0.842652	0.00201951	0.0658849	0.0636399	0	0	THSTAR	eQTL	pvalue	NA	NA
chr17:73033162_73583027	GRB2	chr17	73033162	73583027	rs9900529	chr17:73335776	1.0994	RN7SL573P	ENSG00000239607	970	0.0258041	0.842652	0.00201951	0.0658849	0.0636399	0	0	THSTAR	eQTL	pvalue	NA	NA
chr17:73033162_73583027	GRB2	chr17	73033162	73583027	rs9900529	chr17:73335776	1.0994		ENSG00000252042	970	0.0258041	0.842652	0.00201951	0.0658849	0.0636399	0	0	THSTAR	eQTL	pvalue	NA	NA
chr17:73033162_73583027	GRB2	chr17	73033162	73583027	rs9900529	chr17:73335776	1.0994	NA	ENSG00000257073	970	0.0258041	0.842652	0.00201951	0.0658849	0.0636399	0	0	THSTAR	eQTL	pvalue	NA	NA
chr17:73033162_73583027	GRB2	chr17	73033162	73583027	rs9900529	chr17:73335776	1.0994		ENSG00000202332	970	0.0258041	0.842652	0.00201951	0.0658849	0.0636399	0	0	THSTAR	eQTL	pvalue	NA	NA
chr17:73033162_73583027	GRB2	chr17	73033162	73583027	rs9900529	chr17:73335776	1.0994	NA	ENSG00000263565	970	0.0258041	0.842652	0.00201951	0.0658849	0.0636399	0	0	THSTAR	eQTL	pvalue	NA	NA
chr17:73033162_73583027	GRB2	chr17	73033162	73583027	rs9900529	chr17:73335776	1.0994		ENSG00000267615	970	0.0258041	0.842652	0.00201951	0.0658849	0.0636399	0	0	THSTAR	eQTL	pvalue	NA	NA
chr16:11031156_11498745	RMI2	chr16	11031156	11498745	rs34947566	chr16:11412926	1.1412	TXNDC11	ENSG00000153066	1303	1.12017e-18	0.834262	1.37174e-19	0.102099	0.0636396	1	0.573292	TREGnaive	eQTL	pvalue	0.00317801	5
chr22:22017142_22349088	MAPK1	chr22	22017142	22349088	rs9610458	chr22:22205353	1.121	IGLV1-41	ENSG00000253818	648	9.00209e-07	0.88733	4.98058e-08	0.0490296	0.0636391	-1	0.399691	TH1	eQTL	pvalue	NA	NA
chr6:135591392_136145479	AHI1	chr6	135591392	136145479	rs4896153	chr6:135833463	0.8708	PDE7B	ENSG00000171408	642	3.49418e-08	0.861558	3.03632e-09	0.0748027	0.0636389	1	0.676012	TH17	eQTL	pvalue	0.946452	2
chr16:11193828_11521191	RMI2	chr16	11193828	11521191	rs146566517	chr16:11353879	0.469	MTND3P13	ENSG00000263196	1055	2.27301e-18	0.855817	2.14092e-19	0.0805447	0.0636385	1	0.327014	TH2	eQTL	pvalue	NA	NA
chr16:11031156_11498745	RMI2	chr16	11031156	11498745	rs34947566	chr16:11412926	1.1412	SNX29	ENSG00000048471	1211	1.13274e-18	0.843596	1.24647e-19	0.0927659	0.0636384	-1	0.523534	TREG_MEM	eQTL	pvalue	1.78493e-06	4
chr2:68537842_68865032	PLEK	chr2	68537842	68865032	rs12622670	chr2:68646536	1.1127		ENSG00000235495	702	3.78818e-05	0.887011	2.10867e-06	0.0493114	0.0636378	0	0	CD8naive	eQTL	pvalue	NA	NA
chr2:68537842_68865032	PLEK	chr2	68537842	68865032	rs12622670	chr2:68646536	1.1127	LINC01812	ENSG00000237013	702	3.78818e-05	0.887011	2.10867e-06	0.0493114	0.0636378	0	0	CD8naive	eQTL	pvalue	NA	NA
chr2:68537842_68865032	PLEK	chr2	68537842	68865032	rs12622670	chr2:68646536	1.1127		ENSG00000273275	702	3.78818e-05	0.887011	2.10867e-06	0.0493114	0.0636378	0	0	CD8naive	eQTL	pvalue	NA	NA
chr2:68537842_68865032	PLEK	chr2	68537842	68865032	rs12622670	chr2:68646536	1.1127	GKN2	ENSG00000183607	702	3.78818e-05	0.887011	2.10867e-06	0.0493114	0.0636378	0	0	CD8naive	eQTL	pvalue	0.00014306	7
chr2:68537842_68865032	PLEK	chr2	68537842	68865032	rs12622670	chr2:68646536	1.1127	GKN1	ENSG00000169605	702	3.78818e-05	0.887011	2.10867e-06	0.0493114	0.0636378	0	0	CD8naive	eQTL	pvalue	0.000264878	9
chr2:68537842_68865032	PLEK	chr2	68537842	68865032	rs12622670	chr2:68646536	1.1127	MIR3126	ENSG00000266649	702	3.78818e-05	0.887011	2.10867e-06	0.0493114	0.0636378	0	0	CD8naive	eQTL	pvalue	NA	NA
chr2:68537842_68865032	PLEK	chr2	68537842	68865032	rs12622670	chr2:68646536	1.1127	RNA5SP96	ENSG00000251850	702	3.78818e-05	0.887011	2.10867e-06	0.0493114	0.0636378	0	0	CD8naive	eQTL	pvalue	NA	NA
chr2:68537842_68865032	PLEK	chr2	68537842	68865032	rs12622670	chr2:68646536	1.1127	RNU6-1216P	ENSG00000199460	702	3.78818e-05	0.887011	2.10867e-06	0.0493114	0.0636378	0	0	CD8naive	eQTL	pvalue	NA	NA
chr2:68537842_68865032	PLEK	chr2	68537842	68865032	rs12622670	chr2:68646536	1.1127		ENSG00000235495	702	3.78818e-05	0.887011	2.10867e-06	0.0493114	0.0636378	0	0	TH17	eQTL	pvalue	NA	NA
chr2:68537842_68865032	PLEK	chr2	68537842	68865032	rs12622670	chr2:68646536	1.1127	LINC01812	ENSG00000237013	702	3.78818e-05	0.887011	2.10867e-06	0.0493114	0.0636378	0	0	TH17	eQTL	pvalue	NA	NA
chr2:68537842_68865032	PLEK	chr2	68537842	68865032	rs12622670	chr2:68646536	1.1127	FBXL12P1	ENSG00000235968	702	3.78818e-05	0.887011	2.10867e-06	0.0493114	0.0636378	0	0	TH17	eQTL	pvalue	NA	NA
chr2:68537842_68865032	PLEK	chr2	68537842	68865032	rs12622670	chr2:68646536	1.1127		ENSG00000273275	702	3.78818e-05	0.887011	2.10867e-06	0.0493114	0.0636378	0	0	TH17	eQTL	pvalue	NA	NA
chr2:68537842_68865032	PLEK	chr2	68537842	68865032	rs12622670	chr2:68646536	1.1127	NA	ENSG00000221443	702	3.78818e-05	0.887011	2.10867e-06	0.0493114	0.0636378	0	0	TH17	eQTL	pvalue	NA	NA
chr2:68537842_68865032	PLEK	chr2	68537842	68865032	rs12622670	chr2:68646536	1.1127	WDR4P2	ENSG00000229462	702	3.78818e-05	0.887011	2.10867e-06	0.0493114	0.0636378	0	0	TH17	eQTL	pvalue	NA	NA
chr2:68537842_68865032	PLEK	chr2	68537842	68865032	rs12622670	chr2:68646536	1.1127	GKN2	ENSG00000183607	702	3.78818e-05	0.887011	2.10867e-06	0.0493114	0.0636378	0	0	TH17	eQTL	pvalue	0.00014306	7
chr2:68537842_68865032	PLEK	chr2	68537842	68865032	rs12622670	chr2:68646536	1.1127	GKN1	ENSG00000169605	702	3.78818e-05	0.887011	2.10867e-06	0.0493114	0.0636378	0	0	TH17	eQTL	pvalue	0.000264878	9
chr2:68537842_68865032	PLEK	chr2	68537842	68865032	rs12622670	chr2:68646536	1.1127	MIR3126	ENSG00000266649	702	3.78818e-05	0.887011	2.10867e-06	0.0493114	0.0636378	0	0	TH17	eQTL	pvalue	NA	NA
chr2:68537842_68865032	PLEK	chr2	68537842	68865032	rs12622670	chr2:68646536	1.1127	RNA5SP96	ENSG00000251850	702	3.78818e-05	0.887011	2.10867e-06	0.0493114	0.0636378	0	0	TH17	eQTL	pvalue	NA	NA
chr2:68537842_68865032	PLEK	chr2	68537842	68865032	rs12622670	chr2:68646536	1.1127	RNU6-1216P	ENSG00000199460	702	3.78818e-05	0.887011	2.10867e-06	0.0493114	0.0636378	0	0	TH17	eQTL	pvalue	NA	NA
chr2:68537842_68865032	PLEK	chr2	68537842	68865032	rs12622670	chr2:68646536	1.1127		ENSG00000235495	702	3.78818e-05	0.887011	2.10867e-06	0.0493114	0.0636378	0	0	TH2	eQTL	pvalue	NA	NA
chr2:68537842_68865032	PLEK	chr2	68537842	68865032	rs12622670	chr2:68646536	1.1127	LINC01812	ENSG00000237013	702	3.78818e-05	0.887011	2.10867e-06	0.0493114	0.0636378	0	0	TH2	eQTL	pvalue	NA	NA
chr2:68537842_68865032	PLEK	chr2	68537842	68865032	rs12622670	chr2:68646536	1.1127	FBXL12P1	ENSG00000235968	702	3.78818e-05	0.887011	2.10867e-06	0.0493114	0.0636378	0	0	TH2	eQTL	pvalue	NA	NA
chr2:68537842_68865032	PLEK	chr2	68537842	68865032	rs12622670	chr2:68646536	1.1127		ENSG00000273275	702	3.78818e-05	0.887011	2.10867e-06	0.0493114	0.0636378	0	0	TH2	eQTL	pvalue	NA	NA
chr2:68537842_68865032	PLEK	chr2	68537842	68865032	rs12622670	chr2:68646536	1.1127	WDR4P2	ENSG00000229462	702	3.78818e-05	0.887011	2.10867e-06	0.0493114	0.0636378	0	0	TH2	eQTL	pvalue	NA	NA
chr2:68537842_68865032	PLEK	chr2	68537842	68865032	rs12622670	chr2:68646536	1.1127	GKN2	ENSG00000183607	702	3.78818e-05	0.887011	2.10867e-06	0.0493114	0.0636378	0	0	TH2	eQTL	pvalue	0.00014306	7
chr2:68537842_68865032	PLEK	chr2	68537842	68865032	rs12622670	chr2:68646536	1.1127	MIR3126	ENSG00000266649	702	3.78818e-05	0.887011	2.10867e-06	0.0493114	0.0636378	0	0	TH2	eQTL	pvalue	NA	NA
chr2:68537842_68865032	PLEK	chr2	68537842	68865032	rs12622670	chr2:68646536	1.1127	RNA5SP96	ENSG00000251850	702	3.78818e-05	0.887011	2.10867e-06	0.0493114	0.0636378	0	0	TH2	eQTL	pvalue	NA	NA
chr2:68537842_68865032	PLEK	chr2	68537842	68865032	rs12622670	chr2:68646536	1.1127		ENSG00000235495	702	3.78818e-05	0.887011	2.10867e-06	0.0493114	0.0636378	0	0	TREGnaive	eQTL	pvalue	NA	NA
chr2:68537842_68865032	PLEK	chr2	68537842	68865032	rs12622670	chr2:68646536	1.1127	LINC01812	ENSG00000237013	702	3.78818e-05	0.887011	2.10867e-06	0.0493114	0.0636378	0	0	TREGnaive	eQTL	pvalue	NA	NA
chr2:68537842_68865032	PLEK	chr2	68537842	68865032	rs12622670	chr2:68646536	1.1127	FBXL12P1	ENSG00000235968	702	3.78818e-05	0.887011	2.10867e-06	0.0493114	0.0636378	0	0	TREGnaive	eQTL	pvalue	NA	NA
chr2:68537842_68865032	PLEK	chr2	68537842	68865032	rs12622670	chr2:68646536	1.1127		ENSG00000273275	702	3.78818e-05	0.887011	2.10867e-06	0.0493114	0.0636378	0	0	TREGnaive	eQTL	pvalue	NA	NA
chr2:68537842_68865032	PLEK	chr2	68537842	68865032	rs12622670	chr2:68646536	1.1127	NA	ENSG00000216115	702	3.78818e-05	0.887011	2.10867e-06	0.0493114	0.0636378	0	0	TREGnaive	eQTL	pvalue	NA	NA
chr2:68537842_68865032	PLEK	chr2	68537842	68865032	rs12622670	chr2:68646536	1.1127	GKN2	ENSG00000183607	702	3.78818e-05	0.887011	2.10867e-06	0.0493114	0.0636378	0	0	TREGnaive	eQTL	pvalue	0.00014306	7
chr2:68537842_68865032	PLEK	chr2	68537842	68865032	rs12622670	chr2:68646536	1.1127	GKN1	ENSG00000169605	702	3.78818e-05	0.887011	2.10867e-06	0.0493114	0.0636378	0	0	TREGnaive	eQTL	pvalue	0.000264878	9
chr2:68537842_68865032	PLEK	chr2	68537842	68865032	rs12622670	chr2:68646536	1.1127	MIR3126	ENSG00000266649	702	3.78818e-05	0.887011	2.10867e-06	0.0493114	0.0636378	0	0	TREGnaive	eQTL	pvalue	NA	NA
chr2:68537842_68865032	PLEK	chr2	68537842	68865032	rs12622670	chr2:68646536	1.1127	RNA5SP96	ENSG00000251850	702	3.78818e-05	0.887011	2.10867e-06	0.0493114	0.0636378	0	0	TREGnaive	eQTL	pvalue	NA	NA
chr2:68537842_68865032	PLEK	chr2	68537842	68865032	rs12622670	chr2:68646536	1.1127	RNU6-1216P	ENSG00000199460	702	3.78818e-05	0.887011	2.10867e-06	0.0493114	0.0636378	0	0	TREGnaive	eQTL	pvalue	NA	NA
chr2:68537842_68865032	PLEK	chr2	68537842	68865032	rs12622670	chr2:68646536	1.1127		ENSG00000271597	702	3.78818e-05	0.887011	2.10867e-06	0.0493114	0.0636378	0	0	TREGnaive	eQTL	pvalue	NA	NA
chr2:68537842_68865032	PLEK	chr2	68537842	68865032	rs12622670	chr2:68646536	1.1127		ENSG00000235495	702	3.78818e-05	0.887011	2.10867e-06	0.0493114	0.0636378	0	0	CD4stim	eQTL	pvalue	NA	NA
chr2:68537842_68865032	PLEK	chr2	68537842	68865032	rs12622670	chr2:68646536	1.1127	LINC01812	ENSG00000237013	702	3.78818e-05	0.887011	2.10867e-06	0.0493114	0.0636378	0	0	CD4stim	eQTL	pvalue	NA	NA
chr2:68537842_68865032	PLEK	chr2	68537842	68865032	rs12622670	chr2:68646536	1.1127		ENSG00000273275	702	3.78818e-05	0.887011	2.10867e-06	0.0493114	0.0636378	0	0	CD4stim	eQTL	pvalue	NA	NA
chr2:68537842_68865032	PLEK	chr2	68537842	68865032	rs12622670	chr2:68646536	1.1127	GKN2	ENSG00000183607	702	3.78818e-05	0.887011	2.10867e-06	0.0493114	0.0636378	0	0	CD4stim	eQTL	pvalue	0.00014306	7
chr2:68537842_68865032	PLEK	chr2	68537842	68865032	rs12622670	chr2:68646536	1.1127	GKN1	ENSG00000169605	702	3.78818e-05	0.887011	2.10867e-06	0.0493114	0.0636378	0	0	CD4stim	eQTL	pvalue	0.000264878	9
chr2:68537842_68865032	PLEK	chr2	68537842	68865032	rs12622670	chr2:68646536	1.1127	MIR3126	ENSG00000266649	702	3.78818e-05	0.887011	2.10867e-06	0.0493114	0.0636378	0	0	CD4stim	eQTL	pvalue	NA	NA
chr2:68537842_68865032	PLEK	chr2	68537842	68865032	rs12622670	chr2:68646536	1.1127	RNA5SP96	ENSG00000251850	702	3.78818e-05	0.887011	2.10867e-06	0.0493114	0.0636378	0	0	CD4stim	eQTL	pvalue	NA	NA
chr2:68537842_68865032	PLEK	chr2	68537842	68865032	rs12622670	chr2:68646536	1.1127	RNU6-1216P	ENSG00000199460	702	3.78818e-05	0.887011	2.10867e-06	0.0493114	0.0636378	0	0	CD4stim	eQTL	pvalue	NA	NA
chr2:68537842_68865032	PLEK	chr2	68537842	68865032	rs12622670	chr2:68646536	1.1127		ENSG00000271597	702	3.78818e-05	0.887011	2.10867e-06	0.0493114	0.0636378	0	0	CD4stim	eQTL	pvalue	NA	NA
chr2:68537842_68865032	PLEK	chr2	68537842	68865032	rs12622670	chr2:68646536	1.1127		ENSG00000235495	702	3.78818e-05	0.887011	2.10867e-06	0.0493114	0.0636378	0	0	CD8stim	eQTL	pvalue	NA	NA
chr2:68537842_68865032	PLEK	chr2	68537842	68865032	rs12622670	chr2:68646536	1.1127	LINC01812	ENSG00000237013	702	3.78818e-05	0.887011	2.10867e-06	0.0493114	0.0636378	0	0	CD8stim	eQTL	pvalue	NA	NA
chr2:68537842_68865032	PLEK	chr2	68537842	68865032	rs12622670	chr2:68646536	1.1127		ENSG00000273275	702	3.78818e-05	0.887011	2.10867e-06	0.0493114	0.0636378	0	0	CD8stim	eQTL	pvalue	NA	NA
chr2:68537842_68865032	PLEK	chr2	68537842	68865032	rs12622670	chr2:68646536	1.1127	NA	ENSG00000216115	702	3.78818e-05	0.887011	2.10867e-06	0.0493114	0.0636378	0	0	CD8stim	eQTL	pvalue	NA	NA
chr2:68537842_68865032	PLEK	chr2	68537842	68865032	rs12622670	chr2:68646536	1.1127	GKN2	ENSG00000183607	702	3.78818e-05	0.887011	2.10867e-06	0.0493114	0.0636378	0	0	CD8stim	eQTL	pvalue	0.00014306	7
chr2:68537842_68865032	PLEK	chr2	68537842	68865032	rs12622670	chr2:68646536	1.1127	GKN1	ENSG00000169605	702	3.78818e-05	0.887011	2.10867e-06	0.0493114	0.0636378	0	0	CD8stim	eQTL	pvalue	0.000264878	9
chr2:68537842_68865032	PLEK	chr2	68537842	68865032	rs12622670	chr2:68646536	1.1127	MIR3126	ENSG00000266649	702	3.78818e-05	0.887011	2.10867e-06	0.0493114	0.0636378	0	0	CD8stim	eQTL	pvalue	NA	NA
chr2:68537842_68865032	PLEK	chr2	68537842	68865032	rs12622670	chr2:68646536	1.1127	RNA5SP96	ENSG00000251850	702	3.78818e-05	0.887011	2.10867e-06	0.0493114	0.0636378	0	0	CD8stim	eQTL	pvalue	NA	NA
chr2:68537842_68865032	PLEK	chr2	68537842	68865032	rs12622670	chr2:68646536	1.1127	RNU6-1216P	ENSG00000199460	702	3.78818e-05	0.887011	2.10867e-06	0.0493114	0.0636378	0	0	CD8stim	eQTL	pvalue	NA	NA
chr2:68537842_68865032	PLEK	chr2	68537842	68865032	rs12622670	chr2:68646536	1.1127		ENSG00000271597	702	3.78818e-05	0.887011	2.10867e-06	0.0493114	0.0636378	0	0	CD8stim	eQTL	pvalue	NA	NA
chr2:68537842_68865032	PLEK	chr2	68537842	68865032	rs12622670	chr2:68646536	1.1127		ENSG00000235495	702	3.78818e-05	0.887011	2.10867e-06	0.0493114	0.0636378	0	0	TFH	eQTL	pvalue	NA	NA
chr2:68537842_68865032	PLEK	chr2	68537842	68865032	rs12622670	chr2:68646536	1.1127	LINC01812	ENSG00000237013	702	3.78818e-05	0.887011	2.10867e-06	0.0493114	0.0636378	0	0	TFH	eQTL	pvalue	NA	NA
chr2:68537842_68865032	PLEK	chr2	68537842	68865032	rs12622670	chr2:68646536	1.1127		ENSG00000273275	702	3.78818e-05	0.887011	2.10867e-06	0.0493114	0.0636378	0	0	TFH	eQTL	pvalue	NA	NA
chr2:68537842_68865032	PLEK	chr2	68537842	68865032	rs12622670	chr2:68646536	1.1127		ENSG00000273398	702	3.78818e-05	0.887011	2.10867e-06	0.0493114	0.0636378	0	0	TFH	eQTL	pvalue	NA	NA
chr2:68537842_68865032	PLEK	chr2	68537842	68865032	rs12622670	chr2:68646536	1.1127	NA	ENSG00000221443	702	3.78818e-05	0.887011	2.10867e-06	0.0493114	0.0636378	0	0	TFH	eQTL	pvalue	NA	NA
chr2:68537842_68865032	PLEK	chr2	68537842	68865032	rs12622670	chr2:68646536	1.1127	GKN2	ENSG00000183607	702	3.78818e-05	0.887011	2.10867e-06	0.0493114	0.0636378	0	0	TFH	eQTL	pvalue	0.00014306	7
chr2:68537842_68865032	PLEK	chr2	68537842	68865032	rs12622670	chr2:68646536	1.1127	MIR3126	ENSG00000266649	702	3.78818e-05	0.887011	2.10867e-06	0.0493114	0.0636378	0	0	TFH	eQTL	pvalue	NA	NA
chr2:68537842_68865032	PLEK	chr2	68537842	68865032	rs12622670	chr2:68646536	1.1127	RNA5SP96	ENSG00000251850	702	3.78818e-05	0.887011	2.10867e-06	0.0493114	0.0636378	0	0	TFH	eQTL	pvalue	NA	NA
chr2:68537842_68865032	PLEK	chr2	68537842	68865032	rs12622670	chr2:68646536	1.1127	RNU6-1216P	ENSG00000199460	702	3.78818e-05	0.887011	2.10867e-06	0.0493114	0.0636378	0	0	TFH	eQTL	pvalue	NA	NA
chr2:68537842_68865032	PLEK	chr2	68537842	68865032	rs12622670	chr2:68646536	1.1127		ENSG00000271597	702	3.78818e-05	0.887011	2.10867e-06	0.0493114	0.0636378	0	0	TFH	eQTL	pvalue	NA	NA
chr2:68537842_68865032	PLEK	chr2	68537842	68865032	rs12622670	chr2:68646536	1.1127		ENSG00000235495	702	3.78818e-05	0.887011	2.10867e-06	0.0493114	0.0636378	0	0	TREG_MEM	eQTL	pvalue	NA	NA
chr2:68537842_68865032	PLEK	chr2	68537842	68865032	rs12622670	chr2:68646536	1.1127	LINC01812	ENSG00000237013	702	3.78818e-05	0.887011	2.10867e-06	0.0493114	0.0636378	0	0	TREG_MEM	eQTL	pvalue	NA	NA
chr2:68537842_68865032	PLEK	chr2	68537842	68865032	rs12622670	chr2:68646536	1.1127	FBXL12P1	ENSG00000235968	702	3.78818e-05	0.887011	2.10867e-06	0.0493114	0.0636378	0	0	TREG_MEM	eQTL	pvalue	NA	NA
chr2:68537842_68865032	PLEK	chr2	68537842	68865032	rs12622670	chr2:68646536	1.1127		ENSG00000273275	702	3.78818e-05	0.887011	2.10867e-06	0.0493114	0.0636378	0	0	TREG_MEM	eQTL	pvalue	NA	NA
chr2:68537842_68865032	PLEK	chr2	68537842	68865032	rs12622670	chr2:68646536	1.1127	NA	ENSG00000221443	702	3.78818e-05	0.887011	2.10867e-06	0.0493114	0.0636378	0	0	TREG_MEM	eQTL	pvalue	NA	NA
chr2:68537842_68865032	PLEK	chr2	68537842	68865032	rs12622670	chr2:68646536	1.1127	GKN2	ENSG00000183607	702	3.78818e-05	0.887011	2.10867e-06	0.0493114	0.0636378	0	0	TREG_MEM	eQTL	pvalue	0.00014306	7
chr2:68537842_68865032	PLEK	chr2	68537842	68865032	rs12622670	chr2:68646536	1.1127	MIR3126	ENSG00000266649	702	3.78818e-05	0.887011	2.10867e-06	0.0493114	0.0636378	0	0	TREG_MEM	eQTL	pvalue	NA	NA
chr2:68537842_68865032	PLEK	chr2	68537842	68865032	rs12622670	chr2:68646536	1.1127	RNA5SP96	ENSG00000251850	702	3.78818e-05	0.887011	2.10867e-06	0.0493114	0.0636378	0	0	TREG_MEM	eQTL	pvalue	NA	NA
chr2:68537842_68865032	PLEK	chr2	68537842	68865032	rs12622670	chr2:68646536	1.1127	RNU6-1216P	ENSG00000199460	702	3.78818e-05	0.887011	2.10867e-06	0.0493114	0.0636378	0	0	TREG_MEM	eQTL	pvalue	NA	NA
chr16:11031156_11498745	RMI2	chr16	11031156	11498745	rs34947566	chr16:11412926	1.1412	MTCYBP33	ENSG00000263241	1303	1.11616e-18	0.831275	1.41188e-19	0.105088	0.0636377	1	0.438219	THSTAR	eQTL	pvalue	NA	NA
chr5:176525029_176837504	RGS14	chr5	176525029	176837504	rs67111717	chr5:176790162	1.1003		ENSG00000253698	45	0.0555474	0.877549	0.000198232	0.00306806	0.0636375	0	0	CD4naive	eQTL	pvalue	NA	NA
chr5:176525029_176837504	RGS14	chr5	176525029	176837504	rs67111717	chr5:176790162	1.1003		ENSG00000253698	45	0.0555474	0.877549	0.000198232	0.00306806	0.0636375	0	0	CD8naive	eQTL	pvalue	NA	NA
chr5:176525029_176837504	RGS14	chr5	176525029	176837504	rs67111717	chr5:176790162	1.1003		ENSG00000253698	45	0.0555474	0.877549	0.000198232	0.00306806	0.0636375	0	0	TH17	eQTL	pvalue	NA	NA
chr5:176525029_176837504	RGS14	chr5	176525029	176837504	rs67111717	chr5:176790162	1.1003		ENSG00000253698	45	0.0555474	0.877549	0.000198232	0.00306806	0.0636375	0	0	THSTAR	eQTL	pvalue	NA	NA
chr5:176525029_176837504	RGS14	chr5	176525029	176837504	rs67111717	chr5:176790162	1.1003		ENSG00000253698	45	0.0555474	0.877549	0.000198232	0.00306806	0.0636375	0	0	TH2	eQTL	pvalue	NA	NA
chr5:176525029_176837504	RGS14	chr5	176525029	176837504	rs67111717	chr5:176790162	1.1003		ENSG00000253698	45	0.0555474	0.877549	0.000198232	0.00306806	0.0636375	0	0	TREGnaive	eQTL	pvalue	NA	NA
chr5:176525029_176837504	RGS14	chr5	176525029	176837504	rs67111717	chr5:176790162	1.1003		ENSG00000253698	45	0.0555474	0.877549	0.000198232	0.00306806	0.0636375	0	0	CD4stim	eQTL	pvalue	NA	NA
chr5:176525029_176837504	RGS14	chr5	176525029	176837504	rs67111717	chr5:176790162	1.1003		ENSG00000253698	45	0.0555474	0.877549	0.000198232	0.00306806	0.0636375	0	0	CD8stim	eQTL	pvalue	NA	NA
chr5:176525029_176837504	RGS14	chr5	176525029	176837504	rs67111717	chr5:176790162	1.1003		ENSG00000253698	45	0.0555474	0.877549	0.000198232	0.00306806	0.0636375	0	0	TFH	eQTL	pvalue	NA	NA
chr5:176525029_176837504	RGS14	chr5	176525029	176837504	rs67111717	chr5:176790162	1.1003		ENSG00000253698	45	0.0555474	0.877549	0.000198232	0.00306806	0.0636375	0	0	TH1	eQTL	pvalue	NA	NA
chr22:22017142_22349088	MAPK1	chr22	22017142	22349088	rs9610458	chr22:22205353	1.121	POM121L1P	ENSG00000183169	649	8.96215e-07	0.883393	5.38022e-08	0.0529688	0.0636373	1	0.456086	TFH	eQTL	pvalue	NA	NA
chr12:9445978_9939813	CLECL1	chr12	9445978	9939813	rs7977720	chr12:9866349	0.903	HNRNPABP1	ENSG00000255734	818	4.52154e-05	0.876332	3.09816e-06	0.0599827	0.0636372	-1	0.42665	CD8stim	eQTL	pvalue	NA	NA
chr1:101212872_101621089	EXTL2	chr1	101212872	101621089	rs74449127	chr1:101290432	1.2177	RPL23AP90	ENSG00000271415	595	6.60308e-10	0.892298	3.26554e-11	0.0440649	0.0636368	-1	0.447059	TH1	eQTL	pvalue	NA	NA
chr17:57475896_58223430	VMP1	chr17	57475896	58223430	rs2150879	chr17:57859210	1.1091	LINC01999	ENSG00000267772	558	1.97512e-05	0.896003	8.90648e-07	0.04034	0.0636367	0	0	TH1	eQTL	pvalue	NA	10
chr17:37869878_38507250	NR1D1	chr17	37869878	38507250	rs883871	chr17:38252660	0.9009		ENSG00000266048	424	0.300095	0.593752	0.0142957	0.028221	0.063636	1	0.332547	CD8naive	eQTL	pvalue	NA	NA
chr1:160162872_160430469	VANGL2	chr1	160162872	160430469	rs3737798	chr1:160389984	1.0911	NA	ENSG00000268387	260	0.0521835	0.865851	0.00104549	0.0172835	0.063636	0	0	TH1	eQTL	pvalue	NA	10
chr7:3099256_3199823	CARD11	chr7	3099256	3199823	rs10951042	chr7:3139417	1.0817	IQCE	ENSG00000106012	238	0.182815	0.732071	0.0043045	0.0171735	0.0636359	1	0.621849	THSTAR	eQTL	pvalue	1.34473e-25	9
chr13:99570862_100512004	UBAC2	chr13	99570862	100512004	rs77654077	chr13:100026952	1.7768	GAPDHP22	ENSG00000234005	1804	0.0113855	0.7537	0.00254981	0.168729	0.0636358	1	0.490022	TH1	eQTL	pvalue	NA	NA
chr17:57475896_58223430	VMP1	chr17	57475896	58223430	rs2150879	chr17:57859210	1.1091	RPSAP66	ENSG00000266943	556	2.0305e-05	0.892485	9.99281e-07	0.0438588	0.0636345	-1	0.332734	TREG_MEM	eQTL	pvalue	NA	NA
chr4:108824655_109111753	LEF1	chr4	108824655	109111753	rs9992763	chr4:109058718	0.9139	NA	ENSG00000252566	308	0.0142762	0.899245	0.000358007	0.0224869	0.0636342	0	0	CD4naive	eQTL	pvalue	NA	NA
chr4:108824655_109111753	LEF1	chr4	108824655	109111753	rs9992763	chr4:109058718	0.9139	NA	ENSG00000252566	308	0.0142762	0.899245	0.000358007	0.0224869	0.0636342	0	0	CD8stim	eQTL	pvalue	NA	NA
chr6:135591392_136145479	AHI1	chr6	135591392	136145479	rs4896153	chr6:135833463	0.8708		ENSG00000236378	630	3.57662e-08	0.881885	2.21215e-09	0.0544811	0.0636342	-1	0.347619	NK	eQTL	pvalue	NA	NA
chr17:57475896_58223430	VMP1	chr17	57475896	58223430	rs2150879	chr17:57859210	1.1091	LINC01999	ENSG00000267772	560	2.00249e-05	0.895868	9.06177e-07	0.0404767	0.0636341	0	0	M2	eQTL	pvalue	NA	10
chr5:141414305_141597351	NDFIP1	chr5	141414305	141597351	rs249677	chr5:141539339	0.9256	DIAPH1	ENSG00000131504	377	0.139985	0.765888	0.00472202	0.0257716	0.0636337	1	0.244032	monocytes	eQTL	pvalue	0.26711	2
chr3:121369811_122211421	CD86	chr3	121369811	122211421	rs75937181	chr3:121783015	1.2386		ENSG00000270782	647	8.26946e-05	0.891985	4.1124e-06	0.0442948	0.0636334	0	0	CD4naive	eQTL	pvalue	NA	NA
chr3:121369811_122211421	CD86	chr3	121369811	122211421	rs75937181	chr3:121783015	1.2386		ENSG00000270782	647	8.26946e-05	0.891985	4.1124e-06	0.0442948	0.0636334	0	0	CD8naive	eQTL	pvalue	NA	NA
chr3:121369811_122211421	CD86	chr3	121369811	122211421	rs75937181	chr3:121783015	1.2386		ENSG00000270782	647	8.26946e-05	0.891985	4.1124e-06	0.0442948	0.0636334	0	0	TH17	eQTL	pvalue	NA	NA
chr3:121369811_122211421	CD86	chr3	121369811	122211421	rs75937181	chr3:121783015	1.2386		ENSG00000270782	647	8.26946e-05	0.891985	4.1124e-06	0.0442948	0.0636334	0	0	THSTAR	eQTL	pvalue	NA	NA
chr3:121369811_122211421	CD86	chr3	121369811	122211421	rs75937181	chr3:121783015	1.2386		ENSG00000270782	647	8.26946e-05	0.891985	4.1124e-06	0.0442948	0.0636334	0	0	TH2	eQTL	pvalue	NA	NA
chr3:121369811_122211421	CD86	chr3	121369811	122211421	rs75937181	chr3:121783015	1.2386		ENSG00000270782	647	8.26946e-05	0.891985	4.1124e-06	0.0442948	0.0636334	0	0	TREGnaive	eQTL	pvalue	NA	NA
chr3:121369811_122211421	CD86	chr3	121369811	122211421	rs75937181	chr3:121783015	1.2386		ENSG00000270782	647	8.26946e-05	0.891985	4.1124e-06	0.0442948	0.0636334	0	0	CD4stim	eQTL	pvalue	NA	NA
chr3:121369811_122211421	CD86	chr3	121369811	122211421	rs75937181	chr3:121783015	1.2386		ENSG00000270782	647	8.26946e-05	0.891985	4.1124e-06	0.0442948	0.0636334	0	0	CD8stim	eQTL	pvalue	NA	NA
chr3:121369811_122211421	CD86	chr3	121369811	122211421	rs75937181	chr3:121783015	1.2386		ENSG00000270782	647	8.26946e-05	0.891985	4.1124e-06	0.0442948	0.0636334	0	0	TFH	eQTL	pvalue	NA	NA
chr3:121369811_122211421	CD86	chr3	121369811	122211421	rs75937181	chr3:121783015	1.2386		ENSG00000270782	647	8.26946e-05	0.891985	4.1124e-06	0.0442948	0.0636334	0	0	TREG_MEM	eQTL	pvalue	NA	NA
chr6:159323833_159522796	TAGAP	chr6	159323833	159522796	rs1738074	chr6:159465977	0.8925	C6orf99	ENSG00000203711	438	3.60387e-06	0.897386	1.56786e-07	0.038977	0.0636334	1	0.182648	NK	eQTL	pvalue	NA	10
chr3:121369811_122211421	CD86	chr3	121369811	122211421	rs75937181	chr3:121783015	1.2386		ENSG00000270782	647	8.26943e-05	0.891982	4.11275e-06	0.0442985	0.0636332	0	0	TH1	eQTL	pvalue	NA	NA
chr3:100568229_101346033	IMPG2	chr3	100568229	101346033	rs111430408	chr3:100848597	1.1813		ENSG00000201554	1764	0.132295	0.662593	0.0235573	0.117922	0.0636328	1	0.60034	CD4naive	eQTL	pvalue	NA	NA
chr3:121369811_122211421	CD86	chr3	121369811	122211421	rs75937181	chr3:121783015	1.2386		ENSG00000270782	647	8.26938e-05	0.891976	4.11332e-06	0.0443047	0.0636328	0	0	Bnaive	eQTL	pvalue	NA	NA
chr3:121369811_122211421	CD86	chr3	121369811	122211421	rs75937181	chr3:121783015	1.2386		ENSG00000270782	647	8.26938e-05	0.891976	4.11332e-06	0.0443047	0.0636328	0	0	monocytes	eQTL	pvalue	NA	NA
chr3:121334409_121729409	IQCB1	chr3	121334409	121729409	rs2331964	chr3:121542898	1.1042	STXBP5L	ENSG00000145087	643	8.27139e-05	0.891972	4.11479e-06	0.0443095	0.0636318	0	0	CD4naive	eQTL	pvalue	0.999948	1
chr17:45312813_45874509	NPEPPS	chr17	45312813	45874509	rs11079784	chr17:45702280	1.1131	SP2-AS1	ENSG00000234494	1146	1.44717e-06	0.847125	1.52563e-07	0.0892417	0.0636312	1	0.652705	CD4naive	eQTL	pvalue	NA	NA
chr7:3099256_3199823	CARD11	chr7	3099256	3199823	rs10951042	chr7:3139417	1.0817		ENSG00000231357	238	0.183271	0.733897	0.00384952	0.0153515	0.0636305	1	0.521008	CD8naive	eQTL	pvalue	NA	NA
chr6:159323833_159522796	TAGAP	chr6	159323833	159522796	rs1738074	chr6:159465977	0.8925	MRPL18	ENSG00000112110	441	3.60735e-06	0.898253	1.53315e-07	0.0381128	0.0636302	1	0.349206	TH17	eQTL	pvalue	0.000794103	8
chr1:160162872_160430469	VANGL2	chr1	160162872	160430469	rs3737798	chr1:160389984	1.0911	NA	ENSG00000268387	261	0.0521873	0.86576	0.001051	0.0173719	0.06363	0	0	CD4stim	eQTL	pvalue	NA	10
chr1:160162872_160430469	VANGL2	chr1	160162872	160430469	rs3737798	chr1:160389984	1.0911	APOA2	ENSG00000158874	261	0.0521873	0.86576	0.001051	0.0173719	0.06363	0	0	CD4stim	eQTL	pvalue	0.00943706	9
chr6:137679234_138285603	TNFAIP3	chr6	137679234	138285603	rs17780048	chr6:138179146	1.254	RPSAP42	ENSG00000219463	1186	5.31701e-07	0.846768	5.63024e-08	0.0896015	0.06363	-1	0.510118	CD8naive	eQTL	pvalue	NA	NA
chr19:45110119_45187302	PVR	chr19	45110119	45187302	rs7260482	chr19:45143942	0.9152	POLR1G	ENSG00000117877	115	0.185736	0.740738	0.00199688	0.00790017	0.0636298	1	0.634783	CD4naive	eQTL	pvalue	NA	10
chr2:68537842_68865032	PLEK	chr2	68537842	68865032	rs12622670	chr2:68646536	1.1127		ENSG00000235495	704	3.78769e-05	0.886897	2.11388e-06	0.0494334	0.0636296	0	0	THSTAR	eQTL	pvalue	NA	NA
chr2:68537842_68865032	PLEK	chr2	68537842	68865032	rs12622670	chr2:68646536	1.1127	LINC01812	ENSG00000237013	704	3.78769e-05	0.886897	2.11388e-06	0.0494334	0.0636296	0	0	THSTAR	eQTL	pvalue	NA	NA
chr2:68537842_68865032	PLEK	chr2	68537842	68865032	rs12622670	chr2:68646536	1.1127	FBXL12P1	ENSG00000235968	704	3.78769e-05	0.886897	2.11388e-06	0.0494334	0.0636296	0	0	THSTAR	eQTL	pvalue	NA	NA
chr2:68537842_68865032	PLEK	chr2	68537842	68865032	rs12622670	chr2:68646536	1.1127		ENSG00000273275	704	3.78769e-05	0.886897	2.11388e-06	0.0494334	0.0636296	0	0	THSTAR	eQTL	pvalue	NA	NA
chr2:68537842_68865032	PLEK	chr2	68537842	68865032	rs12622670	chr2:68646536	1.1127	GKN2	ENSG00000183607	704	3.78769e-05	0.886897	2.11388e-06	0.0494334	0.0636296	0	0	THSTAR	eQTL	pvalue	0.00014306	7
chr2:68537842_68865032	PLEK	chr2	68537842	68865032	rs12622670	chr2:68646536	1.1127	MIR3126	ENSG00000266649	704	3.78769e-05	0.886897	2.11388e-06	0.0494334	0.0636296	0	0	THSTAR	eQTL	pvalue	NA	NA
chr2:68537842_68865032	PLEK	chr2	68537842	68865032	rs12622670	chr2:68646536	1.1127	RNA5SP96	ENSG00000251850	704	3.78769e-05	0.886897	2.11388e-06	0.0494334	0.0636296	0	0	THSTAR	eQTL	pvalue	NA	NA
chr2:68537842_68865032	PLEK	chr2	68537842	68865032	rs12622670	chr2:68646536	1.1127	RNU6-1216P	ENSG00000199460	704	3.78769e-05	0.886897	2.11388e-06	0.0494334	0.0636296	0	0	THSTAR	eQTL	pvalue	NA	NA
chr6:159323833_159522796	TAGAP	chr6	159323833	159522796	rs1738074	chr6:159465977	0.8925	NA	ENSG00000214239	436	3.6163e-06	0.90048	1.44375e-07	0.0358866	0.0636293	1	0.706422	Bnaive	eQTL	pvalue	NA	10
chr4:106008586_106479425	PPA2	chr4	106008586	106479425	rs2726479	chr4:106255589	0.9238	EEF1A1P9	ENSG00000249264	1012	0.0409558	0.812287	0.00399322	0.0791349	0.063629	-1	0.40415	TREG_MEM	eQTL	pvalue	NA	NA
chr7:37359204_37459644	ELMO1	chr7	37359204	37459644	rs60600003	chr7:37382465	0.8747	NA	ENSG00000221157	268	0.12765	0.786722	0.00308013	0.0189196	0.0636283	-1	0.496269	TFH	eQTL	pvalue	NA	NA
chr3:121369811_122211421	CD86	chr3	121369811	122211421	rs75937181	chr3:121783015	1.2386		ENSG00000270782	648	8.26879e-05	0.891912	4.11962e-06	0.0443726	0.0636283	0	0	NK	eQTL	pvalue	NA	NA
chr5:6633447_6821401	TENT4A	chr5	6633447	6821401	rs34681760	chr5:6712834	1.0835	MED10	ENSG00000133398	332	0.253647	0.654147	0.00800298	0.0205758	0.0636274	-1	0.677711	CD4stim	eQTL	pvalue	0.0397211	7
chr6:159323833_159522796	TAGAP	chr6	159323833	159522796	rs1738074	chr6:159465977	0.8925	TATDN2P2	ENSG00000218226	441	3.61336e-06	0.89975	1.47319e-07	0.0366198	0.0636262	-1	0.684807	CD8naive	eQTL	pvalue	NA	NA
chr1:92652691_93519650	EVI5	chr1	92652691	93519650	rs139504223	chr1:93152635	0.8655	NA	ENSG00000069712	1133	3.16273e-10	0.851832	3.14129e-11	0.0845422	0.0636259	-1	0.406884	TH17	eQTL	pvalue	NA	2
chr8:128088066_128211494	POU5F1B	chr8	128088066	128211494	rs735542	chr8:128175696	1.0881	NA	ENSG00000247844	198	0.345083	0.572667	0.00702714	0.0115979	0.0636253	1	0.530303	M2	eQTL	pvalue	NA	NA
chr17:57475896_58223430	VMP1	chr17	57475896	58223430	rs2150879	chr17:57859210	1.1091		ENSG00000267678	562	2.0022e-05	0.895742	9.09205e-07	0.0406122	0.0636251	0	0	M2	eQTL	pvalue	NA	NA
chr17:73033162_73583027	GRB2	chr17	73033162	73583027	rs9900529	chr17:73335776	1.0994	SUMO2	ENSG00000188612	938	0.0255128	0.833095	0.00231267	0.0754543	0.0636247	1	0.605544	monocytes	eQTL	pvalue	0.850516	3
chr17:43279320_43781083	MAP3K14	chr17	43279320	43781083	rs7222450	chr17:43407670	1.1034		ENSG00000261575	705	0.00784066	0.875528	0.000471055	0.0525368	0.0636238	1	0.387234	CD4naive	eQTL	pvalue	NA	NA
chr17:73033162_73583027	GRB2	chr17	73033162	73583027	rs9900529	chr17:73335776	1.0994	FDXR	ENSG00000161513	969	0.0256487	0.837576	0.00217543	0.0709764	0.0636238	-1	0.467492	TH17	eQTL	pvalue	0.000894955	5
chr16:11031156_11498745	RMI2	chr16	11031156	11498745	rs34947566	chr16:11412926	1.1412	RSL1D1	ENSG00000171490	1303	1.11462e-18	0.830125	1.42751e-19	0.106252	0.0636237	-1	0.553338	TREG_MEM	eQTL	pvalue	0.000364294	6
chr17:34665281_34997201	ZNHIT3	chr17	34665281	34997201	rs4796224	chr17:34842521	0.9181	NA	ENSG00000267460	242	0.0157916	0.902633	0.000309755	0.0176418	0.0636235	0	0	CD4naive	eQTL	pvalue	NA	NA
chr17:34665281_34997201	ZNHIT3	chr17	34665281	34997201	rs4796224	chr17:34842521	0.9181	NA	ENSG00000161574	242	0.0157916	0.902633	0.000309755	0.0176418	0.0636235	0	0	CD4naive	eQTL	pvalue	NA	NA
chr17:34665281_34997201	ZNHIT3	chr17	34665281	34997201	rs4796224	chr17:34842521	0.9181	NA	ENSG00000267596	242	0.0157916	0.902633	0.000309755	0.0176418	0.0636235	0	0	CD4naive	eQTL	pvalue	NA	7
chr17:34665281_34997201	ZNHIT3	chr17	34665281	34997201	rs4796224	chr17:34842521	0.9181	NA	ENSG00000167236	242	0.0157916	0.902633	0.000309755	0.0176418	0.0636235	0	0	CD4naive	eQTL	pvalue	NA	9
chr17:34665281_34997201	ZNHIT3	chr17	34665281	34997201	rs4796224	chr17:34842521	0.9181	NA	ENSG00000267118	242	0.0157916	0.902633	0.000309755	0.0176418	0.0636235	0	0	CD4naive	eQTL	pvalue	NA	NA
chr17:34665281_34997201	ZNHIT3	chr17	34665281	34997201	rs4796224	chr17:34842521	0.9181	NA	ENSG00000224226	242	0.0157916	0.902633	0.000309755	0.0176418	0.0636235	0	0	CD4naive	eQTL	pvalue	NA	8
chr17:34665281_34997201	ZNHIT3	chr17	34665281	34997201	rs4796224	chr17:34842521	0.9181	NA	ENSG00000267488	242	0.0157916	0.902633	0.000309755	0.0176418	0.0636235	0	0	CD4naive	eQTL	pvalue	NA	NA
chr17:34665281_34997201	ZNHIT3	chr17	34665281	34997201	rs4796224	chr17:34842521	0.9181	NA	ENSG00000205020	242	0.0157916	0.902633	0.000309755	0.0176418	0.0636235	0	0	CD4naive	eQTL	pvalue	NA	10
chr17:34665281_34997201	ZNHIT3	chr17	34665281	34997201	rs4796224	chr17:34842521	0.9181	NA	ENSG00000267043	242	0.0157916	0.902633	0.000309755	0.0176418	0.0636235	0	0	CD4naive	eQTL	pvalue	NA	NA
chr17:34665281_34997201	ZNHIT3	chr17	34665281	34997201	rs4796224	chr17:34842521	0.9181	NA	ENSG00000201792	242	0.0157916	0.902633	0.000309755	0.0176418	0.0636235	0	0	CD4naive	eQTL	pvalue	NA	NA
chr17:34665281_34997201	ZNHIT3	chr17	34665281	34997201	rs4796224	chr17:34842521	0.9181	NA	ENSG00000252912	242	0.0157916	0.902633	0.000309755	0.0176418	0.0636235	0	0	CD4naive	eQTL	pvalue	NA	NA
chr17:34665281_34997201	ZNHIT3	chr17	34665281	34997201	rs4796224	chr17:34842521	0.9181	NA	ENSG00000255509	242	0.0157916	0.902633	0.000309755	0.0176418	0.0636235	0	0	CD4naive	eQTL	pvalue	NA	NA
chr17:34665281_34997201	ZNHIT3	chr17	34665281	34997201	rs4796224	chr17:34842521	0.9181	NA	ENSG00000272191	242	0.0157916	0.902633	0.000309755	0.0176418	0.0636235	0	0	CD4naive	eQTL	pvalue	NA	NA
chr17:34665281_34997201	ZNHIT3	chr17	34665281	34997201	rs4796224	chr17:34842521	0.9181	NA	ENSG00000161574	242	0.0157916	0.902633	0.000309755	0.0176418	0.0636235	0	0	CD8naive	eQTL	pvalue	NA	NA
chr17:34665281_34997201	ZNHIT3	chr17	34665281	34997201	rs4796224	chr17:34842521	0.9181	NA	ENSG00000263488	242	0.0157916	0.902633	0.000309755	0.0176418	0.0636235	0	0	CD8naive	eQTL	pvalue	NA	NA
chr17:34665281_34997201	ZNHIT3	chr17	34665281	34997201	rs4796224	chr17:34842521	0.9181	NA	ENSG00000256515	242	0.0157916	0.902633	0.000309755	0.0176418	0.0636235	0	0	CD8naive	eQTL	pvalue	NA	10
chr17:34665281_34997201	ZNHIT3	chr17	34665281	34997201	rs4796224	chr17:34842521	0.9181	NA	ENSG00000267043	242	0.0157916	0.902633	0.000309755	0.0176418	0.0636235	0	0	CD8naive	eQTL	pvalue	NA	NA
chr17:34665281_34997201	ZNHIT3	chr17	34665281	34997201	rs4796224	chr17:34842521	0.9181	NA	ENSG00000201792	242	0.0157916	0.902633	0.000309755	0.0176418	0.0636235	0	0	CD8naive	eQTL	pvalue	NA	NA
chr17:34665281_34997201	ZNHIT3	chr17	34665281	34997201	rs4796224	chr17:34842521	0.9181	NA	ENSG00000252912	242	0.0157916	0.902633	0.000309755	0.0176418	0.0636235	0	0	CD8naive	eQTL	pvalue	NA	NA
chr17:34665281_34997201	ZNHIT3	chr17	34665281	34997201	rs4796224	chr17:34842521	0.9181	NA	ENSG00000272191	242	0.0157916	0.902633	0.000309755	0.0176418	0.0636235	0	0	CD8naive	eQTL	pvalue	NA	NA
chr17:34665281_34997201	ZNHIT3	chr17	34665281	34997201	rs4796224	chr17:34842521	0.9181	NA	ENSG00000223255	242	0.0157916	0.902633	0.000309755	0.0176418	0.0636235	0	0	TH17	eQTL	pvalue	NA	NA
chr17:34665281_34997201	ZNHIT3	chr17	34665281	34997201	rs4796224	chr17:34842521	0.9181	NA	ENSG00000161572	242	0.0157916	0.902633	0.000309755	0.0176418	0.0636235	0	0	TH17	eQTL	pvalue	NA	9
chr17:34665281_34997201	ZNHIT3	chr17	34665281	34997201	rs4796224	chr17:34842521	0.9181	NA	ENSG00000267460	242	0.0157916	0.902633	0.000309755	0.0176418	0.0636235	0	0	TH17	eQTL	pvalue	NA	NA
chr17:34665281_34997201	ZNHIT3	chr17	34665281	34997201	rs4796224	chr17:34842521	0.9181	NA	ENSG00000266956	242	0.0157916	0.902633	0.000309755	0.0176418	0.0636235	0	0	TH17	eQTL	pvalue	NA	10
chr17:34665281_34997201	ZNHIT3	chr17	34665281	34997201	rs4796224	chr17:34842521	0.9181	NA	ENSG00000161574	242	0.0157916	0.902633	0.000309755	0.0176418	0.0636235	0	0	TH17	eQTL	pvalue	NA	NA
chr17:34665281_34997201	ZNHIT3	chr17	34665281	34997201	rs4796224	chr17:34842521	0.9181	NA	ENSG00000267596	242	0.0157916	0.902633	0.000309755	0.0176418	0.0636235	0	0	TH17	eQTL	pvalue	NA	7
chr17:34665281_34997201	ZNHIT3	chr17	34665281	34997201	rs4796224	chr17:34842521	0.9181	NA	ENSG00000213494	242	0.0157916	0.902633	0.000309755	0.0176418	0.0636235	0	0	TH17	eQTL	pvalue	NA	9
chr17:34665281_34997201	ZNHIT3	chr17	34665281	34997201	rs4796224	chr17:34842521	0.9181	NA	ENSG00000267431	242	0.0157916	0.902633	0.000309755	0.0176418	0.0636235	0	0	TH17	eQTL	pvalue	NA	NA
chr17:34665281_34997201	ZNHIT3	chr17	34665281	34997201	rs4796224	chr17:34842521	0.9181	NA	ENSG00000006074	242	0.0157916	0.902633	0.000309755	0.0176418	0.0636235	0	0	TH17	eQTL	pvalue	NA	10
chr17:34665281_34997201	ZNHIT3	chr17	34665281	34997201	rs4796224	chr17:34842521	0.9181	NA	ENSG00000224298	242	0.0157916	0.902633	0.000309755	0.0176418	0.0636235	0	0	TH17	eQTL	pvalue	NA	NA
chr17:34665281_34997201	ZNHIT3	chr17	34665281	34997201	rs4796224	chr17:34842521	0.9181	NA	ENSG00000263488	242	0.0157916	0.902633	0.000309755	0.0176418	0.0636235	0	0	TH17	eQTL	pvalue	NA	NA
chr17:34665281_34997201	ZNHIT3	chr17	34665281	34997201	rs4796224	chr17:34842521	0.9181	NA	ENSG00000267118	242	0.0157916	0.902633	0.000309755	0.0176418	0.0636235	0	0	TH17	eQTL	pvalue	NA	NA
chr17:34665281_34997201	ZNHIT3	chr17	34665281	34997201	rs4796224	chr17:34842521	0.9181	NA	ENSG00000224226	242	0.0157916	0.902633	0.000309755	0.0176418	0.0636235	0	0	TH17	eQTL	pvalue	NA	8
chr17:34665281_34997201	ZNHIT3	chr17	34665281	34997201	rs4796224	chr17:34842521	0.9181	NA	ENSG00000267488	242	0.0157916	0.902633	0.000309755	0.0176418	0.0636235	0	0	TH17	eQTL	pvalue	NA	NA
chr17:34665281_34997201	ZNHIT3	chr17	34665281	34997201	rs4796224	chr17:34842521	0.9181	NA	ENSG00000256515	242	0.0157916	0.902633	0.000309755	0.0176418	0.0636235	0	0	TH17	eQTL	pvalue	NA	10
chr17:34665281_34997201	ZNHIT3	chr17	34665281	34997201	rs4796224	chr17:34842521	0.9181	NA	ENSG00000197262	242	0.0157916	0.902633	0.000309755	0.0176418	0.0636235	0	0	TH17	eQTL	pvalue	NA	10
chr17:34665281_34997201	ZNHIT3	chr17	34665281	34997201	rs4796224	chr17:34842521	0.9181	NA	ENSG00000267043	242	0.0157916	0.902633	0.000309755	0.0176418	0.0636235	0	0	TH17	eQTL	pvalue	NA	NA
chr17:34665281_34997201	ZNHIT3	chr17	34665281	34997201	rs4796224	chr17:34842521	0.9181	NA	ENSG00000201792	242	0.0157916	0.902633	0.000309755	0.0176418	0.0636235	0	0	TH17	eQTL	pvalue	NA	NA
chr17:34665281_34997201	ZNHIT3	chr17	34665281	34997201	rs4796224	chr17:34842521	0.9181	NA	ENSG00000252912	242	0.0157916	0.902633	0.000309755	0.0176418	0.0636235	0	0	TH17	eQTL	pvalue	NA	NA
chr17:34665281_34997201	ZNHIT3	chr17	34665281	34997201	rs4796224	chr17:34842521	0.9181	NA	ENSG00000272191	242	0.0157916	0.902633	0.000309755	0.0176418	0.0636235	0	0	TH17	eQTL	pvalue	NA	NA
chr17:34665281_34997201	ZNHIT3	chr17	34665281	34997201	rs4796224	chr17:34842521	0.9181	NA	ENSG00000161572	242	0.0157916	0.902633	0.000309755	0.0176418	0.0636235	0	0	TH2	eQTL	pvalue	NA	9
chr17:34665281_34997201	ZNHIT3	chr17	34665281	34997201	rs4796224	chr17:34842521	0.9181	NA	ENSG00000267460	242	0.0157916	0.902633	0.000309755	0.0176418	0.0636235	0	0	TH2	eQTL	pvalue	NA	NA
chr17:34665281_34997201	ZNHIT3	chr17	34665281	34997201	rs4796224	chr17:34842521	0.9181	NA	ENSG00000267566	242	0.0157916	0.902633	0.000309755	0.0176418	0.0636235	0	0	TH2	eQTL	pvalue	NA	NA
chr17:34665281_34997201	ZNHIT3	chr17	34665281	34997201	rs4796224	chr17:34842521	0.9181	NA	ENSG00000161574	242	0.0157916	0.902633	0.000309755	0.0176418	0.0636235	0	0	TH2	eQTL	pvalue	NA	NA
chr17:34665281_34997201	ZNHIT3	chr17	34665281	34997201	rs4796224	chr17:34842521	0.9181	NA	ENSG00000267596	242	0.0157916	0.902633	0.000309755	0.0176418	0.0636235	0	0	TH2	eQTL	pvalue	NA	7
chr17:34665281_34997201	ZNHIT3	chr17	34665281	34997201	rs4796224	chr17:34842521	0.9181	NA	ENSG00000213494	242	0.0157916	0.902633	0.000309755	0.0176418	0.0636235	0	0	TH2	eQTL	pvalue	NA	9
chr17:34665281_34997201	ZNHIT3	chr17	34665281	34997201	rs4796224	chr17:34842521	0.9181	NA	ENSG00000267431	242	0.0157916	0.902633	0.000309755	0.0176418	0.0636235	0	0	TH2	eQTL	pvalue	NA	NA
chr17:34665281_34997201	ZNHIT3	chr17	34665281	34997201	rs4796224	chr17:34842521	0.9181	NA	ENSG00000167236	242	0.0157916	0.902633	0.000309755	0.0176418	0.0636235	0	0	TH2	eQTL	pvalue	NA	9
chr17:34665281_34997201	ZNHIT3	chr17	34665281	34997201	rs4796224	chr17:34842521	0.9181	NA	ENSG00000006074	242	0.0157916	0.902633	0.000309755	0.0176418	0.0636235	0	0	TH2	eQTL	pvalue	NA	10
chr17:34665281_34997201	ZNHIT3	chr17	34665281	34997201	rs4796224	chr17:34842521	0.9181	NA	ENSG00000267118	242	0.0157916	0.902633	0.000309755	0.0176418	0.0636235	0	0	TH2	eQTL	pvalue	NA	NA
chr17:34665281_34997201	ZNHIT3	chr17	34665281	34997201	rs4796224	chr17:34842521	0.9181	NA	ENSG00000256515	242	0.0157916	0.902633	0.000309755	0.0176418	0.0636235	0	0	TH2	eQTL	pvalue	NA	10
chr17:34665281_34997201	ZNHIT3	chr17	34665281	34997201	rs4796224	chr17:34842521	0.9181	NA	ENSG00000205020	242	0.0157916	0.902633	0.000309755	0.0176418	0.0636235	0	0	TH2	eQTL	pvalue	NA	10
chr17:34665281_34997201	ZNHIT3	chr17	34665281	34997201	rs4796224	chr17:34842521	0.9181	NA	ENSG00000267043	242	0.0157916	0.902633	0.000309755	0.0176418	0.0636235	0	0	TH2	eQTL	pvalue	NA	NA
chr17:34665281_34997201	ZNHIT3	chr17	34665281	34997201	rs4796224	chr17:34842521	0.9181	NA	ENSG00000201792	242	0.0157916	0.902633	0.000309755	0.0176418	0.0636235	0	0	TH2	eQTL	pvalue	NA	NA
chr17:34665281_34997201	ZNHIT3	chr17	34665281	34997201	rs4796224	chr17:34842521	0.9181	NA	ENSG00000252912	242	0.0157916	0.902633	0.000309755	0.0176418	0.0636235	0	0	TH2	eQTL	pvalue	NA	NA
chr17:34665281_34997201	ZNHIT3	chr17	34665281	34997201	rs4796224	chr17:34842521	0.9181	NA	ENSG00000272191	242	0.0157916	0.902633	0.000309755	0.0176418	0.0636235	0	0	TH2	eQTL	pvalue	NA	NA
chr17:34665281_34997201	ZNHIT3	chr17	34665281	34997201	rs4796224	chr17:34842521	0.9181	NA	ENSG00000161572	242	0.0157916	0.902633	0.000309755	0.0176418	0.0636235	0	0	TREGnaive	eQTL	pvalue	NA	9
chr17:34665281_34997201	ZNHIT3	chr17	34665281	34997201	rs4796224	chr17:34842521	0.9181	NA	ENSG00000267460	242	0.0157916	0.902633	0.000309755	0.0176418	0.0636235	0	0	TREGnaive	eQTL	pvalue	NA	NA
chr17:34665281_34997201	ZNHIT3	chr17	34665281	34997201	rs4796224	chr17:34842521	0.9181	NA	ENSG00000161574	242	0.0157916	0.902633	0.000309755	0.0176418	0.0636235	0	0	TREGnaive	eQTL	pvalue	NA	NA
chr17:34665281_34997201	ZNHIT3	chr17	34665281	34997201	rs4796224	chr17:34842521	0.9181	NA	ENSG00000267596	242	0.0157916	0.902633	0.000309755	0.0176418	0.0636235	0	0	TREGnaive	eQTL	pvalue	NA	7
chr17:34665281_34997201	ZNHIT3	chr17	34665281	34997201	rs4796224	chr17:34842521	0.9181	NA	ENSG00000213494	242	0.0157916	0.902633	0.000309755	0.0176418	0.0636235	0	0	TREGnaive	eQTL	pvalue	NA	9
chr17:34665281_34997201	ZNHIT3	chr17	34665281	34997201	rs4796224	chr17:34842521	0.9181	NA	ENSG00000167236	242	0.0157916	0.902633	0.000309755	0.0176418	0.0636235	0	0	TREGnaive	eQTL	pvalue	NA	9
chr17:34665281_34997201	ZNHIT3	chr17	34665281	34997201	rs4796224	chr17:34842521	0.9181	NA	ENSG00000263488	242	0.0157916	0.902633	0.000309755	0.0176418	0.0636235	0	0	TREGnaive	eQTL	pvalue	NA	NA
chr17:34665281_34997201	ZNHIT3	chr17	34665281	34997201	rs4796224	chr17:34842521	0.9181	NA	ENSG00000224226	242	0.0157916	0.902633	0.000309755	0.0176418	0.0636235	0	0	TREGnaive	eQTL	pvalue	NA	8
chr17:34665281_34997201	ZNHIT3	chr17	34665281	34997201	rs4796224	chr17:34842521	0.9181	NA	ENSG00000267488	242	0.0157916	0.902633	0.000309755	0.0176418	0.0636235	0	0	TREGnaive	eQTL	pvalue	NA	NA
chr17:34665281_34997201	ZNHIT3	chr17	34665281	34997201	rs4796224	chr17:34842521	0.9181	NA	ENSG00000256515	242	0.0157916	0.902633	0.000309755	0.0176418	0.0636235	0	0	TREGnaive	eQTL	pvalue	NA	10
chr17:34665281_34997201	ZNHIT3	chr17	34665281	34997201	rs4796224	chr17:34842521	0.9181	NA	ENSG00000267043	242	0.0157916	0.902633	0.000309755	0.0176418	0.0636235	0	0	TREGnaive	eQTL	pvalue	NA	NA
chr17:34665281_34997201	ZNHIT3	chr17	34665281	34997201	rs4796224	chr17:34842521	0.9181	NA	ENSG00000201792	242	0.0157916	0.902633	0.000309755	0.0176418	0.0636235	0	0	TREGnaive	eQTL	pvalue	NA	NA
chr17:34665281_34997201	ZNHIT3	chr17	34665281	34997201	rs4796224	chr17:34842521	0.9181	NA	ENSG00000252912	242	0.0157916	0.902633	0.000309755	0.0176418	0.0636235	0	0	TREGnaive	eQTL	pvalue	NA	NA
chr17:34665281_34997201	ZNHIT3	chr17	34665281	34997201	rs4796224	chr17:34842521	0.9181	NA	ENSG00000272191	242	0.0157916	0.902633	0.000309755	0.0176418	0.0636235	0	0	TREGnaive	eQTL	pvalue	NA	NA
chr17:34665281_34997201	ZNHIT3	chr17	34665281	34997201	rs4796224	chr17:34842521	0.9181	NA	ENSG00000267460	242	0.0157916	0.902633	0.000309755	0.0176418	0.0636235	0	0	CD8stim	eQTL	pvalue	NA	NA
chr17:34665281_34997201	ZNHIT3	chr17	34665281	34997201	rs4796224	chr17:34842521	0.9181	NA	ENSG00000161574	242	0.0157916	0.902633	0.000309755	0.0176418	0.0636235	0	0	CD8stim	eQTL	pvalue	NA	NA
chr17:34665281_34997201	ZNHIT3	chr17	34665281	34997201	rs4796224	chr17:34842521	0.9181	NA	ENSG00000224226	242	0.0157916	0.902633	0.000309755	0.0176418	0.0636235	0	0	CD8stim	eQTL	pvalue	NA	8
chr17:34665281_34997201	ZNHIT3	chr17	34665281	34997201	rs4796224	chr17:34842521	0.9181	NA	ENSG00000267043	242	0.0157916	0.902633	0.000309755	0.0176418	0.0636235	0	0	CD8stim	eQTL	pvalue	NA	NA
chr17:34665281_34997201	ZNHIT3	chr17	34665281	34997201	rs4796224	chr17:34842521	0.9181	NA	ENSG00000201792	242	0.0157916	0.902633	0.000309755	0.0176418	0.0636235	0	0	CD8stim	eQTL	pvalue	NA	NA
chr17:34665281_34997201	ZNHIT3	chr17	34665281	34997201	rs4796224	chr17:34842521	0.9181	NA	ENSG00000252912	242	0.0157916	0.902633	0.000309755	0.0176418	0.0636235	0	0	CD8stim	eQTL	pvalue	NA	NA
chr17:34665281_34997201	ZNHIT3	chr17	34665281	34997201	rs4796224	chr17:34842521	0.9181	NA	ENSG00000272191	242	0.0157916	0.902633	0.000309755	0.0176418	0.0636235	0	0	CD8stim	eQTL	pvalue	NA	NA
chr17:34665281_34997201	ZNHIT3	chr17	34665281	34997201	rs4796224	chr17:34842521	0.9181	NA	ENSG00000267460	242	0.0157916	0.902633	0.000309755	0.0176418	0.0636235	0	0	TFH	eQTL	pvalue	NA	NA
chr17:34665281_34997201	ZNHIT3	chr17	34665281	34997201	rs4796224	chr17:34842521	0.9181	NA	ENSG00000161574	242	0.0157916	0.902633	0.000309755	0.0176418	0.0636235	0	0	TFH	eQTL	pvalue	NA	NA
chr17:34665281_34997201	ZNHIT3	chr17	34665281	34997201	rs4796224	chr17:34842521	0.9181	NA	ENSG00000267596	242	0.0157916	0.902633	0.000309755	0.0176418	0.0636235	0	0	TFH	eQTL	pvalue	NA	7
chr17:34665281_34997201	ZNHIT3	chr17	34665281	34997201	rs4796224	chr17:34842521	0.9181	NA	ENSG00000267431	242	0.0157916	0.902633	0.000309755	0.0176418	0.0636235	0	0	TFH	eQTL	pvalue	NA	NA
chr17:34665281_34997201	ZNHIT3	chr17	34665281	34997201	rs4796224	chr17:34842521	0.9181	NA	ENSG00000006074	242	0.0157916	0.902633	0.000309755	0.0176418	0.0636235	0	0	TFH	eQTL	pvalue	NA	10
chr17:34665281_34997201	ZNHIT3	chr17	34665281	34997201	rs4796224	chr17:34842521	0.9181	NA	ENSG00000267043	242	0.0157916	0.902633	0.000309755	0.0176418	0.0636235	0	0	TFH	eQTL	pvalue	NA	NA
chr17:34665281_34997201	ZNHIT3	chr17	34665281	34997201	rs4796224	chr17:34842521	0.9181	NA	ENSG00000201792	242	0.0157916	0.902633	0.000309755	0.0176418	0.0636235	0	0	TFH	eQTL	pvalue	NA	NA
chr17:34665281_34997201	ZNHIT3	chr17	34665281	34997201	rs4796224	chr17:34842521	0.9181	NA	ENSG00000252912	242	0.0157916	0.902633	0.000309755	0.0176418	0.0636235	0	0	TFH	eQTL	pvalue	NA	NA
chr17:34665281_34997201	ZNHIT3	chr17	34665281	34997201	rs4796224	chr17:34842521	0.9181	NA	ENSG00000255509	242	0.0157916	0.902633	0.000309755	0.0176418	0.0636235	0	0	TFH	eQTL	pvalue	NA	NA
chr17:34665281_34997201	ZNHIT3	chr17	34665281	34997201	rs4796224	chr17:34842521	0.9181	NA	ENSG00000132130	242	0.0157916	0.902633	0.000309755	0.0176418	0.0636235	0	0	TFH	eQTL	pvalue	NA	4
chr17:34665281_34997201	ZNHIT3	chr17	34665281	34997201	rs4796224	chr17:34842521	0.9181	NA	ENSG00000272191	242	0.0157916	0.902633	0.000309755	0.0176418	0.0636235	0	0	TFH	eQTL	pvalue	NA	NA
chr17:34665281_34997201	ZNHIT3	chr17	34665281	34997201	rs4796224	chr17:34842521	0.9181	NA	ENSG00000161574	242	0.0157916	0.902633	0.000309755	0.0176418	0.0636235	0	0	TREG_MEM	eQTL	pvalue	NA	NA
chr17:34665281_34997201	ZNHIT3	chr17	34665281	34997201	rs4796224	chr17:34842521	0.9181	NA	ENSG00000267431	242	0.0157916	0.902633	0.000309755	0.0176418	0.0636235	0	0	TREG_MEM	eQTL	pvalue	NA	NA
chr17:34665281_34997201	ZNHIT3	chr17	34665281	34997201	rs4796224	chr17:34842521	0.9181	NA	ENSG00000006074	242	0.0157916	0.902633	0.000309755	0.0176418	0.0636235	0	0	TREG_MEM	eQTL	pvalue	NA	10
chr17:34665281_34997201	ZNHIT3	chr17	34665281	34997201	rs4796224	chr17:34842521	0.9181	NA	ENSG00000263488	242	0.0157916	0.902633	0.000309755	0.0176418	0.0636235	0	0	TREG_MEM	eQTL	pvalue	NA	NA
chr17:34665281_34997201	ZNHIT3	chr17	34665281	34997201	rs4796224	chr17:34842521	0.9181	NA	ENSG00000267043	242	0.0157916	0.902633	0.000309755	0.0176418	0.0636235	0	0	TREG_MEM	eQTL	pvalue	NA	NA
chr17:34665281_34997201	ZNHIT3	chr17	34665281	34997201	rs4796224	chr17:34842521	0.9181	NA	ENSG00000201792	242	0.0157916	0.902633	0.000309755	0.0176418	0.0636235	0	0	TREG_MEM	eQTL	pvalue	NA	NA
chr17:34665281_34997201	ZNHIT3	chr17	34665281	34997201	rs4796224	chr17:34842521	0.9181	NA	ENSG00000252912	242	0.0157916	0.902633	0.000309755	0.0176418	0.0636235	0	0	TREG_MEM	eQTL	pvalue	NA	NA
chr17:34665281_34997201	ZNHIT3	chr17	34665281	34997201	rs4796224	chr17:34842521	0.9181	NA	ENSG00000272191	242	0.0157916	0.902633	0.000309755	0.0176418	0.0636235	0	0	TREG_MEM	eQTL	pvalue	NA	NA
chr17:57475896_58223430	VMP1	chr17	57475896	58223430	rs2150879	chr17:57859210	1.1091	YPEL2	ENSG00000175155	738	2.0017e-05	0.87983	1.28746e-06	0.0565258	0.0636234	1	0.50542	NK	eQTL	pvalue	0.928981	2
chr11:65354926_66061233	TSGA10IP	chr11	65354926	66061233	rs531612	chr11:65705432	0.9155	SPTBN2	ENSG00000173898	740	0.00349989	0.876556	0.000224238	0.0560972	0.063623	1	0.286486	CD4stim	eQTL	pvalue	0.999978	2
chr16:11193828_11521191	RMI2	chr16	11193828	11521191	rs146566517	chr16:11353879	0.469	EMP2	ENSG00000213853	1064	2.26106e-18	0.851321	2.26075e-19	0.0850566	0.0636228	1	0.422932	TH1	eQTL	pvalue	5.89782e-05	10
chr17:73033162_73583027	GRB2	chr17	73033162	73583027	rs9900529	chr17:73335776	1.0994	LLGL2	ENSG00000073350	969	0.0256227	0.836727	0.00220145	0.0718261	0.0636225	-1	0.457172	TH17	eQTL	pvalue	8.27306e-07	4
chr6:159323833_159522796	TAGAP	chr6	159323833	159522796	rs1738074	chr6:159465977	0.8925		ENSG00000237927	441	3.61472e-06	0.900087	1.45982e-07	0.0362867	0.0636225	1	0.721088	TFH	eQTL	pvalue	NA	NA
chr1:92450091_93431324	GFI1	chr1	92450091	93431324	rs58394161	chr1:92939959	0.8425	GLMN	ENSG00000174842	1151	3.1429e-10	0.846486	3.33993e-11	0.0898917	0.0636224	-1	0.305821	CD4naive	eQTL	pvalue	4.16914e-06	5
chr19:45110119_45187302	PVR	chr19	45110119	45187302	rs7260482	chr19:45143942	0.9152	POLR1G	ENSG00000117877	115	0.185507	0.739827	0.00222692	0.0088176	0.0636211	1	0.695652	THSTAR	eQTL	pvalue	NA	10
chr16:11031156_11498745	RMI2	chr16	11031156	11498745	rs34947566	chr16:11412926	1.1412		ENSG00000188897	1303	1.10471e-18	0.822744	1.52665e-19	0.113635	0.0636209	1	0.357636	TREG_MEM	eQTL	pvalue	NA	8
chr17:73033162_73583027	GRB2	chr17	73033162	73583027	rs9900529	chr17:73335776	1.0994	NAT9	ENSG00000109065	969	0.025649	0.837585	0.00217523	0.0709701	0.0636208	-1	0.426213	TH2	eQTL	pvalue	0.0806612	7
chr1:160162872_160430469	VANGL2	chr1	160162872	160430469	rs3737798	chr1:160389984	1.0911	NA	ENSG00000268387	263	0.0521784	0.865614	0.00106038	0.0175275	0.0636194	0	0	CD8naive	eQTL	pvalue	NA	10
chr1:160162872_160430469	VANGL2	chr1	160162872	160430469	rs3737798	chr1:160389984	1.0911	NA	ENSG00000268387	263	0.0521784	0.865614	0.00106038	0.0175275	0.0636194	0	0	TH17	eQTL	pvalue	NA	10
chr1:160162872_160430469	VANGL2	chr1	160162872	160430469	rs3737798	chr1:160389984	1.0911	NA	ENSG00000268387	263	0.0521784	0.865614	0.00106038	0.0175275	0.0636194	0	0	THSTAR	eQTL	pvalue	NA	10
chr1:160162872_160430469	VANGL2	chr1	160162872	160430469	rs3737798	chr1:160389984	1.0911	NA	ENSG00000268387	263	0.0521784	0.865614	0.00106038	0.0175275	0.0636194	0	0	TH2	eQTL	pvalue	NA	10
chr1:160162872_160430469	VANGL2	chr1	160162872	160430469	rs3737798	chr1:160389984	1.0911	NA	ENSG00000268387	263	0.0521784	0.865614	0.00106038	0.0175275	0.0636194	0	0	TFH	eQTL	pvalue	NA	10
chr1:160162872_160430469	VANGL2	chr1	160162872	160430469	rs3737798	chr1:160389984	1.0911	NA	ENSG00000268387	263	0.0521784	0.865614	0.00106038	0.0175275	0.0636194	0	0	TREG_MEM	eQTL	pvalue	NA	10
chr17:34665281_34997201	ZNHIT3	chr17	34665281	34997201	rs4796224	chr17:34842521	0.9181	NA	ENSG00000161574	243	0.0157903	0.902566	0.000311016	0.0177139	0.0636188	0	0	TH1	eQTL	pvalue	NA	NA
chr17:34665281_34997201	ZNHIT3	chr17	34665281	34997201	rs4796224	chr17:34842521	0.9181	NA	ENSG00000267596	243	0.0157903	0.902566	0.000311016	0.0177139	0.0636188	0	0	TH1	eQTL	pvalue	NA	7
chr17:34665281_34997201	ZNHIT3	chr17	34665281	34997201	rs4796224	chr17:34842521	0.9181	NA	ENSG00000267043	243	0.0157903	0.902566	0.000311016	0.0177139	0.0636188	0	0	TH1	eQTL	pvalue	NA	NA
chr17:34665281_34997201	ZNHIT3	chr17	34665281	34997201	rs4796224	chr17:34842521	0.9181	NA	ENSG00000201792	243	0.0157903	0.902566	0.000311016	0.0177139	0.0636188	0	0	TH1	eQTL	pvalue	NA	NA
chr17:34665281_34997201	ZNHIT3	chr17	34665281	34997201	rs4796224	chr17:34842521	0.9181	NA	ENSG00000252912	243	0.0157903	0.902566	0.000311016	0.0177139	0.0636188	0	0	TH1	eQTL	pvalue	NA	NA
chr17:34665281_34997201	ZNHIT3	chr17	34665281	34997201	rs4796224	chr17:34842521	0.9181	NA	ENSG00000255509	243	0.0157903	0.902566	0.000311016	0.0177139	0.0636188	0	0	TH1	eQTL	pvalue	NA	NA
chr17:34665281_34997201	ZNHIT3	chr17	34665281	34997201	rs4796224	chr17:34842521	0.9181	NA	ENSG00000272191	243	0.0157903	0.902566	0.000311016	0.0177139	0.0636188	0	0	TH1	eQTL	pvalue	NA	NA
chr1:101212872_101621089	EXTL2	chr1	101212872	101621089	rs74449127	chr1:101290432	1.2177	GPR88	ENSG00000181656	590	6.60196e-10	0.892145	3.27823e-11	0.0442362	0.0636186	-1	0.611864	TH17	eQTL	pvalue	0.754055	3
chr17:34665281_34997201	ZNHIT3	chr17	34665281	34997201	rs4796224	chr17:34842521	0.9181	NA	ENSG00000267460	243	0.0157903	0.902562	0.000311093	0.0177183	0.0636185	0	0	THSTAR	eQTL	pvalue	NA	NA
chr17:34665281_34997201	ZNHIT3	chr17	34665281	34997201	rs4796224	chr17:34842521	0.9181	NA	ENSG00000161574	243	0.0157903	0.902562	0.000311093	0.0177183	0.0636185	0	0	THSTAR	eQTL	pvalue	NA	NA
chr17:34665281_34997201	ZNHIT3	chr17	34665281	34997201	rs4796224	chr17:34842521	0.9181	NA	ENSG00000267118	243	0.0157903	0.902562	0.000311093	0.0177183	0.0636185	0	0	THSTAR	eQTL	pvalue	NA	NA
chr17:34665281_34997201	ZNHIT3	chr17	34665281	34997201	rs4796224	chr17:34842521	0.9181	NA	ENSG00000267043	243	0.0157903	0.902562	0.000311093	0.0177183	0.0636185	0	0	THSTAR	eQTL	pvalue	NA	NA
chr17:34665281_34997201	ZNHIT3	chr17	34665281	34997201	rs4796224	chr17:34842521	0.9181	NA	ENSG00000201792	243	0.0157903	0.902562	0.000311093	0.0177183	0.0636185	0	0	THSTAR	eQTL	pvalue	NA	NA
chr17:34665281_34997201	ZNHIT3	chr17	34665281	34997201	rs4796224	chr17:34842521	0.9181	NA	ENSG00000252912	243	0.0157903	0.902562	0.000311093	0.0177183	0.0636185	0	0	THSTAR	eQTL	pvalue	NA	NA
chr17:34665281_34997201	ZNHIT3	chr17	34665281	34997201	rs4796224	chr17:34842521	0.9181	NA	ENSG00000255509	243	0.0157903	0.902562	0.000311093	0.0177183	0.0636185	0	0	THSTAR	eQTL	pvalue	NA	NA
chr17:34665281_34997201	ZNHIT3	chr17	34665281	34997201	rs4796224	chr17:34842521	0.9181	NA	ENSG00000272191	243	0.0157903	0.902562	0.000311093	0.0177183	0.0636185	0	0	THSTAR	eQTL	pvalue	NA	NA
chr17:57475896_58223430	VMP1	chr17	57475896	58223430	rs2150879	chr17:57859210	1.1091		ENSG00000267637	738	1.9959e-05	0.877283	1.34551e-06	0.0590773	0.063618	-1	0.47832	Bnaive	eQTL	pvalue	NA	NA
chr11:46876450_47860184	MYBPC3	chr11	46876450	47860184	rs2269434	chr11:47360412	0.9175	NA	ENSG00000252447	1096	0.0270018	0.828433	0.00255712	0.0783906	0.0636178	1	0.690693	TH1	eQTL	pvalue	NA	NA
chr17:34665281_34997201	ZNHIT3	chr17	34665281	34997201	rs4796224	chr17:34842521	0.9181		ENSG00000267035	53	0.0404765	0.891734	0.000183935	0.00398864	0.0636167	1	0.320755	THSTAR	eQTL	pvalue	NA	NA
chr16:11193828_11521191	RMI2	chr16	11193828	11521191	rs146566517	chr16:11353879	0.469	COX6CP1	ENSG00000260318	1055	2.28077e-18	0.858741	2.06384e-19	0.0776427	0.0636167	1	0.640758	TFH	eQTL	pvalue	NA	NA
chr6:36345180_36612323	ETV7	chr6	36345180	36612323	rs1076928	chr6:36348689	0.9266	RAB44	ENSG00000255587	446	0.146804	0.747944	0.00684186	0.0347946	0.063616	-1	0.542601	TREGnaive	eQTL	pvalue	NA	6
chr17:57475896_58223430	VMP1	chr17	57475896	58223430	rs2150879	chr17:57859210	1.1091	DHX40P1	ENSG00000266992	738	2.00367e-05	0.880696	1.26792e-06	0.0556667	0.0636159	-1	0.159892	Bnaive	eQTL	pvalue	NA	NA
chr17:57475896_58223430	VMP1	chr17	57475896	58223430	rs2150879	chr17:57859210	1.1091	NA	ENSG00000265638	738	1.9985e-05	0.878425	1.3196e-06	0.0579381	0.0636157	1	0.361789	NK	eQTL	pvalue	NA	NA
chr17:57475896_58223430	VMP1	chr17	57475896	58223430	rs2150879	chr17:57859210	1.1091	RPL32P32	ENSG00000241157	741	1.99427e-05	0.876567	1.36187e-06	0.059796	0.0636157	1	0.535762	TREGnaive	eQTL	pvalue	NA	NA
chr6:119066020_119449385	MCM9 - ASF1A	chr6	119066020	119449385	rs11542663	chr6:119215402	1.0833	PLN	ENSG00000198523	770	0.260024	0.606014	0.0211402	0.0492058	0.0636156	-1	0.223377	THSTAR	eQTL	pvalue	0.111194	9
chr11:65354926_66061233	TSGA10IP	chr11	65354926	66061233	rs531612	chr11:65705432	0.9155	NA	ENSG00000207648	452	0.0919623	0.809214	0.00359936	0.0316086	0.0636155	-1	0.418142	TH2	eQTL	pvalue	NA	NA
chr5:141414305_141597351	NDFIP1	chr5	141414305	141597351	rs249677	chr5:141539339	0.9256	PCDH1	ENSG00000156453	378	0.139786	0.764793	0.00492488	0.0268813	0.0636155	1	0.706349	NK	eQTL	pvalue	0.873195	1
chr11:65354926_66061233	TSGA10IP	chr11	65354926	66061233	rs531612	chr11:65705432	0.9155	C11orf86	ENSG00000173237	417	0.00735227	0.899766	0.000237725	0.029029	0.0636151	0	0	Bnaive	eQTL	pvalue	NA	10
chr11:65354926_66061233	TSGA10IP	chr11	65354926	66061233	rs531612	chr11:65705432	0.9155	C11orf86	ENSG00000173237	417	0.00735227	0.899766	0.000237728	0.0290294	0.063615	0	0	NK	eQTL	pvalue	NA	10
chr6:159323833_159522796	TAGAP	chr6	159323833	159522796	rs1738074	chr6:159465977	0.8925	MRPL18	ENSG00000112110	436	3.59455e-06	0.895064	1.66185e-07	0.0413174	0.0636145	-1	0.172018	monocytes	eQTL	pvalue	0.000794103	8
chr5:133827615_134321836	JADE2	chr5	133827615	134321836	rs2084007	chr5:133891282	1.0826	SEC24A	ENSG00000113615	293	0.11938	0.792532	0.0032122	0.0212614	0.0636144	-1	0.590444	TH17	eQTL	pvalue	1.31214e-05	4
chr1:160162872_160430469	VANGL2	chr1	160162872	160430469	rs3737798	chr1:160389984	1.0911	NA	ENSG00000268387	264	0.0521738	0.86554	0.00106519	0.0176074	0.0636139	0	0	CD4naive	eQTL	pvalue	NA	10
chr1:92652691_93519650	EVI5	chr1	92652691	93519650	rs139504223	chr1:93152635	0.8655	RPL5	ENSG00000122406	1133	3.14128e-10	0.846053	3.35632e-11	0.0903334	0.0636135	-1	0.593998	CD4naive	eQTL	pvalue	0.994762	1
chr17:73033162_73583027	GRB2	chr17	73033162	73583027	rs9900529	chr17:73335776	1.0994	JPT1	ENSG00000189159	953	0.0256487	0.837562	0.00217618	0.071	0.0636134	-1	0.356768	M2	eQTL	pvalue	NA	8
chr22:22017142_22349088	MAPK1	chr22	22017142	22349088	rs9610458	chr22:22205353	1.121	NA	ENSG00000266366	569	9.02698e-07	0.889535	4.76088e-08	0.0468509	0.063613	-1	0.407733	TH1	eQTL	pvalue	NA	NA
chr3:121369811_122211421	CD86	chr3	121369811	122211421	rs75937181	chr3:121783015	1.2386	FAM162A	ENSG00000114023	1759	7.1597e-08	0.75819	1.68334e-08	0.178197	0.0636129	-1	0.555429	THSTAR	eQTL	pvalue	0.000629842	9
chr15:90831146_91201561	ZNF774	chr15	90831146	91201561	rs6496663	chr15:90887584	0.9043	RCCD1	ENSG00000166965	929	0.00639128	0.83957	0.000683655	0.0897426	0.0636122	1	0.643703	TH17	eQTL	pvalue	1.62554e-05	9
chr17:73033162_73583027	GRB2	chr17	73033162	73583027	rs9900529	chr17:73335776	1.0994	CD300LD	ENSG00000204345	969	0.0256338	0.837089	0.00219068	0.0714745	0.0636117	1	0.495356	TH17	eQTL	pvalue	0.0462194	9
chr17:45312813_45874509	NPEPPS	chr17	45312813	45874509	rs11079784	chr17:45702280	1.1131	NFE2L1-DT	ENSG00000263412	1146	1.43921e-06	0.842466	1.60555e-07	0.0939204	0.0636116	-1	0.484293	TFH	eQTL	pvalue	NA	NA
chr1:101212872_101621089	EXTL2	chr1	101212872	101621089	rs74449127	chr1:101290432	1.2177	S1PR1	ENSG00000170989	585	6.59508e-10	0.891215	3.34762e-11	0.0451739	0.0636115	-1	0.379487	Bnaive	eQTL	pvalue	0.484815	3
chr1:101212872_101621089	EXTL2	chr1	101212872	101621089	rs74449127	chr1:101290432	1.2177		ENSG00000213421	590	6.59411e-10	0.891084	3.35728e-11	0.0453045	0.0636115	1	0.552542	TREG_MEM	eQTL	pvalue	NA	NA
chr19:45110119_45187302	PVR	chr19	45110119	45187302	rs7260482	chr19:45143942	0.9152	ZNF180	ENSG00000167384	115	0.185736	0.740739	0.0020001	0.00791306	0.0636113	1	0.8	TH1	eQTL	pvalue	7.35726e-06	5
chr17:57475896_58223430	VMP1	chr17	57475896	58223430	rs2150879	chr17:57859210	1.1091	MIR4729	ENSG00000263857	741	1.97768e-05	0.869271	1.52796e-06	0.0670964	0.063611	1	0.496626	TH17	eQTL	pvalue	NA	NA
chr16:11193828_11521191	RMI2	chr16	11193828	11521191	rs146566517	chr16:11353879	0.469	TEKT5	ENSG00000153060	1064	2.26812e-18	0.853977	2.19052e-19	0.0824124	0.0636102	1	0.595865	TH1	eQTL	pvalue	1.10257e-14	9
chr11:65354926_66061233	TSGA10IP	chr11	65354926	66061233	rs531612	chr11:65705432	0.9155	C11orf86	ENSG00000173237	418	0.00735168	0.899693	0.000238362	0.0291069	0.0636099	0	0	M2	eQTL	pvalue	NA	10
chr11:46876450_47860184	MYBPC3	chr11	46876450	47860184	rs2269434	chr11:47360412	0.9175		ENSG00000255197	1109	0.0269817	0.82794	0.00257318	0.0788949	0.0636099	-1	0.618575	TREGnaive	eQTL	pvalue	NA	NA
chr9:100551768_100895720	TRIM14	chr9	100551768	100895720	rs7855251	chr9:100868189	1.1164	TSTD2	ENSG00000136925	442	0.0335718	0.847189	0.00212287	0.0535073	0.0636095	-1	0.662896	TH2	eQTL	pvalue	1.62946e-06	7
chr5:6633447_6821401	TENT4A	chr5	6633447	6821401	rs34681760	chr5:6712834	1.0835	NA	ENSG00000247732	331	0.25075	0.646669	0.0109069	0.0280646	0.0636092	-1	0.353474	NK	eQTL	pvalue	NA	NA
chr1:92450091_93431324	GFI1	chr1	92450091	93431324	rs58394161	chr1:92939959	0.8425	GLMN	ENSG00000174842	1151	3.12936e-10	0.842839	3.47583e-11	0.093552	0.063609	-1	0.542137	CD8naive	eQTL	pvalue	4.16914e-06	5
chr11:46876450_47860184	MYBPC3	chr11	46876450	47860184	rs2269434	chr11:47360412	0.9175	F2	ENSG00000180210	948	0.0265192	0.812886	0.00306611	0.0939209	0.0636082	-1	0.202532	M2	eQTL	pvalue	0.959943	3
chr22:22017142_22349088	MAPK1	chr22	22017142	22349088	rs9610458	chr22:22205353	1.121		ENSG00000231392	440	9.82003e-07	0.9038	3.548e-08	0.0325909	0.0636081	0	0	NK	eQTL	pvalue	NA	NA
chr17:57475896_58223430	VMP1	chr17	57475896	58223430	rs2150879	chr17:57859210	1.1091	H3P42	ENSG00000271626	741	1.96755e-05	0.880242	1.25604e-06	0.0561291	0.0636075	-1	0.68691	M2	eQTL	pvalue	NA	NA
chr12:57855180_58473351	OS9	chr12	57855180	58473351	rs701006	chr12:58106836	1.1206	DCTN2	ENSG00000175203	759	1.80096e-06	0.866391	1.45639e-07	0.0699996	0.0636075	-1	0.223979	Bnaive	eQTL	pvalue	0.996367	1
chr6:159323833_159522796	TAGAP	chr6	159323833	159522796	rs1738074	chr6:159465977	0.8925	WTAP	ENSG00000146457	439	3.61529e-06	0.900229	1.45471e-07	0.0361596	0.0636073	1	0.712984	CD4naive	eQTL	pvalue	0.995577	1
chr17:73033162_73583027	GRB2	chr17	73033162	73583027	rs9900529	chr17:73335776	1.0994	NT5C	ENSG00000125458	969	0.0255977	0.835911	0.00222688	0.0726567	0.0636073	-1	0.427245	TH17	eQTL	pvalue	0.0126488	8
chr17:43279320_43781083	MAP3K14	chr17	43279320	43781083	rs7222450	chr17:43407670	1.1034	FMNL1-DT	ENSG00000267121	763	0.00742015	0.828919	0.000888256	0.0991652	0.0636072	1	0.875491	CD8stim	eQTL	pvalue	NA	NA
chr22:22017142_22349088	MAPK1	chr22	22017142	22349088	rs9610458	chr22:22205353	1.121		ENSG00000232350	616	9.00829e-07	0.887941	4.92185e-08	0.0484507	0.063607	-1	0.5	Bnaive	eQTL	pvalue	NA	NA
chr1:101212872_101621089	EXTL2	chr1	101212872	101621089	rs74449127	chr1:101290432	1.2177	NA	ENSG00000238296	585	6.61736e-10	0.894226	3.12523e-11	0.0421687	0.0636057	-1	0.304274	Bnaive	eQTL	pvalue	NA	NA
chr22:22017142_22349088	MAPK1	chr22	22017142	22349088	rs9610458	chr22:22205353	1.121	MAPK1	ENSG00000100030	644	8.9435e-07	0.881555	5.57e-08	0.0548395	0.0636049	-1	0.675466	CD4naive	eQTL	pvalue	0.981866	1
chr5:133827615_134321836	JADE2	chr5	133827615	134321836	rs2084007	chr5:133891282	1.0826	CDKL3	ENSG00000006837	294	0.119454	0.793254	0.00310843	0.0205783	0.0636046	1	0.306122	THSTAR	eQTL	pvalue	4.32899e-07	7
chr22:22017142_22349088	MAPK1	chr22	22017142	22349088	rs9610458	chr22:22205353	1.121	TOP3B	ENSG00000100038	649	8.97477e-07	0.884638	5.25726e-08	0.0517568	0.0636046	-1	0.420647	THSTAR	eQTL	pvalue	0.114528	3
chr16:11031156_11498745	RMI2	chr16	11031156	11498745	rs34947566	chr16:11412926	1.1412	UBL5P4	ENSG00000260224	1227	1.12231e-18	0.835827	1.35123e-19	0.100568	0.0636045	1	0.370823	TREGnaive	eQTL	pvalue	NA	NA
chr11:65354926_66061233	TSGA10IP	chr11	65354926	66061233	rs531612	chr11:65705432	0.9155	FAU	ENSG00000149806	756	0.00344713	0.877648	0.000216602	0.0550839	0.0636042	-1	0.575397	THSTAR	eQTL	pvalue	0.768145	3
chr17:73033162_73583027	GRB2	chr17	73033162	73583027	rs9900529	chr17:73335776	1.0994	HID1	ENSG00000167861	938	0.0256459	0.83744	0.00218023	0.0711296	0.0636039	1	0.488273	monocytes	eQTL	pvalue	0.465505	3
chr6:159323833_159522796	TAGAP	chr6	159323833	159522796	rs1738074	chr6:159465977	0.8925	MRPL18	ENSG00000112110	437	3.60796e-06	0.898404	1.52822e-07	0.03799	0.0636026	1	0.187643	M2	eQTL	pvalue	0.000794103	8
chr12:9445978_9939813	CLECL1	chr12	9445978	9939813	rs7977720	chr12:9866349	0.903	M6PR	ENSG00000003056	824	4.49576e-05	0.871298	3.35982e-06	0.0650512	0.0636025	-1	0.445388	TH1	eQTL	pvalue	0.713026	5
chr22:22017142_22349088	MAPK1	chr22	22017142	22349088	rs9610458	chr22:22205353	1.121		ENSG00000231392	441	9.81915e-07	0.903719	3.55745e-08	0.0326779	0.0636023	0	0	TH17	eQTL	pvalue	NA	NA
chr22:22017142_22349088	MAPK1	chr22	22017142	22349088	rs9610458	chr22:22205353	1.121		ENSG00000231392	441	9.81915e-07	0.903719	3.55745e-08	0.0326779	0.0636023	0	0	THSTAR	eQTL	pvalue	NA	NA
chr22:22017142_22349088	MAPK1	chr22	22017142	22349088	rs9610458	chr22:22205353	1.121		ENSG00000231392	441	9.81915e-07	0.903719	3.55745e-08	0.0326779	0.0636023	0	0	TREGnaive	eQTL	pvalue	NA	NA
chr22:22017142_22349088	MAPK1	chr22	22017142	22349088	rs9610458	chr22:22205353	1.121		ENSG00000231392	441	9.81915e-07	0.903719	3.55745e-08	0.0326779	0.0636023	0	0	TFH	eQTL	pvalue	NA	NA
chr22:22017142_22349088	MAPK1	chr22	22017142	22349088	rs9610458	chr22:22205353	1.121		ENSG00000231392	441	9.81915e-07	0.903719	3.55745e-08	0.0326779	0.0636023	0	0	TREG_MEM	eQTL	pvalue	NA	NA
chr22:22017142_22349088	MAPK1	chr22	22017142	22349088	rs9610458	chr22:22205353	1.121	IGLV5-45	ENSG00000211650	649	8.98141e-07	0.885292	5.19122e-08	0.051106	0.0636014	1	0.48228	TFH	eQTL	pvalue	NA	NA
chr11:46876450_47860184	MYBPC3	chr11	46876450	47860184	rs2269434	chr11:47360412	0.9175	ZNF408	ENSG00000175213	923	0.0265648	0.814085	0.00302772	0.0927218	0.0636006	-1	0.486457	Bnaive	eQTL	pvalue	7.89161e-06	5
chr11:65354926_66061233	TSGA10IP	chr11	65354926	66061233	rs531612	chr11:65705432	0.9155		ENSG00000173727	949	0.00337283	0.858785	0.000290692	0.0739519	0.0635996	-1	0.458377	TREG_MEM	eQTL	pvalue	NA	9
chr16:11031156_11498745	RMI2	chr16	11031156	11498745	rs34947566	chr16:11412926	1.1412	TNFRSF17	ENSG00000048462	1236	1.12109e-18	0.834921	1.36347e-19	0.10148	0.0635996	-1	0.373786	M2	eQTL	pvalue	0.00310442	10
chr11:65354926_66061233	TSGA10IP	chr11	65354926	66061233	rs531612	chr11:65705432	0.9155	RELA	ENSG00000173039	942	0.00334032	0.850508	0.000323198	0.0822285	0.0635995	-1	0.246285	NK	eQTL	pvalue	0.998828	1
chr6:36345180_36612323	ETV7	chr6	36345180	36612323	rs1076928	chr6:36348689	0.9266		ENSG00000220349	435	0.148504	0.755824	0.00527722	0.0267953	0.0635992	1	0.616092	Bnaive	eQTL	pvalue	NA	NA
chr6:135591392_136145479	AHI1	chr6	135591392	136145479	rs4896153	chr6:135833463	0.8708		ENSG00000236378	647	3.43087e-08	0.878417	2.26721e-09	0.0579844	0.0635985	-1	0.489954	TH1	eQTL	pvalue	NA	NA
chr11:65354926_66061233	TSGA10IP	chr11	65354926	66061233	rs531612	chr11:65705432	0.9155	ZFPL1	ENSG00000162300	717	0.00342676	0.876073	0.000221952	0.0566798	0.0635983	1	0.337517	CD8stim	eQTL	pvalue	0.654739	5
chr16:11193828_11521191	RMI2	chr16	11193828	11521191	rs146566517	chr16:11353879	0.469	TNFRSF17	ENSG00000048462	1055	2.25001e-18	0.847159	2.37192e-19	0.0892423	0.0635982	-1	0.571564	TFH	eQTL	pvalue	0.00310442	10
chr22:22017142_22349088	MAPK1	chr22	22017142	22349088	rs9610458	chr22:22205353	1.121		ENSG00000234726	648	8.96514e-07	0.883688	5.35428e-08	0.0527132	0.0635982	-1	0.583333	Bnaive	eQTL	pvalue	NA	NA
chr22:22017142_22349088	MAPK1	chr22	22017142	22349088	rs9610458	chr22:22205353	1.121	IGLV2-23	ENSG00000211660	590	8.98835e-07	0.885976	5.12221e-08	0.0504257	0.0635979	1	0.283051	TH2	eQTL	pvalue	NA	NA
chr22:22017142_22349088	MAPK1	chr22	22017142	22349088	rs9610458	chr22:22205353	1.121		ENSG00000231392	442	9.81845e-07	0.903655	3.5649e-08	0.0327464	0.0635978	0	0	CD4stim	eQTL	pvalue	NA	NA
chr1:92652691_93519650	EVI5	chr1	92652691	93519650	rs139504223	chr1:93152635	0.8655	MTF2	ENSG00000143033	1133	3.09821e-10	0.834454	3.78755e-11	0.101948	0.0635977	1	0.439541	TREGnaive	eQTL	pvalue	0.9946	1
chr22:22017142_22349088	MAPK1	chr22	22017142	22349088	rs9610458	chr22:22205353	1.121		ENSG00000231392	442	9.81839e-07	0.903649	3.56554e-08	0.0327524	0.0635974	0	0	monocytes	eQTL	pvalue	NA	NA
chr22:22017142_22349088	MAPK1	chr22	22017142	22349088	rs9610458	chr22:22205353	1.121		ENSG00000231392	442	9.81839e-07	0.903649	3.56554e-08	0.0327524	0.0635974	0	0	M2	eQTL	pvalue	NA	NA
chr6:159323833_159522796	TAGAP	chr6	159323833	159522796	rs1738074	chr6:159465977	0.8925	SYTL3	ENSG00000164674	441	3.61718e-06	0.900699	1.4363e-07	0.0357011	0.0635961	1	0.401361	THSTAR	eQTL	pvalue	2.13951e-17	7
chr12:57855180_58473351	OS9	chr12	57855180	58473351	rs701006	chr12:58106836	1.1206	ARHGAP9	ENSG00000123329	762	1.77861e-06	0.855642	1.68008e-07	0.0807603	0.0635959	1	0.229659	THSTAR	eQTL	pvalue	2.89131e-09	5
chr6:137679234_138285603	TNFAIP3	chr6	137679234	138285603	rs17780048	chr6:138179146	1.254	LINC02539	ENSG00000234956	1171	5.33604e-07	0.849798	5.44211e-08	0.0866055	0.0635957	-1	0.473954	monocytes	eQTL	pvalue	NA	NA
chr11:46876450_47860184	MYBPC3	chr11	46876450	47860184	rs2269434	chr11:47360412	0.9175	OR4S1	ENSG00000176555	600	0.0798694	0.813917	0.00381412	0.0388046	0.0635953	1	0.898333	TFH	eQTL	pvalue	0.00461719	10
chr11:65354926_66061233	TSGA10IP	chr11	65354926	66061233	rs531612	chr11:65705432	0.9155	C11orf86	ENSG00000173237	421	0.00734981	0.899475	0.000240261	0.0293398	0.0635947	0	0	CD8stim	eQTL	pvalue	NA	10
chr11:65354926_66061233	TSGA10IP	chr11	65354926	66061233	rs531612	chr11:65705432	0.9155	ARL2-SNX15	ENSG00000273003	620	0.00343732	0.874994	0.000227105	0.0577476	0.0635944	-1	0.466129	CD4stim	eQTL	pvalue	NA	NA
chr16:11193828_11521191	RMI2	chr16	11193828	11521191	rs146566517	chr16:11353879	0.469		ENSG00000261216	1055	2.26952e-18	0.854504	2.17697e-19	0.0819023	0.0635935	-1	0.41327	CD4stim	eQTL	pvalue	NA	NA
chr6:6992891_7245458	RREB1	chr6	6992891	7245458	rs12211604	chr6:7100029	0.9111	LY86	ENSG00000112799	398	0.052606	0.849844	0.00198317	0.0319743	0.0635929	1	0.497487	CD4stim	eQTL	pvalue	9.98062e-06	9
chr16:11193828_11521191	RMI2	chr16	11193828	11521191	rs146566517	chr16:11353879	0.469	TNP2	ENSG00000178279	1055	2.25376e-18	0.848571	2.33459e-19	0.0878369	0.0635924	1	0.512796	CD4stim	eQTL	pvalue	0.0439713	10
chr16:11020235_11325215	CLEC16A	chr16	11020235	11325215	rs6498163	chr16:11213951	0.8293	NUBP1	ENSG00000103274	633	1.17414e-18	0.874455	8.32707e-20	0.0619533	0.063592	-1	0.540284	TFH	eQTL	pvalue	6.6628e-08	9
chr17:73033162_73583027	GRB2	chr17	73033162	73583027	rs9900529	chr17:73335776	1.0994	SLC16A5	ENSG00000170190	938	0.0255931	0.835717	0.00223338	0.0728651	0.0635919	1	0.365672	Bnaive	eQTL	pvalue	3.70619e-05	9
chr11:65354926_66061233	TSGA10IP	chr11	65354926	66061233	rs531612	chr11:65705432	0.9155	MIR3163	ENSG00000266423	455	0.00366785	0.900899	0.000129371	0.0317126	0.0635916	0	0	NK	eQTL	pvalue	NA	NA
chr1:160698276_160925186	SLAMF7	chr1	160698276	160925186	rs983494	chr1:160703965	1.1061	CFAP126	ENSG00000188931	386	0.0742665	0.820719	0.00344254	0.0379799	0.0635916	1	0.629534	NK	eQTL	pvalue	NA	9
chr8:144971080_145126375	PLEC	chr8	144971080	145126375	rs3923387	chr8:144986793	1.0732	ADCK5	ENSG00000173137	184	0.55198	0.358868	0.0155289	0.0100325	0.0635914	-1	0.206522	TREG_MEM	eQTL	pvalue	0.908275	4
chr17:57475896_58223430	VMP1	chr17	57475896	58223430	rs2150879	chr17:57859210	1.1091	PRR11	ENSG00000068489	741	1.98087e-05	0.870675	1.49648e-06	0.065713	0.0635903	1	0.396761	TFH	eQTL	pvalue	3.7171e-06	6
chr20:62214158_62483911	SLC2A4RG	chr20	62214158	62483911	rs6742	chr20:62374441	1.1727	NTSR1	ENSG00000101188	243	0.347423	0.567114	0.00833383	0.0135401	0.063589	1	0.646091	CD4stim	eQTL	pvalue	9.72931e-08	8
chr11:65354926_66061233	TSGA10IP	chr11	65354926	66061233	rs531612	chr11:65705432	0.9155	NAALADL1	ENSG00000168060	693	0.00344712	0.877627	0.000216753	0.055121	0.0635881	-1	0.373737	NK	eQTL	pvalue	3.83011e-12	7
chr22:22017142_22349088	MAPK1	chr22	22017142	22349088	rs9610458	chr22:22205353	1.121	IGLV4-69	ENSG00000211637	648	8.93057e-07	0.88028	5.70098e-08	0.0561306	0.0635881	1	0.520062	Bnaive	eQTL	pvalue	NA	NA
chr17:57475896_58223430	VMP1	chr17	57475896	58223430	rs2150879	chr17:57859210	1.1091	VMP1	ENSG00000062716	741	1.85799e-05	0.816662	2.72538e-06	0.119728	0.0635881	-1	0.385965	THSTAR	eQTL	pvalue	0.930656	2
chr22:22017142_22349088	MAPK1	chr22	22017142	22349088	rs9610458	chr22:22205353	1.121	IGLV2-28	ENSG00000253451	648	8.96898e-07	0.884066	5.31689e-08	0.0523446	0.063588	-1	0.572531	Bnaive	eQTL	pvalue	NA	NA
chr22:22017142_22349088	MAPK1	chr22	22017142	22349088	rs9610458	chr22:22205353	1.121	NA	ENSG00000225070	648	8.9837e-07	0.885517	5.16976e-08	0.0508944	0.0635874	1	0.523148	Bnaive	eQTL	pvalue	NA	NA
chr17:57475896_58223430	VMP1	chr17	57475896	58223430	rs2150879	chr17:57859210	1.1091	APPBP2	ENSG00000062725	591	2.01064e-05	0.883759	1.19888e-06	0.052632	0.0635873	1	0.527919	CD8naive	eQTL	pvalue	0.999071	2
chr16:11031156_11498745	RMI2	chr16	11031156	11498745	rs34947566	chr16:11412926	1.1412	NA	ENSG00000264305	1300	1.12752e-18	0.839731	1.29902e-19	0.0966825	0.0635866	1	0.42	monocytes	eQTL	pvalue	NA	NA
chr11:65354926_66061233	TSGA10IP	chr11	65354926	66061233	rs531612	chr11:65705432	0.9155	MIR3163	ENSG00000266423	456	0.00366755	0.900826	0.000129686	0.03179	0.0635865	0	0	M2	eQTL	pvalue	NA	NA
chr6:135591392_136145479	AHI1	chr6	135591392	136145479	rs4896153	chr6:135833463	0.8708	PDE7B	ENSG00000171408	639	3.54957e-08	0.875214	2.48463e-09	0.0611997	0.0635862	1	0.754304	THSTAR	eQTL	pvalue	0.946452	2
chr17:73033162_73583027	GRB2	chr17	73033162	73583027	rs9900529	chr17:73335776	1.0994	TMEM104	ENSG00000109066	969	0.025636	0.83716	0.00218928	0.0714289	0.0635861	-1	0.46646	TH2	eQTL	pvalue	2.89328e-05	5
chr9:100551768_100895720	TRIM14	chr9	100551768	100895720	rs7855251	chr9:100868189	1.1164	VN1R51P	ENSG00000228038	435	0.440456	0.454055	0.0206649	0.0212394	0.0635851	-1	0.535632	THSTAR	eQTL	pvalue	NA	NA
chr17:37869878_38507250	NR1D1	chr17	37869878	38507250	rs883871	chr17:38252660	0.9009	FBXL20	ENSG00000108306	604	0.273592	0.595745	0.0211309	0.0459488	0.0635831	1	0.706954	TREG_MEM	eQTL	pvalue	0.998875	1
chr6:159323833_159522796	TAGAP	chr6	159323833	159522796	rs1738074	chr6:159465977	0.8925	SERAC1	ENSG00000122335	441	3.59939e-06	0.896271	1.61464e-07	0.040142	0.0635831	1	0.716553	TREGnaive	eQTL	pvalue	0.00240098	4
chr16:11193828_11521191	RMI2	chr16	11193828	11521191	rs146566517	chr16:11353879	0.469	TNFRSF17	ENSG00000048462	1055	2.23793e-18	0.84261	2.49316e-19	0.0938072	0.063583	-1	0.590521	CD4stim	eQTL	pvalue	0.00310442	10
chr12:9445978_9939813	CLECL1	chr12	9445978	9939813	rs7977720	chr12:9866349	0.903	BTG1P1	ENSG00000256720	818	4.5136e-05	0.874752	3.18264e-06	0.0616171	0.0635822	1	0.55868	THSTAR	eQTL	pvalue	NA	NA
chr3:100568229_101346033	IMPG2	chr3	100568229	101346033	rs111430408	chr3:100848597	1.1813	PCNP	ENSG00000081154	1764	0.135155	0.677006	0.0206887	0.103569	0.0635814	1	0.472222	monocytes	eQTL	pvalue	0.872423	3
chr17:73033162_73583027	GRB2	chr17	73033162	73583027	rs9900529	chr17:73335776	1.0994	MIF4GD	ENSG00000125457	969	0.0251889	0.822559	0.00263654	0.0860343	0.0635811	-1	0.499484	TFH	eQTL	pvalue	3.58019e-05	9
chr1:101213532_101663312	SLC30A7	chr1	101213532	101663312	rs11578655	chr1:101412902	0.8673		ENSG00000226952	500	6.64196e-10	0.897549	2.88123e-11	0.0388713	0.0635794	1	0.59	CD8naive	eQTL	pvalue	NA	NA
chr6:135591392_136145479	AHI1	chr6	135591392	136145479	rs4896153	chr6:135833463	0.8708	HMGB1P17	ENSG00000217482	647	3.45293e-08	0.884064	2.04741e-09	0.0523568	0.0635789	-1	0.479134	TH1	eQTL	pvalue	NA	NA
chr14:103015542_103459588	TRAF3	chr14	103015542	103459588	rs12588969	chr14:103230758	0.9148	ANKRD9	ENSG00000156381	442	0.000239344	0.879434	1.54576e-05	0.0567331	0.0635784	-1	0.334842	TH2	eQTL	pvalue	0.180354	7
chr17:43279320_43781083	MAP3K14	chr17	43279320	43781083	rs7222450	chr17:43407670	1.1034	EFTUD2	ENSG00000108883	770	0.00774838	0.865591	0.00056024	0.0625222	0.0635782	-1	0.376623	TFH	eQTL	pvalue	0.999991	1
chr11:65354926_66061233	TSGA10IP	chr11	65354926	66061233	rs531612	chr11:65705432	0.9155	RNU7-23P	ENSG00000239099	458	0.00366513	0.90069	0.000130221	0.0319376	0.0635768	0	0	Bnaive	eQTL	pvalue	NA	NA
chr11:65354926_66061233	TSGA10IP	chr11	65354926	66061233	rs531612	chr11:65705432	0.9155	RNU7-23P	ENSG00000239099	458	0.00366513	0.90069	0.000130221	0.0319376	0.0635768	0	0	monocytes	eQTL	pvalue	NA	NA
chr11:65354926_66061233	TSGA10IP	chr11	65354926	66061233	rs531612	chr11:65705432	0.9155	RNU7-23P	ENSG00000239099	458	0.00366513	0.90069	0.000130222	0.031938	0.0635768	0	0	NK	eQTL	pvalue	NA	NA
chr7:37359204_37459644	ELMO1	chr7	37359204	37459644	rs60600003	chr7:37382465	0.8747	RNU6-565P	ENSG00000222869	272	0.128723	0.786314	0.00301744	0.0183687	0.0635768	1	0.455882	TH1	eQTL	pvalue	NA	NA
chr12:9445978_9939813	CLECL1	chr12	9445978	9939813	rs7977720	chr12:9866349	0.903		ENSG00000212432	818	4.43949e-05	0.860428	3.92188e-06	0.0759474	0.0635759	1	0.663814	TREG_MEM	eQTL	pvalue	NA	NA
chr16:11193828_11521191	RMI2	chr16	11193828	11521191	rs146566517	chr16:11353879	0.469		ENSG00000262151	1052	2.27522e-18	0.85665	2.12046e-19	0.0797747	0.0635758	-1	0.490494	CD8stim	eQTL	pvalue	NA	NA
chr6:159323833_159522796	TAGAP	chr6	159323833	159522796	rs1738074	chr6:159465977	0.8925		ENSG00000224478	436	3.60184e-06	0.896881	1.59045e-07	0.0395395	0.0635753	1	0.149083	Bnaive	eQTL	pvalue	NA	NA
chr17:73033162_73583027	GRB2	chr17	73033162	73583027	rs9900529	chr17:73335776	1.0994	TEN1-CDK3	ENSG00000261408	946	0.0256568	0.837818	0.0021695	0.0707811	0.0635751	1	0.588795	NK	eQTL	pvalue	NA	NA
chr11:65354926_66061233	TSGA10IP	chr11	65354926	66061233	rs531612	chr11:65705432	0.9155	ARL2	ENSG00000213465	622	0.00346492	0.882026	0.000199555	0.050735	0.0635747	1	0.4791	NK	eQTL	pvalue	0.00739854	6
chr17:40264534_40782389	STAT3	chr17	40264534	40782389	rs1026916	chr17:40529835	0.8784	CCR10	ENSG00000184451	494	7.7235e-09	0.881303	4.83636e-10	0.0551225	0.0635747	1	0.775304	TH17	eQTL	pvalue	0.00620605	8
chr11:65354926_66061233	TSGA10IP	chr11	65354926	66061233	rs531612	chr11:65705432	0.9155	SLC29A2	ENSG00000174669	949	0.00336237	0.856122	0.000301248	0.0766398	0.0635744	-1	0.413066	TFH	eQTL	pvalue	1.32365e-08	8
chr6:36345180_36612323	ETV7	chr6	36345180	36612323	rs1076928	chr6:36348689	0.9266	PI16	ENSG00000164530	439	0.148075	0.755896	0.00532672	0.0271284	0.0635742	-1	0.601367	TH1	eQTL	pvalue	4.4013e-07	8
chr1:160698276_160925186	SLAMF7	chr1	160698276	160925186	rs983494	chr1:160703965	1.1061		ENSG00000273112	386	0.0729619	0.806302	0.00474861	0.0524133	0.0635742	-1	0.259067	Bnaive	eQTL	pvalue	NA	NA
chr16:11193828_11521191	RMI2	chr16	11193828	11521191	rs146566517	chr16:11353879	0.469	NA	ENSG00000265731	1054	2.27583e-18	0.856878	2.11446e-19	0.0795487	0.0635729	-1	0.381404	monocytes	eQTL	pvalue	NA	NA
chr11:65354926_66061233	TSGA10IP	chr11	65354926	66061233	rs531612	chr11:65705432	0.9155	C11orf86	ENSG00000173237	425	0.00734725	0.899163	0.000242996	0.0296745	0.0635726	0	0	THSTAR	eQTL	pvalue	NA	10
chr16:11193828_11521191	RMI2	chr16	11193828	11521191	rs146566517	chr16:11353879	0.469	RSL1D1-DT	ENSG00000263307	1055	2.26125e-18	0.851392	2.2602e-19	0.085036	0.0635722	1	0.553555	TH17	eQTL	pvalue	NA	NA
chr16:11031156_11498745	RMI2	chr16	11031156	11498745	rs34947566	chr16:11412926	1.1412	COX6CP1	ENSG00000260318	1303	1.12914e-18	0.840938	1.28301e-19	0.09549	0.063572	1	0.395242	CD8stim	eQTL	pvalue	NA	NA
chr11:65354926_66061233	TSGA10IP	chr11	65354926	66061233	rs531612	chr11:65705432	0.9155	RNU7-23P	ENSG00000239099	459	0.00366484	0.900618	0.000130537	0.0320154	0.0635717	0	0	M2	eQTL	pvalue	NA	NA
chr22:22017142_22349088	MAPK1	chr22	22017142	22349088	rs9610458	chr22:22205353	1.121	GGT2	ENSG00000133475	649	8.94197e-07	0.881404	5.58864e-08	0.0550233	0.0635716	-1	0.229584	TH2	eQTL	pvalue	0.804817	8
chr6:159323833_159522796	TAGAP	chr6	159323833	159522796	rs1738074	chr6:159465977	0.8925		ENSG00000224478	439	3.60867e-06	0.898582	1.5223e-07	0.0378426	0.0635713	1	0.216401	CD4naive	eQTL	pvalue	NA	NA
chr22:22017142_22349088	MAPK1	chr22	22017142	22349088	rs9610458	chr22:22205353	1.121	IGLV4-60	ENSG00000211639	649	8.9383e-07	0.881042	5.62548e-08	0.0553864	0.0635706	1	0.651772	TFH	eQTL	pvalue	NA	NA
chr1:101212872_101621089	EXTL2	chr1	101212872	101621089	rs74449127	chr1:101290432	1.2177		ENSG00000226952	502	6.64096e-10	0.897413	2.892e-11	0.039017	0.0635698	1	0.591633	CD8naive	eQTL	pvalue	NA	NA
chr16:11020235_11325362	CLEC16A	chr16	11020235	11325362	rs2286974	chr16:11114512	0.8477	NUBP1	ENSG00000103274	634	1.17373e-18	0.874147	8.37146e-20	0.0622838	0.0635696	-1	0.539432	TFH	eQTL	pvalue	6.6628e-08	9
chr11:65354926_66061233	TSGA10IP	chr11	65354926	66061233	rs531612	chr11:65705432	0.9155	MIR3163	ENSG00000266423	459	0.00366656	0.900582	0.000130753	0.0320519	0.0635692	0	0	TH1	eQTL	pvalue	NA	NA
chr5:133827615_134321836	JADE2	chr5	133827615	134321836	rs2084007	chr5:133891282	1.0826		ENSG00000239615	293	0.119411	0.792742	0.00318661	0.0210916	0.0635692	1	0.467577	CD8naive	eQTL	pvalue	NA	NA
chr17:73033162_73583027	GRB2	chr17	73033162	73583027	rs9900529	chr17:73335776	1.0994	NT5C	ENSG00000125458	969	0.0251914	0.822643	0.00263432	0.085962	0.0635688	1	0.48194	TREGnaive	eQTL	pvalue	0.0126488	8
chr17:57475896_58223430	VMP1	chr17	57475896	58223430	rs2150879	chr17:57859210	1.1091	TUBD1	ENSG00000108423	742	1.93177e-05	0.864234	1.61475e-06	0.072177	0.0635685	1	0.486523	CD4naive	eQTL	pvalue	0.000375248	6
chr22:22017142_22349088	MAPK1	chr22	22017142	22349088	rs9610458	chr22:22205353	1.121	IGLV3-27	ENSG00000211658	649	8.96393e-07	0.883569	5.36935e-08	0.0528617	0.0635683	1	0.587057	TFH	eQTL	pvalue	NA	NA
chr17:73033162_73583027	GRB2	chr17	73033162	73583027	rs9900529	chr17:73335776	1.0994	TEN1-CDK3	ENSG00000261408	970	0.0255002	0.832728	0.00232553	0.0758783	0.063568	1	0.54433	THSTAR	eQTL	pvalue	NA	NA
chr16:11031156_11498745	RMI2	chr16	11031156	11498745	rs34947566	chr16:11412926	1.1412		ENSG00000262151	1303	1.10258e-18	0.821157	1.54867e-19	0.115275	0.0635679	1	0.445894	TFH	eQTL	pvalue	NA	NA
chr17:40264534_40782389	STAT3	chr17	40264534	40782389	rs1026916	chr17:40529835	0.8784	PLEKHH3	ENSG00000068137	494	7.70232e-09	0.878967	5.04125e-10	0.0574657	0.0635675	-1	0.419028	TH1	eQTL	pvalue	0.00376066	4
chr11:65354926_66061233	TSGA10IP	chr11	65354926	66061233	rs531612	chr11:65705432	0.9155	C11orf86	ENSG00000173237	426	0.00734665	0.89909	0.000243632	0.0297523	0.0635675	0	0	CD4naive	eQTL	pvalue	NA	10
chr11:65354926_66061233	TSGA10IP	chr11	65354926	66061233	rs531612	chr11:65705432	0.9155	C11orf86	ENSG00000173237	426	0.00734665	0.89909	0.000243632	0.0297523	0.0635675	0	0	CD8naive	eQTL	pvalue	NA	10
chr11:65354926_66061233	TSGA10IP	chr11	65354926	66061233	rs531612	chr11:65705432	0.9155	C11orf86	ENSG00000173237	426	0.00734665	0.89909	0.000243632	0.0297523	0.0635675	0	0	TH17	eQTL	pvalue	NA	10
chr11:65354926_66061233	TSGA10IP	chr11	65354926	66061233	rs531612	chr11:65705432	0.9155	C11orf86	ENSG00000173237	426	0.00734665	0.89909	0.000243632	0.0297523	0.0635675	0	0	TH2	eQTL	pvalue	NA	10
chr11:65354926_66061233	TSGA10IP	chr11	65354926	66061233	rs531612	chr11:65705432	0.9155	C11orf86	ENSG00000173237	426	0.00734665	0.89909	0.000243632	0.0297523	0.0635675	0	0	TREGnaive	eQTL	pvalue	NA	10
chr11:65354926_66061233	TSGA10IP	chr11	65354926	66061233	rs531612	chr11:65705432	0.9155	C11orf86	ENSG00000173237	426	0.00734665	0.89909	0.000243632	0.0297523	0.0635675	0	0	CD4stim	eQTL	pvalue	NA	10
chr11:65354926_66061233	TSGA10IP	chr11	65354926	66061233	rs531612	chr11:65705432	0.9155	C11orf86	ENSG00000173237	426	0.00734665	0.89909	0.000243632	0.0297523	0.0635675	0	0	TFH	eQTL	pvalue	NA	10
chr11:65354926_66061233	TSGA10IP	chr11	65354926	66061233	rs531612	chr11:65705432	0.9155	C11orf86	ENSG00000173237	426	0.00734665	0.89909	0.000243632	0.0297523	0.0635675	0	0	TREG_MEM	eQTL	pvalue	NA	10
chr22:22017142_22349088	MAPK1	chr22	22017142	22349088	rs9610458	chr22:22205353	1.121	BCRP6	ENSG00000169662	649	8.96956e-07	0.884123	5.31321e-08	0.0523084	0.0635674	-1	0.345146	TREGnaive	eQTL	pvalue	NA	NA
chr12:9445978_9939813	CLECL1	chr12	9445978	9939813	rs7977720	chr12:9866349	0.903		ENSG00000249790	818	4.46444e-05	0.865264	3.67282e-06	0.0711204	0.063567	1	0.370416	TH2	eQTL	pvalue	NA	NA
chr11:46876450_47860184	MYBPC3	chr11	46876450	47860184	rs2269434	chr11:47360412	0.9175	FAM180B	ENSG00000196666	1109	0.0270338	0.829538	0.00252247	0.0773389	0.0635667	1	0.362489	TH2	eQTL	pvalue	0.315838	7
chr8:144971080_145126375	PLEC	chr8	144971080	145126375	rs3923387	chr8:144986793	1.0732	LINC02878	ENSG00000181097	184	0.552594	0.359267	0.0149298	0.00964302	0.0635661	-1	0.157609	TREGnaive	eQTL	pvalue	NA	NA
chr3:121334409_121729409	IQCB1	chr3	121334409	121729409	rs2331964	chr3:121542898	1.1042	STXBP5L	ENSG00000145087	644	8.25828e-05	0.890558	4.25196e-06	0.0457888	0.063566	-1	0.248447	TREGnaive	eQTL	pvalue	0.999948	1
chr17:73033162_73583027	GRB2	chr17	73033162	73583027	rs9900529	chr17:73335776	1.0994		ENSG00000265800	969	0.0255477	0.834278	0.00227813	0.0743304	0.0635659	1	0.452012	CD8stim	eQTL	pvalue	NA	NA
chr3:121334409_121729409	IQCB1	chr3	121334409	121729409	rs2331964	chr3:121542898	1.1042	NA	ENSG00000263678	876	7.99689e-05	0.87109	5.99672e-06	0.0652578	0.0635659	-1	0.431507	TFH	eQTL	pvalue	NA	NA
chr5:133418739_133782153	TCF7	chr5	133418739	133782153	rs244656	chr5:133449827	1.1168		ENSG00000250564	439	0.211239	0.69047	0.00814971	0.0265751	0.0635659	1	0.835991	TFH	eQTL	pvalue	NA	NA
chr6:137679234_138285603	TNFAIP3	chr6	137679234	138285603	rs17780048	chr6:138179146	1.254	PEX7	ENSG00000112357	1037	5.38343e-07	0.857339	4.97057e-08	0.0790953	0.0635654	-1	0.470588	NK	eQTL	pvalue	6.86128e-08	8
chr12:9445978_9939813	CLECL1	chr12	9445978	9939813	rs7977720	chr12:9866349	0.903	EIF2S3B	ENSG00000180574	539	4.6024e-05	0.891951	2.29615e-06	0.0444361	0.0635644	1	0.725417	THSTAR	eQTL	pvalue	NA	8
chr1:92652691_93519650	EVI5	chr1	92652691	93519650	rs139504223	chr1:93152635	0.8655	TMED5	ENSG00000117500	1133	3.0967e-10	0.834047	3.80392e-11	0.102389	0.0635644	-1	0.520741	CD8naive	eQTL	pvalue	0.00243713	9
chr11:65354926_66061233	TSGA10IP	chr11	65354926	66061233	rs531612	chr11:65705432	0.9155	SAC3D1	ENSG00000168061	667	0.00346079	0.881055	0.000203394	0.0517168	0.0635643	-1	0.536732	TFH	eQTL	pvalue	4.6236e-05	9
chr3:121369811_122211421	CD86	chr3	121369811	122211421	rs75937181	chr3:121783015	1.2386	RABL3	ENSG00000144840	140	0.312228	0.611896	0.0041816	0.00813142	0.0635637	1	0.2	CD4naive	eQTL	pvalue	0.136652	6
chr16:11193828_11521191	RMI2	chr16	11193828	11521191	rs146566517	chr16:11353879	0.469	ZC3H7A	ENSG00000122299	1055	2.25471e-18	0.848928	2.3259e-19	0.0875096	0.0635626	1	0.487204	CD4stim	eQTL	pvalue	0.999987	1
chr6:137679234_138285603	TNFAIP3	chr6	137679234	138285603	rs17780048	chr6:138179146	1.254	MIR3145	ENSG00000266555	1011	5.44687e-07	0.867448	4.33595e-08	0.0689891	0.0635626	0	0	TH1	eQTL	pvalue	NA	NA
chr5:133827615_134321836	JADE2	chr5	133827615	134321836	rs2084007	chr5:133891282	1.0826	TIFAB	ENSG00000255833	276	0.119598	0.793783	0.00302732	0.020029	0.0635626	-1	0.601449	Bnaive	eQTL	pvalue	1.15428e-06	10
chr1:101213532_101663312	SLC30A7	chr1	101213532	101663312	rs11578655	chr1:101412902	0.8673	HNRNPA1P68	ENSG00000230946	652	6.5435e-10	0.884244	3.86704e-11	0.052193	0.0635625	1	0.682515	M2	eQTL	pvalue	NA	NA
chr6:159323833_159522796	TAGAP	chr6	159323833	159522796	rs1738074	chr6:159465977	0.8925	WTAP	ENSG00000146457	441	3.6128e-06	0.89961	1.48138e-07	0.0368236	0.0635625	-1	0.253968	TFH	eQTL	pvalue	0.995577	1
chr17:73033162_73583027	GRB2	chr17	73033162	73583027	rs9900529	chr17:73335776	1.0994	SLC25A19	ENSG00000125454	969	0.0253311	0.827203	0.00249489	0.0814087	0.0635625	1	0.68937	CD4naive	eQTL	pvalue	0.929611	3
chr12:9445978_9939813	CLECL1	chr12	9445978	9939813	rs7977720	chr12:9866349	0.903	LINC02446	ENSG00000256039	540	4.60898e-05	0.893269	2.22816e-06	0.0431204	0.0635623	-1	0.624074	TFH	eQTL	pvalue	NA	NA
chr17:73033162_73583027	GRB2	chr17	73033162	73583027	rs9900529	chr17:73335776	1.0994	H3-3B	ENSG00000132475	946	0.0255896	0.835621	0.00223715	0.0729901	0.063562	-1	0.515856	NK	eQTL	pvalue	NA	3
chr6:159323833_159522796	TAGAP	chr6	159323833	159522796	rs1738074	chr6:159465977	0.8925	SNORA20	ENSG00000207392	441	3.60231e-06	0.896999	1.5863e-07	0.0394362	0.0635614	-1	0.208617	CD8naive	eQTL	pvalue	NA	NA
chr6:90804863_91086379	BACH2	chr6	90804863	91086379	rs72928038	chr6:90976768	0.8517	SRSF12	ENSG00000154548	24	0.0599002	0.874746	0.000118995	0.00167416	0.063561	-1	0.375	TH2	eQTL	pvalue	0.0162312	4
chr5:141414305_141597351	NDFIP1	chr5	141414305	141597351	rs249677	chr5:141539339	0.9256	PCDHB9	ENSG00000177839	305	0.140893	0.770576	0.0038696	0.0211002	0.063561	1	0.714754	TREG_MEM	eQTL	pvalue	NA	NA
chr6:159323833_159522796	TAGAP	chr6	159323833	159522796	rs1738074	chr6:159465977	0.8925		ENSG00000238019	441	3.60745e-06	0.898279	1.53495e-07	0.0381576	0.0635601	1	0.716553	TH2	eQTL	pvalue	NA	NA
chr17:43279320_43781083	MAP3K14	chr17	43279320	43781083	rs7222450	chr17:43407670	1.1034	EFTUD2	ENSG00000108883	764	0.00779882	0.871229	0.00050993	0.0569022	0.0635598	1	0.363874	Bnaive	eQTL	pvalue	0.999991	1
chr5:133418739_133782153	TCF7	chr5	133418739	133782153	rs244656	chr5:133449827	1.1168	PPP2CA	ENSG00000113575	439	0.210624	0.688458	0.00876684	0.0285923	0.0635597	-1	0.0820046	TFH	eQTL	pvalue	0.985509	1
chr16:11193828_11521191	RMI2	chr16	11193828	11521191	rs146566517	chr16:11353879	0.469		ENSG00000260488	1055	2.23651e-18	0.842076	2.50797e-19	0.0943646	0.0635594	1	0.529858	TFH	eQTL	pvalue	NA	NA
chr4:106008586_106479425	PPA2	chr4	106008586	106479425	rs2726479	chr4:106255589	0.9238	PPA2	ENSG00000138777	1012	0.0406073	0.805375	0.00434506	0.0861132	0.0635594	-1	0.697628	CD4stim	eQTL	pvalue	9.23379e-06	8
chr22:22017142_22349088	MAPK1	chr22	22017142	22349088	rs9610458	chr22:22205353	1.121	IGLV4-60	ENSG00000211639	638	8.95912e-07	0.883095	5.41839e-08	0.0533452	0.0635592	-1	0.5	CD8stim	eQTL	pvalue	NA	NA
chr17:45312813_45874509	NPEPPS	chr17	45312813	45874509	rs11079784	chr17:45702280	1.1131	SP6	ENSG00000189120	1132	1.447e-06	0.847037	1.52836e-07	0.0894028	0.063559	-1	0.336572	TH1	eQTL	pvalue	0.0229476	5
chr3:100568229_101346033	IMPG2	chr3	100568229	101346033	rs111430408	chr3:100848597	1.1813	NA	ENSG00000261533	804	0.157327	0.714759	0.0116212	0.0527334	0.063559	-1	0.36194	monocytes	eQTL	pvalue	NA	NA
chr14:103015542_103459588	TRAF3	chr14	103015542	103459588	rs12588969	chr14:103230758	0.9148	RCOR1	ENSG00000089902	442	0.000232753	0.855217	2.20537e-05	0.0809693	0.0635587	1	0.470588	CD8naive	eQTL	pvalue	0.994043	1
chr6:137679234_138285603	TNFAIP3	chr6	137679234	138285603	rs17780048	chr6:138179146	1.254		ENSG00000220412	1186	5.28049e-07	0.840952	5.99993e-08	0.0954891	0.0635585	-1	0.49747	CD4naive	eQTL	pvalue	NA	NA
chr11:65354926_66061233	TSGA10IP	chr11	65354926	66061233	rs531612	chr11:65705432	0.9155	C11orf80	ENSG00000173715	708	0.00350314	0.870019	0.000252585	0.0626669	0.0635584	1	0.511299	TH17	eQTL	pvalue	0.0084626	6
chr16:11031156_11498745	RMI2	chr16	11031156	11498745	rs34947566	chr16:11412926	1.1412		ENSG00000260756	1070	1.11714e-18	0.832006	1.40312e-19	0.104436	0.0635584	-1	0.279439	M2	eQTL	pvalue	NA	NA
chr17:43279320_43781083	MAP3K14	chr17	43279320	43781083	rs7222450	chr17:43407670	1.1034	MEIOC	ENSG00000180336	551	0.00794361	0.886949	0.000369379	0.0411797	0.0635579	-1	0.751361	CD4naive	eQTL	pvalue	NA	1
chr6:6992891_7245458	RREB1	chr6	6992891	7245458	rs12211604	chr6:7100029	0.9111	LY86-AS1	ENSG00000216863	396	0.0526823	0.851102	0.00190737	0.0307507	0.0635576	-1	0.492424	M2	eQTL	pvalue	NA	NA
chr4:108824655_109111753	LEF1	chr4	108824655	109111753	rs9992763	chr4:109058718	0.9139	NA	ENSG00000252566	300	0.0162107	0.898013	0.00039511	0.0218241	0.063557	0	0	Bnaive	eQTL	pvalue	NA	NA
chr4:108824655_109111753	LEF1	chr4	108824655	109111753	rs9992763	chr4:109058718	0.9139	NA	ENSG00000252566	300	0.0162107	0.898013	0.00039511	0.0218241	0.063557	0	0	monocytes	eQTL	pvalue	NA	NA
chr5:133827615_134321836	JADE2	chr5	133827615	134321836	rs2084007	chr5:133891282	1.0826	MTND3P25	ENSG00000249192	276	0.119443	0.792751	0.00318356	0.0210659	0.0635562	1	0.568841	monocytes	eQTL	pvalue	NA	NA
chr17:37869878_38507250	NR1D1	chr17	37869878	38507250	rs883871	chr17:38252660	0.9009	CCR7	ENSG00000126353	608	0.276129	0.60664	0.0168092	0.0368654	0.063556	-1	0.824013	TH1	eQTL	pvalue	0.647009	5
chr22:22017142_22349088	MAPK1	chr22	22017142	22349088	rs9610458	chr22:22205353	1.121	TUBA3GP	ENSG00000249680	638	8.94137e-07	0.881345	5.59628e-08	0.0550986	0.0635553	-1	0.465517	CD8stim	eQTL	pvalue	NA	NA
chr11:63849101_64220132	PRDX5	chr11	63849101	64220132	rs11231749	chr11:64095178	1.0758	NA	ENSG00000269290	507	0.44456	0.443032	0.0244999	0.0243522	0.0635551	1	0.70217	M2	eQTL	pvalue	NA	NA
chr5:141414305_141597351	NDFIP1	chr5	141414305	141597351	rs249677	chr5:141539339	0.9256	RELL2	ENSG00000164620	379	0.139771	0.764723	0.00494723	0.027004	0.0635543	1	0.746702	CD4naive	eQTL	pvalue	0.800132	4
chr1:92652691_93519650	EVI5	chr1	92652691	93519650	rs139504223	chr1:93152635	0.8655	CCDC18	ENSG00000122483	1122	3.16226e-10	0.851373	3.16222e-11	0.0850727	0.063554	-1	0.63369	Bnaive	eQTL	pvalue	NA	6
chr7:37359204_37459644	ELMO1	chr7	37359204	37459644	rs60600003	chr7:37382465	0.8747	AOAH	ENSG00000136250	268	0.126552	0.779954	0.00418862	0.0257514	0.0635539	-1	0.432836	TH2	eQTL	pvalue	6.14602e-11	6
chr1:160613956_160649926	CD48	chr1	160613956	160649926	rs6427540	chr1:160634588	1.1225	TSTD1	ENSG00000215845	61	0.426992	0.503178	0.00291039	0.00336613	0.0635535	1	0.459016	TH2	eQTL	pvalue	NA	6
chr4:108824655_109111753	LEF1	chr4	108824655	109111753	rs9992763	chr4:109058718	0.9139	NA	ENSG00000252566	301	0.0162085	0.897943	0.000396446	0.0218993	0.0635527	0	0	M2	eQTL	pvalue	NA	NA
chr4:108824655_109111753	LEF1	chr4	108824655	109111753	rs9992763	chr4:109058718	0.9139	NA	ENSG00000252566	301	0.0162085	0.897943	0.000396446	0.0218993	0.0635527	0	0	NK	eQTL	pvalue	NA	NA
chr3:121369811_122211421	CD86	chr3	121369811	122211421	rs75937181	chr3:121783015	1.2386	NA	ENSG00000238480	1609	7.66382e-08	0.811575	1.17979e-08	0.124873	0.0635526	1	0.579242	TFH	eQTL	pvalue	NA	NA
chr6:159323833_159522796	TAGAP	chr6	159323833	159522796	rs1738074	chr6:159465977	0.8925	EZR-AS1	ENSG00000233893	441	3.61492e-06	0.900137	1.46062e-07	0.0363067	0.0635525	1	0.244898	CD8stim	eQTL	pvalue	NA	NA
chr11:46876450_47860184	MYBPC3	chr11	46876450	47860184	rs2269434	chr11:47360412	0.9175	NA	ENSG00000252447	1109	0.0268322	0.823352	0.0027245	0.0835385	0.0635524	-1	0.493237	TFH	eQTL	pvalue	NA	NA
chr15:90831146_91201561	ZNF774	chr15	90831146	91201561	rs6496663	chr15:90887584	0.9043	IDH2	ENSG00000182054	929	0.00643125	0.844822	0.000644133	0.084551	0.063552	-1	0.468245	TREG_MEM	eQTL	pvalue	0.376558	2
chr16:11031156_11498745	RMI2	chr16	11031156	11498745	rs34947566	chr16:11412926	1.1412		ENSG00000260488	1209	1.11691e-18	0.831811	1.40587e-19	0.104638	0.0635518	1	0.479735	TFH	eQTL	pvalue	NA	NA
chr17:73033162_73583027	GRB2	chr17	73033162	73583027	rs9900529	chr17:73335776	1.0994	MRPL58	ENSG00000167862	969	0.025606	0.836182	0.00222025	0.0724403	0.0635511	1	0.488132	TREG_MEM	eQTL	pvalue	NA	8
chr1:101213532_101663312	SLC30A7	chr1	101213532	101663312	rs11578655	chr1:101412902	0.8673		ENSG00000226952	500	6.63724e-10	0.896911	2.93056e-11	0.039538	0.063551	1	0.624	TREGnaive	eQTL	pvalue	NA	NA
chr3:100568229_101346033	IMPG2	chr3	100568229	101346033	rs111430408	chr3:100848597	1.1813	NA	ENSG00000261533	802	0.156891	0.71266	0.0120816	0.0548158	0.0635509	-1	0.599751	TREG_MEM	eQTL	pvalue	NA	NA
chr11:65354926_66061233	TSGA10IP	chr11	65354926	66061233	rs531612	chr11:65705432	0.9155	RAB1B	ENSG00000174903	949	0.00338449	0.861753	0.000279226	0.0710325	0.0635508	-1	0.511064	TFH	eQTL	pvalue	0.751684	2
chr17:73033162_73583027	GRB2	chr17	73033162	73583027	rs9900529	chr17:73335776	1.0994	JPT1	ENSG00000189159	969	0.0255396	0.834013	0.00228671	0.0746105	0.0635503	-1	0.457172	TFH	eQTL	pvalue	NA	8
chr1:101212872_101621089	EXTL2	chr1	101212872	101621089	rs74449127	chr1:101290432	1.2177	NA	ENSG00000238296	590	6.58732e-10	0.890167	3.42971e-11	0.0462833	0.06355	1	0.440678	CD8stim	eQTL	pvalue	NA	NA
chr17:57475896_58223430	VMP1	chr17	57475896	58223430	rs2150879	chr17:57859210	1.1091	RNU6-450P	ENSG00000201524	741	1.9687e-05	0.880757	1.24582e-06	0.0556719	0.0635498	1	0.65722	M2	eQTL	pvalue	NA	NA
chr17:57475896_58223430	VMP1	chr17	57475896	58223430	rs2150879	chr17:57859210	1.1091	RAD51C	ENSG00000108384	302	0.471289	0.429863	0.018494	0.0168049	0.0635494	1	0.284768	NK	eQTL	pvalue	4.27809e-09	9
chr11:65354926_66061233	TSGA10IP	chr11	65354926	66061233	rs531612	chr11:65705432	0.9155	MIR3163	ENSG00000266423	463	0.00366537	0.900297	0.000131993	0.0323568	0.0635493	0	0	THSTAR	eQTL	pvalue	NA	NA
chr3:100568229_101346033	IMPG2	chr3	100568229	101346033	rs111430408	chr3:100848597	1.1813	TFG	ENSG00000114354	1768	0.132555	0.664082	0.0232747	0.11654	0.063549	1	0.397059	M2	eQTL	pvalue	0.757056	3
chr6:90804863_91086379	BACH2	chr6	90804863	91086379	rs72928038	chr6:90976768	0.8517	SRSF12	ENSG00000154548	24	0.0599085	0.874867	0.000111513	0.00156491	0.0635479	1	0.875	THSTAR	eQTL	pvalue	0.0162312	4
chr17:40264534_40782389	STAT3	chr17	40264534	40782389	rs1026916	chr17:40529835	0.8784	RAMP2-AS1	ENSG00000197291	494	7.74789e-09	0.884086	4.59486e-10	0.0523669	0.0635474	-1	0.334008	TH17	eQTL	pvalue	NA	NA
chr5:133418739_133782153	TCF7	chr5	133418739	133782153	rs244656	chr5:133449827	1.1168	MTND4P12	ENSG00000247627	439	0.210739	0.688836	0.00865401	0.0282235	0.0635472	-1	0.113895	TFH	eQTL	pvalue	NA	NA
chr17:37471330_38219005	IKZF3	chr17	37471330	38219005	rs9909593	chr17:37970149	0.9311		ENSG00000264058	523	0.299102	0.592721	0.0149894	0.0296404	0.0635471	-1	0.229446	CD8stim	eQTL	pvalue	NA	NA
chr11:46876450_47860184	MYBPC3	chr11	46876450	47860184	rs2269434	chr11:47360412	0.9175	CKAP5	ENSG00000175216	1107	0.0269729	0.82767	0.00258398	0.0792264	0.0635468	-1	0.639566	THSTAR	eQTL	pvalue	1	1
chr1:101212872_101621089	EXTL2	chr1	101212872	101621089	rs74449127	chr1:101290432	1.2177		ENSG00000235795	591	6.47412e-10	0.874928	4.55736e-11	0.0615257	0.0635463	-1	0.612521	CD4naive	eQTL	pvalue	NA	NA
chr17:73033162_73583027	GRB2	chr17	73033162	73583027	rs9900529	chr17:73335776	1.0994	HID1	ENSG00000167861	953	0.0255492	0.834312	0.0022777	0.0743151	0.0635461	1	0.602308	M2	eQTL	pvalue	0.465505	3
chr17:57475896_58223430	VMP1	chr17	57475896	58223430	rs2150879	chr17:57859210	1.1091	RPS6KB1	ENSG00000108443	741	1.9939e-05	0.876402	1.3672e-06	0.0600304	0.0635461	-1	0.329285	TREGnaive	eQTL	pvalue	0.998223	2
chr6:159323833_159522796	TAGAP	chr6	159323833	159522796	rs1738074	chr6:159465977	0.8925	SRP72P2	ENSG00000188451	441	3.61203e-06	0.899418	1.48977e-07	0.0370326	0.0635455	1	0.696145	CD8naive	eQTL	pvalue	NA	NA
chr11:65354926_66061233	TSGA10IP	chr11	65354926	66061233	rs531612	chr11:65705432	0.9155	PCNX3	ENSG00000197136	949	0.00339013	0.863189	0.000273608	0.0696022	0.0635452	1	0.616438	TH17	eQTL	pvalue	NA	1
chr11:65354926_66061233	TSGA10IP	chr11	65354926	66061233	rs531612	chr11:65705432	0.9155	SCYL1	ENSG00000142186	949	0.00332668	0.85055	0.000321973	0.0822568	0.0635447	-1	0.295047	CD8stim	eQTL	pvalue	0.00778441	4
chr11:65354926_66061233	TSGA10IP	chr11	65354926	66061233	rs531612	chr11:65705432	0.9155	MIR3163	ENSG00000266423	464	0.00366508	0.900224	0.000132309	0.0324345	0.0635441	0	0	TREGnaive	eQTL	pvalue	NA	NA
chr11:65354926_66061233	TSGA10IP	chr11	65354926	66061233	rs531612	chr11:65705432	0.9155	MIR3163	ENSG00000266423	464	0.00366508	0.900224	0.000132309	0.0324345	0.0635441	0	0	TFH	eQTL	pvalue	NA	NA
chr6:36345180_36612323	ETV7	chr6	36345180	36612323	rs1076928	chr6:36348689	0.9266	LAP3P2	ENSG00000213500	446	0.148077	0.754432	0.0055802	0.0283667	0.0635441	1	0.455157	TREG_MEM	eQTL	pvalue	NA	NA
chr16:11031156_11498745	RMI2	chr16	11031156	11498745	rs34947566	chr16:11412926	1.1412		ENSG00000262636	1303	1.12699e-18	0.83934	1.30485e-19	0.0971164	0.0635441	-1	0.34152	TFH	eQTL	pvalue	NA	NA
chr22:22017142_22349088	MAPK1	chr22	22017142	22349088	rs9610458	chr22:22205353	1.121	IGLV4-69	ENSG00000211637	649	8.8741e-07	0.874714	6.27022e-08	0.0617416	0.0635435	-1	0.3698	TH2	eQTL	pvalue	NA	NA
chr11:65354926_66061233	TSGA10IP	chr11	65354926	66061233	rs531612	chr11:65705432	0.9155	RNU7-23P	ENSG00000239099	465	0.00365165	0.900213	0.000131934	0.0324612	0.0635423	0	0	TH1	eQTL	pvalue	NA	NA
chr1:101212872_101621089	EXTL2	chr1	101212872	101621089	rs74449127	chr1:101290432	1.2177		ENSG00000226952	502	6.63633e-10	0.896788	2.94031e-11	0.0396698	0.0635423	1	0.623506	TREGnaive	eQTL	pvalue	NA	NA
chr2:112423188_113109590	MERTK	chr2	112423188	113109590	rs57116599	chr2:112770799	0.8869		ENSG00000237753	1014	0.000268763	0.829582	3.45473e-05	0.106573	0.0635416	1	0.630178	THSTAR	eQTL	pvalue	NA	NA
chr5:133827615_134321836	JADE2	chr5	133827615	134321836	rs2084007	chr5:133891282	1.0826		ENSG00000239615	293	0.119438	0.79292	0.00316338	0.0209374	0.0635415	-1	0.501706	TFH	eQTL	pvalue	NA	NA
chr17:73033162_73583027	GRB2	chr17	73033162	73583027	rs9900529	chr17:73335776	1.0994	RNU6-938P	ENSG00000223217	938	0.0256926	0.838964	0.00213543	0.0696667	0.0635411	-1	0.401919	monocytes	eQTL	pvalue	NA	NA
chr6:6992891_7245458	RREB1	chr6	6992891	7245458	rs12211604	chr6:7100029	0.9111		ENSG00000238221	396	0.0526216	0.850121	0.00196909	0.0317478	0.0635404	1	0.558081	M2	eQTL	pvalue	NA	NA
chr1:101212872_101621089	EXTL2	chr1	101212872	101621089	rs74449127	chr1:101290432	1.2177		ENSG00000224685	585	6.60276e-10	0.892252	3.27614e-11	0.044208	0.0635397	1	0.723077	Bnaive	eQTL	pvalue	NA	NA
chr19:45110119_45187302	PVR	chr19	45110119	45187302	rs7260482	chr19:45143942	0.9152	ERCC1	ENSG00000012061	115	0.185877	0.741301	0.00187368	0.00740893	0.0635395	-1	0.347826	TH17	eQTL	pvalue	0.000286883	8
chr17:73033162_73583027	GRB2	chr17	73033162	73583027	rs9900529	chr17:73335776	1.0994	H3-3B	ENSG00000132475	918	0.0255977	0.835872	0.00223016	0.0727605	0.0635393	-1	0.343137	TH1	eQTL	pvalue	NA	3
chr3:121334409_121729409	IQCB1	chr3	121334409	121729409	rs2331964	chr3:121542898	1.1042	GOLGB1	ENSG00000173230	876	8.02419e-05	0.874064	5.72614e-06	0.0623105	0.0635391	1	0.579909	CD8stim	eQTL	pvalue	4.23237e-06	2
chr11:65354926_66061233	TSGA10IP	chr11	65354926	66061233	rs531612	chr11:65705432	0.9155	VPS51	ENSG00000149823	719	0.00344628	0.877424	0.00021774	0.055373	0.0635386	-1	0.363004	monocytes	eQTL	pvalue	6.3802e-05	6
chr16:11193828_11521191	RMI2	chr16	11193828	11521191	rs146566517	chr16:11353879	0.469	RPS23P6	ENSG00000241641	1055	2.25692e-18	0.849759	2.30448e-19	0.086703	0.0635382	-1	0.43981	THSTAR	eQTL	pvalue	NA	NA
chr6:135591392_136145479	AHI1	chr6	135591392	136145479	rs4896153	chr6:135833463	0.8708		ENSG00000236378	642	3.55319e-08	0.876107	2.45037e-09	0.0603551	0.063538	-1	0.308411	TREGnaive	eQTL	pvalue	NA	NA
chr6:159323833_159522796	TAGAP	chr6	159323833	159522796	rs1738074	chr6:159465977	0.8925	NA	ENSG00000236537	440	3.60591e-06	0.897895	1.55129e-07	0.0385645	0.0635368	-1	0.213636	CD4stim	eQTL	pvalue	NA	NA
chr6:137679234_138285603	TNFAIP3	chr6	137679234	138285603	rs17780048	chr6:138179146	1.254	MIR3145	ENSG00000266555	1015	5.44464e-07	0.867094	4.35978e-08	0.0693687	0.0635367	0	0	Bnaive	eQTL	pvalue	NA	NA
chr1:92450091_93431324	GFI1	chr1	92450091	93431324	rs58394161	chr1:92939959	0.8425	DIPK1A	ENSG00000154511	1151	3.14313e-10	0.846549	3.34076e-11	0.089914	0.0635367	1	0.165943	CD4naive	eQTL	pvalue	NA	3
chr11:65354926_66061233	TSGA10IP	chr11	65354926	66061233	rs531612	chr11:65705432	0.9155	RNU7-23P	ENSG00000239099	467	0.00364715	0.90013	0.000132162	0.0325546	0.0635363	0	0	CD8stim	eQTL	pvalue	NA	NA
chr16:11031156_11498745	RMI2	chr16	11031156	11498745	rs34947566	chr16:11412926	1.1412	RN7SL493P	ENSG00000266439	601	1.201e-18	0.894457	5.64888e-20	0.0420072	0.0635362	0	0	NK	eQTL	pvalue	NA	NA
chr16:11031156_11498745	RMI2	chr16	11031156	11498745	rs34947566	chr16:11412926	1.1412	RN7SL493P	ENSG00000266439	601	1.20099e-18	0.89445	5.64979e-20	0.0420139	0.0635358	0	0	CD4stim	eQTL	pvalue	NA	NA
chr1:101212872_101621089	EXTL2	chr1	101212872	101621089	rs74449127	chr1:101290432	1.2177		ENSG00000230287	590	6.59745e-10	0.891536	3.3295e-11	0.0449292	0.0635353	-1	0.667797	CD8stim	eQTL	pvalue	NA	NA
chr11:65354926_66061233	TSGA10IP	chr11	65354926	66061233	rs531612	chr11:65705432	0.9155	RNU7-23P	ENSG00000239099	466	0.00366266	0.900088	0.000132842	0.0325819	0.0635345	0	0	THSTAR	eQTL	pvalue	NA	NA
chr1:101213532_101663312	SLC30A7	chr1	101213532	101663312	rs11578655	chr1:101412902	0.8673		ENSG00000271578	673	6.53211e-10	0.882706	3.983e-11	0.0537601	0.0635343	-1	0.417533	TREGnaive	eQTL	pvalue	NA	NA
chr7:37359204_37459644	ELMO1	chr7	37359204	37459644	rs60600003	chr7:37382465	0.8747	TRGV5P	ENSG00000228668	210	0.25789	0.66049	0.0050966	0.0129895	0.0635334	-1	0.395238	CD8naive	eQTL	pvalue	NA	NA
chr11:46876450_47860184	MYBPC3	chr11	46876450	47860184	rs2269434	chr11:47360412	0.9175	RNA5SP340	ENSG00000252941	1097	0.0271105	0.831884	0.0024471	0.0750257	0.0635328	1	0.783956	NK	eQTL	pvalue	NA	NA
chr7:50247159_50346134	IKZF1	chr7	50247159	50346134	rs116877451	chr7:50328339	1.5893	RNU6-1091P	ENSG00000200815	101	0.102207	0.824802	0.00104989	0.00840905	0.0635326	1	0.534653	NK	eQTL	pvalue	NA	NA
chr11:65354926_66061233	TSGA10IP	chr11	65354926	66061233	rs531612	chr11:65705432	0.9155	CDC42BPG	ENSG00000171219	407	0.0923563	0.812394	0.00324414	0.0284729	0.0635326	1	0.4914	TREGnaive	eQTL	pvalue	1.40628e-17	5
chr1:101212872_101621089	EXTL2	chr1	101212872	101621089	rs74449127	chr1:101290432	1.2177	NA	ENSG00000216067	585	6.60609e-10	0.892703	3.24339e-11	0.0437655	0.0635318	1	0.694017	Bnaive	eQTL	pvalue	NA	NA
chr4:108824655_109111753	LEF1	chr4	108824655	109111753	rs9992763	chr4:109058718	0.9139	NA	ENSG00000252566	305	0.0162023	0.897637	0.000402332	0.0222264	0.0635317	0	0	THSTAR	eQTL	pvalue	NA	NA
chr4:108824655_109111753	LEF1	chr4	108824655	109111753	rs9992763	chr4:109058718	0.9139	NA	ENSG00000252566	305	0.0162023	0.897637	0.000402332	0.0222264	0.0635317	0	0	CD4stim	eQTL	pvalue	NA	NA
chr17:73033162_73583027	GRB2	chr17	73033162	73583027	rs9900529	chr17:73335776	1.0994	NAT9	ENSG00000109065	969	0.0255669	0.834905	0.00225995	0.0737367	0.0635317	1	0.453044	CD8naive	eQTL	pvalue	0.0806612	7
chr1:101213532_101663312	SLC30A7	chr1	101213532	101663312	rs11578655	chr1:101412902	0.8673	RPSAP19	ENSG00000183298	544	6.61991e-10	0.893418	3.19455e-11	0.0430499	0.0635317	-1	0.204044	M2	eQTL	pvalue	NA	NA
chr16:11031156_11498745	RMI2	chr16	11031156	11498745	rs34947566	chr16:11412926	1.1412	RN7SL493P	ENSG00000266439	602	1.20091e-18	0.894391	5.65838e-20	0.0420779	0.0635315	0	0	monocytes	eQTL	pvalue	NA	NA
chr11:65354926_66061233	TSGA10IP	chr11	65354926	66061233	rs531612	chr11:65705432	0.9155		ENSG00000254596	949	0.00340273	0.866397	0.000261064	0.0664081	0.0635307	-1	0.467861	TH17	eQTL	pvalue	NA	NA
chr16:11031156_11498745	RMI2	chr16	11031156	11498745	rs34947566	chr16:11412926	1.1412	RN7SL493P	ENSG00000266439	602	1.20089e-18	0.894376	5.6605e-20	0.0420937	0.0635305	0	0	CD4naive	eQTL	pvalue	NA	NA
chr16:11031156_11498745	RMI2	chr16	11031156	11498745	rs34947566	chr16:11412926	1.1412	RN7SL493P	ENSG00000266439	602	1.20089e-18	0.894376	5.6605e-20	0.0420937	0.0635305	0	0	CD8naive	eQTL	pvalue	NA	NA
chr16:11031156_11498745	RMI2	chr16	11031156	11498745	rs34947566	chr16:11412926	1.1412	RN7SL493P	ENSG00000266439	602	1.20089e-18	0.894376	5.6605e-20	0.0420937	0.0635305	0	0	TH17	eQTL	pvalue	NA	NA
chr16:11031156_11498745	RMI2	chr16	11031156	11498745	rs34947566	chr16:11412926	1.1412	RN7SL493P	ENSG00000266439	602	1.20089e-18	0.894376	5.6605e-20	0.0420937	0.0635305	0	0	THSTAR	eQTL	pvalue	NA	NA
chr16:11031156_11498745	RMI2	chr16	11031156	11498745	rs34947566	chr16:11412926	1.1412	RN7SL493P	ENSG00000266439	602	1.20089e-18	0.894376	5.6605e-20	0.0420937	0.0635305	0	0	TH2	eQTL	pvalue	NA	NA
chr16:11031156_11498745	RMI2	chr16	11031156	11498745	rs34947566	chr16:11412926	1.1412	RN7SL493P	ENSG00000266439	602	1.20089e-18	0.894376	5.6605e-20	0.0420937	0.0635305	0	0	TREGnaive	eQTL	pvalue	NA	NA
chr16:11031156_11498745	RMI2	chr16	11031156	11498745	rs34947566	chr16:11412926	1.1412	RN7SL493P	ENSG00000266439	602	1.20089e-18	0.894376	5.6605e-20	0.0420937	0.0635305	0	0	CD8stim	eQTL	pvalue	NA	NA
chr16:11031156_11498745	RMI2	chr16	11031156	11498745	rs34947566	chr16:11412926	1.1412	RN7SL493P	ENSG00000266439	602	1.20089e-18	0.894376	5.6605e-20	0.0420937	0.0635305	0	0	TFH	eQTL	pvalue	NA	NA
chr16:11031156_11498745	RMI2	chr16	11031156	11498745	rs34947566	chr16:11412926	1.1412	RN7SL493P	ENSG00000266439	602	1.20089e-18	0.894376	5.6605e-20	0.0420937	0.0635305	0	0	TREG_MEM	eQTL	pvalue	NA	NA
chr12:9445978_9939813	CLECL1	chr12	9445978	9939813	rs7977720	chr12:9866349	0.903		ENSG00000256673	818	4.48884e-05	0.869993	3.43074e-06	0.0664285	0.0635303	-1	0.369193	TREGnaive	eQTL	pvalue	NA	NA
chr4:47709959_48262356	TXK	chr4	47709959	48262356	rs6837324	chr4:48127262	0.9173	ZAR1	ENSG00000182223	1193	0.0164556	0.818678	0.00199801	0.099339	0.0635298	1	0.378039	Bnaive	eQTL	pvalue	0.016684	8
chr11:65354926_66061233	TSGA10IP	chr11	65354926	66061233	rs531612	chr11:65705432	0.9155	RNU7-23P	ENSG00000239099	467	0.00366236	0.900016	0.000133157	0.0326595	0.0635293	0	0	CD4naive	eQTL	pvalue	NA	NA
chr11:65354926_66061233	TSGA10IP	chr11	65354926	66061233	rs531612	chr11:65705432	0.9155	RNU7-23P	ENSG00000239099	467	0.00366236	0.900016	0.000133157	0.0326595	0.0635293	0	0	CD8naive	eQTL	pvalue	NA	NA
chr11:65354926_66061233	TSGA10IP	chr11	65354926	66061233	rs531612	chr11:65705432	0.9155	RNU7-23P	ENSG00000239099	467	0.00366236	0.900016	0.000133157	0.0326595	0.0635293	0	0	TH2	eQTL	pvalue	NA	NA
chr11:65354926_66061233	TSGA10IP	chr11	65354926	66061233	rs531612	chr11:65705432	0.9155	RNU7-23P	ENSG00000239099	467	0.00366236	0.900016	0.000133157	0.0326595	0.0635293	0	0	TREGnaive	eQTL	pvalue	NA	NA
chr11:65354926_66061233	TSGA10IP	chr11	65354926	66061233	rs531612	chr11:65705432	0.9155	RNU7-23P	ENSG00000239099	467	0.00366236	0.900016	0.000133157	0.0326595	0.0635293	0	0	CD4stim	eQTL	pvalue	NA	NA
chr11:65354926_66061233	TSGA10IP	chr11	65354926	66061233	rs531612	chr11:65705432	0.9155	RNU7-23P	ENSG00000239099	467	0.00366236	0.900016	0.000133157	0.0326595	0.0635293	0	0	TFH	eQTL	pvalue	NA	NA
chr11:65354926_66061233	TSGA10IP	chr11	65354926	66061233	rs531612	chr11:65705432	0.9155	RNU7-23P	ENSG00000239099	467	0.00366236	0.900016	0.000133157	0.0326595	0.0635293	0	0	TREG_MEM	eQTL	pvalue	NA	NA
chr6:159323833_159522796	TAGAP	chr6	159323833	159522796	rs1738074	chr6:159465977	0.8925	C6orf99	ENSG00000203711	441	3.60525e-06	0.89773	1.55824e-07	0.0387375	0.0635289	1	0.306122	CD8naive	eQTL	pvalue	NA	10
chr17:57475896_58223430	VMP1	chr17	57475896	58223430	rs2150879	chr17:57859210	1.1091	SNRPGP17	ENSG00000271063	742	1.93089e-05	0.875937	1.33535e-06	0.0605141	0.0635285	-1	0.548518	TH1	eQTL	pvalue	NA	NA
chr6:159323833_159522796	TAGAP	chr6	159323833	159522796	rs1738074	chr6:159465977	0.8925	SOD2	ENSG00000112096	441	3.6033e-06	0.897245	1.57774e-07	0.0392231	0.0635284	1	0.326531	THSTAR	eQTL	pvalue	0.237155	5
chr4:108824655_109111753	LEF1	chr4	108824655	109111753	rs9992763	chr4:109058718	0.9139	NA	ENSG00000252566	306	0.0162014	0.897586	0.00040333	0.0222817	0.0635281	0	0	TH1	eQTL	pvalue	NA	NA
chr17:57475896_58223430	VMP1	chr17	57475896	58223430	rs2150879	chr17:57859210	1.1091	LINC01476	ENSG00000265313	741	2.00581e-05	0.881638	1.24849e-06	0.0548128	0.0635277	-1	0.317139	THSTAR	eQTL	pvalue	NA	NA
chr11:46876450_47860184	MYBPC3	chr11	46876450	47860184	rs2269434	chr11:47360412	0.9175	OR4S1	ENSG00000176555	599	0.0783027	0.797949	0.00538705	0.0548336	0.0635276	1	0.709516	Bnaive	eQTL	pvalue	0.00461719	10
chr4:47709959_48262356	TXK	chr4	47709959	48262356	rs6837324	chr4:48127262	0.9173	NA	ENSG00000221415	197	0.338176	0.58215	0.00595656	0.0101903	0.0635276	-1	0.598985	TREG_MEM	eQTL	pvalue	NA	NA
chr17:43279320_43781083	MAP3K14	chr17	43279320	43781083	rs7222450	chr17:43407670	1.1034	ACBD4	ENSG00000181513	757	0.00780826	0.872271	0.000500902	0.0558929	0.0635272	-1	0.77675	M2	eQTL	pvalue	1.82643e-05	6
chr17:57475896_58223430	VMP1	chr17	57475896	58223430	rs2150879	chr17:57859210	1.1091	VMP1	ENSG00000062716	741	1.92916e-05	0.847947	2.01501e-06	0.0885047	0.0635269	-1	0.383266	TH17	eQTL	pvalue	0.930656	2
chr16:11031156_11498745	RMI2	chr16	11031156	11498745	rs34947566	chr16:11412926	1.1412	RN7SL493P	ENSG00000266439	603	1.20082e-18	0.894322	5.66823e-20	0.0421513	0.0635267	0	0	M2	eQTL	pvalue	NA	NA
chr17:43279320_43781083	MAP3K14	chr17	43279320	43781083	rs7222450	chr17:43407670	1.1034		ENSG00000266918	757	0.00778942	0.870166	0.000519747	0.0579981	0.0635266	1	0.665786	M2	eQTL	pvalue	NA	NA
chr1:101212872_101621089	EXTL2	chr1	101212872	101621089	rs74449127	chr1:101290432	1.2177	MIR553	ENSG00000207750	585	6.60682e-10	0.892801	3.23655e-11	0.0436731	0.0635257	-1	0.702564	THSTAR	eQTL	pvalue	NA	NA
chr11:65354926_66061233	TSGA10IP	chr11	65354926	66061233	rs531612	chr11:65705432	0.9155	RNU2-23P	ENSG00000222477	790	0.00338034	0.863389	0.000272094	0.0694335	0.0635251	-1	0.601266	TH1	eQTL	pvalue	NA	NA
chr5:6633447_6821401	TENT4A	chr5	6633447	6821401	rs34681760	chr5:6712834	1.0835		ENSG00000272071	337	0.253701	0.655957	0.00749697	0.0193203	0.0635249	1	0.646884	TH1	eQTL	pvalue	NA	NA
chr17:37869878_38507250	NR1D1	chr17	37869878	38507250	rs883871	chr17:38252660	0.9009	LASP1	ENSG00000002834	41	0.521187	0.410689	0.00260803	0.00199157	0.0635241	1	0.853659	CD4naive	eQTL	pvalue	0.866739	2
chr1:92450091_93431324	GFI1	chr1	92450091	93431324	rs58394161	chr1:92939959	0.8425	EPHX4	ENSG00000172031	1151	3.11962e-10	0.840216	3.57641e-11	0.0962611	0.0635232	-1	0.535187	CD4naive	eQTL	pvalue	0.0335439	5
chr7:50247159_50346134	IKZF1	chr7	50247159	50346134	rs116877451	chr7:50328339	1.5893	DDC	ENSG00000132437	101	0.102402	0.826375	0.000855971	0.00684411	0.0635231	-1	0.485149	TH17	eQTL	pvalue	4.60661e-05	6
chr6:137679234_138285603	TNFAIP3	chr6	137679234	138285603	rs17780048	chr6:138179146	1.254	MIR3145	ENSG00000266555	1018	5.44341e-07	0.866898	4.37299e-08	0.0695791	0.0635224	0	0	NK	eQTL	pvalue	NA	NA
chr1:101212872_101621089	EXTL2	chr1	101212872	101621089	rs74449127	chr1:101290432	1.2177	GPR88	ENSG00000181656	595	6.59671e-10	0.891438	3.33775e-11	0.0450407	0.0635217	1	0.601681	TH1	eQTL	pvalue	0.754055	3
chr4:108824655_109111753	LEF1	chr4	108824655	109111753	rs9992763	chr4:109058718	0.9139	NA	ENSG00000252566	307	0.0161997	0.897494	0.000405099	0.0223797	0.0635216	0	0	CD8naive	eQTL	pvalue	NA	NA
chr4:108824655_109111753	LEF1	chr4	108824655	109111753	rs9992763	chr4:109058718	0.9139	NA	ENSG00000252566	307	0.0161997	0.897494	0.000405099	0.0223797	0.0635216	0	0	TH17	eQTL	pvalue	NA	NA
chr4:108824655_109111753	LEF1	chr4	108824655	109111753	rs9992763	chr4:109058718	0.9139	NA	ENSG00000252566	307	0.0161997	0.897494	0.000405099	0.0223797	0.0635216	0	0	TH2	eQTL	pvalue	NA	NA
chr4:108824655_109111753	LEF1	chr4	108824655	109111753	rs9992763	chr4:109058718	0.9139	NA	ENSG00000252566	307	0.0161997	0.897494	0.000405099	0.0223797	0.0635216	0	0	TREGnaive	eQTL	pvalue	NA	NA
chr4:108824655_109111753	LEF1	chr4	108824655	109111753	rs9992763	chr4:109058718	0.9139	NA	ENSG00000252566	307	0.0161997	0.897494	0.000405099	0.0223797	0.0635216	0	0	TFH	eQTL	pvalue	NA	NA
chr4:108824655_109111753	LEF1	chr4	108824655	109111753	rs9992763	chr4:109058718	0.9139	NA	ENSG00000252566	307	0.0161997	0.897494	0.000405099	0.0223797	0.0635216	0	0	TREG_MEM	eQTL	pvalue	NA	NA
chr1:92450091_93431324	GFI1	chr1	92450091	93431324	rs58394161	chr1:92939959	0.8425	GLMN	ENSG00000174842	1151	3.08494e-10	0.830877	3.92323e-11	0.105602	0.0635207	1	0.392702	THSTAR	eQTL	pvalue	4.16914e-06	5
chr1:92450091_93431324	GFI1	chr1	92450091	93431324	rs58394161	chr1:92939959	0.8425	GAPDHP46	ENSG00000224678	1141	3.14889e-10	0.847771	3.2973e-11	0.088709	0.0635201	-1	0.548642	monocytes	eQTL	pvalue	NA	NA
chr16:11031156_11498745	RMI2	chr16	11031156	11498745	rs34947566	chr16:11412926	1.1412	RN7SL493P	ENSG00000266439	605	1.20068e-18	0.894218	5.68314e-20	0.0422624	0.0635193	0	0	TH1	eQTL	pvalue	NA	NA
chr17:45312813_45874509	NPEPPS	chr17	45312813	45874509	rs11079784	chr17:45702280	1.1131	NSF	ENSG00000073969	798	4.04355e-06	0.875171	2.8355e-07	0.0613071	0.0635181	-1	0.239348	TREG_MEM	eQTL	pvalue	0.713682	4
chr5:141414305_141597351	NDFIP1	chr5	141414305	141597351	rs249677	chr5:141539339	0.9256	ARAP3	ENSG00000120318	378	0.140045	0.766214	0.00468035	0.0255435	0.063517	-1	0.224868	CD4stim	eQTL	pvalue	0.967505	3
chr1:92652691_93519650	EVI5	chr1	92652691	93519650	rs139504223	chr1:93152635	0.8655	EVI5	ENSG00000067208	1133	3.12028e-10	0.840397	3.56995e-11	0.0960873	0.0635154	1	0.54722	TREGnaive	eQTL	pvalue	2.33072e-06	5
chr4:47709959_48262356	TXK	chr4	47709959	48262356	rs6837324	chr4:48127262	0.9173	SLAIN2	ENSG00000109171	1196	0.0165549	0.823633	0.00189868	0.0943985	0.0635152	1	0.394649	TH1	eQTL	pvalue	0.883438	2
chr11:65354926_66061233	TSGA10IP	chr11	65354926	66061233	rs531612	chr11:65705432	0.9155	MIR4690	ENSG00000266041	949	0.0033715	0.858447	0.000292351	0.0743744	0.0635152	1	0.453109	TH17	eQTL	pvalue	NA	NA
chr4:106008586_106479425	PPA2	chr4	106008586	106479425	rs2726479	chr4:106255589	0.9238	GSTCD-AS1	ENSG00000251175	982	0.0413177	0.819451	0.0036375	0.0720788	0.063515	-1	0.379837	M2	eQTL	pvalue	NA	NA
chr6:6992891_7245458	RREB1	chr6	6992891	7245458	rs12211604	chr6:7100029	0.9111	F13A1	ENSG00000124491	399	0.0527022	0.851442	0.00188882	0.0304518	0.0635148	1	0.393484	NK	eQTL	pvalue	0.00102736	4
chr17:73033162_73583027	GRB2	chr17	73033162	73583027	rs9900529	chr17:73335776	1.0994	ATP5PD	ENSG00000167863	969	0.0252707	0.825234	0.00255661	0.0834243	0.0635148	-1	0.45614	TH2	eQTL	pvalue	NA	8
chr12:9445978_9939813	CLECL1	chr12	9445978	9939813	rs7977720	chr12:9866349	0.903	NA	ENSG00000266633	818	4.4929e-05	0.87078	3.39093e-06	0.0656571	0.0635148	-1	0.249389	CD8naive	eQTL	pvalue	NA	NA
chr11:46876450_47860184	MYBPC3	chr11	46876450	47860184	rs2269434	chr11:47360412	0.9175	CKAP5	ENSG00000175216	1096	0.0269416	0.826589	0.00262048	0.0803347	0.0635145	1	0.625	TH1	eQTL	pvalue	1	1
chr16:11020235_11325362	CLEC16A	chr16	11020235	11325362	rs2286974	chr16:11114512	0.8477	RN7SL493P	ENSG00000266439	606	1.20058e-18	0.894149	5.69312e-20	0.0423367	0.0635144	0	0	NK	eQTL	pvalue	NA	NA
chr16:11020235_11325215	CLEC16A	chr16	11020235	11325215	rs6498163	chr16:11213951	0.8293	RN7SL493P	ENSG00000266439	606	1.20058e-18	0.894149	5.69312e-20	0.0423367	0.0635144	0	0	NK	eQTL	pvalue	NA	NA
chr2:112423188_113109590	MERTK	chr2	112423188	113109590	rs57116599	chr2:112770799	0.8869	IL1B	ENSG00000125538	800	0.000379766	0.819971	5.37922e-05	0.116082	0.0635143	-1	0.445	NK	eQTL	pvalue	0.925868	4
chr16:11020235_11325362	CLEC16A	chr16	11020235	11325362	rs2286974	chr16:11114512	0.8477	RN7SL493P	ENSG00000266439	606	1.20058e-18	0.894143	5.69402e-20	0.0423434	0.0635139	0	0	CD4stim	eQTL	pvalue	NA	NA
chr16:11020235_11325215	CLEC16A	chr16	11020235	11325215	rs6498163	chr16:11213951	0.8293	RN7SL493P	ENSG00000266439	606	1.20058e-18	0.894143	5.69402e-20	0.0423434	0.0635139	0	0	CD4stim	eQTL	pvalue	NA	NA
chr1:101212872_101621089	EXTL2	chr1	101212872	101621089	rs74449127	chr1:101290432	1.2177	CDC14A	ENSG00000079335	590	6.57827e-10	0.888944	3.52287e-11	0.0475422	0.0635139	1	0.638983	TREGnaive	eQTL	pvalue	0.0156185	5
chr11:65354926_66061233	TSGA10IP	chr11	65354926	66061233	rs531612	chr11:65705432	0.9155	NA	ENSG00000269290	296	0.0965758	0.812759	0.00289041	0.0242615	0.0635131	1	0.506757	CD8stim	eQTL	pvalue	NA	NA
chr17:40264534_40782389	STAT3	chr17	40264534	40782389	rs1026916	chr17:40529835	0.8784	KAT2A	ENSG00000108773	494	7.48075e-09	0.853603	7.26925e-10	0.0828835	0.0635131	-1	0.417004	TFH	eQTL	pvalue	0.408332	2
chr11:65354926_66061233	TSGA10IP	chr11	65354926	66061233	rs531612	chr11:65705432	0.9155		ENSG00000254762	949	0.00334971	0.852899	0.000314152	0.0799254	0.0635118	1	0.576396	CD4stim	eQTL	pvalue	NA	NA
chr16:11031156_11498745	RMI2	chr16	11031156	11498745	rs34947566	chr16:11412926	1.1412	TVP23A	ENSG00000166676	1302	1.11549e-18	0.830771	1.42033e-19	0.105717	0.0635117	1	0.673579	CD4stim	eQTL	pvalue	2.04413e-06	8
chr3:121334409_121729409	IQCB1	chr3	121334409	121729409	rs2331964	chr3:121542898	1.1042	RNU4-62P	ENSG00000222057	873	8.03455e-05	0.875192	5.62518e-06	0.0612107	0.0635114	-1	0.197022	Bnaive	eQTL	pvalue	NA	NA
chr17:45312813_45874509	NPEPPS	chr17	45312813	45874509	rs11079784	chr17:45702280	1.1131	CBX1	ENSG00000108468	1133	1.45228e-06	0.85012	1.47652e-07	0.0863672	0.0635107	1	0.639894	monocytes	eQTL	pvalue	0.949843	1
chr2:68537842_68865032	PLEK	chr2	68537842	68865032	rs12622670	chr2:68646536	1.1127	PPIAP64	ENSG00000236259	704	3.71334e-05	0.869486	2.86256e-06	0.066964	0.0635104	-1	0.447443	THSTAR	eQTL	pvalue	NA	NA
chr5:133418739_133782153	TCF7	chr5	133418739	133782153	rs244656	chr5:133449827	1.1168	MTND4P12	ENSG00000247627	442	0.210744	0.688864	0.00865507	0.0282275	0.0635101	-1	0.115385	CD4naive	eQTL	pvalue	NA	NA
chr17:73033162_73583027	GRB2	chr17	73033162	73583027	rs9900529	chr17:73335776	1.0994	SLC25A19	ENSG00000125454	969	0.0256113	0.836354	0.00221621	0.0723083	0.0635098	-1	0.446852	CD8naive	eQTL	pvalue	0.929611	3
chr19:45110119_45187302	PVR	chr19	45110119	45187302	rs7260482	chr19:45143942	0.9152	NA	ENSG00000267045	115	0.185868	0.741265	0.0018886	0.00746845	0.0635098	1	0.834783	TH2	eQTL	pvalue	NA	NA
chr16:11020235_11325362	CLEC16A	chr16	11020235	11325362	rs2286974	chr16:11114512	0.8477	RN7SL493P	ENSG00000266439	607	1.20049e-18	0.894083	5.70261e-20	0.0424074	0.0635097	0	0	monocytes	eQTL	pvalue	NA	NA
chr16:11020235_11325215	CLEC16A	chr16	11020235	11325215	rs6498163	chr16:11213951	0.8293	RN7SL493P	ENSG00000266439	607	1.20049e-18	0.894083	5.70261e-20	0.0424074	0.0635097	0	0	monocytes	eQTL	pvalue	NA	NA
chr11:46876450_47860184	MYBPC3	chr11	46876450	47860184	rs2269434	chr11:47360412	0.9175	F2	ENSG00000180210	959	0.0271381	0.831863	0.00245014	0.0750404	0.0635088	1	0.64755	CD8naive	eQTL	pvalue	0.959943	3
chr16:11020235_11325362	CLEC16A	chr16	11020235	11325362	rs2286974	chr16:11114512	0.8477	RN7SL493P	ENSG00000266439	607	1.20048e-18	0.894068	5.70473e-20	0.0424231	0.0635086	0	0	CD4naive	eQTL	pvalue	NA	NA
chr16:11020235_11325362	CLEC16A	chr16	11020235	11325362	rs2286974	chr16:11114512	0.8477	RN7SL493P	ENSG00000266439	607	1.20048e-18	0.894068	5.70473e-20	0.0424231	0.0635086	0	0	CD8naive	eQTL	pvalue	NA	NA
chr16:11020235_11325362	CLEC16A	chr16	11020235	11325362	rs2286974	chr16:11114512	0.8477	RN7SL493P	ENSG00000266439	607	1.20048e-18	0.894068	5.70473e-20	0.0424231	0.0635086	0	0	TH17	eQTL	pvalue	NA	NA
chr16:11020235_11325362	CLEC16A	chr16	11020235	11325362	rs2286974	chr16:11114512	0.8477	RN7SL493P	ENSG00000266439	607	1.20048e-18	0.894068	5.70473e-20	0.0424231	0.0635086	0	0	THSTAR	eQTL	pvalue	NA	NA
chr16:11020235_11325362	CLEC16A	chr16	11020235	11325362	rs2286974	chr16:11114512	0.8477	RN7SL493P	ENSG00000266439	607	1.20048e-18	0.894068	5.70473e-20	0.0424231	0.0635086	0	0	TH2	eQTL	pvalue	NA	NA
chr16:11020235_11325362	CLEC16A	chr16	11020235	11325362	rs2286974	chr16:11114512	0.8477	RN7SL493P	ENSG00000266439	607	1.20048e-18	0.894068	5.70473e-20	0.0424231	0.0635086	0	0	TREGnaive	eQTL	pvalue	NA	NA
chr16:11020235_11325362	CLEC16A	chr16	11020235	11325362	rs2286974	chr16:11114512	0.8477	RN7SL493P	ENSG00000266439	607	1.20048e-18	0.894068	5.70473e-20	0.0424231	0.0635086	0	0	CD8stim	eQTL	pvalue	NA	NA
chr16:11020235_11325362	CLEC16A	chr16	11020235	11325362	rs2286974	chr16:11114512	0.8477	RN7SL493P	ENSG00000266439	607	1.20048e-18	0.894068	5.70473e-20	0.0424231	0.0635086	0	0	TFH	eQTL	pvalue	NA	NA
chr16:11020235_11325362	CLEC16A	chr16	11020235	11325362	rs2286974	chr16:11114512	0.8477	RN7SL493P	ENSG00000266439	607	1.20048e-18	0.894068	5.70473e-20	0.0424231	0.0635086	0	0	TREG_MEM	eQTL	pvalue	NA	NA
chr16:11020235_11325215	CLEC16A	chr16	11020235	11325215	rs6498163	chr16:11213951	0.8293	RN7SL493P	ENSG00000266439	607	1.20048e-18	0.894068	5.70473e-20	0.0424231	0.0635086	0	0	CD4naive	eQTL	pvalue	NA	NA
chr16:11020235_11325215	CLEC16A	chr16	11020235	11325215	rs6498163	chr16:11213951	0.8293	RN7SL493P	ENSG00000266439	607	1.20048e-18	0.894068	5.70473e-20	0.0424231	0.0635086	0	0	CD8naive	eQTL	pvalue	NA	NA
chr16:11020235_11325215	CLEC16A	chr16	11020235	11325215	rs6498163	chr16:11213951	0.8293	RN7SL493P	ENSG00000266439	607	1.20048e-18	0.894068	5.70473e-20	0.0424231	0.0635086	0	0	TH17	eQTL	pvalue	NA	NA
chr16:11020235_11325215	CLEC16A	chr16	11020235	11325215	rs6498163	chr16:11213951	0.8293	RN7SL493P	ENSG00000266439	607	1.20048e-18	0.894068	5.70473e-20	0.0424231	0.0635086	0	0	THSTAR	eQTL	pvalue	NA	NA
chr16:11020235_11325215	CLEC16A	chr16	11020235	11325215	rs6498163	chr16:11213951	0.8293	RN7SL493P	ENSG00000266439	607	1.20048e-18	0.894068	5.70473e-20	0.0424231	0.0635086	0	0	TH2	eQTL	pvalue	NA	NA
chr16:11020235_11325215	CLEC16A	chr16	11020235	11325215	rs6498163	chr16:11213951	0.8293	RN7SL493P	ENSG00000266439	607	1.20048e-18	0.894068	5.70473e-20	0.0424231	0.0635086	0	0	TREGnaive	eQTL	pvalue	NA	NA
chr16:11020235_11325215	CLEC16A	chr16	11020235	11325215	rs6498163	chr16:11213951	0.8293	RN7SL493P	ENSG00000266439	607	1.20048e-18	0.894068	5.70473e-20	0.0424231	0.0635086	0	0	CD8stim	eQTL	pvalue	NA	NA
chr16:11020235_11325215	CLEC16A	chr16	11020235	11325215	rs6498163	chr16:11213951	0.8293	RN7SL493P	ENSG00000266439	607	1.20048e-18	0.894068	5.70473e-20	0.0424231	0.0635086	0	0	TFH	eQTL	pvalue	NA	NA
chr16:11020235_11325215	CLEC16A	chr16	11020235	11325215	rs6498163	chr16:11213951	0.8293	RN7SL493P	ENSG00000266439	607	1.20048e-18	0.894068	5.70473e-20	0.0424231	0.0635086	0	0	TREG_MEM	eQTL	pvalue	NA	NA
chr9:100551768_100895720	TRIM14	chr9	100551768	100895720	rs7855251	chr9:100868189	1.1164	HEMGN	ENSG00000136929	442	0.0338446	0.854072	0.00185394	0.0467209	0.0635084	-1	0.280543	CD4naive	eQTL	pvalue	3.18514e-07	7
chr1:92450091_93431324	GFI1	chr1	92450091	93431324	rs58394161	chr1:92939959	0.8425		ENSG00000207022	1151	3.14519e-10	0.847103	3.32125e-11	0.0893888	0.0635079	-1	0.383145	THSTAR	eQTL	pvalue	NA	NA
chr12:9445978_9939813	CLECL1	chr12	9445978	9939813	rs7977720	chr12:9866349	0.903	LINC02470	ENSG00000225231	826	4.50894e-05	0.87385	3.23304e-06	0.062594	0.0635078	1	0.59322	monocytes	eQTL	pvalue	NA	NA
chr5:133418739_133782153	TCF7	chr5	133418739	133782153	rs244656	chr5:133449827	1.1168	TCF7	ENSG00000081059	439	0.211227	0.69043	0.00817558	0.0266597	0.0635077	-1	0.67426	M2	eQTL	pvalue	0.361555	4
chr16:11193828_11521191	RMI2	chr16	11193828	11521191	rs146566517	chr16:11353879	0.469	MTCO3P24	ENSG00000262158	1056	2.24012e-18	0.843436	2.47322e-19	0.0930565	0.0635075	-1	0.496212	M2	eQTL	pvalue	NA	NA
chr17:43279320_43781083	MAP3K14	chr17	43279320	43781083	rs7222450	chr17:43407670	1.1034	RUNDC3A	ENSG00000108309	113	0.0285002	0.894617	0.000414911	0.0129605	0.0635071	1	0.646018	CD4stim	eQTL	pvalue	0.960334	3
chr22:22017142_22349088	MAPK1	chr22	22017142	22349088	rs9610458	chr22:22205353	1.121	SOCS2P2	ENSG00000224465	649	8.98868e-07	0.886009	5.12807e-08	0.0504835	0.0635068	-1	0.546995	TFH	eQTL	pvalue	NA	NA
chr5:133827615_134321836	JADE2	chr5	133827615	134321836	rs2084007	chr5:133891282	1.0826	MTND3P25	ENSG00000249192	289	0.118738	0.788375	0.00385419	0.0255269	0.0635067	-1	0.491349	M2	eQTL	pvalue	NA	NA
chr1:101213532_101663312	SLC30A7	chr1	101213532	101663312	rs11578655	chr1:101412902	0.8673	S1PR1	ENSG00000170989	673	6.55193e-10	0.885384	3.78686e-11	0.0511096	0.0635064	-1	0.306092	TFH	eQTL	pvalue	0.484815	3
chr6:6992891_7245458	RREB1	chr6	6992891	7245458	rs12211604	chr6:7100029	0.9111		ENSG00000226281	401	0.0527909	0.852912	0.00179845	0.0289931	0.0635056	1	0.501247	TFH	eQTL	pvalue	NA	NA
chr6:137679234_138285603	TNFAIP3	chr6	137679234	138285603	rs17780048	chr6:138179146	1.254	MIR3145	ENSG00000266555	1022	5.44193e-07	0.866662	4.38891e-08	0.0698327	0.063505	0	0	THSTAR	eQTL	pvalue	NA	NA
chr16:11020235_11325362	CLEC16A	chr16	11020235	11325362	rs2286974	chr16:11114512	0.8477	RN7SL493P	ENSG00000266439	608	1.2004e-18	0.894014	5.71246e-20	0.0424807	0.0635048	0	0	M2	eQTL	pvalue	NA	NA
chr16:11020235_11325215	CLEC16A	chr16	11020235	11325215	rs6498163	chr16:11213951	0.8293	RN7SL493P	ENSG00000266439	608	1.2004e-18	0.894014	5.71246e-20	0.0424807	0.0635048	0	0	M2	eQTL	pvalue	NA	NA
chr17:73033162_73583027	GRB2	chr17	73033162	73583027	rs9900529	chr17:73335776	1.0994	RECQL5	ENSG00000108469	969	0.0256104	0.836324	0.00221728	0.0723433	0.0635048	-1	0.48194	TH2	eQTL	pvalue	3.0094e-07	6
chr17:57475896_58223430	VMP1	chr17	57475896	58223430	rs2150879	chr17:57859210	1.1091		ENSG00000266002	741	1.99464e-05	0.87673	1.36069e-06	0.0597446	0.0635046	-1	0.388664	TH17	eQTL	pvalue	NA	NA
chr11:118000454_118904452	PHLDB1	chr11	118000454	118904452	rs34026809	chr11:118480695	0.8643	DDX6	ENSG00000110367	1376	0.000111589	0.792555	2.02567e-05	0.143809	0.0635041	1	0.451308	TH1	eQTL	pvalue	0.998986	1
chr22:22017142_22349088	MAPK1	chr22	22017142	22349088	rs9610458	chr22:22205353	1.121	IGLV8-61	ENSG00000211638	649	8.97023e-07	0.88419	5.31298e-08	0.0523062	0.0635031	1	0.283513	TH2	eQTL	pvalue	NA	NA
chr17:73033162_73583027	GRB2	chr17	73033162	73583027	rs9900529	chr17:73335776	1.0994	MYO15B	ENSG00000266714	969	0.0256758	0.83846	0.00215196	0.0702101	0.0635024	-1	0.475748	CD4naive	eQTL	pvalue	NA	6
chr11:65354926_66061233	TSGA10IP	chr11	65354926	66061233	rs531612	chr11:65705432	0.9155	PGAM1P8	ENSG00000255200	818	0.00339457	0.864293	0.000269449	0.0685412	0.0635022	1	0.453545	monocytes	eQTL	pvalue	NA	NA
chr17:73033162_73583027	GRB2	chr17	73033162	73583027	rs9900529	chr17:73335776	1.0994		ENSG00000228007	969	0.0254707	0.831764	0.00235701	0.0769062	0.0635022	-1	0.52838	CD4naive	eQTL	pvalue	NA	NA
chr4:47709959_48262356	TXK	chr4	47709959	48262356	rs6837324	chr4:48127262	0.9173	OCIAD2	ENSG00000145247	887	0.0171913	0.854413	0.00128119	0.0636123	0.0635019	1	0.476888	TH2	eQTL	pvalue	0.00459157	8
chr17:45312813_45874509	NPEPPS	chr17	45312813	45874509	rs11079784	chr17:45702280	1.1131	SKAP1	ENSG00000141293	625	1.54975e-06	0.887838	8.50472e-08	0.0486592	0.063501	1	0.4656	TREG_MEM	eQTL	pvalue	0.00030184	5
chr17:73033162_73583027	GRB2	chr17	73033162	73583027	rs9900529	chr17:73335776	1.0994		ENSG00000264270	946	0.0255962	0.835837	0.00223237	0.0728342	0.0635003	1	0.567653	NK	eQTL	pvalue	NA	NA
chr17:57475896_58223430	VMP1	chr17	57475896	58223430	rs2150879	chr17:57859210	1.1091		ENSG00000259349	591	2.01765e-05	0.886839	1.1308e-06	0.0496398	0.0635	-1	0.490694	NK	eQTL	pvalue	NA	NA
chr12:9445978_9939813	CLECL1	chr12	9445978	9939813	rs7977720	chr12:9866349	0.903	MAGOHB	ENSG00000111196	454	4.64399e-05	0.899844	1.89256e-06	0.0366078	0.0634999	1	0.330396	TREGnaive	eQTL	pvalue	0.041783	4
chr11:65354926_66061233	TSGA10IP	chr11	65354926	66061233	rs531612	chr11:65705432	0.9155	OVOL1	ENSG00000172818	948	0.00336399	0.856533	0.000299929	0.0763039	0.0634994	-1	0.5327	THSTAR	eQTL	pvalue	0.676796	3
chr11:46876450_47860184	MYBPC3	chr11	46876450	47860184	rs2269434	chr11:47360412	0.9175	NA	ENSG00000265467	1109	0.0269365	0.826552	0.00262196	0.080392	0.0634977	-1	0.445446	TFH	eQTL	pvalue	NA	NA
chr16:11020235_11325362	CLEC16A	chr16	11020235	11325362	rs2286974	chr16:11114512	0.8477	RN7SL493P	ENSG00000266439	610	1.20026e-18	0.893911	5.72736e-20	0.0425917	0.0634975	0	0	TH1	eQTL	pvalue	NA	NA
chr16:11020235_11325215	CLEC16A	chr16	11020235	11325215	rs6498163	chr16:11213951	0.8293	RN7SL493P	ENSG00000266439	610	1.20026e-18	0.893911	5.72736e-20	0.0425917	0.0634975	0	0	TH1	eQTL	pvalue	NA	NA
chr1:101212872_101621089	EXTL2	chr1	101212872	101621089	rs74449127	chr1:101290432	1.2177	VCAM1	ENSG00000162692	590	6.58541e-10	0.889909	3.45271e-11	0.0465941	0.0634971	-1	0.386441	TFH	eQTL	pvalue	0.781503	2
chr1:101212872_101621089	EXTL2	chr1	101212872	101621089	rs74449127	chr1:101290432	1.2177		ENSG00000235795	590	6.46774e-10	0.874007	4.62948e-11	0.0624961	0.063497	-1	0.30339	TREG_MEM	eQTL	pvalue	NA	NA
chr5:133827615_134321836	JADE2	chr5	133827615	134321836	rs2084007	chr5:133891282	1.0826	PCBD2	ENSG00000132570	276	0.11882	0.788617	0.00381427	0.0252521	0.0634969	-1	0.586957	Bnaive	eQTL	pvalue	0.0030626	8
chr17:73033162_73583027	GRB2	chr17	73033162	73583027	rs9900529	chr17:73335776	1.0994	FBF1	ENSG00000188878	969	0.025399	0.829421	0.00242894	0.0792551	0.0634956	1	0.405573	TH17	eQTL	pvalue	1.13971e-19	5
chr1:101213532_101663312	SLC30A7	chr1	101213532	101663312	rs11578655	chr1:101412902	0.8673	RTCA	ENSG00000137996	673	6.555e-10	0.885799	3.75709e-11	0.0507073	0.0634938	-1	0.28529	TH2	eQTL	pvalue	0.00292098	7
chr5:133418739_133782153	TCF7	chr5	133418739	133782153	rs244656	chr5:133449827	1.1168		ENSG00000248559	439	0.21128	0.690603	0.00812584	0.0264971	0.0634936	1	0.266515	monocytes	eQTL	pvalue	NA	NA
chr6:159323833_159522796	TAGAP	chr6	159323833	159522796	rs1738074	chr6:159465977	0.8925		ENSG00000224478	441	3.6094e-06	0.898764	1.51813e-07	0.0377389	0.0634933	1	0.197279	TFH	eQTL	pvalue	NA	NA
chr17:45312813_45874509	NPEPPS	chr17	45312813	45874509	rs11079784	chr17:45702280	1.1131	SP2-DT	ENSG00000264920	1146	1.41957e-06	0.830968	1.80401e-07	0.105537	0.0634933	1	0.509599	THSTAR	eQTL	pvalue	NA	NA
chr6:36345180_36612323	ETV7	chr6	36345180	36612323	rs1076928	chr6:36348689	0.9266	PI16	ENSG00000164530	446	0.148016	0.754116	0.00565044	0.0287246	0.0634931	-1	0.32287	TREG_MEM	eQTL	pvalue	4.4013e-07	8
chr22:22017142_22349088	MAPK1	chr22	22017142	22349088	rs9610458	chr22:22205353	1.121	IGLV1-41	ENSG00000253818	649	8.95481e-07	0.88267	5.46824e-08	0.0538366	0.0634927	-1	0.348228	TH2	eQTL	pvalue	NA	NA
chr6:135591392_136145479	AHI1	chr6	135591392	136145479	rs4896153	chr6:135833463	0.8708	PDE7B	ENSG00000171408	642	3.54154e-08	0.873236	2.56865e-09	0.0632715	0.0634924	1	0.590343	TH2	eQTL	pvalue	0.946452	2
chr17:73033162_73583027	GRB2	chr17	73033162	73583027	rs9900529	chr17:73335776	1.0994	EVPL	ENSG00000167880	969	0.0254051	0.829621	0.00242293	0.0790589	0.0634923	1	0.484004	TREG_MEM	eQTL	pvalue	6.48709e-14	5
chr19:45110119_45187302	PVR	chr19	45110119	45187302	rs7260482	chr19:45143942	0.9152	PVR	ENSG00000073008	115	0.185577	0.740106	0.0021829	0.0086422	0.0634919	-1	0.182609	TH2	eQTL	pvalue	5.51101e-07	8
chr1:160613956_160649926	CD48	chr1	160613956	160649926	rs6427540	chr1:160634588	1.1225	NA	ENSG00000235477	61	0.427302	0.503544	0.00262811	0.00303354	0.0634916	1	0.934426	TREGnaive	eQTL	pvalue	NA	NA
chr1:101212872_101621089	EXTL2	chr1	101212872	101621089	rs74449127	chr1:101290432	1.2177	LINC01307	ENSG00000231671	590	6.60676e-10	0.892794	3.23964e-11	0.0437148	0.0634916	1	0.442373	TREGnaive	eQTL	pvalue	NA	NA
chr12:9445978_9939813	CLECL1	chr12	9445978	9939813	rs7977720	chr12:9866349	0.903	CD69	ENSG00000110848	818	4.51429e-05	0.874926	3.17821e-06	0.0615343	0.0634913	-1	0.606357	CD8stim	eQTL	pvalue	0.0188834	6
chr3:121334409_121729409	IQCB1	chr3	121334409	121729409	rs2331964	chr3:121542898	1.1042	KPNA1	ENSG00000114030	876	8.04076e-05	0.875869	5.56486e-06	0.0605537	0.063491	1	0.440639	TH17	eQTL	pvalue	0.993001	1
chr1:92652691_93519650	EVI5	chr1	92652691	93519650	rs139504223	chr1:93152635	0.8655		ENSG00000229635	983	3.11607e-10	0.839264	3.61294e-11	0.0972454	0.0634907	-1	0.447609	TH2	eQTL	pvalue	NA	NA
chr16:11193828_11521191	RMI2	chr16	11193828	11521191	rs146566517	chr16:11353879	0.469		ENSG00000262420	1055	2.21464e-18	0.83384	2.72854e-19	0.10267	0.06349	1	0.563033	CD4stim	eQTL	pvalue	NA	NA
chr11:46876450_47860184	MYBPC3	chr11	46876450	47860184	rs2269434	chr11:47360412	0.9175	ARFGAP2	ENSG00000149182	1094	0.0267855	0.82191	0.00277352	0.0850415	0.0634897	-1	0.382084	Bnaive	eQTL	pvalue	0.562991	3
chr11:63849101_64220132	PRDX5	chr11	63849101	64220132	rs11231749	chr11:64095178	1.0758	MAP4K2	ENSG00000168067	518	0.443987	0.444137	0.0242211	0.0241658	0.0634894	-1	0.272201	TREG_MEM	eQTL	pvalue	6.47662e-05	4
chr17:43279320_43781083	MAP3K14	chr17	43279320	43781083	rs7222450	chr17:43407670	1.1034	GFAP	ENSG00000131095	764	0.00779555	0.870864	0.000513836	0.0573386	0.0634882	-1	0.146597	monocytes	eQTL	pvalue	2.22937e-05	6
chr5:133418739_133782153	TCF7	chr5	133418739	133782153	rs244656	chr5:133449827	1.1168	CDKL3	ENSG00000006837	439	0.211286	0.690622	0.0081214	0.0264826	0.063488	1	0.637813	TH17	eQTL	pvalue	4.32899e-07	7
chr22:22017142_22349088	MAPK1	chr22	22017142	22349088	rs9610458	chr22:22205353	1.121	HIC2	ENSG00000169635	649	9.01045e-07	0.888154	4.91241e-08	0.0483578	0.0634875	-1	0.510015	TREGnaive	eQTL	pvalue	0.947187	1
chr6:6992891_7245458	RREB1	chr6	6992891	7245458	rs12211604	chr6:7100029	0.9111	PIP5K1P1	ENSG00000219294	401	0.0523055	0.84507	0.00228491	0.0368525	0.0634875	1	0.493766	CD8naive	eQTL	pvalue	NA	NA
chr17:57475896_58223430	VMP1	chr17	57475896	58223430	rs2150879	chr17:57859210	1.1091		ENSG00000267637	741	1.99533e-05	0.877029	1.35427e-06	0.0594624	0.0634871	-1	0.510121	TREG_MEM	eQTL	pvalue	NA	NA
chr11:65354926_66061233	TSGA10IP	chr11	65354926	66061233	rs531612	chr11:65705432	0.9155	B4GAT1	ENSG00000174684	949	0.00330939	0.842631	0.000354585	0.0902205	0.0634844	1	0.54373	TREG_MEM	eQTL	pvalue	NA	5
chr7:37359204_37459644	ELMO1	chr7	37359204	37459644	rs60600003	chr7:37382465	0.8747		ENSG00000272984	263	0.129678	0.785926	0.0029707	0.0179408	0.0634844	-1	0.304183	monocytes	eQTL	pvalue	NA	NA
chr19:10258259_10897760	TYK2	chr19	10258259	10897760	rs34536443	chr19:10463118	1.3037	AP1M2	ENSG00000129354	884	9.81324e-05	0.834336	1.20126e-05	0.102069	0.0634842	-1	0.332579	CD4naive	eQTL	pvalue	0.00134595	7
chr17:34665281_34997201	ZNHIT3	chr17	34665281	34997201	rs4796224	chr17:34842521	0.9181		ENSG00000205045	51	0.0404849	0.89191	0.000181714	0.00393979	0.0634839	-1	0.27451	TH2	eQTL	pvalue	NA	9
chr3:121334409_121729409	IQCB1	chr3	121334409	121729409	rs2331964	chr3:121542898	1.1042	NA	ENSG00000270901	876	7.87201e-05	0.857488	7.25302e-06	0.0789426	0.0634838	1	0.610731	CD8naive	eQTL	pvalue	NA	NA
chr11:65354926_66061233	TSGA10IP	chr11	65354926	66061233	rs531612	chr11:65705432	0.9155	ZNRD2	ENSG00000173465	949	0.00338601	0.862142	0.000277963	0.0707109	0.0634835	-1	0.504742	CD8naive	eQTL	pvalue	NA	9
chr16:11193828_11521191	RMI2	chr16	11193828	11521191	rs146566517	chr16:11353879	0.469		ENSG00000175604	1055	2.24816e-18	0.846463	2.39349e-19	0.0900545	0.0634829	-1	0.529858	TREGnaive	eQTL	pvalue	NA	10
chr6:135591392_136145479	AHI1	chr6	135591392	136145479	rs4896153	chr6:135833463	0.8708	NA	ENSG00000222121	642	3.56152e-08	0.878163	2.36924e-09	0.0583547	0.0634825	1	0.179128	TREGnaive	eQTL	pvalue	NA	NA
chr11:65354926_66061233	TSGA10IP	chr11	65354926	66061233	rs531612	chr11:65705432	0.9155	CD248	ENSG00000174807	949	0.00338549	0.86201	0.000278486	0.0708442	0.0634822	1	0.514226	CD4naive	eQTL	pvalue	0.541815	3
chr22:22017142_22349088	MAPK1	chr22	22017142	22349088	rs9610458	chr22:22205353	1.121	IGLV6-57	ENSG00000211640	648	8.87758e-07	0.875057	6.24165e-08	0.0614601	0.0634819	-1	0.472222	TH1	eQTL	pvalue	NA	NA
chr11:65354926_66061233	TSGA10IP	chr11	65354926	66061233	rs531612	chr11:65705432	0.9155	NA	ENSG00000203400	452	0.0916271	0.806264	0.00394827	0.034679	0.0634813	1	0.473451	CD8naive	eQTL	pvalue	NA	NA
chr22:22017142_22349088	MAPK1	chr22	22017142	22349088	rs9610458	chr22:22205353	1.121	PPM1F	ENSG00000100034	638	9.00969e-07	0.888079	4.92064e-08	0.0484389	0.0634807	1	0.388715	CD8stim	eQTL	pvalue	0.00026747	5
chr6:159323833_159522796	TAGAP	chr6	159323833	159522796	rs1738074	chr6:159465977	0.8925	TCP1	ENSG00000120438	441	3.61076e-06	0.899103	1.50504e-07	0.037413	0.0634806	-1	0.659864	TREG_MEM	eQTL	pvalue	0.989086	1
chr11:65354926_66061233	TSGA10IP	chr11	65354926	66061233	rs531612	chr11:65705432	0.9155	SF3B2	ENSG00000087365	953	0.00333708	0.852383	0.000315346	0.0804846	0.0634804	1	0.694648	TH1	eQTL	pvalue	0.99946	1
chr17:45312813_45874509	NPEPPS	chr17	45312813	45874509	rs11079784	chr17:45702280	1.1131		ENSG00000264243	1146	1.42381e-06	0.83345	1.76182e-07	0.103068	0.0634803	-1	0.461606	THSTAR	eQTL	pvalue	NA	NA
chr22:22017142_22349088	MAPK1	chr22	22017142	22349088	rs9610458	chr22:22205353	1.121	IGLV3-25	ENSG00000211659	630	8.97327e-07	0.884489	5.28496e-08	0.05203	0.0634801	-1	0.469841	CD4stim	eQTL	pvalue	NA	NA
chr19:45110119_45187302	PVR	chr19	45110119	45187302	rs7260482	chr19:45143942	0.9152	KCNN4	ENSG00000104783	115	0.185833	0.741124	0.00193001	0.00763365	0.0634799	-1	0.478261	TH1	eQTL	pvalue	8.36466e-06	6
chr5:133418739_133782153	TCF7	chr5	133418739	133782153	rs244656	chr5:133449827	1.1168		ENSG00000243648	439	0.21046	0.687924	0.0089488	0.0291871	0.0634798	1	0.849658	CD8naive	eQTL	pvalue	NA	NA
chr16:11031156_11498745	RMI2	chr16	11031156	11498745	rs34947566	chr16:11412926	1.1412		ENSG00000261560	1300	1.13156e-18	0.84274	1.26005e-19	0.0937804	0.0634794	-1	0.452308	monocytes	eQTL	pvalue	NA	NA
chr17:73033162_73583027	GRB2	chr17	73033162	73583027	rs9900529	chr17:73335776	1.0994	MIR3678	ENSG00000264511	969	0.0256046	0.836135	0.00222383	0.0725571	0.0634791	-1	0.369453	TH2	eQTL	pvalue	NA	NA
chr17:40264534_40782389	STAT3	chr17	40264534	40782389	rs1026916	chr17:40529835	0.8784	CNP	ENSG00000173786	494	7.73305e-09	0.882473	4.74182e-10	0.0540488	0.0634785	1	0.57085	TH1	eQTL	pvalue	0.890888	2
chr11:65354926_66061233	TSGA10IP	chr11	65354926	66061233	rs531612	chr11:65705432	0.9155	FIBP	ENSG00000172500	949	0.0033716	0.858471	0.000292406	0.0743884	0.063477	1	0.461538	CD4stim	eQTL	pvalue	0.0147228	6
chr11:46876450_47860184	MYBPC3	chr11	46876450	47860184	rs2269434	chr11:47360412	0.9175	NDUFS3	ENSG00000213619	1109	0.027046	0.829912	0.00251313	0.0770524	0.0634768	-1	0.477006	TFH	eQTL	pvalue	0.047137	6
chr6:137679234_138285603	TNFAIP3	chr6	137679234	138285603	rs17780048	chr6:138179146	1.254	MIR3145	ENSG00000266555	1027	5.4395e-07	0.866275	4.41497e-08	0.0702478	0.0634767	0	0	CD4naive	eQTL	pvalue	NA	NA
chr6:137679234_138285603	TNFAIP3	chr6	137679234	138285603	rs17780048	chr6:138179146	1.254	MIR3145	ENSG00000266555	1027	5.4395e-07	0.866275	4.41497e-08	0.0702478	0.0634767	0	0	CD8naive	eQTL	pvalue	NA	NA
chr6:137679234_138285603	TNFAIP3	chr6	137679234	138285603	rs17780048	chr6:138179146	1.254	MIR3145	ENSG00000266555	1027	5.4395e-07	0.866275	4.41497e-08	0.0702478	0.0634767	0	0	TH17	eQTL	pvalue	NA	NA
chr6:137679234_138285603	TNFAIP3	chr6	137679234	138285603	rs17780048	chr6:138179146	1.254	MIR3145	ENSG00000266555	1027	5.4395e-07	0.866275	4.41497e-08	0.0702478	0.0634767	0	0	TH2	eQTL	pvalue	NA	NA
chr6:137679234_138285603	TNFAIP3	chr6	137679234	138285603	rs17780048	chr6:138179146	1.254	MIR3145	ENSG00000266555	1027	5.4395e-07	0.866275	4.41497e-08	0.0702478	0.0634767	0	0	CD4stim	eQTL	pvalue	NA	NA
chr6:137679234_138285603	TNFAIP3	chr6	137679234	138285603	rs17780048	chr6:138179146	1.254	MIR3145	ENSG00000266555	1027	5.4395e-07	0.866275	4.41497e-08	0.0702478	0.0634767	0	0	CD8stim	eQTL	pvalue	NA	NA
chr6:137679234_138285603	TNFAIP3	chr6	137679234	138285603	rs17780048	chr6:138179146	1.254	MIR3145	ENSG00000266555	1027	5.4395e-07	0.866275	4.41497e-08	0.0702478	0.0634767	0	0	TFH	eQTL	pvalue	NA	NA
chr6:137679234_138285603	TNFAIP3	chr6	137679234	138285603	rs17780048	chr6:138179146	1.254	MIR3145	ENSG00000266555	1027	5.4395e-07	0.866275	4.41497e-08	0.0702478	0.0634767	0	0	TREG_MEM	eQTL	pvalue	NA	NA
chr8:144971080_145126375	PLEC	chr8	144971080	145126375	rs3923387	chr8:144986793	1.0732	NA	ENSG00000271912	184	0.552141	0.358972	0.0154383	0.0099737	0.0634749	-1	0.201087	CD8naive	eQTL	pvalue	NA	NA
chr22:22017142_22349088	MAPK1	chr22	22017142	22349088	rs9610458	chr22:22205353	1.121	IGLV1-47	ENSG00000211648	649	8.99991e-07	0.887115	5.01924e-08	0.0494109	0.0634735	1	0.449923	TFH	eQTL	pvalue	NA	NA
chr5:133418739_133782153	TCF7	chr5	133418739	133782153	rs244656	chr5:133449827	1.1168	FSTL4	ENSG00000053108	439	0.209533	0.684893	0.00987765	0.0322232	0.0634735	-1	0.104784	M2	eQTL	pvalue	0.981626	3
chr1:101212872_101621089	EXTL2	chr1	101212872	101621089	rs74449127	chr1:101290432	1.2177	MIR553	ENSG00000207750	590	6.61207e-10	0.893511	3.18788e-11	0.0430155	0.0634733	-1	0.49322	TREGnaive	eQTL	pvalue	NA	NA
chr11:65354926_66061233	TSGA10IP	chr11	65354926	66061233	rs531612	chr11:65705432	0.9155		ENSG00000255468	943	0.00339957	0.865593	0.000264448	0.06727	0.0634728	1	0.468717	M2	eQTL	pvalue	NA	10
chr22:22017142_22349088	MAPK1	chr22	22017142	22349088	rs9610458	chr22:22205353	1.121		ENSG00000269103	649	8.99393e-07	0.886526	5.07905e-08	0.0500004	0.0634727	-1	0.375963	TH2	eQTL	pvalue	NA	NA
chr17:45312813_45874509	NPEPPS	chr17	45312813	45874509	rs11079784	chr17:45702280	1.1131	NFE2L1	ENSG00000082641	1130	1.45605e-06	0.852323	1.43955e-07	0.084203	0.0634726	1	0.6	CD8stim	eQTL	pvalue	0.998124	1
chr19:45110119_45187302	PVR	chr19	45110119	45187302	rs7260482	chr19:45143942	0.9152	APOE	ENSG00000130203	115	0.18592	0.741473	0.00184383	0.00728997	0.0634726	-1	0.313043	TH2	eQTL	pvalue	0.0345336	6
chr4:47709959_48262356	TXK	chr4	47709959	48262356	rs6837324	chr4:48127262	0.9173	TPI1P4	ENSG00000225455	592	0.0175809	0.873616	0.000895504	0.0444353	0.0634725	-1	0.349662	TH17	eQTL	pvalue	NA	NA
chr12:9445978_9939813	CLECL1	chr12	9445978	9939813	rs7977720	chr12:9866349	0.903	KLRD1	ENSG00000134539	771	4.53234e-05	0.878384	3.00095e-06	0.058096	0.0634719	-1	0.359274	NK	eQTL	pvalue	0.0156578	7
chr5:133418739_133782153	TCF7	chr5	133418739	133782153	rs244656	chr5:133449827	1.1168		ENSG00000250994	439	0.211181	0.69028	0.00823029	0.0268386	0.0634705	1	0.357631	TREG_MEM	eQTL	pvalue	NA	NA
chr3:32910542_33078540	TRIM71	chr3	32910542	33078540	rs11919880	chr3:32962051	1.0732	RPL23AP43	ENSG00000227337	252	0.444224	0.467827	0.0119537	0.0125253	0.0634699	1	0.710317	CD8naive	eQTL	pvalue	NA	NA
chr16:11193828_11521191	RMI2	chr16	11193828	11521191	rs146566517	chr16:11353879	0.469	NPIPB2	ENSG00000234719	1055	2.22101e-18	0.836239	2.66536e-19	0.100291	0.0634696	-1	0.480569	TH17	eQTL	pvalue	NA	9
chr6:135591392_136145479	AHI1	chr6	135591392	136145479	rs4896153	chr6:135833463	0.8708	MYB	ENSG00000118513	643	3.57926e-08	0.882536	2.19241e-09	0.0539946	0.0634694	1	0.567652	CD4naive	eQTL	pvalue	0.881848	2
chr17:73033162_73583027	GRB2	chr17	73033162	73583027	rs9900529	chr17:73335776	1.0994	NA	ENSG00000265242	969	0.025438	0.830694	0.00239074	0.0780078	0.063469	-1	0.4613	TH17	eQTL	pvalue	NA	NA
chr16:11031156_11498745	RMI2	chr16	11031156	11498745	rs34947566	chr16:11412926	1.1412	SOCS1	ENSG00000185338	1310	1.12718e-18	0.83948	1.30397e-19	0.0970511	0.063469	-1	0.460305	TH1	eQTL	pvalue	0.541776	6
chr12:9445978_9939813	CLECL1	chr12	9445978	9939813	rs7977720	chr12:9866349	0.903	CLEC7A	ENSG00000172243	818	4.49572e-05	0.871327	3.36505e-06	0.0651553	0.0634689	1	0.487775	TFH	eQTL	pvalue	7.98975e-08	10
chr5:133827615_134321836	JADE2	chr5	133827615	134321836	rs2084007	chr5:133891282	1.0826	C5orf66-AS2	ENSG00000249647	293	0.118991	0.789955	0.00361947	0.0239653	0.0634689	-1	0.59727	CD8naive	eQTL	pvalue	NA	NA
chr1:101213532_101663312	SLC30A7	chr1	101213532	101663312	rs11578655	chr1:101412902	0.8673	RTCA-AS1	ENSG00000224616	666	6.38755e-10	0.863171	5.43353e-11	0.0733616	0.0634674	1	0.761261	NK	eQTL	pvalue	NA	NA
chr17:57475896_58223430	VMP1	chr17	57475896	58223430	rs2150879	chr17:57859210	1.1091		ENSG00000241462	550	2.58228e-05	0.897293	1.13033e-06	0.0392134	0.0634667	0	0	Bnaive	eQTL	pvalue	NA	NA
chr17:57475896_58223430	VMP1	chr17	57475896	58223430	rs2150879	chr17:57859210	1.1091		ENSG00000241462	550	2.58228e-05	0.897293	1.13033e-06	0.0392134	0.0634667	0	0	monocytes	eQTL	pvalue	NA	NA
chr17:57475896_58223430	VMP1	chr17	57475896	58223430	rs2150879	chr17:57859210	1.1091		ENSG00000241462	550	2.58228e-05	0.897293	1.13033e-06	0.0392134	0.0634667	0	0	NK	eQTL	pvalue	NA	NA
chr17:43279320_43781083	MAP3K14	chr17	43279320	43781083	rs7222450	chr17:43407670	1.1034	GFAP	ENSG00000131095	770	0.00780001	0.871359	0.000509609	0.0568663	0.0634654	-1	0.619481	TH17	eQTL	pvalue	2.22937e-05	6
chr7:37359204_37459644	ELMO1	chr7	37359204	37459644	rs60600003	chr7:37382465	0.8747		ENSG00000200113	268	0.127637	0.786643	0.00311571	0.019139	0.0634647	1	0.496269	TFH	eQTL	pvalue	NA	NA
chr17:57475896_58223430	VMP1	chr17	57475896	58223430	rs2150879	chr17:57859210	1.1091	CA4	ENSG00000167434	742	1.96915e-05	0.88096	1.24321e-06	0.0555553	0.0634642	1	0.656334	CD4naive	eQTL	pvalue	0.0108088	7
chr22:22017142_22349088	MAPK1	chr22	22017142	22349088	rs9610458	chr22:22205353	1.121	NA	ENSG00000207835	470	9.14885e-07	0.901794	3.53096e-08	0.0347409	0.0634641	0	0	CD8stim	eQTL	pvalue	NA	NA
chr17:40264534_40782389	STAT3	chr17	40264534	40782389	rs1026916	chr17:40529835	0.8784	DHX58	ENSG00000108771	494	7.70828e-09	0.879646	4.99086e-10	0.0568908	0.0634632	-1	0.465587	TH1	eQTL	pvalue	7.28555e-08	7
chr1:92652691_93519650	EVI5	chr1	92652691	93519650	rs139504223	chr1:93152635	0.8655	GLMN	ENSG00000174842	1132	3.08214e-10	0.830126	3.95325e-11	0.106411	0.0634632	1	0.473498	THSTAR	eQTL	pvalue	4.16914e-06	5
chr4:103418185_104378012	SLC9B1	chr4	103418185	104378012	rs6533052	chr4:103911781	1.0668		ENSG00000241981	1253	0.148249	0.694402	0.0165288	0.0773582	0.0634624	-1	0.184358	TH1	eQTL	pvalue	NA	NA
chr17:40264534_40782389	STAT3	chr17	40264534	40782389	rs1026916	chr17:40529835	0.8784		ENSG00000267765	494	7.72083e-09	0.880998	4.87289e-10	0.0555395	0.0634622	-1	0.576923	CD4naive	eQTL	pvalue	NA	NA
chr4:47709959_48262356	TXK	chr4	47709959	48262356	rs6837324	chr4:48127262	0.9173	CNGA1	ENSG00000198515	1196	0.0162824	0.810073	0.00217226	0.10801	0.0634621	-1	0.274247	TH1	eQTL	pvalue	5.70945e-10	6
chr6:137679234_138285603	TNFAIP3	chr6	137679234	138285603	rs17780048	chr6:138179146	1.254		ENSG00000220412	1171	5.20512e-07	0.828947	6.75978e-08	0.10759	0.0634616	-1	0.457728	monocytes	eQTL	pvalue	NA	NA
chr17:45312813_45874509	NPEPPS	chr17	45312813	45874509	rs11079784	chr17:45702280	1.1131	LINC01974	ENSG00000262031	1146	1.45425e-06	0.851269	1.45774e-07	0.0852682	0.0634615	1	0.708551	CD4stim	eQTL	pvalue	NA	NA
chr19:45110119_45187302	PVR	chr19	45110119	45187302	rs7260482	chr19:45143942	0.9152	CEACAM22P	ENSG00000230666	115	0.185425	0.7395	0.00234086	0.00927217	0.0634615	-1	0.356522	THSTAR	eQTL	pvalue	NA	NA
chr3:71421370_71686082	FOXP1 - AC097634.4	chr3	71421370	71686082	rs9878602	chr3:71535338	1.0872	HMGB1P36	ENSG00000243873	326	0.0143193	0.900011	0.00034882	0.0218609	0.0634601	0	0	Bnaive	eQTL	pvalue	NA	NA
chr3:71421370_71686082	FOXP1 - AC097634.4	chr3	71421370	71686082	rs9878602	chr3:71535338	1.0872	RNU6-281P	ENSG00000206939	326	0.0143193	0.900011	0.00034882	0.0218609	0.0634601	0	0	Bnaive	eQTL	pvalue	NA	NA
chr3:71421370_71686082	FOXP1 - AC097634.4	chr3	71421370	71686082	rs9878602	chr3:71535338	1.0872	NA	ENSG00000221382	326	0.0143193	0.900011	0.00034882	0.0218609	0.0634601	0	0	Bnaive	eQTL	pvalue	NA	NA
chr3:71421370_71686082	FOXP1 - AC097634.4	chr3	71421370	71686082	rs9878602	chr3:71535338	1.0872	RN7SL271P	ENSG00000239250	326	0.0143193	0.900011	0.00034882	0.0218609	0.0634601	0	0	Bnaive	eQTL	pvalue	NA	NA
chr3:71421370_71686082	FOXP1 - AC097634.4	chr3	71421370	71686082	rs9878602	chr3:71535338	1.0872	COX6CP6	ENSG00000240156	326	0.0143193	0.900011	0.00034882	0.0218609	0.0634601	0	0	monocytes	eQTL	pvalue	NA	NA
chr3:71421370_71686082	FOXP1 - AC097634.4	chr3	71421370	71686082	rs9878602	chr3:71535338	1.0872	HMGB1P36	ENSG00000243873	326	0.0143193	0.900011	0.00034882	0.0218609	0.0634601	0	0	monocytes	eQTL	pvalue	NA	NA
chr3:71421370_71686082	FOXP1 - AC097634.4	chr3	71421370	71686082	rs9878602	chr3:71535338	1.0872	RNU6-281P	ENSG00000206939	326	0.0143193	0.900011	0.00034882	0.0218609	0.0634601	0	0	monocytes	eQTL	pvalue	NA	NA
chr3:71421370_71686082	FOXP1 - AC097634.4	chr3	71421370	71686082	rs9878602	chr3:71535338	1.0872	NA	ENSG00000221382	326	0.0143193	0.900011	0.00034882	0.0218609	0.0634601	0	0	monocytes	eQTL	pvalue	NA	NA
chr3:71421370_71686082	FOXP1 - AC097634.4	chr3	71421370	71686082	rs9878602	chr3:71535338	1.0872		ENSG00000242618	326	0.0143193	0.900011	0.00034882	0.0218609	0.0634601	0	0	monocytes	eQTL	pvalue	NA	NA
chr17:40264534_40782389	STAT3	chr17	40264534	40782389	rs1026916	chr17:40529835	0.8784	HSD17B1	ENSG00000108786	494	7.61766e-09	0.869226	5.90491e-10	0.0673155	0.0634589	1	0.587045	CD4stim	eQTL	pvalue	0.0560175	8
chr6:36345180_36612323	ETV7	chr6	36345180	36612323	rs1076928	chr6:36348689	0.9266	RAB44	ENSG00000255587	446	0.147977	0.753922	0.0056945	0.0289491	0.0634575	-1	0.248879	CD8stim	eQTL	pvalue	NA	6
chr17:57475896_58223430	VMP1	chr17	57475896	58223430	rs2150879	chr17:57859210	1.1091		ENSG00000241462	552	2.58188e-05	0.897154	1.13461e-06	0.0393621	0.0634569	0	0	CD8stim	eQTL	pvalue	NA	NA
chr7:3099256_3199823	CARD11	chr7	3099256	3199823	rs10951042	chr7:3139417	1.0817	TTYH3	ENSG00000136295	238	0.183108	0.733243	0.00404773	0.0161454	0.0634562	1	0.768908	TREG_MEM	eQTL	pvalue	0.979599	1
chr1:101212872_101621089	EXTL2	chr1	101212872	101621089	rs74449127	chr1:101290432	1.2177		ENSG00000235795	595	6.58385e-10	0.8897	3.47119e-11	0.0468441	0.0634561	-1	0.620168	TH1	eQTL	pvalue	NA	NA
chr17:43279320_43781083	MAP3K14	chr17	43279320	43781083	rs7222450	chr17:43407670	1.1034		ENSG00000267344	763	0.00781733	0.87329	0.000492409	0.0549445	0.063456	1	0.183486	CD8stim	eQTL	pvalue	NA	NA
chr6:36345180_36612323	ETV7	chr6	36345180	36612323	rs1076928	chr6:36348689	0.9266	FGD2	ENSG00000146192	446	0.146124	0.744478	0.0075484	0.0383945	0.0634552	1	0.751121	TH17	eQTL	pvalue	4.70751e-05	5
chr11:65354926_66061233	TSGA10IP	chr11	65354926	66061233	rs531612	chr11:65705432	0.9155		ENSG00000254461	949	0.00336613	0.857079	0.000297955	0.0758013	0.0634552	-1	0.51844	CD8naive	eQTL	pvalue	NA	NA
chr3:121334409_121729409	IQCB1	chr3	121334409	121729409	rs2331964	chr3:121542898	1.1042	NA	ENSG00000238480	646	8.15902e-05	0.888541	4.40589e-06	0.0479179	0.0634551	1	0.342105	NK	eQTL	pvalue	NA	NA
chr13:99570862_100512004	UBAC2	chr13	99570862	100512004	rs77654077	chr13:100026952	1.7768	MIR3170	ENSG00000263399	659	0.131758	0.759707	0.00667212	0.0384074	0.063455	0	0	Bnaive	eQTL	pvalue	NA	NA
chr13:99570862_100512004	UBAC2	chr13	99570862	100512004	rs77654077	chr13:100026952	1.7768	MIR3170	ENSG00000263399	659	0.131758	0.759707	0.00667212	0.0384074	0.063455	0	0	monocytes	eQTL	pvalue	NA	NA
chr13:99570862_100512004	UBAC2	chr13	99570862	100512004	rs77654077	chr13:100026952	1.7768	MIR3170	ENSG00000263399	659	0.131758	0.759707	0.00667212	0.0384074	0.063455	0	0	NK	eQTL	pvalue	NA	NA
chr9:100551768_100895720	TRIM14	chr9	100551768	100895720	rs7855251	chr9:100868189	1.1164	TSTD2	ENSG00000136925	442	0.0338832	0.855047	0.00181736	0.045798	0.0634545	1	0.653846	TFH	eQTL	pvalue	1.62946e-06	7
chr1:24053465_24253752	CNR2	chr1	24053465	24253752	rs112741635	chr1:24207504	0.8105	NA	ENSG00000203589	271	0.553925	0.356162	0.0161426	0.0103159	0.0634544	1	0.542435	THSTAR	eQTL	pvalue	NA	NA
chr11:46876450_47860184	MYBPC3	chr11	46876450	47860184	rs2269434	chr11:47360412	0.9175	LRP4	ENSG00000134569	1109	0.0271491	0.833078	0.00241067	0.0739085	0.0634541	1	0.325518	TH2	eQTL	pvalue	0.100209	2
chr1:101212872_101621089	EXTL2	chr1	101212872	101621089	rs74449127	chr1:101290432	1.2177		ENSG00000213421	572	6.6391e-10	0.897163	2.91922e-11	0.039385	0.0634517	0	0	M2	eQTL	pvalue	NA	NA
chr1:101212872_101621089	EXTL2	chr1	101212872	101621089	rs74449127	chr1:101290432	1.2177	LINC01349	ENSG00000230402	572	6.6391e-10	0.897163	2.91922e-11	0.039385	0.0634517	0	0	M2	eQTL	pvalue	NA	NA
chr1:101212872_101621089	EXTL2	chr1	101212872	101621089	rs74449127	chr1:101290432	1.2177		ENSG00000224685	572	6.6391e-10	0.897163	2.91922e-11	0.039385	0.0634517	0	0	M2	eQTL	pvalue	NA	NA
chr1:101212872_101621089	EXTL2	chr1	101212872	101621089	rs74449127	chr1:101290432	1.2177		ENSG00000273204	572	6.6391e-10	0.897163	2.91922e-11	0.039385	0.0634517	0	0	M2	eQTL	pvalue	NA	NA
chr1:101212872_101621089	EXTL2	chr1	101212872	101621089	rs74449127	chr1:101290432	1.2177		ENSG00000252765	572	6.6391e-10	0.897163	2.91922e-11	0.039385	0.0634517	0	0	M2	eQTL	pvalue	NA	NA
chr1:101212872_101621089	EXTL2	chr1	101212872	101621089	rs74449127	chr1:101290432	1.2177		ENSG00000271578	572	6.6391e-10	0.897163	2.91922e-11	0.039385	0.0634517	0	0	M2	eQTL	pvalue	NA	NA
chr1:101212872_101621089	EXTL2	chr1	101212872	101621089	rs74449127	chr1:101290432	1.2177	NA	ENSG00000238296	572	6.6391e-10	0.897163	2.91922e-11	0.039385	0.0634517	0	0	M2	eQTL	pvalue	NA	NA
chr1:101212872_101621089	EXTL2	chr1	101212872	101621089	rs74449127	chr1:101290432	1.2177		ENSG00000225938	572	6.6391e-10	0.897163	2.91922e-11	0.039385	0.0634517	0	0	M2	eQTL	pvalue	NA	NA
chr1:101212872_101621089	EXTL2	chr1	101212872	101621089	rs74449127	chr1:101290432	1.2177	LINC01709	ENSG00000226715	572	6.6391e-10	0.897163	2.91922e-11	0.039385	0.0634517	0	0	M2	eQTL	pvalue	NA	NA
chr1:101212872_101621089	EXTL2	chr1	101212872	101621089	rs74449127	chr1:101290432	1.2177	RNU6-965P	ENSG00000252530	572	6.6391e-10	0.897163	2.91922e-11	0.039385	0.0634517	0	0	M2	eQTL	pvalue	NA	NA
chr8:128088066_128211494	POU5F1B	chr8	128088066	128211494	rs735542	chr8:128175696	1.0881		ENSG00000253530	196	0.345179	0.572806	0.0070039	0.0115591	0.0634515	1	0.540816	TREGnaive	eQTL	pvalue	NA	NA
chr22:37251477_37323988	CSF2RB	chr22	37251477	37323988	rs5756405	chr22:37310954	1.0706	NA	ENSG00000239056	168	0.423134	0.489937	0.0109095	0.0125684	0.0634514	1	0.821429	TREGnaive	eQTL	pvalue	NA	NA
chr17:57475896_58223430	VMP1	chr17	57475896	58223430	rs2150879	chr17:57859210	1.1091		ENSG00000241462	553	2.58166e-05	0.897075	1.13706e-06	0.0394471	0.0634513	0	0	CD8naive	eQTL	pvalue	NA	NA
chr17:57475896_58223430	VMP1	chr17	57475896	58223430	rs2150879	chr17:57859210	1.1091		ENSG00000241462	553	2.58166e-05	0.897075	1.13706e-06	0.0394471	0.0634513	0	0	TH2	eQTL	pvalue	NA	NA
chr17:57475896_58223430	VMP1	chr17	57475896	58223430	rs2150879	chr17:57859210	1.1091		ENSG00000241462	553	2.58166e-05	0.897075	1.13706e-06	0.0394471	0.0634513	0	0	CD4stim	eQTL	pvalue	NA	NA
chr17:57475896_58223430	VMP1	chr17	57475896	58223430	rs2150879	chr17:57859210	1.1091		ENSG00000241462	553	2.58166e-05	0.897075	1.13706e-06	0.0394471	0.0634513	0	0	TFH	eQTL	pvalue	NA	NA
chr17:57475896_58223430	VMP1	chr17	57475896	58223430	rs2150879	chr17:57859210	1.1091		ENSG00000241462	553	2.58166e-05	0.897075	1.13706e-06	0.0394471	0.0634513	0	0	TREG_MEM	eQTL	pvalue	NA	NA
chr19:16444965_16814328	EPS15L1	chr19	16444965	16814328	rs58166386	chr19:16559421	1.095	SLC27A1	ENSG00000130304	303	0.154989	0.757432	0.00410925	0.0200184	0.0634504	1	0.405941	CD8naive	eQTL	pvalue	0.000340154	7
chr3:71421370_71686082	FOXP1 - AC097634.4	chr3	71421370	71686082	rs9878602	chr3:71535338	1.0872	HMGB1P36	ENSG00000243873	328	0.014317	0.899865	0.000351308	0.0220173	0.0634498	0	0	M2	eQTL	pvalue	NA	NA
chr3:71421370_71686082	FOXP1 - AC097634.4	chr3	71421370	71686082	rs9878602	chr3:71535338	1.0872	RNU6-281P	ENSG00000206939	328	0.014317	0.899865	0.000351308	0.0220173	0.0634498	0	0	M2	eQTL	pvalue	NA	NA
chr3:71421370_71686082	FOXP1 - AC097634.4	chr3	71421370	71686082	rs9878602	chr3:71535338	1.0872	RN7SL271P	ENSG00000239250	328	0.014317	0.899865	0.000351308	0.0220173	0.0634498	0	0	M2	eQTL	pvalue	NA	NA
chr3:71421370_71686082	FOXP1 - AC097634.4	chr3	71421370	71686082	rs9878602	chr3:71535338	1.0872		ENSG00000272774	328	0.014317	0.899865	0.000351308	0.0220173	0.0634498	0	0	M2	eQTL	pvalue	NA	NA
chr3:71421370_71686082	FOXP1 - AC097634.4	chr3	71421370	71686082	rs9878602	chr3:71535338	1.0872		ENSG00000260670	328	0.014317	0.899865	0.000351308	0.0220173	0.0634498	0	0	M2	eQTL	pvalue	NA	NA
chr3:71421370_71686082	FOXP1 - AC097634.4	chr3	71421370	71686082	rs9878602	chr3:71535338	1.0872	COX6CP6	ENSG00000240156	328	0.014317	0.899865	0.000351308	0.0220173	0.0634498	0	0	NK	eQTL	pvalue	NA	NA
chr3:71421370_71686082	FOXP1 - AC097634.4	chr3	71421370	71686082	rs9878602	chr3:71535338	1.0872	HMGB1P36	ENSG00000243873	328	0.014317	0.899865	0.000351308	0.0220173	0.0634498	0	0	NK	eQTL	pvalue	NA	NA
chr3:71421370_71686082	FOXP1 - AC097634.4	chr3	71421370	71686082	rs9878602	chr3:71535338	1.0872	RNU6-281P	ENSG00000206939	328	0.014317	0.899865	0.000351308	0.0220173	0.0634498	0	0	NK	eQTL	pvalue	NA	NA
chr3:71421370_71686082	FOXP1 - AC097634.4	chr3	71421370	71686082	rs9878602	chr3:71535338	1.0872	NA	ENSG00000221382	328	0.014317	0.899865	0.000351308	0.0220173	0.0634498	0	0	NK	eQTL	pvalue	NA	NA
chr3:71421370_71686082	FOXP1 - AC097634.4	chr3	71421370	71686082	rs9878602	chr3:71535338	1.0872	RN7SL271P	ENSG00000239250	328	0.014317	0.899865	0.000351308	0.0220173	0.0634498	0	0	NK	eQTL	pvalue	NA	NA
chr3:71421370_71686082	FOXP1 - AC097634.4	chr3	71421370	71686082	rs9878602	chr3:71535338	1.0872		ENSG00000239350	328	0.014317	0.899865	0.000351308	0.0220173	0.0634498	0	0	NK	eQTL	pvalue	NA	NA
chr3:71421370_71686082	FOXP1 - AC097634.4	chr3	71421370	71686082	rs9878602	chr3:71535338	1.0872	LINC00870	ENSG00000243083	328	0.014317	0.899865	0.000351308	0.0220173	0.0634498	0	0	NK	eQTL	pvalue	NA	NA
chr3:71421370_71686082	FOXP1 - AC097634.4	chr3	71421370	71686082	rs9878602	chr3:71535338	1.0872		ENSG00000272774	328	0.014317	0.899865	0.000351308	0.0220173	0.0634498	0	0	NK	eQTL	pvalue	NA	NA
chr3:71421370_71686082	FOXP1 - AC097634.4	chr3	71421370	71686082	rs9878602	chr3:71535338	1.0872	NA	ENSG00000212070	328	0.014317	0.899865	0.000351308	0.0220173	0.0634498	0	0	NK	eQTL	pvalue	NA	NA
chr3:71421370_71686082	FOXP1 - AC097634.4	chr3	71421370	71686082	rs9878602	chr3:71535338	1.0872	HMGB1P36	ENSG00000243873	328	0.0143169	0.899862	0.000351357	0.0220204	0.0634496	0	0	CD8stim	eQTL	pvalue	NA	NA
chr3:71421370_71686082	FOXP1 - AC097634.4	chr3	71421370	71686082	rs9878602	chr3:71535338	1.0872	RNU6-281P	ENSG00000206939	328	0.0143169	0.899862	0.000351357	0.0220204	0.0634496	0	0	CD8stim	eQTL	pvalue	NA	NA
chr3:71421370_71686082	FOXP1 - AC097634.4	chr3	71421370	71686082	rs9878602	chr3:71535338	1.0872	NA	ENSG00000221382	328	0.0143169	0.899862	0.000351357	0.0220204	0.0634496	0	0	CD8stim	eQTL	pvalue	NA	NA
chr3:71421370_71686082	FOXP1 - AC097634.4	chr3	71421370	71686082	rs9878602	chr3:71535338	1.0872	RN7SL271P	ENSG00000239250	328	0.0143169	0.899862	0.000351357	0.0220204	0.0634496	0	0	CD8stim	eQTL	pvalue	NA	NA
chr3:71421370_71686082	FOXP1 - AC097634.4	chr3	71421370	71686082	rs9878602	chr3:71535338	1.0872	UBE2Q2P9	ENSG00000244130	328	0.0143169	0.899862	0.000351357	0.0220204	0.0634496	0	0	CD8stim	eQTL	pvalue	NA	NA
chr3:71421370_71686082	FOXP1 - AC097634.4	chr3	71421370	71686082	rs9878602	chr3:71535338	1.0872	LINC00870	ENSG00000243083	328	0.0143169	0.899862	0.000351357	0.0220204	0.0634496	0	0	CD8stim	eQTL	pvalue	NA	NA
chr3:71421370_71686082	FOXP1 - AC097634.4	chr3	71421370	71686082	rs9878602	chr3:71535338	1.0872		ENSG00000272774	328	0.0143169	0.899862	0.000351357	0.0220204	0.0634496	0	0	CD8stim	eQTL	pvalue	NA	NA
chr3:71421370_71686082	FOXP1 - AC097634.4	chr3	71421370	71686082	rs9878602	chr3:71535338	1.0872	NA	ENSG00000212070	328	0.0143169	0.899862	0.000351357	0.0220204	0.0634496	0	0	CD8stim	eQTL	pvalue	NA	NA
chr3:71421370_71686082	FOXP1 - AC097634.4	chr3	71421370	71686082	rs9878602	chr3:71535338	1.0872		ENSG00000260670	328	0.0143169	0.899862	0.000351357	0.0220204	0.0634496	0	0	CD8stim	eQTL	pvalue	NA	NA
chr3:71421370_71686082	FOXP1 - AC097634.4	chr3	71421370	71686082	rs9878602	chr3:71535338	1.0872	HMGB1P36	ENSG00000243873	328	0.0143169	0.899861	0.000351362	0.0220207	0.0634496	0	0	CD4naive	eQTL	pvalue	NA	NA
chr3:71421370_71686082	FOXP1 - AC097634.4	chr3	71421370	71686082	rs9878602	chr3:71535338	1.0872	RNU6-281P	ENSG00000206939	328	0.0143169	0.899861	0.000351362	0.0220207	0.0634496	0	0	CD4naive	eQTL	pvalue	NA	NA
chr3:71421370_71686082	FOXP1 - AC097634.4	chr3	71421370	71686082	rs9878602	chr3:71535338	1.0872	RN7SL271P	ENSG00000239250	328	0.0143169	0.899861	0.000351362	0.0220207	0.0634496	0	0	CD4naive	eQTL	pvalue	NA	NA
chr3:71421370_71686082	FOXP1 - AC097634.4	chr3	71421370	71686082	rs9878602	chr3:71535338	1.0872	UBE2Q2P9	ENSG00000244130	328	0.0143169	0.899861	0.000351362	0.0220207	0.0634496	0	0	CD4naive	eQTL	pvalue	NA	NA
chr3:71421370_71686082	FOXP1 - AC097634.4	chr3	71421370	71686082	rs9878602	chr3:71535338	1.0872	CCDC137P	ENSG00000242609	328	0.0143169	0.899861	0.000351362	0.0220207	0.0634496	0	0	CD4naive	eQTL	pvalue	NA	NA
chr3:71421370_71686082	FOXP1 - AC097634.4	chr3	71421370	71686082	rs9878602	chr3:71535338	1.0872		ENSG00000272774	328	0.0143169	0.899861	0.000351362	0.0220207	0.0634496	0	0	CD4naive	eQTL	pvalue	NA	NA
chr3:71421370_71686082	FOXP1 - AC097634.4	chr3	71421370	71686082	rs9878602	chr3:71535338	1.0872	NA	ENSG00000212070	328	0.0143169	0.899861	0.000351362	0.0220207	0.0634496	0	0	CD4naive	eQTL	pvalue	NA	NA
chr3:71421370_71686082	FOXP1 - AC097634.4	chr3	71421370	71686082	rs9878602	chr3:71535338	1.0872		ENSG00000260670	328	0.0143169	0.899861	0.000351362	0.0220207	0.0634496	0	0	CD4naive	eQTL	pvalue	NA	NA
chr3:71421370_71686082	FOXP1 - AC097634.4	chr3	71421370	71686082	rs9878602	chr3:71535338	1.0872	HMGB1P36	ENSG00000243873	328	0.0143169	0.899861	0.000351362	0.0220207	0.0634496	0	0	CD4stim	eQTL	pvalue	NA	NA
chr3:71421370_71686082	FOXP1 - AC097634.4	chr3	71421370	71686082	rs9878602	chr3:71535338	1.0872	RNU6-281P	ENSG00000206939	328	0.0143169	0.899861	0.000351362	0.0220207	0.0634496	0	0	CD4stim	eQTL	pvalue	NA	NA
chr3:71421370_71686082	FOXP1 - AC097634.4	chr3	71421370	71686082	rs9878602	chr3:71535338	1.0872	NA	ENSG00000221382	328	0.0143169	0.899861	0.000351362	0.0220207	0.0634496	0	0	CD4stim	eQTL	pvalue	NA	NA
chr3:71421370_71686082	FOXP1 - AC097634.4	chr3	71421370	71686082	rs9878602	chr3:71535338	1.0872	RN7SL271P	ENSG00000239250	328	0.0143169	0.899861	0.000351362	0.0220207	0.0634496	0	0	CD4stim	eQTL	pvalue	NA	NA
chr3:71421370_71686082	FOXP1 - AC097634.4	chr3	71421370	71686082	rs9878602	chr3:71535338	1.0872	UBE2Q2P9	ENSG00000244130	328	0.0143169	0.899861	0.000351362	0.0220207	0.0634496	0	0	CD4stim	eQTL	pvalue	NA	NA
chr3:71421370_71686082	FOXP1 - AC097634.4	chr3	71421370	71686082	rs9878602	chr3:71535338	1.0872	LINC00870	ENSG00000243083	328	0.0143169	0.899861	0.000351362	0.0220207	0.0634496	0	0	CD4stim	eQTL	pvalue	NA	NA
chr3:71421370_71686082	FOXP1 - AC097634.4	chr3	71421370	71686082	rs9878602	chr3:71535338	1.0872		ENSG00000272774	328	0.0143169	0.899861	0.000351362	0.0220207	0.0634496	0	0	CD4stim	eQTL	pvalue	NA	NA
chr3:71421370_71686082	FOXP1 - AC097634.4	chr3	71421370	71686082	rs9878602	chr3:71535338	1.0872		ENSG00000242618	328	0.0143169	0.899861	0.000351362	0.0220207	0.0634496	0	0	CD4stim	eQTL	pvalue	NA	NA
chr3:71421370_71686082	FOXP1 - AC097634.4	chr3	71421370	71686082	rs9878602	chr3:71535338	1.0872	NA	ENSG00000212070	328	0.0143169	0.899861	0.000351362	0.0220207	0.0634496	0	0	CD4stim	eQTL	pvalue	NA	NA
chr9:100551768_100895720	TRIM14	chr9	100551768	100895720	rs7855251	chr9:100868189	1.1164	KRT18P13	ENSG00000214417	442	0.0335347	0.846254	0.002166	0.0545958	0.0634494	1	0.554299	TH17	eQTL	pvalue	NA	NA
chr11:65354926_66061233	TSGA10IP	chr11	65354926	66061233	rs531612	chr11:65705432	0.9155	RCE1	ENSG00000173653	542	0.00362277	0.890556	0.000171925	0.0421995	0.0634494	1	0.726937	TREGnaive	eQTL	pvalue	0.559303	4
chr6:159323833_159522796	TAGAP	chr6	159323833	159522796	rs1738074	chr6:159465977	0.8925	NA	ENSG00000236537	436	3.59818e-06	0.895968	1.6322e-07	0.0405793	0.0634486	1	0.724771	monocytes	eQTL	pvalue	NA	NA
chr16:11193828_11521191	RMI2	chr16	11193828	11521191	rs146566517	chr16:11353879	0.469		ENSG00000261293	1055	2.23765e-18	0.842504	2.49956e-19	0.0940482	0.0634476	-1	0.29763	CD8naive	eQTL	pvalue	NA	NA
chr11:65354926_66061233	TSGA10IP	chr11	65354926	66061233	rs531612	chr11:65705432	0.9155	ZDHHC24	ENSG00000174165	949	0.00338108	0.860885	0.000283038	0.0720034	0.0634472	1	0.238145	TFH	eQTL	pvalue	0.00614031	8
chr17:57475896_58223430	VMP1	chr17	57475896	58223430	rs2150879	chr17:57859210	1.1091	DHX40	ENSG00000108406	738	2.00355e-05	0.880642	1.273e-06	0.0558903	0.0634467	1	0.517615	monocytes	eQTL	pvalue	0.996354	2
chr17:73033162_73583027	GRB2	chr17	73033162	73583027	rs9900529	chr17:73335776	1.0994	KCTD2	ENSG00000180901	918	0.0252464	0.8244	0.00258423	0.0843224	0.0634467	1	0.336601	TH1	eQTL	pvalue	0.0619	4
chr12:9445978_9939813	CLECL1	chr12	9445978	9939813	rs7977720	chr12:9866349	0.903		ENSG00000255882	826	4.45396e-05	0.863193	3.78608e-06	0.0733121	0.0634464	-1	0.679177	Bnaive	eQTL	pvalue	NA	NA
chr5:133418739_133782153	TCF7	chr5	133418739	133782153	rs244656	chr5:133449827	1.1168		ENSG00000248559	439	0.210053	0.686591	0.00936435	0.0305454	0.0634463	-1	0.127563	TREGnaive	eQTL	pvalue	NA	NA
chr7:3099256_3199823	CARD11	chr7	3099256	3199823	rs10951042	chr7:3139417	1.0817	MAD1L1	ENSG00000002822	238	0.182832	0.73214	0.00432518	0.0172565	0.0634459	-1	0.571429	CD8stim	eQTL	pvalue	2.03781e-10	6
chr13:99570862_100512004	UBAC2	chr13	99570862	100512004	rs77654077	chr13:100026952	1.7768	MIR3170	ENSG00000263399	661	0.131738	0.759596	0.0066929	0.0385277	0.0634458	0	0	CD4stim	eQTL	pvalue	NA	NA
chr3:71421370_71686082	FOXP1 - AC097634.4	chr3	71421370	71686082	rs9878602	chr3:71535338	1.0872	COX6CP6	ENSG00000240156	329	0.0143158	0.899789	0.000352586	0.0220976	0.0634445	0	0	CD8naive	eQTL	pvalue	NA	NA
chr3:71421370_71686082	FOXP1 - AC097634.4	chr3	71421370	71686082	rs9878602	chr3:71535338	1.0872	HMGB1P36	ENSG00000243873	329	0.0143158	0.899789	0.000352586	0.0220976	0.0634445	0	0	CD8naive	eQTL	pvalue	NA	NA
chr3:71421370_71686082	FOXP1 - AC097634.4	chr3	71421370	71686082	rs9878602	chr3:71535338	1.0872	RNU6-281P	ENSG00000206939	329	0.0143158	0.899789	0.000352586	0.0220976	0.0634445	0	0	CD8naive	eQTL	pvalue	NA	NA
chr3:71421370_71686082	FOXP1 - AC097634.4	chr3	71421370	71686082	rs9878602	chr3:71535338	1.0872	NA	ENSG00000221382	329	0.0143158	0.899789	0.000352586	0.0220976	0.0634445	0	0	CD8naive	eQTL	pvalue	NA	NA
chr3:71421370_71686082	FOXP1 - AC097634.4	chr3	71421370	71686082	rs9878602	chr3:71535338	1.0872	RN7SL271P	ENSG00000239250	329	0.0143158	0.899789	0.000352586	0.0220976	0.0634445	0	0	CD8naive	eQTL	pvalue	NA	NA
chr3:71421370_71686082	FOXP1 - AC097634.4	chr3	71421370	71686082	rs9878602	chr3:71535338	1.0872	UBE2Q2P9	ENSG00000244130	329	0.0143158	0.899789	0.000352586	0.0220976	0.0634445	0	0	CD8naive	eQTL	pvalue	NA	NA
chr3:71421370_71686082	FOXP1 - AC097634.4	chr3	71421370	71686082	rs9878602	chr3:71535338	1.0872	LINC00870	ENSG00000243083	329	0.0143158	0.899789	0.000352586	0.0220976	0.0634445	0	0	CD8naive	eQTL	pvalue	NA	NA
chr3:71421370_71686082	FOXP1 - AC097634.4	chr3	71421370	71686082	rs9878602	chr3:71535338	1.0872		ENSG00000272774	329	0.0143158	0.899789	0.000352586	0.0220976	0.0634445	0	0	CD8naive	eQTL	pvalue	NA	NA
chr3:71421370_71686082	FOXP1 - AC097634.4	chr3	71421370	71686082	rs9878602	chr3:71535338	1.0872		ENSG00000242618	329	0.0143158	0.899789	0.000352586	0.0220976	0.0634445	0	0	CD8naive	eQTL	pvalue	NA	NA
chr3:71421370_71686082	FOXP1 - AC097634.4	chr3	71421370	71686082	rs9878602	chr3:71535338	1.0872	NA	ENSG00000212070	329	0.0143158	0.899789	0.000352586	0.0220976	0.0634445	0	0	CD8naive	eQTL	pvalue	NA	NA
chr3:71421370_71686082	FOXP1 - AC097634.4	chr3	71421370	71686082	rs9878602	chr3:71535338	1.0872	COX6CP6	ENSG00000240156	329	0.0143158	0.899789	0.000352586	0.0220976	0.0634445	0	0	TH17	eQTL	pvalue	NA	NA
chr3:71421370_71686082	FOXP1 - AC097634.4	chr3	71421370	71686082	rs9878602	chr3:71535338	1.0872	HMGB1P36	ENSG00000243873	329	0.0143158	0.899789	0.000352586	0.0220976	0.0634445	0	0	TH17	eQTL	pvalue	NA	NA
chr3:71421370_71686082	FOXP1 - AC097634.4	chr3	71421370	71686082	rs9878602	chr3:71535338	1.0872	RNU6-281P	ENSG00000206939	329	0.0143158	0.899789	0.000352586	0.0220976	0.0634445	0	0	TH17	eQTL	pvalue	NA	NA
chr3:71421370_71686082	FOXP1 - AC097634.4	chr3	71421370	71686082	rs9878602	chr3:71535338	1.0872	RN7SL271P	ENSG00000239250	329	0.0143158	0.899789	0.000352586	0.0220976	0.0634445	0	0	TH17	eQTL	pvalue	NA	NA
chr3:71421370_71686082	FOXP1 - AC097634.4	chr3	71421370	71686082	rs9878602	chr3:71535338	1.0872	UBE2Q2P9	ENSG00000244130	329	0.0143158	0.899789	0.000352586	0.0220976	0.0634445	0	0	TH17	eQTL	pvalue	NA	NA
chr3:71421370_71686082	FOXP1 - AC097634.4	chr3	71421370	71686082	rs9878602	chr3:71535338	1.0872		ENSG00000239350	329	0.0143158	0.899789	0.000352586	0.0220976	0.0634445	0	0	TH17	eQTL	pvalue	NA	NA
chr3:71421370_71686082	FOXP1 - AC097634.4	chr3	71421370	71686082	rs9878602	chr3:71535338	1.0872	LINC00870	ENSG00000243083	329	0.0143158	0.899789	0.000352586	0.0220976	0.0634445	0	0	TH17	eQTL	pvalue	NA	NA
chr3:71421370_71686082	FOXP1 - AC097634.4	chr3	71421370	71686082	rs9878602	chr3:71535338	1.0872		ENSG00000272774	329	0.0143158	0.899789	0.000352586	0.0220976	0.0634445	0	0	TH17	eQTL	pvalue	NA	NA
chr3:71421370_71686082	FOXP1 - AC097634.4	chr3	71421370	71686082	rs9878602	chr3:71535338	1.0872	NA	ENSG00000212070	329	0.0143158	0.899789	0.000352586	0.0220976	0.0634445	0	0	TH17	eQTL	pvalue	NA	NA
chr3:71421370_71686082	FOXP1 - AC097634.4	chr3	71421370	71686082	rs9878602	chr3:71535338	1.0872		ENSG00000260670	329	0.0143158	0.899789	0.000352586	0.0220976	0.0634445	0	0	TH17	eQTL	pvalue	NA	NA
chr3:71421370_71686082	FOXP1 - AC097634.4	chr3	71421370	71686082	rs9878602	chr3:71535338	1.0872	HMGB1P36	ENSG00000243873	329	0.0143158	0.899789	0.000352586	0.0220976	0.0634445	0	0	TH2	eQTL	pvalue	NA	NA
chr3:71421370_71686082	FOXP1 - AC097634.4	chr3	71421370	71686082	rs9878602	chr3:71535338	1.0872	RNU6-281P	ENSG00000206939	329	0.0143158	0.899789	0.000352586	0.0220976	0.0634445	0	0	TH2	eQTL	pvalue	NA	NA
chr3:71421370_71686082	FOXP1 - AC097634.4	chr3	71421370	71686082	rs9878602	chr3:71535338	1.0872	NA	ENSG00000221382	329	0.0143158	0.899789	0.000352586	0.0220976	0.0634445	0	0	TH2	eQTL	pvalue	NA	NA
chr3:71421370_71686082	FOXP1 - AC097634.4	chr3	71421370	71686082	rs9878602	chr3:71535338	1.0872	RN7SL271P	ENSG00000239250	329	0.0143158	0.899789	0.000352586	0.0220976	0.0634445	0	0	TH2	eQTL	pvalue	NA	NA
chr3:71421370_71686082	FOXP1 - AC097634.4	chr3	71421370	71686082	rs9878602	chr3:71535338	1.0872		ENSG00000239350	329	0.0143158	0.899789	0.000352586	0.0220976	0.0634445	0	0	TH2	eQTL	pvalue	NA	NA
chr3:71421370_71686082	FOXP1 - AC097634.4	chr3	71421370	71686082	rs9878602	chr3:71535338	1.0872	CCDC137P	ENSG00000242609	329	0.0143158	0.899789	0.000352586	0.0220976	0.0634445	0	0	TH2	eQTL	pvalue	NA	NA
chr3:71421370_71686082	FOXP1 - AC097634.4	chr3	71421370	71686082	rs9878602	chr3:71535338	1.0872	LINC00870	ENSG00000243083	329	0.0143158	0.899789	0.000352586	0.0220976	0.0634445	0	0	TH2	eQTL	pvalue	NA	NA
chr3:71421370_71686082	FOXP1 - AC097634.4	chr3	71421370	71686082	rs9878602	chr3:71535338	1.0872	NA	ENSG00000212070	329	0.0143158	0.899789	0.000352586	0.0220976	0.0634445	0	0	TH2	eQTL	pvalue	NA	NA
chr3:71421370_71686082	FOXP1 - AC097634.4	chr3	71421370	71686082	rs9878602	chr3:71535338	1.0872	COX6CP6	ENSG00000240156	329	0.0143158	0.899789	0.000352586	0.0220976	0.0634445	0	0	TREGnaive	eQTL	pvalue	NA	NA
chr3:71421370_71686082	FOXP1 - AC097634.4	chr3	71421370	71686082	rs9878602	chr3:71535338	1.0872	HMGB1P36	ENSG00000243873	329	0.0143158	0.899789	0.000352586	0.0220976	0.0634445	0	0	TREGnaive	eQTL	pvalue	NA	NA
chr3:71421370_71686082	FOXP1 - AC097634.4	chr3	71421370	71686082	rs9878602	chr3:71535338	1.0872	RNU6-281P	ENSG00000206939	329	0.0143158	0.899789	0.000352586	0.0220976	0.0634445	0	0	TREGnaive	eQTL	pvalue	NA	NA
chr3:71421370_71686082	FOXP1 - AC097634.4	chr3	71421370	71686082	rs9878602	chr3:71535338	1.0872	RN7SL271P	ENSG00000239250	329	0.0143158	0.899789	0.000352586	0.0220976	0.0634445	0	0	TREGnaive	eQTL	pvalue	NA	NA
chr3:71421370_71686082	FOXP1 - AC097634.4	chr3	71421370	71686082	rs9878602	chr3:71535338	1.0872	LINC00870	ENSG00000243083	329	0.0143158	0.899789	0.000352586	0.0220976	0.0634445	0	0	TREGnaive	eQTL	pvalue	NA	NA
chr3:71421370_71686082	FOXP1 - AC097634.4	chr3	71421370	71686082	rs9878602	chr3:71535338	1.0872		ENSG00000272774	329	0.0143158	0.899789	0.000352586	0.0220976	0.0634445	0	0	TREGnaive	eQTL	pvalue	NA	NA
chr3:71421370_71686082	FOXP1 - AC097634.4	chr3	71421370	71686082	rs9878602	chr3:71535338	1.0872	NA	ENSG00000212070	329	0.0143158	0.899789	0.000352586	0.0220976	0.0634445	0	0	TREGnaive	eQTL	pvalue	NA	NA
chr3:71421370_71686082	FOXP1 - AC097634.4	chr3	71421370	71686082	rs9878602	chr3:71535338	1.0872		ENSG00000260670	329	0.0143158	0.899789	0.000352586	0.0220976	0.0634445	0	0	TREGnaive	eQTL	pvalue	NA	NA
chr3:71421370_71686082	FOXP1 - AC097634.4	chr3	71421370	71686082	rs9878602	chr3:71535338	1.0872	HMGB1P36	ENSG00000243873	329	0.0143158	0.899789	0.000352586	0.0220976	0.0634445	0	0	TFH	eQTL	pvalue	NA	NA
chr3:71421370_71686082	FOXP1 - AC097634.4	chr3	71421370	71686082	rs9878602	chr3:71535338	1.0872	RNU6-281P	ENSG00000206939	329	0.0143158	0.899789	0.000352586	0.0220976	0.0634445	0	0	TFH	eQTL	pvalue	NA	NA
chr3:71421370_71686082	FOXP1 - AC097634.4	chr3	71421370	71686082	rs9878602	chr3:71535338	1.0872	NA	ENSG00000221382	329	0.0143158	0.899789	0.000352586	0.0220976	0.0634445	0	0	TFH	eQTL	pvalue	NA	NA
chr3:71421370_71686082	FOXP1 - AC097634.4	chr3	71421370	71686082	rs9878602	chr3:71535338	1.0872	RN7SL271P	ENSG00000239250	329	0.0143158	0.899789	0.000352586	0.0220976	0.0634445	0	0	TFH	eQTL	pvalue	NA	NA
chr3:71421370_71686082	FOXP1 - AC097634.4	chr3	71421370	71686082	rs9878602	chr3:71535338	1.0872	UBE2Q2P9	ENSG00000244130	329	0.0143158	0.899789	0.000352586	0.0220976	0.0634445	0	0	TFH	eQTL	pvalue	NA	NA
chr3:71421370_71686082	FOXP1 - AC097634.4	chr3	71421370	71686082	rs9878602	chr3:71535338	1.0872		ENSG00000239350	329	0.0143158	0.899789	0.000352586	0.0220976	0.0634445	0	0	TFH	eQTL	pvalue	NA	NA
chr3:71421370_71686082	FOXP1 - AC097634.4	chr3	71421370	71686082	rs9878602	chr3:71535338	1.0872	CCDC137P	ENSG00000242609	329	0.0143158	0.899789	0.000352586	0.0220976	0.0634445	0	0	TFH	eQTL	pvalue	NA	NA
chr3:71421370_71686082	FOXP1 - AC097634.4	chr3	71421370	71686082	rs9878602	chr3:71535338	1.0872	LINC00870	ENSG00000243083	329	0.0143158	0.899789	0.000352586	0.0220976	0.0634445	0	0	TFH	eQTL	pvalue	NA	NA
chr3:71421370_71686082	FOXP1 - AC097634.4	chr3	71421370	71686082	rs9878602	chr3:71535338	1.0872		ENSG00000272774	329	0.0143158	0.899789	0.000352586	0.0220976	0.0634445	0	0	TFH	eQTL	pvalue	NA	NA
chr3:71421370_71686082	FOXP1 - AC097634.4	chr3	71421370	71686082	rs9878602	chr3:71535338	1.0872		ENSG00000242618	329	0.0143158	0.899789	0.000352586	0.0220976	0.0634445	0	0	TFH	eQTL	pvalue	NA	NA
chr3:71421370_71686082	FOXP1 - AC097634.4	chr3	71421370	71686082	rs9878602	chr3:71535338	1.0872	NA	ENSG00000212070	329	0.0143158	0.899789	0.000352586	0.0220976	0.0634445	0	0	TFH	eQTL	pvalue	NA	NA
chr3:71421370_71686082	FOXP1 - AC097634.4	chr3	71421370	71686082	rs9878602	chr3:71535338	1.0872		ENSG00000260670	329	0.0143158	0.899789	0.000352586	0.0220976	0.0634445	0	0	TFH	eQTL	pvalue	NA	NA
chr3:71421370_71686082	FOXP1 - AC097634.4	chr3	71421370	71686082	rs9878602	chr3:71535338	1.0872	HMGB1P36	ENSG00000243873	329	0.0143158	0.899789	0.000352586	0.0220976	0.0634445	0	0	TREG_MEM	eQTL	pvalue	NA	NA
chr3:71421370_71686082	FOXP1 - AC097634.4	chr3	71421370	71686082	rs9878602	chr3:71535338	1.0872	RNU6-281P	ENSG00000206939	329	0.0143158	0.899789	0.000352586	0.0220976	0.0634445	0	0	TREG_MEM	eQTL	pvalue	NA	NA
chr3:71421370_71686082	FOXP1 - AC097634.4	chr3	71421370	71686082	rs9878602	chr3:71535338	1.0872	NA	ENSG00000221382	329	0.0143158	0.899789	0.000352586	0.0220976	0.0634445	0	0	TREG_MEM	eQTL	pvalue	NA	NA
chr3:71421370_71686082	FOXP1 - AC097634.4	chr3	71421370	71686082	rs9878602	chr3:71535338	1.0872	RN7SL271P	ENSG00000239250	329	0.0143158	0.899789	0.000352586	0.0220976	0.0634445	0	0	TREG_MEM	eQTL	pvalue	NA	NA
chr3:71421370_71686082	FOXP1 - AC097634.4	chr3	71421370	71686082	rs9878602	chr3:71535338	1.0872	UBE2Q2P9	ENSG00000244130	329	0.0143158	0.899789	0.000352586	0.0220976	0.0634445	0	0	TREG_MEM	eQTL	pvalue	NA	NA
chr3:71421370_71686082	FOXP1 - AC097634.4	chr3	71421370	71686082	rs9878602	chr3:71535338	1.0872		ENSG00000239350	329	0.0143158	0.899789	0.000352586	0.0220976	0.0634445	0	0	TREG_MEM	eQTL	pvalue	NA	NA
chr3:71421370_71686082	FOXP1 - AC097634.4	chr3	71421370	71686082	rs9878602	chr3:71535338	1.0872		ENSG00000272774	329	0.0143158	0.899789	0.000352586	0.0220976	0.0634445	0	0	TREG_MEM	eQTL	pvalue	NA	NA
chr3:71421370_71686082	FOXP1 - AC097634.4	chr3	71421370	71686082	rs9878602	chr3:71535338	1.0872	NA	ENSG00000212070	329	0.0143158	0.899789	0.000352586	0.0220976	0.0634445	0	0	TREG_MEM	eQTL	pvalue	NA	NA
chr3:71421370_71686082	FOXP1 - AC097634.4	chr3	71421370	71686082	rs9878602	chr3:71535338	1.0872		ENSG00000260670	329	0.0143158	0.899789	0.000352586	0.0220976	0.0634445	0	0	TREG_MEM	eQTL	pvalue	NA	NA
chr4:103418185_104378012	SLC9B1	chr4	103418185	104378012	rs6533052	chr4:103911781	1.0668	MANBA	ENSG00000109323	1252	0.146306	0.685097	0.0185155	0.0866381	0.0634442	-1	0.34345	M2	eQTL	pvalue	1.14972e-11	6
chr11:65354926_66061233	TSGA10IP	chr11	65354926	66061233	rs531612	chr11:65705432	0.9155	FAM89B	ENSG00000176973	948	0.00337915	0.860394	0.000284981	0.0724979	0.0634441	-1	0.535865	THSTAR	eQTL	pvalue	0.0291385	9
chr13:99570862_100512004	UBAC2	chr13	99570862	100512004	rs77654077	chr13:100026952	1.7768	MIR3170	ENSG00000263399	662	0.131736	0.759574	0.00669683	0.0385498	0.0634437	0	0	TH1	eQTL	pvalue	NA	NA
chr17:57475896_58223430	VMP1	chr17	57475896	58223430	rs2150879	chr17:57859210	1.1091	LINC01999	ENSG00000267772	557	2.03905e-05	0.896246	9.18066e-07	0.0402893	0.0634434	0	0	monocytes	eQTL	pvalue	NA	10
chr17:57475896_58223430	VMP1	chr17	57475896	58223430	rs2150879	chr17:57859210	1.1091	LINC01999	ENSG00000267772	557	2.03905e-05	0.896246	9.18066e-07	0.0402893	0.0634434	0	0	CD4stim	eQTL	pvalue	NA	10
chr17:57475896_58223430	VMP1	chr17	57475896	58223430	rs2150879	chr17:57859210	1.1091	LINC01999	ENSG00000267772	557	2.03905e-05	0.896246	9.18066e-07	0.0402893	0.0634434	0	0	CD8stim	eQTL	pvalue	NA	10
chr17:57475896_58223430	VMP1	chr17	57475896	58223430	rs2150879	chr17:57859210	1.1091	LINC01999	ENSG00000267772	557	2.03905e-05	0.896246	9.18066e-07	0.0402893	0.0634434	0	0	NK	eQTL	pvalue	NA	10
chr11:46876450_47860184	MYBPC3	chr11	46876450	47860184	rs2269434	chr11:47360412	0.9175		ENSG00000270072	1098	0.0265415	0.814427	0.00301883	0.0925693	0.0634434	1	0.53643	M2	eQTL	pvalue	NA	NA
chr22:22017142_22349088	MAPK1	chr22	22017142	22349088	rs9610458	chr22:22205353	1.121	IGLV3-15	ENSG00000253786	474	9.14573e-07	0.901487	3.56436e-08	0.0350701	0.0634424	0	0	CD8stim	eQTL	pvalue	NA	NA
chr11:65354926_66061233	TSGA10IP	chr11	65354926	66061233	rs531612	chr11:65705432	0.9155	ZNHIT2	ENSG00000174276	749	0.00343644	0.874931	0.000227907	0.0579627	0.0634423	-1	0.303071	NK	eQTL	pvalue	0.200833	8
chr22:22017142_22349088	MAPK1	chr22	22017142	22349088	rs9610458	chr22:22205353	1.121	NA	ENSG00000182502	648	9.00729e-07	0.887842	4.94862e-08	0.0487148	0.0634419	1	0.558642	Bnaive	eQTL	pvalue	NA	NA
chr17:73033162_73583027	GRB2	chr17	73033162	73583027	rs9900529	chr17:73335776	1.0994	TRIM65	ENSG00000141569	946	0.0255911	0.83567	0.00223924	0.0730584	0.0634415	1	0.490486	NK	eQTL	pvalue	2.48169e-09	10
chr13:99570862_100512004	UBAC2	chr13	99570862	100512004	rs77654077	chr13:100026952	1.7768	MIR3170	ENSG00000263399	662	0.131727	0.759536	0.00670405	0.0385921	0.0634408	0	0	CD4naive	eQTL	pvalue	NA	NA
chr13:99570862_100512004	UBAC2	chr13	99570862	100512004	rs77654077	chr13:100026952	1.7768	MIR3170	ENSG00000263399	662	0.131727	0.759536	0.00670405	0.0385921	0.0634408	0	0	CD8naive	eQTL	pvalue	NA	NA
chr13:99570862_100512004	UBAC2	chr13	99570862	100512004	rs77654077	chr13:100026952	1.7768	MIR3170	ENSG00000263399	662	0.131727	0.759536	0.00670405	0.0385921	0.0634408	0	0	TH17	eQTL	pvalue	NA	NA
chr13:99570862_100512004	UBAC2	chr13	99570862	100512004	rs77654077	chr13:100026952	1.7768	MIR3170	ENSG00000263399	662	0.131727	0.759536	0.00670405	0.0385921	0.0634408	0	0	THSTAR	eQTL	pvalue	NA	NA
chr13:99570862_100512004	UBAC2	chr13	99570862	100512004	rs77654077	chr13:100026952	1.7768	MIR3170	ENSG00000263399	662	0.131727	0.759536	0.00670405	0.0385921	0.0634408	0	0	TH2	eQTL	pvalue	NA	NA
chr13:99570862_100512004	UBAC2	chr13	99570862	100512004	rs77654077	chr13:100026952	1.7768	MIR3170	ENSG00000263399	662	0.131727	0.759536	0.00670405	0.0385921	0.0634408	0	0	TREGnaive	eQTL	pvalue	NA	NA
chr13:99570862_100512004	UBAC2	chr13	99570862	100512004	rs77654077	chr13:100026952	1.7768	MIR3170	ENSG00000263399	662	0.131727	0.759536	0.00670405	0.0385921	0.0634408	0	0	TFH	eQTL	pvalue	NA	NA
chr13:99570862_100512004	UBAC2	chr13	99570862	100512004	rs77654077	chr13:100026952	1.7768	MIR3170	ENSG00000263399	662	0.131727	0.759536	0.00670405	0.0385921	0.0634408	0	0	TREG_MEM	eQTL	pvalue	NA	NA
chr1:101212872_101621089	EXTL2	chr1	101212872	101621089	rs74449127	chr1:101290432	1.2177	DBT	ENSG00000137992	590	6.61235e-10	0.893548	3.18755e-11	0.043011	0.0634407	1	0.40678	TREG_MEM	eQTL	pvalue	0.000147622	5
chr22:22017142_22349088	MAPK1	chr22	22017142	22349088	rs9610458	chr22:22205353	1.121	NA	ENSG00000196934	649	8.99413e-07	0.886545	5.08039e-08	0.0500136	0.0634401	-1	0.403698	THSTAR	eQTL	pvalue	NA	9
chr3:71421370_71686082	FOXP1 - AC097634.4	chr3	71421370	71686082	rs9878602	chr3:71535338	1.0872	HMGB1P36	ENSG00000243873	330	0.0143147	0.899724	0.000353702	0.0221678	0.0634399	0	0	THSTAR	eQTL	pvalue	NA	NA
chr3:71421370_71686082	FOXP1 - AC097634.4	chr3	71421370	71686082	rs9878602	chr3:71535338	1.0872	RNU6-281P	ENSG00000206939	330	0.0143147	0.899724	0.000353702	0.0221678	0.0634399	0	0	THSTAR	eQTL	pvalue	NA	NA
chr3:71421370_71686082	FOXP1 - AC097634.4	chr3	71421370	71686082	rs9878602	chr3:71535338	1.0872	NA	ENSG00000221382	330	0.0143147	0.899724	0.000353702	0.0221678	0.0634399	0	0	THSTAR	eQTL	pvalue	NA	NA
chr3:71421370_71686082	FOXP1 - AC097634.4	chr3	71421370	71686082	rs9878602	chr3:71535338	1.0872	RN7SL271P	ENSG00000239250	330	0.0143147	0.899724	0.000353702	0.0221678	0.0634399	0	0	THSTAR	eQTL	pvalue	NA	NA
chr3:71421370_71686082	FOXP1 - AC097634.4	chr3	71421370	71686082	rs9878602	chr3:71535338	1.0872	UBE2Q2P9	ENSG00000244130	330	0.0143147	0.899724	0.000353702	0.0221678	0.0634399	0	0	THSTAR	eQTL	pvalue	NA	NA
chr3:71421370_71686082	FOXP1 - AC097634.4	chr3	71421370	71686082	rs9878602	chr3:71535338	1.0872		ENSG00000239350	330	0.0143147	0.899724	0.000353702	0.0221678	0.0634399	0	0	THSTAR	eQTL	pvalue	NA	NA
chr3:71421370_71686082	FOXP1 - AC097634.4	chr3	71421370	71686082	rs9878602	chr3:71535338	1.0872	LINC00870	ENSG00000243083	330	0.0143147	0.899724	0.000353702	0.0221678	0.0634399	0	0	THSTAR	eQTL	pvalue	NA	NA
chr3:71421370_71686082	FOXP1 - AC097634.4	chr3	71421370	71686082	rs9878602	chr3:71535338	1.0872		ENSG00000272774	330	0.0143147	0.899724	0.000353702	0.0221678	0.0634399	0	0	THSTAR	eQTL	pvalue	NA	NA
chr3:71421370_71686082	FOXP1 - AC097634.4	chr3	71421370	71686082	rs9878602	chr3:71535338	1.0872		ENSG00000242618	330	0.0143147	0.899724	0.000353702	0.0221678	0.0634399	0	0	THSTAR	eQTL	pvalue	NA	NA
chr3:71421370_71686082	FOXP1 - AC097634.4	chr3	71421370	71686082	rs9878602	chr3:71535338	1.0872	NA	ENSG00000212070	330	0.0143147	0.899724	0.000353702	0.0221678	0.0634399	0	0	THSTAR	eQTL	pvalue	NA	NA
chr3:71421370_71686082	FOXP1 - AC097634.4	chr3	71421370	71686082	rs9878602	chr3:71535338	1.0872		ENSG00000260670	330	0.0143147	0.899724	0.000353702	0.0221678	0.0634399	0	0	THSTAR	eQTL	pvalue	NA	NA
chr7:138679553_138742981	ZC3HAV1	chr7	138679553	138742981	rs10271373	chr7:138729795	0.9316	CLEC2L	ENSG00000236279	91	0.532864	0.39179	0.00689818	0.00500847	0.0634391	-1	0.043956	TH17	eQTL	pvalue	0.0175944	7
chr3:100568229_101346033	IMPG2	chr3	100568229	101346033	rs111430408	chr3:100848597	1.1813	TMEM30CP	ENSG00000235156	811	0.151767	0.716589	0.0119316	0.056273	0.0634389	1	0.419236	CD8naive	eQTL	pvalue	NA	7
chr6:137679234_138285603	TNFAIP3	chr6	137679234	138285603	rs17780048	chr6:138179146	1.254	MARCKSL1P2	ENSG00000215878	1106	5.30311e-07	0.844554	5.78127e-08	0.092007	0.0634388	-1	0.43038	CD4stim	eQTL	pvalue	NA	NA
chr17:57475896_58223430	VMP1	chr17	57475896	58223430	rs2150879	chr17:57859210	1.1091	NA	ENSG00000266960	741	1.98174e-05	0.87106	1.49118e-06	0.0654803	0.0634388	1	0.404858	CD4stim	eQTL	pvalue	NA	NA
chr16:11031156_11498745	RMI2	chr16	11031156	11498745	rs34947566	chr16:11412926	1.1412	EMP2	ENSG00000213853	1300	1.12476e-18	0.837676	1.32861e-19	0.0988864	0.063438	1	0.476923	monocytes	eQTL	pvalue	5.89782e-05	10
chr17:57475896_58223430	VMP1	chr17	57475896	58223430	rs2150879	chr17:57859210	1.1091	RPL12P38	ENSG00000213228	697	2.0111e-05	0.883962	1.19768e-06	0.0525797	0.0634374	-1	0.265423	Bnaive	eQTL	pvalue	NA	NA
chr22:37251477_37323988	CSF2RB	chr22	37251477	37323988	rs5756405	chr22:37310954	1.0706	MICALL1	ENSG00000100139	73	0.460668	0.46797	0.00396252	0.00396189	0.0634371	-1	0.0410959	CD4stim	eQTL	pvalue	0.000381389	5
chr12:9445978_9939813	CLECL1	chr12	9445978	9939813	rs7977720	chr12:9866349	0.903	KRT17P8	ENSG00000256937	826	4.50111e-05	0.872332	3.31498e-06	0.0641821	0.0634371	1	0.324455	M2	eQTL	pvalue	NA	NA
chr1:101213532_101663312	SLC30A7	chr1	101213532	101663312	rs11578655	chr1:101412902	0.8673		ENSG00000241073	488	6.63344e-10	0.896399	2.9769e-11	0.0401644	0.0634369	1	0.608607	TH1	eQTL	pvalue	NA	NA
chr17:73033162_73583027	GRB2	chr17	73033162	73583027	rs9900529	chr17:73335776	1.0994	SMIM5	ENSG00000204323	969	0.0254982	0.832662	0.00233147	0.0760723	0.0634363	-1	0.458204	CD4naive	eQTL	pvalue	NA	10
chr1:101213532_101663312	SLC30A7	chr1	101213532	101663312	rs11578655	chr1:101412902	0.8673		ENSG00000223906	673	6.54757e-10	0.884795	3.8356e-11	0.0517683	0.0634363	-1	0.421991	CD8naive	eQTL	pvalue	NA	NA
chr1:101213532_101663312	SLC30A7	chr1	101213532	101663312	rs11578655	chr1:101412902	0.8673	DPH5	ENSG00000117543	679	6.56458e-10	0.887096	3.66542e-11	0.0494687	0.0634357	1	0.453608	TH1	eQTL	pvalue	0.00189944	8
chr16:11193828_11521191	RMI2	chr16	11193828	11521191	rs146566517	chr16:11353879	0.469	NA	ENSG00000269121	1056	2.22199e-18	0.836607	2.6565e-19	0.0999573	0.0634353	-1	0.391098	M2	eQTL	pvalue	NA	NA
chr5:133827615_134321836	JADE2	chr5	133827615	134321836	rs2084007	chr5:133891282	1.0826		ENSG00000248753	276	0.118883	0.789034	0.00375962	0.0248894	0.0634346	-1	0.431159	monocytes	eQTL	pvalue	NA	NA
chr17:57475896_58223430	VMP1	chr17	57475896	58223430	rs2150879	chr17:57859210	1.1091		ENSG00000267678	559	2.03877e-05	0.896119	9.2115e-07	0.0404248	0.0634344	0	0	monocytes	eQTL	pvalue	NA	NA
chr17:57475896_58223430	VMP1	chr17	57475896	58223430	rs2150879	chr17:57859210	1.1091		ENSG00000267678	559	2.03877e-05	0.896119	9.2115e-07	0.0404248	0.0634344	0	0	TH2	eQTL	pvalue	NA	NA
chr17:57475896_58223430	VMP1	chr17	57475896	58223430	rs2150879	chr17:57859210	1.1091		ENSG00000267678	559	2.03877e-05	0.896119	9.2115e-07	0.0404248	0.0634344	0	0	CD4stim	eQTL	pvalue	NA	NA
chr17:57475896_58223430	VMP1	chr17	57475896	58223430	rs2150879	chr17:57859210	1.1091		ENSG00000267678	559	2.03877e-05	0.896119	9.2115e-07	0.0404248	0.0634344	0	0	CD8stim	eQTL	pvalue	NA	NA
chr17:57475896_58223430	VMP1	chr17	57475896	58223430	rs2150879	chr17:57859210	1.1091		ENSG00000267678	559	2.03877e-05	0.896119	9.2115e-07	0.0404248	0.0634344	0	0	NK	eQTL	pvalue	NA	NA
chr11:118000454_118904452	PHLDB1	chr11	118000454	118904452	rs34026809	chr11:118480695	0.8643		ENSG00000245869	1377	0.000110309	0.783345	2.15667e-05	0.153089	0.0634341	-1	0.54321	TFH	eQTL	pvalue	NA	NA
chr1:92652691_93519650	EVI5	chr1	92652691	93519650	rs139504223	chr1:93152635	0.8655	DIPK1A	ENSG00000154511	1133	3.15653e-10	0.850162	3.21042e-11	0.0864041	0.0634341	1	0.45278	TFH	eQTL	pvalue	NA	3
chr11:65354926_66061233	TSGA10IP	chr11	65354926	66061233	rs531612	chr11:65705432	0.9155	PCNX3	ENSG00000197136	953	0.0033885	0.865515	0.000264115	0.0673988	0.0634337	1	0.673662	TH1	eQTL	pvalue	NA	1
chr3:71421370_71686082	FOXP1 - AC097634.4	chr3	71421370	71686082	rs9878602	chr3:71535338	1.0872	HMGB1P36	ENSG00000243873	332	0.0143016	0.899595	0.000355758	0.0223143	0.063433	0	0	TH1	eQTL	pvalue	NA	NA
chr3:71421370_71686082	FOXP1 - AC097634.4	chr3	71421370	71686082	rs9878602	chr3:71535338	1.0872	RNU6-281P	ENSG00000206939	332	0.0143016	0.899595	0.000355758	0.0223143	0.063433	0	0	TH1	eQTL	pvalue	NA	NA
chr3:71421370_71686082	FOXP1 - AC097634.4	chr3	71421370	71686082	rs9878602	chr3:71535338	1.0872	NA	ENSG00000221382	332	0.0143016	0.899595	0.000355758	0.0223143	0.063433	0	0	TH1	eQTL	pvalue	NA	NA
chr3:71421370_71686082	FOXP1 - AC097634.4	chr3	71421370	71686082	rs9878602	chr3:71535338	1.0872	RN7SL271P	ENSG00000239250	332	0.0143016	0.899595	0.000355758	0.0223143	0.063433	0	0	TH1	eQTL	pvalue	NA	NA
chr3:71421370_71686082	FOXP1 - AC097634.4	chr3	71421370	71686082	rs9878602	chr3:71535338	1.0872	UBE2Q2P9	ENSG00000244130	332	0.0143016	0.899595	0.000355758	0.0223143	0.063433	0	0	TH1	eQTL	pvalue	NA	NA
chr3:71421370_71686082	FOXP1 - AC097634.4	chr3	71421370	71686082	rs9878602	chr3:71535338	1.0872		ENSG00000239350	332	0.0143016	0.899595	0.000355758	0.0223143	0.063433	0	0	TH1	eQTL	pvalue	NA	NA
chr3:71421370_71686082	FOXP1 - AC097634.4	chr3	71421370	71686082	rs9878602	chr3:71535338	1.0872		ENSG00000272774	332	0.0143016	0.899595	0.000355758	0.0223143	0.063433	0	0	TH1	eQTL	pvalue	NA	NA
chr3:71421370_71686082	FOXP1 - AC097634.4	chr3	71421370	71686082	rs9878602	chr3:71535338	1.0872		ENSG00000242618	332	0.0143016	0.899595	0.000355758	0.0223143	0.063433	0	0	TH1	eQTL	pvalue	NA	NA
chr3:71421370_71686082	FOXP1 - AC097634.4	chr3	71421370	71686082	rs9878602	chr3:71535338	1.0872	NA	ENSG00000212070	332	0.0143016	0.899595	0.000355758	0.0223143	0.063433	0	0	TH1	eQTL	pvalue	NA	NA
chr6:137679234_138285603	TNFAIP3	chr6	137679234	138285603	rs17780048	chr6:138179146	1.254	MARCKSL1P2	ENSG00000215878	1106	5.20342e-07	0.828677	6.77861e-08	0.10789	0.0634324	-1	0.39783	TH17	eQTL	pvalue	NA	NA
chr1:92450091_93431324	GFI1	chr1	92450091	93431324	rs58394161	chr1:92939959	0.8425	EVI5	ENSG00000067208	1151	3.11621e-10	0.839297	3.6139e-11	0.0972708	0.0634322	1	0.62033	TREGnaive	eQTL	pvalue	2.33072e-06	5
chr1:101213532_101663312	SLC30A7	chr1	101213532	101663312	rs11578655	chr1:101412902	0.8673	RPSAP19	ENSG00000183298	557	6.60575e-10	0.891507	3.34355e-11	0.0450609	0.063432	1	0.520646	monocytes	eQTL	pvalue	NA	NA
chr1:101213532_101663312	SLC30A7	chr1	101213532	101663312	rs11578655	chr1:101412902	0.8673		ENSG00000223906	666	6.55974e-10	0.886439	3.71429e-11	0.050129	0.0634318	1	0.385886	NK	eQTL	pvalue	NA	NA
chr6:159323833_159522796	TAGAP	chr6	159323833	159522796	rs1738074	chr6:159465977	0.8925	RSPH3	ENSG00000130363	441	3.59824e-06	0.895984	1.63227e-07	0.0405812	0.0634315	1	0.419501	TREGnaive	eQTL	pvalue	0.00139623	6
chr22:22017142_22349088	MAPK1	chr22	22017142	22349088	rs9610458	chr22:22205353	1.121	NA	ENSG00000207835	476	9.14411e-07	0.901327	3.58168e-08	0.0352409	0.0634312	0	0	CD4naive	eQTL	pvalue	NA	NA
chr17:37471330_38219005	IKZF3	chr17	37471330	38219005	rs9909593	chr17:37970149	0.9311		ENSG00000263466	464	0.319244	0.579946	0.0132934	0.0240856	0.0634309	-1	0.577586	TREG_MEM	eQTL	pvalue	NA	NA
chr17:57475896_58223430	VMP1	chr17	57475896	58223430	rs2150879	chr17:57859210	1.1091	NA	ENSG00000263422	741	1.98454e-05	0.872286	1.46346e-06	0.0642618	0.0634307	-1	0.421053	TH17	eQTL	pvalue	NA	NA
chr7:138679553_138742981	ZC3HAV1	chr7	138679553	138742981	rs10271373	chr7:138729795	0.9316	HIPK2	ENSG00000064393	87	0.53325	0.391995	0.00656317	0.0047612	0.0634302	1	0.873563	CD8stim	eQTL	pvalue	0.998346	1
chr17:45312813_45874509	NPEPPS	chr17	45312813	45874509	rs11079784	chr17:45702280	1.1131	LINC01974	ENSG00000262031	1146	1.45066e-06	0.849167	1.4942e-07	0.087402	0.0634298	-1	0.310646	CD4naive	eQTL	pvalue	NA	NA
chr12:9445978_9939813	CLECL1	chr12	9445978	9939813	rs7977720	chr12:9866349	0.903	LINC02366	ENSG00000256888	107	0.158506	0.770395	0.00131953	0.00634994	0.0634298	-1	0.214953	CD8naive	eQTL	pvalue	NA	NA
chr4:47709959_48262356	TXK	chr4	47709959	48262356	rs6837324	chr4:48127262	0.9173	OCIAD2	ENSG00000145247	885	0.0169422	0.84203	0.0015318	0.076067	0.0634293	1	0.334463	CD4stim	eQTL	pvalue	0.00459157	8
chr11:65354926_66061233	TSGA10IP	chr11	65354926	66061233	rs531612	chr11:65705432	0.9155	ZNHIT2	ENSG00000174276	750	0.00344153	0.876227	0.000222869	0.0566799	0.0634287	-1	0.498667	M2	eQTL	pvalue	0.200833	8
chr5:133827615_134321836	JADE2	chr5	133827615	134321836	rs2084007	chr5:133891282	1.0826	PPP2CA	ENSG00000113575	293	0.119312	0.792086	0.0033038	0.0218697	0.0634287	1	0.354949	TREGnaive	eQTL	pvalue	0.985509	1
chr1:25270572_25305783	RUNX3	chr1	25270572	25305783	rs6672420	chr1:25291010	0.9316	PAQR7	ENSG00000182749	94	0.413066	0.509441	0.00632585	0.00773834	0.0634285	-1	0.212766	M2	eQTL	pvalue	0.00931077	7
chr3:121334409_121729409	IQCB1	chr3	121334409	121729409	rs2331964	chr3:121542898	1.1042	MIX23	ENSG00000160124	873	7.96308e-05	0.867407	6.34761e-06	0.0690802	0.0634269	1	0.316151	Bnaive	eQTL	pvalue	NA	7
chr6:159323833_159522796	TAGAP	chr6	159323833	159522796	rs1738074	chr6:159465977	0.8925	NA	ENSG00000236537	441	3.58629e-06	0.893008	1.75198e-07	0.043562	0.0634267	1	0.845805	CD8naive	eQTL	pvalue	NA	NA
chr1:101212872_101621089	EXTL2	chr1	101212872	101621089	rs74449127	chr1:101290432	1.2177		ENSG00000241073	490	6.63237e-10	0.896254	2.98836e-11	0.0403192	0.0634266	1	0.606122	TH1	eQTL	pvalue	NA	NA
chr22:22017142_22349088	MAPK1	chr22	22017142	22349088	rs9610458	chr22:22205353	1.121		ENSG00000269103	650	8.96631e-07	0.883803	5.36009e-08	0.0527707	0.0634252	-1	0.609231	CD4stim	eQTL	pvalue	NA	NA
chr13:99570862_100512004	UBAC2	chr13	99570862	100512004	rs77654077	chr13:100026952	1.7768	MIR3170	ENSG00000263399	666	0.131693	0.759344	0.00673988	0.0387989	0.0634247	0	0	CD8stim	eQTL	pvalue	NA	NA
chr19:45110119_45187302	PVR	chr19	45110119	45187302	rs7260482	chr19:45143942	0.9152	GEMIN7	ENSG00000142252	115	0.185889	0.74135	0.00188431	0.00745145	0.0634246	-1	0.4	TFH	eQTL	pvalue	0.347104	5
chr11:65354926_66061233	TSGA10IP	chr11	65354926	66061233	rs531612	chr11:65705432	0.9155	CFL1	ENSG00000172757	949	0.00334026	0.854023	0.000308859	0.0789043	0.063424	-1	0.519494	CD8stim	eQTL	pvalue	0.73105	4
chr1:101212872_101621089	EXTL2	chr1	101212872	101621089	rs74449127	chr1:101290432	1.2177		ENSG00000252765	590	6.57108e-10	0.887972	3.60145e-11	0.0486041	0.0634239	-1	0.337288	CD4stim	eQTL	pvalue	NA	NA
chr17:57475896_58223430	VMP1	chr17	57475896	58223430	rs2150879	chr17:57859210	1.1091	APPBP2	ENSG00000062725	591	2.01882e-05	0.887355	1.1208e-06	0.0492004	0.063423	1	0.448393	TH17	eQTL	pvalue	0.999071	2
chr4:87502391_88275366	AFF1	chr4	87502391	88275366	rs2705616	chr4:87862396	0.9207		ENSG00000249262	1159	0.0629954	0.785428	0.00655015	0.0816039	0.0634229	-1	0.385677	CD4naive	eQTL	pvalue	NA	NA
chr4:106008586_106479425	PPA2	chr4	106008586	106479425	rs2726479	chr4:106255589	0.9238	ARHGEF38	ENSG00000236699	1012	0.0411113	0.815371	0.00384764	0.076248	0.0634222	-1	0.511858	TH17	eQTL	pvalue	0.00563172	6
chr17:43279320_43781083	MAP3K14	chr17	43279320	43781083	rs7222450	chr17:43407670	1.1034	RN7SL819P	ENSG00000264251	770	0.00779769	0.8711	0.000512316	0.0571687	0.0634214	1	0.105195	TH2	eQTL	pvalue	NA	NA
chr1:101212872_101621089	EXTL2	chr1	101212872	101621089	rs74449127	chr1:101290432	1.2177	NA	ENSG00000260940	585	6.61917e-10	0.89447	3.12075e-11	0.0421083	0.0634213	1	0.642735	Bnaive	eQTL	pvalue	NA	NA
chr17:45312813_45874509	NPEPPS	chr17	45312813	45874509	rs11079784	chr17:45702280	1.1131	RNU6ATAC3P	ENSG00000210709	1146	1.44569e-06	0.846261	1.54399e-07	0.090317	0.0634209	-1	0.32897	TREGnaive	eQTL	pvalue	NA	NA
chr22:22017142_22349088	MAPK1	chr22	22017142	22349088	rs9610458	chr22:22205353	1.121	IGLV3-19	ENSG00000211663	540	9.07239e-07	0.894259	4.29975e-08	0.0423189	0.0634209	1	0.314815	TH2	eQTL	pvalue	NA	NA
chr16:11193828_11521191	RMI2	chr16	11193828	11521191	rs146566517	chr16:11353879	0.469	TXNDC11	ENSG00000153066	1055	2.25689e-18	0.849748	2.30788e-19	0.0868312	0.0634207	1	0.48436	THSTAR	eQTL	pvalue	0.00317801	5
chr13:99570862_100512004	UBAC2	chr13	99570862	100512004	rs77654077	chr13:100026952	1.7768	MIR3170	ENSG00000263399	667	0.131683	0.759295	0.00674915	0.0388526	0.0634204	0	0	M2	eQTL	pvalue	NA	NA
chr11:65354926_66061233	TSGA10IP	chr11	65354926	66061233	rs531612	chr11:65705432	0.9155	TM7SF2	ENSG00000149809	744	0.0034393	0.875651	0.000225168	0.0572648	0.0634197	1	0.59543	TREGnaive	eQTL	pvalue	0.000447934	6
chr11:65354926_66061233	TSGA10IP	chr11	65354926	66061233	rs531612	chr11:65705432	0.9155		ENSG00000254461	949	0.0033671	0.857325	0.000297133	0.0755921	0.0634186	-1	0.332982	TH2	eQTL	pvalue	NA	NA
chr1:65155172_65679037	JAK1	chr1	65155172	65679037	rs72922276	chr1:65429319	1.1413	PDE4B	ENSG00000184588	702	0.203631	0.674119	0.0136632	0.0451685	0.0634183	-1	0.457265	CD4naive	eQTL	pvalue	0.709079	2
chr22:22017142_22349088	MAPK1	chr22	22017142	22349088	rs9610458	chr22:22205353	1.121		ENSG00000236118	649	8.93519e-07	0.880736	5.67194e-08	0.0558445	0.0634183	1	0.543914	TFH	eQTL	pvalue	NA	NA
chr22:22017142_22349088	MAPK1	chr22	22017142	22349088	rs9610458	chr22:22205353	1.121	NA	ENSG00000207835	479	9.1422e-07	0.901138	3.60218e-08	0.035443	0.0634179	0	0	TH1	eQTL	pvalue	NA	NA
chr17:57475896_58223430	VMP1	chr17	57475896	58223430	rs2150879	chr17:57859210	1.1091	NA	ENSG00000265638	741	2.0077e-05	0.882469	1.23211e-06	0.0540929	0.0634166	-1	0.418354	TH2	eQTL	pvalue	NA	NA
chr3:121369811_122211421	CD86	chr3	121369811	122211421	rs75937181	chr3:121783015	1.2386	SLC49A4	ENSG00000138463	1477	7.54651e-08	0.798833	1.30191e-08	0.13775	0.0634164	-1	0.441435	TREGnaive	eQTL	pvalue	NA	7
chr19:45110119_45187302	PVR	chr19	45110119	45187302	rs7260482	chr19:45143942	0.9152		ENSG00000236807	115	0.185875	0.741294	0.00190001	0.00751408	0.0634163	-1	0.521739	CD8naive	eQTL	pvalue	NA	NA
chr3:100568229_101346033	IMPG2	chr3	100568229	101346033	rs111430408	chr3:100848597	1.1813	ZBTB11	ENSG00000066422	1768	0.131691	0.659755	0.0241604	0.120977	0.0634162	-1	0.462104	M2	eQTL	pvalue	0.269451	3
chr6:159323833_159522796	TAGAP	chr6	159323833	159522796	rs1738074	chr6:159465977	0.8925	RSPH3	ENSG00000130363	441	3.59621e-06	0.895478	1.65321e-07	0.0411025	0.0634161	1	0.253968	TH2	eQTL	pvalue	0.00139623	6
chr7:50247159_50346134	IKZF1	chr7	50247159	50346134	rs116877451	chr7:50328339	1.5893	DDC	ENSG00000132437	101	0.102409	0.826431	0.000860871	0.00688376	0.0634153	-1	0.584158	NK	eQTL	pvalue	4.60661e-05	6
chr6:6992891_7245458	RREB1	chr6	6992891	7245458	rs12211604	chr6:7100029	0.9111		ENSG00000230570	401	0.0526731	0.851009	0.00192149	0.030981	0.0634152	-1	0.453865	TH2	eQTL	pvalue	NA	NA
chr1:101213532_101663312	SLC30A7	chr1	101213532	101663312	rs11578655	chr1:101412902	0.8673	MIR553	ENSG00000207750	673	6.52081e-10	0.881179	4.10479e-11	0.055406	0.0634152	-1	0.390788	TREG_MEM	eQTL	pvalue	NA	NA
chr1:101212872_101621089	EXTL2	chr1	101212872	101621089	rs74449127	chr1:101290432	1.2177		ENSG00000225938	585	6.60674e-10	0.89279	3.24553e-11	0.0437945	0.0634152	-1	0.548718	THSTAR	eQTL	pvalue	NA	NA
chr11:65354926_66061233	TSGA10IP	chr11	65354926	66061233	rs531612	chr11:65705432	0.9155	CAPN1	ENSG00000014216	828	0.00342125	0.871088	0.000243102	0.061833	0.0634151	1	0.35628	CD4stim	eQTL	pvalue	5.0044e-05	4
chr12:9445978_9939813	CLECL1	chr12	9445978	9939813	rs7977720	chr12:9866349	0.903	KLRC1	ENSG00000134545	583	4.60133e-05	0.891744	2.31455e-06	0.0447929	0.0634151	-1	0.548885	M2	eQTL	pvalue	0.00117546	8
chr8:144971080_145126375	PLEC	chr8	144971080	145126375	rs3923387	chr8:144986793	1.0732		ENSG00000255456	184	0.553838	0.360076	0.0137772	0.00889377	0.0634144	-1	0.152174	TH17	eQTL	pvalue	NA	NA
chr7:50247159_50346134	IKZF1	chr7	50247159	50346134	rs116877451	chr7:50328339	1.5893	FIGNL1	ENSG00000132436	101	0.102225	0.824948	0.00104483	0.0083683	0.0634144	-1	0.386139	TH2	eQTL	pvalue	0.000108679	5
chr16:11193828_11521191	RMI2	chr16	11193828	11521191	rs146566517	chr16:11353879	0.469	DEXI	ENSG00000182108	1055	2.24787e-18	0.846351	2.39829e-19	0.0902352	0.0634134	-1	0.453081	TREG_MEM	eQTL	pvalue	0.453688	9
chr19:45110119_45187302	PVR	chr19	45110119	45187302	rs7260482	chr19:45143942	0.9152	ZNF112	ENSG00000062370	115	0.185336	0.739143	0.00244019	0.00966836	0.0634128	-1	0.408696	CD4naive	eQTL	pvalue	0.154211	3
chr22:22017142_22349088	MAPK1	chr22	22017142	22349088	rs9610458	chr22:22205353	1.121	PI4KAP2	ENSG00000183506	649	9.01053e-07	0.888162	4.91922e-08	0.048425	0.0634124	1	0.550077	CD8naive	eQTL	pvalue	NA	NA
chr12:9445978_9939813	CLECL1	chr12	9445978	9939813	rs7977720	chr12:9866349	0.903	KLRC4-KLRK1	ENSG00000255819	637	4.58223e-05	0.888083	2.50345e-06	0.0484561	0.0634122	-1	0.433281	TREG_MEM	eQTL	pvalue	NA	NA
chr16:11031156_11498745	RMI2	chr16	11031156	11498745	rs34947566	chr16:11412926	1.1412	CLEC16A	ENSG00000038532	1303	1.09264e-18	0.813754	1.65016e-19	0.122834	0.0634119	-1	0.217191	CD8naive	eQTL	pvalue	0.010139	2
chr11:65354926_66061233	TSGA10IP	chr11	65354926	66061233	rs531612	chr11:65705432	0.9155	CDC42EP2	ENSG00000149798	942	0.00331511	0.844089	0.000349142	0.0888345	0.0634118	-1	0.302548	NK	eQTL	pvalue	0.150921	10
chr3:121334409_121729409	IQCB1	chr3	121334409	121729409	rs2331964	chr3:121542898	1.1042	RPL7AP11	ENSG00000242445	876	8.01876e-05	0.873473	5.79214e-06	0.0630295	0.0634118	-1	0.554795	TH2	eQTL	pvalue	NA	NA
chr6:137679234_138285603	TNFAIP3	chr6	137679234	138285603	rs17780048	chr6:138179146	1.254		ENSG00000220600	79	0.229593	0.697422	0.00238679	0.00718681	0.0634109	-1	0.43038	CD4naive	eQTL	pvalue	NA	NA
chr17:57475896_58223430	VMP1	chr17	57475896	58223430	rs2150879	chr17:57859210	1.1091		ENSG00000207235	742	1.9655e-05	0.879327	1.28091e-06	0.057242	0.0634103	-1	0.561995	CD4naive	eQTL	pvalue	NA	NA
chr3:100568229_101346033	IMPG2	chr3	100568229	101346033	rs111430408	chr3:100848597	1.1813	RNY1P12	ENSG00000201121	1764	0.134948	0.675974	0.0209234	0.104744	0.0634099	-1	0.500567	Bnaive	eQTL	pvalue	NA	NA
chr22:22017142_22349088	MAPK1	chr22	22017142	22349088	rs9610458	chr22:22205353	1.121	IGLV3-15	ENSG00000253786	480	9.141e-07	0.90102	3.61504e-08	0.0355697	0.0634096	0	0	CD4naive	eQTL	pvalue	NA	NA
chr16:11020235_11325215	CLEC16A	chr16	11020235	11325215	rs6498163	chr16:11213951	0.8293		ENSG00000260756	630	1.19859e-18	0.892667	5.90624e-20	0.043924	0.0634091	0	0	NK	eQTL	pvalue	NA	NA
chr16:11020235_11325215	CLEC16A	chr16	11020235	11325215	rs6498163	chr16:11213951	0.8293	LINC01290	ENSG00000260468	630	1.19859e-18	0.892667	5.90624e-20	0.043924	0.0634091	0	0	NK	eQTL	pvalue	NA	NA
chr16:11020235_11325215	CLEC16A	chr16	11020235	11325215	rs6498163	chr16:11213951	0.8293		ENSG00000256013	630	1.19859e-18	0.892667	5.90624e-20	0.043924	0.0634091	0	0	NK	eQTL	pvalue	NA	NA
chr16:11020235_11325215	CLEC16A	chr16	11020235	11325215	rs6498163	chr16:11213951	0.8293		ENSG00000260310	630	1.19859e-18	0.892667	5.90624e-20	0.043924	0.0634091	0	0	NK	eQTL	pvalue	NA	NA
chr16:11020235_11325215	CLEC16A	chr16	11020235	11325215	rs6498163	chr16:11213951	0.8293	MTND4LP24	ENSG00000262259	630	1.19859e-18	0.892667	5.90624e-20	0.043924	0.0634091	0	0	NK	eQTL	pvalue	NA	NA
chr16:11020235_11325215	CLEC16A	chr16	11020235	11325215	rs6498163	chr16:11213951	0.8293	PRM3	ENSG00000178257	630	1.19859e-18	0.892667	5.90624e-20	0.043924	0.0634091	0	0	NK	eQTL	pvalue	NA	10
chr16:11020235_11325215	CLEC16A	chr16	11020235	11325215	rs6498163	chr16:11213951	0.8293	NA	ENSG00000238409	630	1.19859e-18	0.892667	5.90624e-20	0.043924	0.0634091	0	0	NK	eQTL	pvalue	NA	NA
chr16:11020235_11325215	CLEC16A	chr16	11020235	11325215	rs6498163	chr16:11213951	0.8293	MIR548H2	ENSG00000221801	630	1.19859e-18	0.892667	5.90624e-20	0.043924	0.0634091	0	0	NK	eQTL	pvalue	NA	NA
chr16:11020235_11325215	CLEC16A	chr16	11020235	11325215	rs6498163	chr16:11213951	0.8293		ENSG00000199668	630	1.19859e-18	0.892667	5.90624e-20	0.043924	0.0634091	0	0	NK	eQTL	pvalue	NA	NA
chr16:11020235_11325215	CLEC16A	chr16	11020235	11325215	rs6498163	chr16:11213951	0.8293	NA	ENSG00000238774	630	1.19859e-18	0.892667	5.90624e-20	0.043924	0.0634091	0	0	NK	eQTL	pvalue	NA	NA
chr16:11020235_11325215	CLEC16A	chr16	11020235	11325215	rs6498163	chr16:11213951	0.8293	NA	ENSG00000266163	630	1.19859e-18	0.892667	5.90624e-20	0.043924	0.0634091	0	0	NK	eQTL	pvalue	NA	NA
chr1:101212872_101621089	EXTL2	chr1	101212872	101621089	rs74449127	chr1:101290432	1.2177	HNRNPA1P68	ENSG00000230946	587	6.48137e-10	0.875849	4.49967e-11	0.0607421	0.0634088	1	0.505963	NK	eQTL	pvalue	NA	NA
chr1:92652691_93519650	EVI5	chr1	92652691	93519650	rs139504223	chr1:93152635	0.8655	EVI5	ENSG00000067208	1133	3.14663e-10	0.847496	3.31036e-11	0.0890959	0.0634076	-1	0.460724	TH2	eQTL	pvalue	2.33072e-06	5
chr16:11193828_11521191	RMI2	chr16	11193828	11521191	rs146566517	chr16:11353879	0.469		ENSG00000262999	1055	2.26547e-18	0.852979	2.22243e-19	0.0836138	0.0634073	1	0.539336	CD8naive	eQTL	pvalue	NA	NA
chr11:46876450_47860184	MYBPC3	chr11	46876450	47860184	rs2269434	chr11:47360412	0.9175	KBTBD4	ENSG00000123444	1097	0.0270179	0.829043	0.00254366	0.0779889	0.0634067	1	0.573382	NK	eQTL	pvalue	0.0180744	6
chr1:101212872_101621089	EXTL2	chr1	101212872	101621089	rs74449127	chr1:101290432	1.2177	S1PR1	ENSG00000170989	572	6.61351e-10	0.893706	3.17844e-11	0.0428878	0.0634065	-1	0.26049	M2	eQTL	pvalue	0.484815	3
chr1:101213532_101663312	SLC30A7	chr1	101213532	101663312	rs11578655	chr1:101412902	0.8673	TRMT13	ENSG00000122435	554	6.59669e-10	0.891432	3.34671e-11	0.0451618	0.063406	1	0.754513	CD8stim	eQTL	pvalue	2.92966e-05	6
chr19:45110119_45187302	PVR	chr19	45110119	45187302	rs7260482	chr19:45143942	0.9152		ENSG00000267282	115	0.185733	0.740727	0.00204426	0.00808936	0.0634059	1	0.747826	CD4stim	eQTL	pvalue	NA	NA
chr19:45110119_45187302	PVR	chr19	45110119	45187302	rs7260482	chr19:45143942	0.9152		ENSG00000236807	115	0.185887	0.741342	0.00189007	0.00747442	0.0634059	1	0.626087	monocytes	eQTL	pvalue	NA	NA
chr11:65354926_66061233	TSGA10IP	chr11	65354926	66061233	rs531612	chr11:65705432	0.9155		ENSG00000254458	949	0.00321508	0.818618	0.000449204	0.114312	0.0634054	-1	0.650158	TREGnaive	eQTL	pvalue	NA	NA
chr22:22017142_22349088	MAPK1	chr22	22017142	22349088	rs9610458	chr22:22205353	1.121	NA	ENSG00000207835	481	9.14032e-07	0.900953	3.62234e-08	0.0356417	0.0634048	0	0	CD8naive	eQTL	pvalue	NA	NA
chr22:22017142_22349088	MAPK1	chr22	22017142	22349088	rs9610458	chr22:22205353	1.121	NA	ENSG00000207835	481	9.14032e-07	0.900953	3.62234e-08	0.0356417	0.0634048	0	0	TH17	eQTL	pvalue	NA	NA
chr22:22017142_22349088	MAPK1	chr22	22017142	22349088	rs9610458	chr22:22205353	1.121	NA	ENSG00000207835	481	9.14032e-07	0.900953	3.62234e-08	0.0356417	0.0634048	0	0	THSTAR	eQTL	pvalue	NA	NA
chr22:22017142_22349088	MAPK1	chr22	22017142	22349088	rs9610458	chr22:22205353	1.121	NA	ENSG00000207835	481	9.14032e-07	0.900953	3.62234e-08	0.0356417	0.0634048	0	0	TH2	eQTL	pvalue	NA	NA
chr22:22017142_22349088	MAPK1	chr22	22017142	22349088	rs9610458	chr22:22205353	1.121	NA	ENSG00000207835	481	9.14032e-07	0.900953	3.62234e-08	0.0356417	0.0634048	0	0	TREGnaive	eQTL	pvalue	NA	NA
chr22:22017142_22349088	MAPK1	chr22	22017142	22349088	rs9610458	chr22:22205353	1.121	NA	ENSG00000207835	481	9.14032e-07	0.900953	3.62234e-08	0.0356417	0.0634048	0	0	TFH	eQTL	pvalue	NA	NA
chr22:22017142_22349088	MAPK1	chr22	22017142	22349088	rs9610458	chr22:22205353	1.121	NA	ENSG00000207835	481	9.14032e-07	0.900953	3.62234e-08	0.0356417	0.0634048	0	0	TREG_MEM	eQTL	pvalue	NA	NA
chr16:11020235_11325362	CLEC16A	chr16	11020235	11325362	rs2286974	chr16:11114512	0.8477		ENSG00000260756	631	1.19851e-18	0.892605	5.91521e-20	0.0439908	0.0634047	0	0	NK	eQTL	pvalue	NA	NA
chr16:11020235_11325362	CLEC16A	chr16	11020235	11325362	rs2286974	chr16:11114512	0.8477	LINC01290	ENSG00000260468	631	1.19851e-18	0.892605	5.91521e-20	0.0439908	0.0634047	0	0	NK	eQTL	pvalue	NA	NA
chr16:11020235_11325362	CLEC16A	chr16	11020235	11325362	rs2286974	chr16:11114512	0.8477		ENSG00000256013	631	1.19851e-18	0.892605	5.91521e-20	0.0439908	0.0634047	0	0	NK	eQTL	pvalue	NA	NA
chr16:11020235_11325362	CLEC16A	chr16	11020235	11325362	rs2286974	chr16:11114512	0.8477		ENSG00000260310	631	1.19851e-18	0.892605	5.91521e-20	0.0439908	0.0634047	0	0	NK	eQTL	pvalue	NA	NA
chr16:11020235_11325362	CLEC16A	chr16	11020235	11325362	rs2286974	chr16:11114512	0.8477	MTND4LP24	ENSG00000262259	631	1.19851e-18	0.892605	5.91521e-20	0.0439908	0.0634047	0	0	NK	eQTL	pvalue	NA	NA
chr16:11020235_11325362	CLEC16A	chr16	11020235	11325362	rs2286974	chr16:11114512	0.8477	PRM3	ENSG00000178257	631	1.19851e-18	0.892605	5.91521e-20	0.0439908	0.0634047	0	0	NK	eQTL	pvalue	NA	10
chr16:11020235_11325362	CLEC16A	chr16	11020235	11325362	rs2286974	chr16:11114512	0.8477	NA	ENSG00000238409	631	1.19851e-18	0.892605	5.91521e-20	0.0439908	0.0634047	0	0	NK	eQTL	pvalue	NA	NA
chr16:11020235_11325362	CLEC16A	chr16	11020235	11325362	rs2286974	chr16:11114512	0.8477	MIR548H2	ENSG00000221801	631	1.19851e-18	0.892605	5.91521e-20	0.0439908	0.0634047	0	0	NK	eQTL	pvalue	NA	NA
chr16:11020235_11325362	CLEC16A	chr16	11020235	11325362	rs2286974	chr16:11114512	0.8477		ENSG00000199668	631	1.19851e-18	0.892605	5.91521e-20	0.0439908	0.0634047	0	0	NK	eQTL	pvalue	NA	NA
chr16:11020235_11325362	CLEC16A	chr16	11020235	11325362	rs2286974	chr16:11114512	0.8477	NA	ENSG00000238774	631	1.19851e-18	0.892605	5.91521e-20	0.0439908	0.0634047	0	0	NK	eQTL	pvalue	NA	NA
chr16:11020235_11325362	CLEC16A	chr16	11020235	11325362	rs2286974	chr16:11114512	0.8477	NA	ENSG00000266163	631	1.19851e-18	0.892605	5.91521e-20	0.0439908	0.0634047	0	0	NK	eQTL	pvalue	NA	NA
chr17:43279320_43781083	MAP3K14	chr17	43279320	43781083	rs7222450	chr17:43407670	1.1034	SPATA32	ENSG00000184361	764	0.00777985	0.869105	0.00053034	0.059182	0.0634029	-1	0.79712	THSTAR	eQTL	pvalue	2.95265e-05	9
chr17:57475896_58223430	VMP1	chr17	57475896	58223430	rs2150879	chr17:57859210	1.1091	USP32	ENSG00000170832	713	2.00375e-05	0.880731	1.27197e-06	0.0558448	0.0634027	-1	0.478261	TREGnaive	eQTL	pvalue	1	1
chr1:92652691_93519650	EVI5	chr1	92652691	93519650	rs139504223	chr1:93152635	0.8655	LPCAT2BP	ENSG00000233228	1125	3.14753e-10	0.847407	3.31515e-11	0.0891901	0.0634027	1	0.464	NK	eQTL	pvalue	NA	NA
chr8:79005727_79716536	PKIA	chr8	79005727	79716536	rs28703878	chr8:79417222	0.8749	IL7	ENSG00000104432	1210	0.000151517	0.843445	1.67152e-05	0.0929848	0.0634019	1	0.486777	Bnaive	eQTL	pvalue	0.879874	2
chr11:65354926_66061233	TSGA10IP	chr11	65354926	66061233	rs531612	chr11:65705432	0.9155		ENSG00000254614	831	0.00338038	0.860684	0.000284018	0.0722508	0.0634011	1	0.705174	TFH	eQTL	pvalue	NA	10
chr5:133827615_134321836	JADE2	chr5	133827615	134321836	rs2084007	chr5:133891282	1.0826	TIFAB	ENSG00000255833	293	0.119221	0.79148	0.00339864	0.0224993	0.0634007	1	0.419795	TREGnaive	eQTL	pvalue	1.15428e-06	10
chr17:43279320_43781083	MAP3K14	chr17	43279320	43781083	rs7222450	chr17:43407670	1.1034	FMNL1-DT	ENSG00000267121	773	0.00756283	0.844864	0.000747356	0.0834257	0.0634006	1	0.804657	CD4naive	eQTL	pvalue	NA	NA
chr16:11020235_11325215	CLEC16A	chr16	11020235	11325215	rs6498163	chr16:11213951	0.8293		ENSG00000260756	632	1.19843e-18	0.892545	5.92376e-20	0.0440545	0.0634004	0	0	CD4stim	eQTL	pvalue	NA	NA
chr16:11020235_11325215	CLEC16A	chr16	11020235	11325215	rs6498163	chr16:11213951	0.8293	LINC01290	ENSG00000260468	632	1.19843e-18	0.892545	5.92376e-20	0.0440545	0.0634004	0	0	CD4stim	eQTL	pvalue	NA	NA
chr16:11020235_11325215	CLEC16A	chr16	11020235	11325215	rs6498163	chr16:11213951	0.8293		ENSG00000256013	632	1.19843e-18	0.892545	5.92376e-20	0.0440545	0.0634004	0	0	CD4stim	eQTL	pvalue	NA	NA
chr16:11020235_11325215	CLEC16A	chr16	11020235	11325215	rs6498163	chr16:11213951	0.8293		ENSG00000260310	632	1.19843e-18	0.892545	5.92376e-20	0.0440545	0.0634004	0	0	CD4stim	eQTL	pvalue	NA	NA
chr16:11020235_11325215	CLEC16A	chr16	11020235	11325215	rs6498163	chr16:11213951	0.8293		ENSG00000263279	632	1.19843e-18	0.892545	5.92376e-20	0.0440545	0.0634004	0	0	CD4stim	eQTL	pvalue	NA	NA
chr16:11020235_11325215	CLEC16A	chr16	11020235	11325215	rs6498163	chr16:11213951	0.8293	MTND6P33	ENSG00000262107	632	1.19843e-18	0.892545	5.92376e-20	0.0440545	0.0634004	0	0	CD4stim	eQTL	pvalue	NA	NA
chr16:11020235_11325215	CLEC16A	chr16	11020235	11325215	rs6498163	chr16:11213951	0.8293	MTND4P34	ENSG00000262322	632	1.19843e-18	0.892545	5.92376e-20	0.0440545	0.0634004	0	0	CD4stim	eQTL	pvalue	NA	NA
chr16:11020235_11325215	CLEC16A	chr16	11020235	11325215	rs6498163	chr16:11213951	0.8293	MTND4LP24	ENSG00000262259	632	1.19843e-18	0.892545	5.92376e-20	0.0440545	0.0634004	0	0	CD4stim	eQTL	pvalue	NA	NA
chr16:11020235_11325215	CLEC16A	chr16	11020235	11325215	rs6498163	chr16:11213951	0.8293	MTCO3P24	ENSG00000262158	632	1.19843e-18	0.892545	5.92376e-20	0.0440545	0.0634004	0	0	CD4stim	eQTL	pvalue	NA	NA
chr16:11020235_11325215	CLEC16A	chr16	11020235	11325215	rs6498163	chr16:11213951	0.8293	PRM3	ENSG00000178257	632	1.19843e-18	0.892545	5.92376e-20	0.0440545	0.0634004	0	0	CD4stim	eQTL	pvalue	NA	10
chr16:11020235_11325215	CLEC16A	chr16	11020235	11325215	rs6498163	chr16:11213951	0.8293		ENSG00000212228	632	1.19843e-18	0.892545	5.92376e-20	0.0440545	0.0634004	0	0	CD4stim	eQTL	pvalue	NA	NA
chr16:11020235_11325215	CLEC16A	chr16	11020235	11325215	rs6498163	chr16:11213951	0.8293	MIR548H2	ENSG00000221801	632	1.19843e-18	0.892545	5.92376e-20	0.0440545	0.0634004	0	0	CD4stim	eQTL	pvalue	NA	NA
chr16:11020235_11325215	CLEC16A	chr16	11020235	11325215	rs6498163	chr16:11213951	0.8293	NA	ENSG00000238774	632	1.19843e-18	0.892545	5.92376e-20	0.0440545	0.0634004	0	0	CD4stim	eQTL	pvalue	NA	NA
chr16:11020235_11325215	CLEC16A	chr16	11020235	11325215	rs6498163	chr16:11213951	0.8293	NA	ENSG00000266163	632	1.19843e-18	0.892545	5.92376e-20	0.0440545	0.0634004	0	0	CD4stim	eQTL	pvalue	NA	NA
chr22:22017142_22349088	MAPK1	chr22	22017142	22349088	rs9610458	chr22:22205353	1.121	NA	ENSG00000207835	482	9.13967e-07	0.900889	3.62925e-08	0.0357098	0.0634004	0	0	CD4stim	eQTL	pvalue	NA	NA
chr17:73033162_73583027	GRB2	chr17	73033162	73583027	rs9900529	chr17:73335776	1.0994	FDXR	ENSG00000161513	969	0.0256143	0.836452	0.00221647	0.0723171	0.0634002	1	0.535604	TREGnaive	eQTL	pvalue	0.000894955	5
chr22:22017142_22349088	MAPK1	chr22	22017142	22349088	rs9610458	chr22:22205353	1.121	NA	ENSG00000207835	482	9.13961e-07	0.900883	3.62985e-08	0.0357157	0.0634	0	0	Bnaive	eQTL	pvalue	NA	NA
chr22:22017142_22349088	MAPK1	chr22	22017142	22349088	rs9610458	chr22:22205353	1.121	NA	ENSG00000207835	482	9.13961e-07	0.900883	3.62985e-08	0.0357157	0.0634	0	0	monocytes	eQTL	pvalue	NA	NA
chr22:22017142_22349088	MAPK1	chr22	22017142	22349088	rs9610458	chr22:22205353	1.121	NA	ENSG00000207835	482	9.13961e-07	0.900883	3.62985e-08	0.0357157	0.0634	0	0	M2	eQTL	pvalue	NA	NA
chr16:11020235_11325215	CLEC16A	chr16	11020235	11325215	rs6498163	chr16:11213951	0.8293	LINC01290	ENSG00000260468	632	1.19842e-18	0.892535	5.92526e-20	0.0440657	0.0633997	0	0	Bnaive	eQTL	pvalue	NA	NA
chr16:11020235_11325215	CLEC16A	chr16	11020235	11325215	rs6498163	chr16:11213951	0.8293		ENSG00000256013	632	1.19842e-18	0.892535	5.92526e-20	0.0440657	0.0633997	0	0	Bnaive	eQTL	pvalue	NA	NA
chr16:11020235_11325215	CLEC16A	chr16	11020235	11325215	rs6498163	chr16:11213951	0.8293	MTND3P13	ENSG00000263196	632	1.19842e-18	0.892535	5.92526e-20	0.0440657	0.0633997	0	0	Bnaive	eQTL	pvalue	NA	NA
chr16:11020235_11325215	CLEC16A	chr16	11020235	11325215	rs6498163	chr16:11213951	0.8293	PRM3	ENSG00000178257	632	1.19842e-18	0.892535	5.92526e-20	0.0440657	0.0633997	0	0	Bnaive	eQTL	pvalue	NA	10
chr16:11020235_11325215	CLEC16A	chr16	11020235	11325215	rs6498163	chr16:11213951	0.8293		ENSG00000212228	632	1.19842e-18	0.892535	5.92526e-20	0.0440657	0.0633997	0	0	Bnaive	eQTL	pvalue	NA	NA
chr16:11020235_11325215	CLEC16A	chr16	11020235	11325215	rs6498163	chr16:11213951	0.8293	PRM1	ENSG00000175646	632	1.19842e-18	0.892535	5.92526e-20	0.0440657	0.0633997	0	0	Bnaive	eQTL	pvalue	0.371062	10
chr16:11020235_11325215	CLEC16A	chr16	11020235	11325215	rs6498163	chr16:11213951	0.8293	NA	ENSG00000238409	632	1.19842e-18	0.892535	5.92526e-20	0.0440657	0.0633997	0	0	Bnaive	eQTL	pvalue	NA	NA
chr16:11020235_11325215	CLEC16A	chr16	11020235	11325215	rs6498163	chr16:11213951	0.8293		ENSG00000199668	632	1.19842e-18	0.892535	5.92526e-20	0.0440657	0.0633997	0	0	Bnaive	eQTL	pvalue	NA	NA
chr16:11020235_11325215	CLEC16A	chr16	11020235	11325215	rs6498163	chr16:11213951	0.8293	NA	ENSG00000238774	632	1.19842e-18	0.892535	5.92526e-20	0.0440657	0.0633997	0	0	Bnaive	eQTL	pvalue	NA	NA
chr16:11020235_11325215	CLEC16A	chr16	11020235	11325215	rs6498163	chr16:11213951	0.8293	NA	ENSG00000266163	632	1.19842e-18	0.892535	5.92526e-20	0.0440657	0.0633997	0	0	Bnaive	eQTL	pvalue	NA	NA
chr16:11020235_11325215	CLEC16A	chr16	11020235	11325215	rs6498163	chr16:11213951	0.8293		ENSG00000260756	632	1.19842e-18	0.892535	5.92526e-20	0.0440657	0.0633997	0	0	monocytes	eQTL	pvalue	NA	NA
chr16:11020235_11325215	CLEC16A	chr16	11020235	11325215	rs6498163	chr16:11213951	0.8293	RNU6-633P	ENSG00000199482	632	1.19842e-18	0.892535	5.92526e-20	0.0440657	0.0633997	0	0	monocytes	eQTL	pvalue	NA	NA
chr16:11020235_11325215	CLEC16A	chr16	11020235	11325215	rs6498163	chr16:11213951	0.8293	LINC01290	ENSG00000260468	632	1.19842e-18	0.892535	5.92526e-20	0.0440657	0.0633997	0	0	monocytes	eQTL	pvalue	NA	NA
chr16:11020235_11325215	CLEC16A	chr16	11020235	11325215	rs6498163	chr16:11213951	0.8293		ENSG00000256013	632	1.19842e-18	0.892535	5.92526e-20	0.0440657	0.0633997	0	0	monocytes	eQTL	pvalue	NA	NA
chr16:11020235_11325215	CLEC16A	chr16	11020235	11325215	rs6498163	chr16:11213951	0.8293	MTND6P33	ENSG00000262107	632	1.19842e-18	0.892535	5.92526e-20	0.0440657	0.0633997	0	0	monocytes	eQTL	pvalue	NA	NA
chr16:11020235_11325215	CLEC16A	chr16	11020235	11325215	rs6498163	chr16:11213951	0.8293	MTND4LP24	ENSG00000262259	632	1.19842e-18	0.892535	5.92526e-20	0.0440657	0.0633997	0	0	monocytes	eQTL	pvalue	NA	NA
chr16:11020235_11325215	CLEC16A	chr16	11020235	11325215	rs6498163	chr16:11213951	0.8293	PRM3	ENSG00000178257	632	1.19842e-18	0.892535	5.92526e-20	0.0440657	0.0633997	0	0	monocytes	eQTL	pvalue	NA	10
chr16:11020235_11325215	CLEC16A	chr16	11020235	11325215	rs6498163	chr16:11213951	0.8293		ENSG00000212228	632	1.19842e-18	0.892535	5.92526e-20	0.0440657	0.0633997	0	0	monocytes	eQTL	pvalue	NA	NA
chr16:11020235_11325215	CLEC16A	chr16	11020235	11325215	rs6498163	chr16:11213951	0.8293	PRM2	ENSG00000122304	632	1.19842e-18	0.892535	5.92526e-20	0.0440657	0.0633997	0	0	monocytes	eQTL	pvalue	0.108047	8
chr16:11020235_11325215	CLEC16A	chr16	11020235	11325215	rs6498163	chr16:11213951	0.8293	PRM1	ENSG00000175646	632	1.19842e-18	0.892535	5.92526e-20	0.0440657	0.0633997	0	0	monocytes	eQTL	pvalue	0.371062	10
chr16:11020235_11325215	CLEC16A	chr16	11020235	11325215	rs6498163	chr16:11213951	0.8293	NA	ENSG00000238409	632	1.19842e-18	0.892535	5.92526e-20	0.0440657	0.0633997	0	0	monocytes	eQTL	pvalue	NA	NA
chr16:11020235_11325215	CLEC16A	chr16	11020235	11325215	rs6498163	chr16:11213951	0.8293	MIR548H2	ENSG00000221801	632	1.19842e-18	0.892535	5.92526e-20	0.0440657	0.0633997	0	0	monocytes	eQTL	pvalue	NA	NA
chr16:11020235_11325215	CLEC16A	chr16	11020235	11325215	rs6498163	chr16:11213951	0.8293		ENSG00000199668	632	1.19842e-18	0.892535	5.92526e-20	0.0440657	0.0633997	0	0	monocytes	eQTL	pvalue	NA	NA
chr16:11020235_11325215	CLEC16A	chr16	11020235	11325215	rs6498163	chr16:11213951	0.8293	NA	ENSG00000238774	632	1.19842e-18	0.892535	5.92526e-20	0.0440657	0.0633997	0	0	monocytes	eQTL	pvalue	NA	NA
chr16:11020235_11325215	CLEC16A	chr16	11020235	11325215	rs6498163	chr16:11213951	0.8293	NA	ENSG00000266163	632	1.19842e-18	0.892535	5.92526e-20	0.0440657	0.0633997	0	0	monocytes	eQTL	pvalue	NA	NA
chr22:22017142_22349088	MAPK1	chr22	22017142	22349088	rs9610458	chr22:22205353	1.121		ENSG00000225741	649	8.96155e-07	0.883334	5.41031e-08	0.0532657	0.0633993	1	0.448382	THSTAR	eQTL	pvalue	NA	NA
chr19:45110119_45187302	PVR	chr19	45110119	45187302	rs7260482	chr19:45143942	0.9152	RPS16P9	ENSG00000242675	115	0.185809	0.741031	0.00196954	0.00779136	0.0633985	-1	0.382609	CD8stim	eQTL	pvalue	NA	NA
chr1:101212872_101621089	EXTL2	chr1	101212872	101621089	rs74449127	chr1:101290432	1.2177	TRMT13	ENSG00000122435	556	6.59574e-10	0.891303	3.35692e-11	0.0452997	0.0633968	1	0.755396	CD8stim	eQTL	pvalue	2.92966e-05	6
chr19:45110119_45187302	PVR	chr19	45110119	45187302	rs7260482	chr19:45143942	0.9152	KLC3	ENSG00000104892	115	0.185573	0.74009	0.00220601	0.00873446	0.0633966	-1	0.173913	CD4naive	eQTL	pvalue	3.15849e-06	8
chr11:46876450_47860184	MYBPC3	chr11	46876450	47860184	rs2269434	chr11:47360412	0.9175		ENSG00000255520	1109	0.0270087	0.828767	0.00255297	0.0782749	0.0633964	1	0.588819	CD4naive	eQTL	pvalue	NA	NA
chr16:11020235_11325362	CLEC16A	chr16	11020235	11325362	rs2286974	chr16:11114512	0.8477		ENSG00000260756	633	1.19835e-18	0.892483	5.93272e-20	0.0441212	0.063396	0	0	CD4stim	eQTL	pvalue	NA	NA
chr16:11020235_11325362	CLEC16A	chr16	11020235	11325362	rs2286974	chr16:11114512	0.8477	LINC01290	ENSG00000260468	633	1.19835e-18	0.892483	5.93272e-20	0.0441212	0.063396	0	0	CD4stim	eQTL	pvalue	NA	NA
chr16:11020235_11325362	CLEC16A	chr16	11020235	11325362	rs2286974	chr16:11114512	0.8477		ENSG00000256013	633	1.19835e-18	0.892483	5.93272e-20	0.0441212	0.063396	0	0	CD4stim	eQTL	pvalue	NA	NA
chr16:11020235_11325362	CLEC16A	chr16	11020235	11325362	rs2286974	chr16:11114512	0.8477		ENSG00000260310	633	1.19835e-18	0.892483	5.93272e-20	0.0441212	0.063396	0	0	CD4stim	eQTL	pvalue	NA	NA
chr16:11020235_11325362	CLEC16A	chr16	11020235	11325362	rs2286974	chr16:11114512	0.8477		ENSG00000263279	633	1.19835e-18	0.892483	5.93272e-20	0.0441212	0.063396	0	0	CD4stim	eQTL	pvalue	NA	NA
chr16:11020235_11325362	CLEC16A	chr16	11020235	11325362	rs2286974	chr16:11114512	0.8477	MTND6P33	ENSG00000262107	633	1.19835e-18	0.892483	5.93272e-20	0.0441212	0.063396	0	0	CD4stim	eQTL	pvalue	NA	NA
chr16:11020235_11325362	CLEC16A	chr16	11020235	11325362	rs2286974	chr16:11114512	0.8477	MTND4P34	ENSG00000262322	633	1.19835e-18	0.892483	5.93272e-20	0.0441212	0.063396	0	0	CD4stim	eQTL	pvalue	NA	NA
chr16:11020235_11325362	CLEC16A	chr16	11020235	11325362	rs2286974	chr16:11114512	0.8477	MTND4LP24	ENSG00000262259	633	1.19835e-18	0.892483	5.93272e-20	0.0441212	0.063396	0	0	CD4stim	eQTL	pvalue	NA	NA
chr16:11020235_11325362	CLEC16A	chr16	11020235	11325362	rs2286974	chr16:11114512	0.8477	MTCO3P24	ENSG00000262158	633	1.19835e-18	0.892483	5.93272e-20	0.0441212	0.063396	0	0	CD4stim	eQTL	pvalue	NA	NA
chr16:11020235_11325362	CLEC16A	chr16	11020235	11325362	rs2286974	chr16:11114512	0.8477	PRM3	ENSG00000178257	633	1.19835e-18	0.892483	5.93272e-20	0.0441212	0.063396	0	0	CD4stim	eQTL	pvalue	NA	10
chr16:11020235_11325362	CLEC16A	chr16	11020235	11325362	rs2286974	chr16:11114512	0.8477		ENSG00000212228	633	1.19835e-18	0.892483	5.93272e-20	0.0441212	0.063396	0	0	CD4stim	eQTL	pvalue	NA	NA
chr16:11020235_11325362	CLEC16A	chr16	11020235	11325362	rs2286974	chr16:11114512	0.8477	MIR548H2	ENSG00000221801	633	1.19835e-18	0.892483	5.93272e-20	0.0441212	0.063396	0	0	CD4stim	eQTL	pvalue	NA	NA
chr16:11020235_11325362	CLEC16A	chr16	11020235	11325362	rs2286974	chr16:11114512	0.8477	NA	ENSG00000238774	633	1.19835e-18	0.892483	5.93272e-20	0.0441212	0.063396	0	0	CD4stim	eQTL	pvalue	NA	NA
chr16:11020235_11325362	CLEC16A	chr16	11020235	11325362	rs2286974	chr16:11114512	0.8477	NA	ENSG00000266163	633	1.19835e-18	0.892483	5.93272e-20	0.0441212	0.063396	0	0	CD4stim	eQTL	pvalue	NA	NA
chr11:65354926_66061233	TSGA10IP	chr11	65354926	66061233	rs531612	chr11:65705432	0.9155	GAL3ST3	ENSG00000175229	949	0.00334956	0.852861	0.000314756	0.0800793	0.0633956	1	0.491043	CD4stim	eQTL	pvalue	1.24669e-06	10
chr16:11020235_11325362	CLEC16A	chr16	11020235	11325362	rs2286974	chr16:11114512	0.8477	LINC01290	ENSG00000260468	633	1.19833e-18	0.892472	5.93423e-20	0.0441325	0.0633953	0	0	Bnaive	eQTL	pvalue	NA	NA
chr16:11020235_11325362	CLEC16A	chr16	11020235	11325362	rs2286974	chr16:11114512	0.8477		ENSG00000256013	633	1.19833e-18	0.892472	5.93423e-20	0.0441325	0.0633953	0	0	Bnaive	eQTL	pvalue	NA	NA
chr16:11020235_11325362	CLEC16A	chr16	11020235	11325362	rs2286974	chr16:11114512	0.8477	MTND3P13	ENSG00000263196	633	1.19833e-18	0.892472	5.93423e-20	0.0441325	0.0633953	0	0	Bnaive	eQTL	pvalue	NA	NA
chr16:11020235_11325362	CLEC16A	chr16	11020235	11325362	rs2286974	chr16:11114512	0.8477	PRM3	ENSG00000178257	633	1.19833e-18	0.892472	5.93423e-20	0.0441325	0.0633953	0	0	Bnaive	eQTL	pvalue	NA	10
chr16:11020235_11325362	CLEC16A	chr16	11020235	11325362	rs2286974	chr16:11114512	0.8477		ENSG00000212228	633	1.19833e-18	0.892472	5.93423e-20	0.0441325	0.0633953	0	0	Bnaive	eQTL	pvalue	NA	NA
chr16:11020235_11325362	CLEC16A	chr16	11020235	11325362	rs2286974	chr16:11114512	0.8477	PRM1	ENSG00000175646	633	1.19833e-18	0.892472	5.93423e-20	0.0441325	0.0633953	0	0	Bnaive	eQTL	pvalue	0.371062	10
chr16:11020235_11325362	CLEC16A	chr16	11020235	11325362	rs2286974	chr16:11114512	0.8477	NA	ENSG00000238409	633	1.19833e-18	0.892472	5.93423e-20	0.0441325	0.0633953	0	0	Bnaive	eQTL	pvalue	NA	NA
chr16:11020235_11325362	CLEC16A	chr16	11020235	11325362	rs2286974	chr16:11114512	0.8477		ENSG00000199668	633	1.19833e-18	0.892472	5.93423e-20	0.0441325	0.0633953	0	0	Bnaive	eQTL	pvalue	NA	NA
chr16:11020235_11325362	CLEC16A	chr16	11020235	11325362	rs2286974	chr16:11114512	0.8477	NA	ENSG00000238774	633	1.19833e-18	0.892472	5.93423e-20	0.0441325	0.0633953	0	0	Bnaive	eQTL	pvalue	NA	NA
chr16:11020235_11325362	CLEC16A	chr16	11020235	11325362	rs2286974	chr16:11114512	0.8477	NA	ENSG00000266163	633	1.19833e-18	0.892472	5.93423e-20	0.0441325	0.0633953	0	0	Bnaive	eQTL	pvalue	NA	NA
chr16:11020235_11325362	CLEC16A	chr16	11020235	11325362	rs2286974	chr16:11114512	0.8477		ENSG00000260756	633	1.19833e-18	0.892472	5.93423e-20	0.0441325	0.0633953	0	0	monocytes	eQTL	pvalue	NA	NA
chr16:11020235_11325362	CLEC16A	chr16	11020235	11325362	rs2286974	chr16:11114512	0.8477	RNU6-633P	ENSG00000199482	633	1.19833e-18	0.892472	5.93423e-20	0.0441325	0.0633953	0	0	monocytes	eQTL	pvalue	NA	NA
chr16:11020235_11325362	CLEC16A	chr16	11020235	11325362	rs2286974	chr16:11114512	0.8477	LINC01290	ENSG00000260468	633	1.19833e-18	0.892472	5.93423e-20	0.0441325	0.0633953	0	0	monocytes	eQTL	pvalue	NA	NA
chr16:11020235_11325362	CLEC16A	chr16	11020235	11325362	rs2286974	chr16:11114512	0.8477		ENSG00000256013	633	1.19833e-18	0.892472	5.93423e-20	0.0441325	0.0633953	0	0	monocytes	eQTL	pvalue	NA	NA
chr16:11020235_11325362	CLEC16A	chr16	11020235	11325362	rs2286974	chr16:11114512	0.8477	MTND6P33	ENSG00000262107	633	1.19833e-18	0.892472	5.93423e-20	0.0441325	0.0633953	0	0	monocytes	eQTL	pvalue	NA	NA
chr16:11020235_11325362	CLEC16A	chr16	11020235	11325362	rs2286974	chr16:11114512	0.8477	MTND4LP24	ENSG00000262259	633	1.19833e-18	0.892472	5.93423e-20	0.0441325	0.0633953	0	0	monocytes	eQTL	pvalue	NA	NA
chr16:11020235_11325362	CLEC16A	chr16	11020235	11325362	rs2286974	chr16:11114512	0.8477	PRM3	ENSG00000178257	633	1.19833e-18	0.892472	5.93423e-20	0.0441325	0.0633953	0	0	monocytes	eQTL	pvalue	NA	10
chr16:11020235_11325362	CLEC16A	chr16	11020235	11325362	rs2286974	chr16:11114512	0.8477		ENSG00000212228	633	1.19833e-18	0.892472	5.93423e-20	0.0441325	0.0633953	0	0	monocytes	eQTL	pvalue	NA	NA
chr16:11020235_11325362	CLEC16A	chr16	11020235	11325362	rs2286974	chr16:11114512	0.8477	PRM2	ENSG00000122304	633	1.19833e-18	0.892472	5.93423e-20	0.0441325	0.0633953	0	0	monocytes	eQTL	pvalue	0.108047	8
chr16:11020235_11325362	CLEC16A	chr16	11020235	11325362	rs2286974	chr16:11114512	0.8477	PRM1	ENSG00000175646	633	1.19833e-18	0.892472	5.93423e-20	0.0441325	0.0633953	0	0	monocytes	eQTL	pvalue	0.371062	10
chr16:11020235_11325362	CLEC16A	chr16	11020235	11325362	rs2286974	chr16:11114512	0.8477	NA	ENSG00000238409	633	1.19833e-18	0.892472	5.93423e-20	0.0441325	0.0633953	0	0	monocytes	eQTL	pvalue	NA	NA
chr16:11020235_11325362	CLEC16A	chr16	11020235	11325362	rs2286974	chr16:11114512	0.8477	MIR548H2	ENSG00000221801	633	1.19833e-18	0.892472	5.93423e-20	0.0441325	0.0633953	0	0	monocytes	eQTL	pvalue	NA	NA
chr16:11020235_11325362	CLEC16A	chr16	11020235	11325362	rs2286974	chr16:11114512	0.8477		ENSG00000199668	633	1.19833e-18	0.892472	5.93423e-20	0.0441325	0.0633953	0	0	monocytes	eQTL	pvalue	NA	NA
chr16:11020235_11325362	CLEC16A	chr16	11020235	11325362	rs2286974	chr16:11114512	0.8477	NA	ENSG00000238774	633	1.19833e-18	0.892472	5.93423e-20	0.0441325	0.0633953	0	0	monocytes	eQTL	pvalue	NA	NA
chr16:11020235_11325362	CLEC16A	chr16	11020235	11325362	rs2286974	chr16:11114512	0.8477	NA	ENSG00000266163	633	1.19833e-18	0.892472	5.93423e-20	0.0441325	0.0633953	0	0	monocytes	eQTL	pvalue	NA	NA
chr16:11020235_11325215	CLEC16A	chr16	11020235	11325215	rs6498163	chr16:11213951	0.8293		ENSG00000260756	633	1.19833e-18	0.892471	5.93442e-20	0.0441339	0.0633952	0	0	CD4naive	eQTL	pvalue	NA	NA
chr16:11020235_11325215	CLEC16A	chr16	11020235	11325215	rs6498163	chr16:11213951	0.8293	RNU6-633P	ENSG00000199482	633	1.19833e-18	0.892471	5.93442e-20	0.0441339	0.0633952	0	0	CD4naive	eQTL	pvalue	NA	NA
chr16:11020235_11325215	CLEC16A	chr16	11020235	11325215	rs6498163	chr16:11213951	0.8293	LINC01290	ENSG00000260468	633	1.19833e-18	0.892471	5.93442e-20	0.0441339	0.0633952	0	0	CD4naive	eQTL	pvalue	NA	NA
chr16:11020235_11325215	CLEC16A	chr16	11020235	11325215	rs6498163	chr16:11213951	0.8293		ENSG00000256013	633	1.19833e-18	0.892471	5.93442e-20	0.0441339	0.0633952	0	0	CD4naive	eQTL	pvalue	NA	NA
chr16:11020235_11325215	CLEC16A	chr16	11020235	11325215	rs6498163	chr16:11213951	0.8293		ENSG00000260310	633	1.19833e-18	0.892471	5.93442e-20	0.0441339	0.0633952	0	0	CD4naive	eQTL	pvalue	NA	NA
chr16:11020235_11325215	CLEC16A	chr16	11020235	11325215	rs6498163	chr16:11213951	0.8293	MTND6P33	ENSG00000262107	633	1.19833e-18	0.892471	5.93442e-20	0.0441339	0.0633952	0	0	CD4naive	eQTL	pvalue	NA	NA
chr16:11020235_11325215	CLEC16A	chr16	11020235	11325215	rs6498163	chr16:11213951	0.8293	PRM3	ENSG00000178257	633	1.19833e-18	0.892471	5.93442e-20	0.0441339	0.0633952	0	0	CD4naive	eQTL	pvalue	NA	10
chr16:11020235_11325215	CLEC16A	chr16	11020235	11325215	rs6498163	chr16:11213951	0.8293	NA	ENSG00000238409	633	1.19833e-18	0.892471	5.93442e-20	0.0441339	0.0633952	0	0	CD4naive	eQTL	pvalue	NA	NA
chr16:11020235_11325215	CLEC16A	chr16	11020235	11325215	rs6498163	chr16:11213951	0.8293	MIR548H2	ENSG00000221801	633	1.19833e-18	0.892471	5.93442e-20	0.0441339	0.0633952	0	0	CD4naive	eQTL	pvalue	NA	NA
chr16:11020235_11325215	CLEC16A	chr16	11020235	11325215	rs6498163	chr16:11213951	0.8293	NA	ENSG00000238774	633	1.19833e-18	0.892471	5.93442e-20	0.0441339	0.0633952	0	0	CD4naive	eQTL	pvalue	NA	NA
chr16:11020235_11325215	CLEC16A	chr16	11020235	11325215	rs6498163	chr16:11213951	0.8293	NA	ENSG00000266163	633	1.19833e-18	0.892471	5.93442e-20	0.0441339	0.0633952	0	0	CD4naive	eQTL	pvalue	NA	NA
chr16:11020235_11325215	CLEC16A	chr16	11020235	11325215	rs6498163	chr16:11213951	0.8293		ENSG00000260756	633	1.19833e-18	0.892471	5.93442e-20	0.0441339	0.0633952	0	0	CD8naive	eQTL	pvalue	NA	NA
chr16:11020235_11325215	CLEC16A	chr16	11020235	11325215	rs6498163	chr16:11213951	0.8293	LINC01290	ENSG00000260468	633	1.19833e-18	0.892471	5.93442e-20	0.0441339	0.0633952	0	0	CD8naive	eQTL	pvalue	NA	NA
chr16:11020235_11325215	CLEC16A	chr16	11020235	11325215	rs6498163	chr16:11213951	0.8293		ENSG00000256013	633	1.19833e-18	0.892471	5.93442e-20	0.0441339	0.0633952	0	0	CD8naive	eQTL	pvalue	NA	NA
chr16:11020235_11325215	CLEC16A	chr16	11020235	11325215	rs6498163	chr16:11213951	0.8293		ENSG00000260310	633	1.19833e-18	0.892471	5.93442e-20	0.0441339	0.0633952	0	0	CD8naive	eQTL	pvalue	NA	NA
chr16:11020235_11325215	CLEC16A	chr16	11020235	11325215	rs6498163	chr16:11213951	0.8293	MTND4LP24	ENSG00000262259	633	1.19833e-18	0.892471	5.93442e-20	0.0441339	0.0633952	0	0	CD8naive	eQTL	pvalue	NA	NA
chr16:11020235_11325215	CLEC16A	chr16	11020235	11325215	rs6498163	chr16:11213951	0.8293	MIR548H2	ENSG00000221801	633	1.19833e-18	0.892471	5.93442e-20	0.0441339	0.0633952	0	0	CD8naive	eQTL	pvalue	NA	NA
chr16:11020235_11325215	CLEC16A	chr16	11020235	11325215	rs6498163	chr16:11213951	0.8293		ENSG00000199668	633	1.19833e-18	0.892471	5.93442e-20	0.0441339	0.0633952	0	0	CD8naive	eQTL	pvalue	NA	NA
chr16:11020235_11325215	CLEC16A	chr16	11020235	11325215	rs6498163	chr16:11213951	0.8293	NA	ENSG00000238774	633	1.19833e-18	0.892471	5.93442e-20	0.0441339	0.0633952	0	0	CD8naive	eQTL	pvalue	NA	NA
chr16:11020235_11325215	CLEC16A	chr16	11020235	11325215	rs6498163	chr16:11213951	0.8293	NA	ENSG00000266163	633	1.19833e-18	0.892471	5.93442e-20	0.0441339	0.0633952	0	0	CD8naive	eQTL	pvalue	NA	NA
chr16:11020235_11325215	CLEC16A	chr16	11020235	11325215	rs6498163	chr16:11213951	0.8293	LINC01290	ENSG00000260468	633	1.19833e-18	0.892471	5.93442e-20	0.0441339	0.0633952	0	0	TH17	eQTL	pvalue	NA	NA
chr16:11020235_11325215	CLEC16A	chr16	11020235	11325215	rs6498163	chr16:11213951	0.8293		ENSG00000256013	633	1.19833e-18	0.892471	5.93442e-20	0.0441339	0.0633952	0	0	TH17	eQTL	pvalue	NA	NA
chr16:11020235_11325215	CLEC16A	chr16	11020235	11325215	rs6498163	chr16:11213951	0.8293		ENSG00000260310	633	1.19833e-18	0.892471	5.93442e-20	0.0441339	0.0633952	0	0	TH17	eQTL	pvalue	NA	NA
chr16:11020235_11325215	CLEC16A	chr16	11020235	11325215	rs6498163	chr16:11213951	0.8293	MTND4LP24	ENSG00000262259	633	1.19833e-18	0.892471	5.93442e-20	0.0441339	0.0633952	0	0	TH17	eQTL	pvalue	NA	NA
chr16:11020235_11325215	CLEC16A	chr16	11020235	11325215	rs6498163	chr16:11213951	0.8293		ENSG00000212228	633	1.19833e-18	0.892471	5.93442e-20	0.0441339	0.0633952	0	0	TH17	eQTL	pvalue	NA	NA
chr16:11020235_11325215	CLEC16A	chr16	11020235	11325215	rs6498163	chr16:11213951	0.8293	MIR548H2	ENSG00000221801	633	1.19833e-18	0.892471	5.93442e-20	0.0441339	0.0633952	0	0	TH17	eQTL	pvalue	NA	NA
chr16:11020235_11325215	CLEC16A	chr16	11020235	11325215	rs6498163	chr16:11213951	0.8293	NA	ENSG00000238774	633	1.19833e-18	0.892471	5.93442e-20	0.0441339	0.0633952	0	0	TH17	eQTL	pvalue	NA	NA
chr16:11020235_11325215	CLEC16A	chr16	11020235	11325215	rs6498163	chr16:11213951	0.8293	NA	ENSG00000266163	633	1.19833e-18	0.892471	5.93442e-20	0.0441339	0.0633952	0	0	TH17	eQTL	pvalue	NA	NA
chr16:11020235_11325215	CLEC16A	chr16	11020235	11325215	rs6498163	chr16:11213951	0.8293	LINC01290	ENSG00000260468	633	1.19833e-18	0.892471	5.93442e-20	0.0441339	0.0633952	0	0	THSTAR	eQTL	pvalue	NA	NA
chr16:11020235_11325215	CLEC16A	chr16	11020235	11325215	rs6498163	chr16:11213951	0.8293		ENSG00000256013	633	1.19833e-18	0.892471	5.93442e-20	0.0441339	0.0633952	0	0	THSTAR	eQTL	pvalue	NA	NA
chr16:11020235_11325215	CLEC16A	chr16	11020235	11325215	rs6498163	chr16:11213951	0.8293		ENSG00000260310	633	1.19833e-18	0.892471	5.93442e-20	0.0441339	0.0633952	0	0	THSTAR	eQTL	pvalue	NA	NA
chr16:11020235_11325215	CLEC16A	chr16	11020235	11325215	rs6498163	chr16:11213951	0.8293	PRM3	ENSG00000178257	633	1.19833e-18	0.892471	5.93442e-20	0.0441339	0.0633952	0	0	THSTAR	eQTL	pvalue	NA	10
chr16:11020235_11325215	CLEC16A	chr16	11020235	11325215	rs6498163	chr16:11213951	0.8293		ENSG00000212228	633	1.19833e-18	0.892471	5.93442e-20	0.0441339	0.0633952	0	0	THSTAR	eQTL	pvalue	NA	NA
chr16:11020235_11325215	CLEC16A	chr16	11020235	11325215	rs6498163	chr16:11213951	0.8293	NA	ENSG00000238409	633	1.19833e-18	0.892471	5.93442e-20	0.0441339	0.0633952	0	0	THSTAR	eQTL	pvalue	NA	NA
chr16:11020235_11325215	CLEC16A	chr16	11020235	11325215	rs6498163	chr16:11213951	0.8293	MIR548H2	ENSG00000221801	633	1.19833e-18	0.892471	5.93442e-20	0.0441339	0.0633952	0	0	THSTAR	eQTL	pvalue	NA	NA
chr16:11020235_11325215	CLEC16A	chr16	11020235	11325215	rs6498163	chr16:11213951	0.8293	NA	ENSG00000238774	633	1.19833e-18	0.892471	5.93442e-20	0.0441339	0.0633952	0	0	THSTAR	eQTL	pvalue	NA	NA
chr16:11020235_11325215	CLEC16A	chr16	11020235	11325215	rs6498163	chr16:11213951	0.8293	NA	ENSG00000266163	633	1.19833e-18	0.892471	5.93442e-20	0.0441339	0.0633952	0	0	THSTAR	eQTL	pvalue	NA	NA
chr16:11020235_11325215	CLEC16A	chr16	11020235	11325215	rs6498163	chr16:11213951	0.8293		ENSG00000260756	633	1.19833e-18	0.892471	5.93442e-20	0.0441339	0.0633952	0	0	TH2	eQTL	pvalue	NA	NA
chr16:11020235_11325215	CLEC16A	chr16	11020235	11325215	rs6498163	chr16:11213951	0.8293	RNU6-633P	ENSG00000199482	633	1.19833e-18	0.892471	5.93442e-20	0.0441339	0.0633952	0	0	TH2	eQTL	pvalue	NA	NA
chr16:11020235_11325215	CLEC16A	chr16	11020235	11325215	rs6498163	chr16:11213951	0.8293	LINC01290	ENSG00000260468	633	1.19833e-18	0.892471	5.93442e-20	0.0441339	0.0633952	0	0	TH2	eQTL	pvalue	NA	NA
chr16:11020235_11325215	CLEC16A	chr16	11020235	11325215	rs6498163	chr16:11213951	0.8293		ENSG00000256013	633	1.19833e-18	0.892471	5.93442e-20	0.0441339	0.0633952	0	0	TH2	eQTL	pvalue	NA	NA
chr16:11020235_11325215	CLEC16A	chr16	11020235	11325215	rs6498163	chr16:11213951	0.8293		ENSG00000260310	633	1.19833e-18	0.892471	5.93442e-20	0.0441339	0.0633952	0	0	TH2	eQTL	pvalue	NA	NA
chr16:11020235_11325215	CLEC16A	chr16	11020235	11325215	rs6498163	chr16:11213951	0.8293	MTND6P33	ENSG00000262107	633	1.19833e-18	0.892471	5.93442e-20	0.0441339	0.0633952	0	0	TH2	eQTL	pvalue	NA	NA
chr16:11020235_11325215	CLEC16A	chr16	11020235	11325215	rs6498163	chr16:11213951	0.8293	MTND4LP24	ENSG00000262259	633	1.19833e-18	0.892471	5.93442e-20	0.0441339	0.0633952	0	0	TH2	eQTL	pvalue	NA	NA
chr16:11020235_11325215	CLEC16A	chr16	11020235	11325215	rs6498163	chr16:11213951	0.8293	MTCO3P24	ENSG00000262158	633	1.19833e-18	0.892471	5.93442e-20	0.0441339	0.0633952	0	0	TH2	eQTL	pvalue	NA	NA
chr16:11020235_11325215	CLEC16A	chr16	11020235	11325215	rs6498163	chr16:11213951	0.8293	PRM3	ENSG00000178257	633	1.19833e-18	0.892471	5.93442e-20	0.0441339	0.0633952	0	0	TH2	eQTL	pvalue	NA	10
chr16:11020235_11325215	CLEC16A	chr16	11020235	11325215	rs6498163	chr16:11213951	0.8293		ENSG00000212228	633	1.19833e-18	0.892471	5.93442e-20	0.0441339	0.0633952	0	0	TH2	eQTL	pvalue	NA	NA
chr16:11020235_11325215	CLEC16A	chr16	11020235	11325215	rs6498163	chr16:11213951	0.8293	NA	ENSG00000238409	633	1.19833e-18	0.892471	5.93442e-20	0.0441339	0.0633952	0	0	TH2	eQTL	pvalue	NA	NA
chr16:11020235_11325215	CLEC16A	chr16	11020235	11325215	rs6498163	chr16:11213951	0.8293	MIR548H2	ENSG00000221801	633	1.19833e-18	0.892471	5.93442e-20	0.0441339	0.0633952	0	0	TH2	eQTL	pvalue	NA	NA
chr16:11020235_11325215	CLEC16A	chr16	11020235	11325215	rs6498163	chr16:11213951	0.8293	NA	ENSG00000238774	633	1.19833e-18	0.892471	5.93442e-20	0.0441339	0.0633952	0	0	TH2	eQTL	pvalue	NA	NA
chr16:11020235_11325215	CLEC16A	chr16	11020235	11325215	rs6498163	chr16:11213951	0.8293	NA	ENSG00000266163	633	1.19833e-18	0.892471	5.93442e-20	0.0441339	0.0633952	0	0	TH2	eQTL	pvalue	NA	NA
chr16:11020235_11325215	CLEC16A	chr16	11020235	11325215	rs6498163	chr16:11213951	0.8293	LINC01290	ENSG00000260468	633	1.19833e-18	0.892471	5.93442e-20	0.0441339	0.0633952	0	0	TREGnaive	eQTL	pvalue	NA	NA
chr16:11020235_11325215	CLEC16A	chr16	11020235	11325215	rs6498163	chr16:11213951	0.8293		ENSG00000256013	633	1.19833e-18	0.892471	5.93442e-20	0.0441339	0.0633952	0	0	TREGnaive	eQTL	pvalue	NA	NA
chr16:11020235_11325215	CLEC16A	chr16	11020235	11325215	rs6498163	chr16:11213951	0.8293		ENSG00000260310	633	1.19833e-18	0.892471	5.93442e-20	0.0441339	0.0633952	0	0	TREGnaive	eQTL	pvalue	NA	NA
chr16:11020235_11325215	CLEC16A	chr16	11020235	11325215	rs6498163	chr16:11213951	0.8293	MTND6P33	ENSG00000262107	633	1.19833e-18	0.892471	5.93442e-20	0.0441339	0.0633952	0	0	TREGnaive	eQTL	pvalue	NA	NA
chr16:11020235_11325215	CLEC16A	chr16	11020235	11325215	rs6498163	chr16:11213951	0.8293	MTND4LP24	ENSG00000262259	633	1.19833e-18	0.892471	5.93442e-20	0.0441339	0.0633952	0	0	TREGnaive	eQTL	pvalue	NA	NA
chr16:11020235_11325215	CLEC16A	chr16	11020235	11325215	rs6498163	chr16:11213951	0.8293	MTND3P13	ENSG00000263196	633	1.19833e-18	0.892471	5.93442e-20	0.0441339	0.0633952	0	0	TREGnaive	eQTL	pvalue	NA	NA
chr16:11020235_11325215	CLEC16A	chr16	11020235	11325215	rs6498163	chr16:11213951	0.8293	PRM3	ENSG00000178257	633	1.19833e-18	0.892471	5.93442e-20	0.0441339	0.0633952	0	0	TREGnaive	eQTL	pvalue	NA	10
chr16:11020235_11325215	CLEC16A	chr16	11020235	11325215	rs6498163	chr16:11213951	0.8293	NA	ENSG00000238409	633	1.19833e-18	0.892471	5.93442e-20	0.0441339	0.0633952	0	0	TREGnaive	eQTL	pvalue	NA	NA
chr16:11020235_11325215	CLEC16A	chr16	11020235	11325215	rs6498163	chr16:11213951	0.8293	NA	ENSG00000238774	633	1.19833e-18	0.892471	5.93442e-20	0.0441339	0.0633952	0	0	TREGnaive	eQTL	pvalue	NA	NA
chr16:11020235_11325215	CLEC16A	chr16	11020235	11325215	rs6498163	chr16:11213951	0.8293	NA	ENSG00000266163	633	1.19833e-18	0.892471	5.93442e-20	0.0441339	0.0633952	0	0	TREGnaive	eQTL	pvalue	NA	NA
chr16:11020235_11325215	CLEC16A	chr16	11020235	11325215	rs6498163	chr16:11213951	0.8293		ENSG00000260756	633	1.19833e-18	0.892471	5.93442e-20	0.0441339	0.0633952	0	0	CD8stim	eQTL	pvalue	NA	NA
chr16:11020235_11325215	CLEC16A	chr16	11020235	11325215	rs6498163	chr16:11213951	0.8293	NA	ENSG00000264305	633	1.19833e-18	0.892471	5.93442e-20	0.0441339	0.0633952	0	0	CD8stim	eQTL	pvalue	NA	NA
chr16:11020235_11325215	CLEC16A	chr16	11020235	11325215	rs6498163	chr16:11213951	0.8293	RNU6-633P	ENSG00000199482	633	1.19833e-18	0.892471	5.93442e-20	0.0441339	0.0633952	0	0	CD8stim	eQTL	pvalue	NA	NA
chr16:11020235_11325215	CLEC16A	chr16	11020235	11325215	rs6498163	chr16:11213951	0.8293	LINC01290	ENSG00000260468	633	1.19833e-18	0.892471	5.93442e-20	0.0441339	0.0633952	0	0	CD8stim	eQTL	pvalue	NA	NA
chr16:11020235_11325215	CLEC16A	chr16	11020235	11325215	rs6498163	chr16:11213951	0.8293		ENSG00000256013	633	1.19833e-18	0.892471	5.93442e-20	0.0441339	0.0633952	0	0	CD8stim	eQTL	pvalue	NA	NA
chr16:11020235_11325215	CLEC16A	chr16	11020235	11325215	rs6498163	chr16:11213951	0.8293		ENSG00000260310	633	1.19833e-18	0.892471	5.93442e-20	0.0441339	0.0633952	0	0	CD8stim	eQTL	pvalue	NA	NA
chr16:11020235_11325215	CLEC16A	chr16	11020235	11325215	rs6498163	chr16:11213951	0.8293	MTND6P33	ENSG00000262107	633	1.19833e-18	0.892471	5.93442e-20	0.0441339	0.0633952	0	0	CD8stim	eQTL	pvalue	NA	NA
chr16:11020235_11325215	CLEC16A	chr16	11020235	11325215	rs6498163	chr16:11213951	0.8293	MTND5P33	ENSG00000261904	633	1.19833e-18	0.892471	5.93442e-20	0.0441339	0.0633952	0	0	CD8stim	eQTL	pvalue	NA	NA
chr16:11020235_11325215	CLEC16A	chr16	11020235	11325215	rs6498163	chr16:11213951	0.8293	MTND4LP24	ENSG00000262259	633	1.19833e-18	0.892471	5.93442e-20	0.0441339	0.0633952	0	0	CD8stim	eQTL	pvalue	NA	NA
chr16:11020235_11325215	CLEC16A	chr16	11020235	11325215	rs6498163	chr16:11213951	0.8293	MTND3P13	ENSG00000263196	633	1.19833e-18	0.892471	5.93442e-20	0.0441339	0.0633952	0	0	CD8stim	eQTL	pvalue	NA	NA
chr16:11020235_11325215	CLEC16A	chr16	11020235	11325215	rs6498163	chr16:11213951	0.8293	MTCO3P24	ENSG00000262158	633	1.19833e-18	0.892471	5.93442e-20	0.0441339	0.0633952	0	0	CD8stim	eQTL	pvalue	NA	NA
chr16:11020235_11325215	CLEC16A	chr16	11020235	11325215	rs6498163	chr16:11213951	0.8293	MTATP6P24	ENSG00000262381	633	1.19833e-18	0.892471	5.93442e-20	0.0441339	0.0633952	0	0	CD8stim	eQTL	pvalue	NA	NA
chr16:11020235_11325215	CLEC16A	chr16	11020235	11325215	rs6498163	chr16:11213951	0.8293	PRM3	ENSG00000178257	633	1.19833e-18	0.892471	5.93442e-20	0.0441339	0.0633952	0	0	CD8stim	eQTL	pvalue	NA	10
chr16:11020235_11325215	CLEC16A	chr16	11020235	11325215	rs6498163	chr16:11213951	0.8293	PRM2	ENSG00000122304	633	1.19833e-18	0.892471	5.93442e-20	0.0441339	0.0633952	0	0	CD8stim	eQTL	pvalue	0.108047	8
chr16:11020235_11325215	CLEC16A	chr16	11020235	11325215	rs6498163	chr16:11213951	0.8293	MIR548H2	ENSG00000221801	633	1.19833e-18	0.892471	5.93442e-20	0.0441339	0.0633952	0	0	CD8stim	eQTL	pvalue	NA	NA
chr16:11020235_11325215	CLEC16A	chr16	11020235	11325215	rs6498163	chr16:11213951	0.8293	NA	ENSG00000238774	633	1.19833e-18	0.892471	5.93442e-20	0.0441339	0.0633952	0	0	CD8stim	eQTL	pvalue	NA	NA
chr16:11020235_11325215	CLEC16A	chr16	11020235	11325215	rs6498163	chr16:11213951	0.8293	NA	ENSG00000266163	633	1.19833e-18	0.892471	5.93442e-20	0.0441339	0.0633952	0	0	CD8stim	eQTL	pvalue	NA	NA
chr16:11020235_11325215	CLEC16A	chr16	11020235	11325215	rs6498163	chr16:11213951	0.8293		ENSG00000260756	633	1.19833e-18	0.892471	5.93442e-20	0.0441339	0.0633952	0	0	TFH	eQTL	pvalue	NA	NA
chr16:11020235_11325215	CLEC16A	chr16	11020235	11325215	rs6498163	chr16:11213951	0.8293	LINC01290	ENSG00000260468	633	1.19833e-18	0.892471	5.93442e-20	0.0441339	0.0633952	0	0	TFH	eQTL	pvalue	NA	NA
chr16:11020235_11325215	CLEC16A	chr16	11020235	11325215	rs6498163	chr16:11213951	0.8293		ENSG00000256013	633	1.19833e-18	0.892471	5.93442e-20	0.0441339	0.0633952	0	0	TFH	eQTL	pvalue	NA	NA
chr16:11020235_11325215	CLEC16A	chr16	11020235	11325215	rs6498163	chr16:11213951	0.8293		ENSG00000260310	633	1.19833e-18	0.892471	5.93442e-20	0.0441339	0.0633952	0	0	TFH	eQTL	pvalue	NA	NA
chr16:11020235_11325215	CLEC16A	chr16	11020235	11325215	rs6498163	chr16:11213951	0.8293	MTND6P33	ENSG00000262107	633	1.19833e-18	0.892471	5.93442e-20	0.0441339	0.0633952	0	0	TFH	eQTL	pvalue	NA	NA
chr16:11020235_11325215	CLEC16A	chr16	11020235	11325215	rs6498163	chr16:11213951	0.8293	MTND4LP24	ENSG00000262259	633	1.19833e-18	0.892471	5.93442e-20	0.0441339	0.0633952	0	0	TFH	eQTL	pvalue	NA	NA
chr16:11020235_11325215	CLEC16A	chr16	11020235	11325215	rs6498163	chr16:11213951	0.8293	PRM3	ENSG00000178257	633	1.19833e-18	0.892471	5.93442e-20	0.0441339	0.0633952	0	0	TFH	eQTL	pvalue	NA	10
chr16:11020235_11325215	CLEC16A	chr16	11020235	11325215	rs6498163	chr16:11213951	0.8293	NA	ENSG00000238409	633	1.19833e-18	0.892471	5.93442e-20	0.0441339	0.0633952	0	0	TFH	eQTL	pvalue	NA	NA
chr16:11020235_11325215	CLEC16A	chr16	11020235	11325215	rs6498163	chr16:11213951	0.8293	MIR548H2	ENSG00000221801	633	1.19833e-18	0.892471	5.93442e-20	0.0441339	0.0633952	0	0	TFH	eQTL	pvalue	NA	NA
chr16:11020235_11325215	CLEC16A	chr16	11020235	11325215	rs6498163	chr16:11213951	0.8293	NA	ENSG00000238774	633	1.19833e-18	0.892471	5.93442e-20	0.0441339	0.0633952	0	0	TFH	eQTL	pvalue	NA	NA
chr16:11020235_11325215	CLEC16A	chr16	11020235	11325215	rs6498163	chr16:11213951	0.8293	NA	ENSG00000265731	633	1.19833e-18	0.892471	5.93442e-20	0.0441339	0.0633952	0	0	TFH	eQTL	pvalue	NA	NA
chr16:11020235_11325215	CLEC16A	chr16	11020235	11325215	rs6498163	chr16:11213951	0.8293	NA	ENSG00000266163	633	1.19833e-18	0.892471	5.93442e-20	0.0441339	0.0633952	0	0	TFH	eQTL	pvalue	NA	NA
chr16:11020235_11325215	CLEC16A	chr16	11020235	11325215	rs6498163	chr16:11213951	0.8293	LINC01290	ENSG00000260468	633	1.19833e-18	0.892471	5.93442e-20	0.0441339	0.0633952	0	0	TREG_MEM	eQTL	pvalue	NA	NA
chr16:11020235_11325215	CLEC16A	chr16	11020235	11325215	rs6498163	chr16:11213951	0.8293		ENSG00000256013	633	1.19833e-18	0.892471	5.93442e-20	0.0441339	0.0633952	0	0	TREG_MEM	eQTL	pvalue	NA	NA
chr16:11020235_11325215	CLEC16A	chr16	11020235	11325215	rs6498163	chr16:11213951	0.8293		ENSG00000260310	633	1.19833e-18	0.892471	5.93442e-20	0.0441339	0.0633952	0	0	TREG_MEM	eQTL	pvalue	NA	NA
chr16:11020235_11325215	CLEC16A	chr16	11020235	11325215	rs6498163	chr16:11213951	0.8293	MTND4LP24	ENSG00000262259	633	1.19833e-18	0.892471	5.93442e-20	0.0441339	0.0633952	0	0	TREG_MEM	eQTL	pvalue	NA	NA
chr16:11020235_11325215	CLEC16A	chr16	11020235	11325215	rs6498163	chr16:11213951	0.8293	MTND3P13	ENSG00000263196	633	1.19833e-18	0.892471	5.93442e-20	0.0441339	0.0633952	0	0	TREG_MEM	eQTL	pvalue	NA	NA
chr16:11020235_11325215	CLEC16A	chr16	11020235	11325215	rs6498163	chr16:11213951	0.8293		ENSG00000199668	633	1.19833e-18	0.892471	5.93442e-20	0.0441339	0.0633952	0	0	TREG_MEM	eQTL	pvalue	NA	NA
chr16:11020235_11325215	CLEC16A	chr16	11020235	11325215	rs6498163	chr16:11213951	0.8293	NA	ENSG00000238774	633	1.19833e-18	0.892471	5.93442e-20	0.0441339	0.0633952	0	0	TREG_MEM	eQTL	pvalue	NA	NA
chr16:11020235_11325215	CLEC16A	chr16	11020235	11325215	rs6498163	chr16:11213951	0.8293	NA	ENSG00000266163	633	1.19833e-18	0.892471	5.93442e-20	0.0441339	0.0633952	0	0	TREG_MEM	eQTL	pvalue	NA	NA
chr16:11193828_11521191	RMI2	chr16	11193828	11521191	rs146566517	chr16:11353879	0.469		ENSG00000263279	1055	2.24893e-18	0.846751	2.38816e-19	0.0898541	0.0633949	-1	0.36872	CD8naive	eQTL	pvalue	NA	NA
chr16:11020235_11325215	CLEC16A	chr16	11020235	11325215	rs6498163	chr16:11213951	0.8293	NA	ENSG00000264305	633	1.19832e-18	0.892466	5.93507e-20	0.0441388	0.0633949	0	0	M2	eQTL	pvalue	NA	NA
chr16:11020235_11325215	CLEC16A	chr16	11020235	11325215	rs6498163	chr16:11213951	0.8293	RNU6-633P	ENSG00000199482	633	1.19832e-18	0.892466	5.93507e-20	0.0441388	0.0633949	0	0	M2	eQTL	pvalue	NA	NA
chr16:11020235_11325215	CLEC16A	chr16	11020235	11325215	rs6498163	chr16:11213951	0.8293	LINC01290	ENSG00000260468	633	1.19832e-18	0.892466	5.93507e-20	0.0441388	0.0633949	0	0	M2	eQTL	pvalue	NA	NA
chr16:11020235_11325215	CLEC16A	chr16	11020235	11325215	rs6498163	chr16:11213951	0.8293		ENSG00000256013	633	1.19832e-18	0.892466	5.93507e-20	0.0441388	0.0633949	0	0	M2	eQTL	pvalue	NA	NA
chr16:11020235_11325215	CLEC16A	chr16	11020235	11325215	rs6498163	chr16:11213951	0.8293		ENSG00000260310	633	1.19832e-18	0.892466	5.93507e-20	0.0441388	0.0633949	0	0	M2	eQTL	pvalue	NA	NA
chr16:11020235_11325215	CLEC16A	chr16	11020235	11325215	rs6498163	chr16:11213951	0.8293	MTND4LP24	ENSG00000262259	633	1.19832e-18	0.892466	5.93507e-20	0.0441388	0.0633949	0	0	M2	eQTL	pvalue	NA	NA
chr16:11020235_11325215	CLEC16A	chr16	11020235	11325215	rs6498163	chr16:11213951	0.8293	MTATP6P24	ENSG00000262381	633	1.19832e-18	0.892466	5.93507e-20	0.0441388	0.0633949	0	0	M2	eQTL	pvalue	NA	NA
chr16:11020235_11325215	CLEC16A	chr16	11020235	11325215	rs6498163	chr16:11213951	0.8293	TNP2	ENSG00000178279	633	1.19832e-18	0.892466	5.93507e-20	0.0441388	0.0633949	0	0	M2	eQTL	pvalue	0.0439713	10
chr16:11020235_11325215	CLEC16A	chr16	11020235	11325215	rs6498163	chr16:11213951	0.8293	PRM3	ENSG00000178257	633	1.19832e-18	0.892466	5.93507e-20	0.0441388	0.0633949	0	0	M2	eQTL	pvalue	NA	10
chr16:11020235_11325215	CLEC16A	chr16	11020235	11325215	rs6498163	chr16:11213951	0.8293		ENSG00000212228	633	1.19832e-18	0.892466	5.93507e-20	0.0441388	0.0633949	0	0	M2	eQTL	pvalue	NA	NA
chr16:11020235_11325215	CLEC16A	chr16	11020235	11325215	rs6498163	chr16:11213951	0.8293	PRM2	ENSG00000122304	633	1.19832e-18	0.892466	5.93507e-20	0.0441388	0.0633949	0	0	M2	eQTL	pvalue	0.108047	8
chr16:11020235_11325215	CLEC16A	chr16	11020235	11325215	rs6498163	chr16:11213951	0.8293	PRM1	ENSG00000175646	633	1.19832e-18	0.892466	5.93507e-20	0.0441388	0.0633949	0	0	M2	eQTL	pvalue	0.371062	10
chr16:11020235_11325215	CLEC16A	chr16	11020235	11325215	rs6498163	chr16:11213951	0.8293	NA	ENSG00000238409	633	1.19832e-18	0.892466	5.93507e-20	0.0441388	0.0633949	0	0	M2	eQTL	pvalue	NA	NA
chr16:11020235_11325215	CLEC16A	chr16	11020235	11325215	rs6498163	chr16:11213951	0.8293	MIR548H2	ENSG00000221801	633	1.19832e-18	0.892466	5.93507e-20	0.0441388	0.0633949	0	0	M2	eQTL	pvalue	NA	NA
chr16:11020235_11325215	CLEC16A	chr16	11020235	11325215	rs6498163	chr16:11213951	0.8293		ENSG00000199668	633	1.19832e-18	0.892466	5.93507e-20	0.0441388	0.0633949	0	0	M2	eQTL	pvalue	NA	NA
chr16:11020235_11325215	CLEC16A	chr16	11020235	11325215	rs6498163	chr16:11213951	0.8293	NA	ENSG00000238774	633	1.19832e-18	0.892466	5.93507e-20	0.0441388	0.0633949	0	0	M2	eQTL	pvalue	NA	NA
chr16:11020235_11325215	CLEC16A	chr16	11020235	11325215	rs6498163	chr16:11213951	0.8293	NA	ENSG00000266163	633	1.19832e-18	0.892466	5.93507e-20	0.0441388	0.0633949	0	0	M2	eQTL	pvalue	NA	NA
chr17:34665281_34997201	ZNHIT3	chr17	34665281	34997201	rs4796224	chr17:34842521	0.9181		ENSG00000267035	52	0.0404881	0.891982	0.000182344	0.00395378	0.0633942	-1	0.423077	CD8stim	eQTL	pvalue	NA	NA
chr1:92450091_93431324	GFI1	chr1	92450091	93431324	rs58394161	chr1:92939959	0.8425	DIPK1A	ENSG00000154511	1151	3.15451e-10	0.849615	3.23226e-11	0.086992	0.0633932	1	0.433536	TFH	eQTL	pvalue	NA	3
chr19:16444965_16814328	EPS15L1	chr19	16444965	16814328	rs58166386	chr19:16559421	1.095	SLC27A1	ENSG00000130304	300	0.155031	0.757622	0.00407989	0.0198747	0.0633926	1	0.316667	THSTAR	eQTL	pvalue	0.000340154	7
chr5:133827615_134321836	JADE2	chr5	133827615	134321836	rs2084007	chr5:133891282	1.0826	VDAC1	ENSG00000213585	293	0.119553	0.793682	0.0030681	0.020305	0.0633922	-1	0.40273	CD4stim	eQTL	pvalue	0.975595	2
chr1:160698276_160925186	SLAMF7	chr1	160698276	160925186	rs983494	chr1:160703965	1.1061		ENSG00000225279	386	0.0708679	0.783161	0.00685783	0.0757225	0.0633908	1	0.295337	Bnaive	eQTL	pvalue	NA	NA
chr6:6992891_7245458	RREB1	chr6	6992891	7245458	rs12211604	chr6:7100029	0.9111	HNRNPLP1	ENSG00000233503	401	0.0526951	0.851364	0.00190096	0.0306494	0.0633908	-1	0.438903	CD4naive	eQTL	pvalue	NA	NA
chr16:11020235_11325362	CLEC16A	chr16	11020235	11325362	rs2286974	chr16:11114512	0.8477		ENSG00000260756	634	1.19825e-18	0.892409	5.94339e-20	0.0442007	0.0633908	0	0	CD4naive	eQTL	pvalue	NA	NA
chr16:11020235_11325362	CLEC16A	chr16	11020235	11325362	rs2286974	chr16:11114512	0.8477	RNU6-633P	ENSG00000199482	634	1.19825e-18	0.892409	5.94339e-20	0.0442007	0.0633908	0	0	CD4naive	eQTL	pvalue	NA	NA
chr16:11020235_11325362	CLEC16A	chr16	11020235	11325362	rs2286974	chr16:11114512	0.8477	LINC01290	ENSG00000260468	634	1.19825e-18	0.892409	5.94339e-20	0.0442007	0.0633908	0	0	CD4naive	eQTL	pvalue	NA	NA
chr16:11020235_11325362	CLEC16A	chr16	11020235	11325362	rs2286974	chr16:11114512	0.8477		ENSG00000256013	634	1.19825e-18	0.892409	5.94339e-20	0.0442007	0.0633908	0	0	CD4naive	eQTL	pvalue	NA	NA
chr16:11020235_11325362	CLEC16A	chr16	11020235	11325362	rs2286974	chr16:11114512	0.8477		ENSG00000260310	634	1.19825e-18	0.892409	5.94339e-20	0.0442007	0.0633908	0	0	CD4naive	eQTL	pvalue	NA	NA
chr16:11020235_11325362	CLEC16A	chr16	11020235	11325362	rs2286974	chr16:11114512	0.8477	MTND6P33	ENSG00000262107	634	1.19825e-18	0.892409	5.94339e-20	0.0442007	0.0633908	0	0	CD4naive	eQTL	pvalue	NA	NA
chr16:11020235_11325362	CLEC16A	chr16	11020235	11325362	rs2286974	chr16:11114512	0.8477	PRM3	ENSG00000178257	634	1.19825e-18	0.892409	5.94339e-20	0.0442007	0.0633908	0	0	CD4naive	eQTL	pvalue	NA	10
chr16:11020235_11325362	CLEC16A	chr16	11020235	11325362	rs2286974	chr16:11114512	0.8477	NA	ENSG00000238409	634	1.19825e-18	0.892409	5.94339e-20	0.0442007	0.0633908	0	0	CD4naive	eQTL	pvalue	NA	NA
chr16:11020235_11325362	CLEC16A	chr16	11020235	11325362	rs2286974	chr16:11114512	0.8477	MIR548H2	ENSG00000221801	634	1.19825e-18	0.892409	5.94339e-20	0.0442007	0.0633908	0	0	CD4naive	eQTL	pvalue	NA	NA
chr16:11020235_11325362	CLEC16A	chr16	11020235	11325362	rs2286974	chr16:11114512	0.8477	NA	ENSG00000238774	634	1.19825e-18	0.892409	5.94339e-20	0.0442007	0.0633908	0	0	CD4naive	eQTL	pvalue	NA	NA
chr16:11020235_11325362	CLEC16A	chr16	11020235	11325362	rs2286974	chr16:11114512	0.8477	NA	ENSG00000266163	634	1.19825e-18	0.892409	5.94339e-20	0.0442007	0.0633908	0	0	CD4naive	eQTL	pvalue	NA	NA
chr16:11020235_11325362	CLEC16A	chr16	11020235	11325362	rs2286974	chr16:11114512	0.8477		ENSG00000260756	634	1.19825e-18	0.892409	5.94339e-20	0.0442007	0.0633908	0	0	CD8naive	eQTL	pvalue	NA	NA
chr16:11020235_11325362	CLEC16A	chr16	11020235	11325362	rs2286974	chr16:11114512	0.8477	LINC01290	ENSG00000260468	634	1.19825e-18	0.892409	5.94339e-20	0.0442007	0.0633908	0	0	CD8naive	eQTL	pvalue	NA	NA
chr16:11020235_11325362	CLEC16A	chr16	11020235	11325362	rs2286974	chr16:11114512	0.8477		ENSG00000256013	634	1.19825e-18	0.892409	5.94339e-20	0.0442007	0.0633908	0	0	CD8naive	eQTL	pvalue	NA	NA
chr16:11020235_11325362	CLEC16A	chr16	11020235	11325362	rs2286974	chr16:11114512	0.8477		ENSG00000260310	634	1.19825e-18	0.892409	5.94339e-20	0.0442007	0.0633908	0	0	CD8naive	eQTL	pvalue	NA	NA
chr16:11020235_11325362	CLEC16A	chr16	11020235	11325362	rs2286974	chr16:11114512	0.8477	MTND4LP24	ENSG00000262259	634	1.19825e-18	0.892409	5.94339e-20	0.0442007	0.0633908	0	0	CD8naive	eQTL	pvalue	NA	NA
chr16:11020235_11325362	CLEC16A	chr16	11020235	11325362	rs2286974	chr16:11114512	0.8477	MIR548H2	ENSG00000221801	634	1.19825e-18	0.892409	5.94339e-20	0.0442007	0.0633908	0	0	CD8naive	eQTL	pvalue	NA	NA
chr16:11020235_11325362	CLEC16A	chr16	11020235	11325362	rs2286974	chr16:11114512	0.8477		ENSG00000199668	634	1.19825e-18	0.892409	5.94339e-20	0.0442007	0.0633908	0	0	CD8naive	eQTL	pvalue	NA	NA
chr16:11020235_11325362	CLEC16A	chr16	11020235	11325362	rs2286974	chr16:11114512	0.8477	NA	ENSG00000238774	634	1.19825e-18	0.892409	5.94339e-20	0.0442007	0.0633908	0	0	CD8naive	eQTL	pvalue	NA	NA
chr16:11020235_11325362	CLEC16A	chr16	11020235	11325362	rs2286974	chr16:11114512	0.8477	NA	ENSG00000266163	634	1.19825e-18	0.892409	5.94339e-20	0.0442007	0.0633908	0	0	CD8naive	eQTL	pvalue	NA	NA
chr16:11020235_11325362	CLEC16A	chr16	11020235	11325362	rs2286974	chr16:11114512	0.8477	LINC01290	ENSG00000260468	634	1.19825e-18	0.892409	5.94339e-20	0.0442007	0.0633908	0	0	TH17	eQTL	pvalue	NA	NA
chr16:11020235_11325362	CLEC16A	chr16	11020235	11325362	rs2286974	chr16:11114512	0.8477		ENSG00000256013	634	1.19825e-18	0.892409	5.94339e-20	0.0442007	0.0633908	0	0	TH17	eQTL	pvalue	NA	NA
chr16:11020235_11325362	CLEC16A	chr16	11020235	11325362	rs2286974	chr16:11114512	0.8477		ENSG00000260310	634	1.19825e-18	0.892409	5.94339e-20	0.0442007	0.0633908	0	0	TH17	eQTL	pvalue	NA	NA
chr16:11020235_11325362	CLEC16A	chr16	11020235	11325362	rs2286974	chr16:11114512	0.8477	MTND4LP24	ENSG00000262259	634	1.19825e-18	0.892409	5.94339e-20	0.0442007	0.0633908	0	0	TH17	eQTL	pvalue	NA	NA
chr16:11020235_11325362	CLEC16A	chr16	11020235	11325362	rs2286974	chr16:11114512	0.8477		ENSG00000212228	634	1.19825e-18	0.892409	5.94339e-20	0.0442007	0.0633908	0	0	TH17	eQTL	pvalue	NA	NA
chr16:11020235_11325362	CLEC16A	chr16	11020235	11325362	rs2286974	chr16:11114512	0.8477	MIR548H2	ENSG00000221801	634	1.19825e-18	0.892409	5.94339e-20	0.0442007	0.0633908	0	0	TH17	eQTL	pvalue	NA	NA
chr16:11020235_11325362	CLEC16A	chr16	11020235	11325362	rs2286974	chr16:11114512	0.8477	NA	ENSG00000238774	634	1.19825e-18	0.892409	5.94339e-20	0.0442007	0.0633908	0	0	TH17	eQTL	pvalue	NA	NA
chr16:11020235_11325362	CLEC16A	chr16	11020235	11325362	rs2286974	chr16:11114512	0.8477	NA	ENSG00000266163	634	1.19825e-18	0.892409	5.94339e-20	0.0442007	0.0633908	0	0	TH17	eQTL	pvalue	NA	NA
chr16:11020235_11325362	CLEC16A	chr16	11020235	11325362	rs2286974	chr16:11114512	0.8477	LINC01290	ENSG00000260468	634	1.19825e-18	0.892409	5.94339e-20	0.0442007	0.0633908	0	0	THSTAR	eQTL	pvalue	NA	NA
chr16:11020235_11325362	CLEC16A	chr16	11020235	11325362	rs2286974	chr16:11114512	0.8477		ENSG00000256013	634	1.19825e-18	0.892409	5.94339e-20	0.0442007	0.0633908	0	0	THSTAR	eQTL	pvalue	NA	NA
chr16:11020235_11325362	CLEC16A	chr16	11020235	11325362	rs2286974	chr16:11114512	0.8477		ENSG00000260310	634	1.19825e-18	0.892409	5.94339e-20	0.0442007	0.0633908	0	0	THSTAR	eQTL	pvalue	NA	NA
chr16:11020235_11325362	CLEC16A	chr16	11020235	11325362	rs2286974	chr16:11114512	0.8477	PRM3	ENSG00000178257	634	1.19825e-18	0.892409	5.94339e-20	0.0442007	0.0633908	0	0	THSTAR	eQTL	pvalue	NA	10
chr16:11020235_11325362	CLEC16A	chr16	11020235	11325362	rs2286974	chr16:11114512	0.8477		ENSG00000212228	634	1.19825e-18	0.892409	5.94339e-20	0.0442007	0.0633908	0	0	THSTAR	eQTL	pvalue	NA	NA
chr16:11020235_11325362	CLEC16A	chr16	11020235	11325362	rs2286974	chr16:11114512	0.8477	NA	ENSG00000238409	634	1.19825e-18	0.892409	5.94339e-20	0.0442007	0.0633908	0	0	THSTAR	eQTL	pvalue	NA	NA
chr16:11020235_11325362	CLEC16A	chr16	11020235	11325362	rs2286974	chr16:11114512	0.8477	MIR548H2	ENSG00000221801	634	1.19825e-18	0.892409	5.94339e-20	0.0442007	0.0633908	0	0	THSTAR	eQTL	pvalue	NA	NA
chr16:11020235_11325362	CLEC16A	chr16	11020235	11325362	rs2286974	chr16:11114512	0.8477	NA	ENSG00000238774	634	1.19825e-18	0.892409	5.94339e-20	0.0442007	0.0633908	0	0	THSTAR	eQTL	pvalue	NA	NA
chr16:11020235_11325362	CLEC16A	chr16	11020235	11325362	rs2286974	chr16:11114512	0.8477	NA	ENSG00000266163	634	1.19825e-18	0.892409	5.94339e-20	0.0442007	0.0633908	0	0	THSTAR	eQTL	pvalue	NA	NA
chr16:11020235_11325362	CLEC16A	chr16	11020235	11325362	rs2286974	chr16:11114512	0.8477		ENSG00000260756	634	1.19825e-18	0.892409	5.94339e-20	0.0442007	0.0633908	0	0	TH2	eQTL	pvalue	NA	NA
chr16:11020235_11325362	CLEC16A	chr16	11020235	11325362	rs2286974	chr16:11114512	0.8477	RNU6-633P	ENSG00000199482	634	1.19825e-18	0.892409	5.94339e-20	0.0442007	0.0633908	0	0	TH2	eQTL	pvalue	NA	NA
chr16:11020235_11325362	CLEC16A	chr16	11020235	11325362	rs2286974	chr16:11114512	0.8477	LINC01290	ENSG00000260468	634	1.19825e-18	0.892409	5.94339e-20	0.0442007	0.0633908	0	0	TH2	eQTL	pvalue	NA	NA
chr16:11020235_11325362	CLEC16A	chr16	11020235	11325362	rs2286974	chr16:11114512	0.8477		ENSG00000256013	634	1.19825e-18	0.892409	5.94339e-20	0.0442007	0.0633908	0	0	TH2	eQTL	pvalue	NA	NA
chr16:11020235_11325362	CLEC16A	chr16	11020235	11325362	rs2286974	chr16:11114512	0.8477		ENSG00000260310	634	1.19825e-18	0.892409	5.94339e-20	0.0442007	0.0633908	0	0	TH2	eQTL	pvalue	NA	NA
chr16:11020235_11325362	CLEC16A	chr16	11020235	11325362	rs2286974	chr16:11114512	0.8477	MTND6P33	ENSG00000262107	634	1.19825e-18	0.892409	5.94339e-20	0.0442007	0.0633908	0	0	TH2	eQTL	pvalue	NA	NA
chr16:11020235_11325362	CLEC16A	chr16	11020235	11325362	rs2286974	chr16:11114512	0.8477	MTND4LP24	ENSG00000262259	634	1.19825e-18	0.892409	5.94339e-20	0.0442007	0.0633908	0	0	TH2	eQTL	pvalue	NA	NA
chr16:11020235_11325362	CLEC16A	chr16	11020235	11325362	rs2286974	chr16:11114512	0.8477	MTCO3P24	ENSG00000262158	634	1.19825e-18	0.892409	5.94339e-20	0.0442007	0.0633908	0	0	TH2	eQTL	pvalue	NA	NA
chr16:11020235_11325362	CLEC16A	chr16	11020235	11325362	rs2286974	chr16:11114512	0.8477	PRM3	ENSG00000178257	634	1.19825e-18	0.892409	5.94339e-20	0.0442007	0.0633908	0	0	TH2	eQTL	pvalue	NA	10
chr16:11020235_11325362	CLEC16A	chr16	11020235	11325362	rs2286974	chr16:11114512	0.8477		ENSG00000212228	634	1.19825e-18	0.892409	5.94339e-20	0.0442007	0.0633908	0	0	TH2	eQTL	pvalue	NA	NA
chr16:11020235_11325362	CLEC16A	chr16	11020235	11325362	rs2286974	chr16:11114512	0.8477	NA	ENSG00000238409	634	1.19825e-18	0.892409	5.94339e-20	0.0442007	0.0633908	0	0	TH2	eQTL	pvalue	NA	NA
chr16:11020235_11325362	CLEC16A	chr16	11020235	11325362	rs2286974	chr16:11114512	0.8477	MIR548H2	ENSG00000221801	634	1.19825e-18	0.892409	5.94339e-20	0.0442007	0.0633908	0	0	TH2	eQTL	pvalue	NA	NA
chr16:11020235_11325362	CLEC16A	chr16	11020235	11325362	rs2286974	chr16:11114512	0.8477	NA	ENSG00000238774	634	1.19825e-18	0.892409	5.94339e-20	0.0442007	0.0633908	0	0	TH2	eQTL	pvalue	NA	NA
chr16:11020235_11325362	CLEC16A	chr16	11020235	11325362	rs2286974	chr16:11114512	0.8477	NA	ENSG00000266163	634	1.19825e-18	0.892409	5.94339e-20	0.0442007	0.0633908	0	0	TH2	eQTL	pvalue	NA	NA
chr16:11020235_11325362	CLEC16A	chr16	11020235	11325362	rs2286974	chr16:11114512	0.8477	LINC01290	ENSG00000260468	634	1.19825e-18	0.892409	5.94339e-20	0.0442007	0.0633908	0	0	TREGnaive	eQTL	pvalue	NA	NA
chr16:11020235_11325362	CLEC16A	chr16	11020235	11325362	rs2286974	chr16:11114512	0.8477		ENSG00000256013	634	1.19825e-18	0.892409	5.94339e-20	0.0442007	0.0633908	0	0	TREGnaive	eQTL	pvalue	NA	NA
chr16:11020235_11325362	CLEC16A	chr16	11020235	11325362	rs2286974	chr16:11114512	0.8477		ENSG00000260310	634	1.19825e-18	0.892409	5.94339e-20	0.0442007	0.0633908	0	0	TREGnaive	eQTL	pvalue	NA	NA
chr16:11020235_11325362	CLEC16A	chr16	11020235	11325362	rs2286974	chr16:11114512	0.8477	MTND6P33	ENSG00000262107	634	1.19825e-18	0.892409	5.94339e-20	0.0442007	0.0633908	0	0	TREGnaive	eQTL	pvalue	NA	NA
chr16:11020235_11325362	CLEC16A	chr16	11020235	11325362	rs2286974	chr16:11114512	0.8477	MTND4LP24	ENSG00000262259	634	1.19825e-18	0.892409	5.94339e-20	0.0442007	0.0633908	0	0	TREGnaive	eQTL	pvalue	NA	NA
chr16:11020235_11325362	CLEC16A	chr16	11020235	11325362	rs2286974	chr16:11114512	0.8477	MTND3P13	ENSG00000263196	634	1.19825e-18	0.892409	5.94339e-20	0.0442007	0.0633908	0	0	TREGnaive	eQTL	pvalue	NA	NA
chr16:11020235_11325362	CLEC16A	chr16	11020235	11325362	rs2286974	chr16:11114512	0.8477	PRM3	ENSG00000178257	634	1.19825e-18	0.892409	5.94339e-20	0.0442007	0.0633908	0	0	TREGnaive	eQTL	pvalue	NA	10
chr16:11020235_11325362	CLEC16A	chr16	11020235	11325362	rs2286974	chr16:11114512	0.8477	NA	ENSG00000238409	634	1.19825e-18	0.892409	5.94339e-20	0.0442007	0.0633908	0	0	TREGnaive	eQTL	pvalue	NA	NA
chr16:11020235_11325362	CLEC16A	chr16	11020235	11325362	rs2286974	chr16:11114512	0.8477	NA	ENSG00000238774	634	1.19825e-18	0.892409	5.94339e-20	0.0442007	0.0633908	0	0	TREGnaive	eQTL	pvalue	NA	NA
chr16:11020235_11325362	CLEC16A	chr16	11020235	11325362	rs2286974	chr16:11114512	0.8477	NA	ENSG00000266163	634	1.19825e-18	0.892409	5.94339e-20	0.0442007	0.0633908	0	0	TREGnaive	eQTL	pvalue	NA	NA
chr16:11020235_11325362	CLEC16A	chr16	11020235	11325362	rs2286974	chr16:11114512	0.8477		ENSG00000260756	634	1.19825e-18	0.892409	5.94339e-20	0.0442007	0.0633908	0	0	CD8stim	eQTL	pvalue	NA	NA
chr16:11020235_11325362	CLEC16A	chr16	11020235	11325362	rs2286974	chr16:11114512	0.8477	NA	ENSG00000264305	634	1.19825e-18	0.892409	5.94339e-20	0.0442007	0.0633908	0	0	CD8stim	eQTL	pvalue	NA	NA
chr16:11020235_11325362	CLEC16A	chr16	11020235	11325362	rs2286974	chr16:11114512	0.8477	RNU6-633P	ENSG00000199482	634	1.19825e-18	0.892409	5.94339e-20	0.0442007	0.0633908	0	0	CD8stim	eQTL	pvalue	NA	NA
chr16:11020235_11325362	CLEC16A	chr16	11020235	11325362	rs2286974	chr16:11114512	0.8477	LINC01290	ENSG00000260468	634	1.19825e-18	0.892409	5.94339e-20	0.0442007	0.0633908	0	0	CD8stim	eQTL	pvalue	NA	NA
chr16:11020235_11325362	CLEC16A	chr16	11020235	11325362	rs2286974	chr16:11114512	0.8477		ENSG00000256013	634	1.19825e-18	0.892409	5.94339e-20	0.0442007	0.0633908	0	0	CD8stim	eQTL	pvalue	NA	NA
chr16:11020235_11325362	CLEC16A	chr16	11020235	11325362	rs2286974	chr16:11114512	0.8477		ENSG00000260310	634	1.19825e-18	0.892409	5.94339e-20	0.0442007	0.0633908	0	0	CD8stim	eQTL	pvalue	NA	NA
chr16:11020235_11325362	CLEC16A	chr16	11020235	11325362	rs2286974	chr16:11114512	0.8477	MTND6P33	ENSG00000262107	634	1.19825e-18	0.892409	5.94339e-20	0.0442007	0.0633908	0	0	CD8stim	eQTL	pvalue	NA	NA
chr16:11020235_11325362	CLEC16A	chr16	11020235	11325362	rs2286974	chr16:11114512	0.8477	MTND5P33	ENSG00000261904	634	1.19825e-18	0.892409	5.94339e-20	0.0442007	0.0633908	0	0	CD8stim	eQTL	pvalue	NA	NA
chr16:11020235_11325362	CLEC16A	chr16	11020235	11325362	rs2286974	chr16:11114512	0.8477	MTND4LP24	ENSG00000262259	634	1.19825e-18	0.892409	5.94339e-20	0.0442007	0.0633908	0	0	CD8stim	eQTL	pvalue	NA	NA
chr16:11020235_11325362	CLEC16A	chr16	11020235	11325362	rs2286974	chr16:11114512	0.8477	MTND3P13	ENSG00000263196	634	1.19825e-18	0.892409	5.94339e-20	0.0442007	0.0633908	0	0	CD8stim	eQTL	pvalue	NA	NA
chr16:11020235_11325362	CLEC16A	chr16	11020235	11325362	rs2286974	chr16:11114512	0.8477	MTCO3P24	ENSG00000262158	634	1.19825e-18	0.892409	5.94339e-20	0.0442007	0.0633908	0	0	CD8stim	eQTL	pvalue	NA	NA
chr16:11020235_11325362	CLEC16A	chr16	11020235	11325362	rs2286974	chr16:11114512	0.8477	MTATP6P24	ENSG00000262381	634	1.19825e-18	0.892409	5.94339e-20	0.0442007	0.0633908	0	0	CD8stim	eQTL	pvalue	NA	NA
chr16:11020235_11325362	CLEC16A	chr16	11020235	11325362	rs2286974	chr16:11114512	0.8477	PRM3	ENSG00000178257	634	1.19825e-18	0.892409	5.94339e-20	0.0442007	0.0633908	0	0	CD8stim	eQTL	pvalue	NA	10
chr16:11020235_11325362	CLEC16A	chr16	11020235	11325362	rs2286974	chr16:11114512	0.8477	PRM2	ENSG00000122304	634	1.19825e-18	0.892409	5.94339e-20	0.0442007	0.0633908	0	0	CD8stim	eQTL	pvalue	0.108047	8
chr16:11020235_11325362	CLEC16A	chr16	11020235	11325362	rs2286974	chr16:11114512	0.8477	MIR548H2	ENSG00000221801	634	1.19825e-18	0.892409	5.94339e-20	0.0442007	0.0633908	0	0	CD8stim	eQTL	pvalue	NA	NA
chr16:11020235_11325362	CLEC16A	chr16	11020235	11325362	rs2286974	chr16:11114512	0.8477	NA	ENSG00000238774	634	1.19825e-18	0.892409	5.94339e-20	0.0442007	0.0633908	0	0	CD8stim	eQTL	pvalue	NA	NA
chr16:11020235_11325362	CLEC16A	chr16	11020235	11325362	rs2286974	chr16:11114512	0.8477	NA	ENSG00000266163	634	1.19825e-18	0.892409	5.94339e-20	0.0442007	0.0633908	0	0	CD8stim	eQTL	pvalue	NA	NA
chr16:11020235_11325362	CLEC16A	chr16	11020235	11325362	rs2286974	chr16:11114512	0.8477		ENSG00000260756	634	1.19825e-18	0.892409	5.94339e-20	0.0442007	0.0633908	0	0	TFH	eQTL	pvalue	NA	NA
chr16:11020235_11325362	CLEC16A	chr16	11020235	11325362	rs2286974	chr16:11114512	0.8477	LINC01290	ENSG00000260468	634	1.19825e-18	0.892409	5.94339e-20	0.0442007	0.0633908	0	0	TFH	eQTL	pvalue	NA	NA
chr16:11020235_11325362	CLEC16A	chr16	11020235	11325362	rs2286974	chr16:11114512	0.8477		ENSG00000256013	634	1.19825e-18	0.892409	5.94339e-20	0.0442007	0.0633908	0	0	TFH	eQTL	pvalue	NA	NA
chr16:11020235_11325362	CLEC16A	chr16	11020235	11325362	rs2286974	chr16:11114512	0.8477		ENSG00000260310	634	1.19825e-18	0.892409	5.94339e-20	0.0442007	0.0633908	0	0	TFH	eQTL	pvalue	NA	NA
chr16:11020235_11325362	CLEC16A	chr16	11020235	11325362	rs2286974	chr16:11114512	0.8477	MTND6P33	ENSG00000262107	634	1.19825e-18	0.892409	5.94339e-20	0.0442007	0.0633908	0	0	TFH	eQTL	pvalue	NA	NA
chr16:11020235_11325362	CLEC16A	chr16	11020235	11325362	rs2286974	chr16:11114512	0.8477	MTND4LP24	ENSG00000262259	634	1.19825e-18	0.892409	5.94339e-20	0.0442007	0.0633908	0	0	TFH	eQTL	pvalue	NA	NA
chr16:11020235_11325362	CLEC16A	chr16	11020235	11325362	rs2286974	chr16:11114512	0.8477	PRM3	ENSG00000178257	634	1.19825e-18	0.892409	5.94339e-20	0.0442007	0.0633908	0	0	TFH	eQTL	pvalue	NA	10
chr16:11020235_11325362	CLEC16A	chr16	11020235	11325362	rs2286974	chr16:11114512	0.8477	NA	ENSG00000238409	634	1.19825e-18	0.892409	5.94339e-20	0.0442007	0.0633908	0	0	TFH	eQTL	pvalue	NA	NA
chr16:11020235_11325362	CLEC16A	chr16	11020235	11325362	rs2286974	chr16:11114512	0.8477	MIR548H2	ENSG00000221801	634	1.19825e-18	0.892409	5.94339e-20	0.0442007	0.0633908	0	0	TFH	eQTL	pvalue	NA	NA
chr16:11020235_11325362	CLEC16A	chr16	11020235	11325362	rs2286974	chr16:11114512	0.8477	NA	ENSG00000238774	634	1.19825e-18	0.892409	5.94339e-20	0.0442007	0.0633908	0	0	TFH	eQTL	pvalue	NA	NA
chr16:11020235_11325362	CLEC16A	chr16	11020235	11325362	rs2286974	chr16:11114512	0.8477	NA	ENSG00000265731	634	1.19825e-18	0.892409	5.94339e-20	0.0442007	0.0633908	0	0	TFH	eQTL	pvalue	NA	NA
chr16:11020235_11325362	CLEC16A	chr16	11020235	11325362	rs2286974	chr16:11114512	0.8477	NA	ENSG00000266163	634	1.19825e-18	0.892409	5.94339e-20	0.0442007	0.0633908	0	0	TFH	eQTL	pvalue	NA	NA
chr16:11020235_11325362	CLEC16A	chr16	11020235	11325362	rs2286974	chr16:11114512	0.8477	LINC01290	ENSG00000260468	634	1.19825e-18	0.892409	5.94339e-20	0.0442007	0.0633908	0	0	TREG_MEM	eQTL	pvalue	NA	NA
chr16:11020235_11325362	CLEC16A	chr16	11020235	11325362	rs2286974	chr16:11114512	0.8477		ENSG00000256013	634	1.19825e-18	0.892409	5.94339e-20	0.0442007	0.0633908	0	0	TREG_MEM	eQTL	pvalue	NA	NA
chr16:11020235_11325362	CLEC16A	chr16	11020235	11325362	rs2286974	chr16:11114512	0.8477		ENSG00000260310	634	1.19825e-18	0.892409	5.94339e-20	0.0442007	0.0633908	0	0	TREG_MEM	eQTL	pvalue	NA	NA
chr16:11020235_11325362	CLEC16A	chr16	11020235	11325362	rs2286974	chr16:11114512	0.8477	MTND4LP24	ENSG00000262259	634	1.19825e-18	0.892409	5.94339e-20	0.0442007	0.0633908	0	0	TREG_MEM	eQTL	pvalue	NA	NA
chr16:11020235_11325362	CLEC16A	chr16	11020235	11325362	rs2286974	chr16:11114512	0.8477	MTND3P13	ENSG00000263196	634	1.19825e-18	0.892409	5.94339e-20	0.0442007	0.0633908	0	0	TREG_MEM	eQTL	pvalue	NA	NA
chr16:11020235_11325362	CLEC16A	chr16	11020235	11325362	rs2286974	chr16:11114512	0.8477		ENSG00000199668	634	1.19825e-18	0.892409	5.94339e-20	0.0442007	0.0633908	0	0	TREG_MEM	eQTL	pvalue	NA	NA
chr16:11020235_11325362	CLEC16A	chr16	11020235	11325362	rs2286974	chr16:11114512	0.8477	NA	ENSG00000238774	634	1.19825e-18	0.892409	5.94339e-20	0.0442007	0.0633908	0	0	TREG_MEM	eQTL	pvalue	NA	NA
chr16:11020235_11325362	CLEC16A	chr16	11020235	11325362	rs2286974	chr16:11114512	0.8477	NA	ENSG00000266163	634	1.19825e-18	0.892409	5.94339e-20	0.0442007	0.0633908	0	0	TREG_MEM	eQTL	pvalue	NA	NA
chr16:11020235_11325362	CLEC16A	chr16	11020235	11325362	rs2286974	chr16:11114512	0.8477	NA	ENSG00000264305	634	1.19824e-18	0.892404	5.94403e-20	0.0442055	0.0633904	0	0	M2	eQTL	pvalue	NA	NA
chr16:11020235_11325362	CLEC16A	chr16	11020235	11325362	rs2286974	chr16:11114512	0.8477	RNU6-633P	ENSG00000199482	634	1.19824e-18	0.892404	5.94403e-20	0.0442055	0.0633904	0	0	M2	eQTL	pvalue	NA	NA
chr16:11020235_11325362	CLEC16A	chr16	11020235	11325362	rs2286974	chr16:11114512	0.8477	LINC01290	ENSG00000260468	634	1.19824e-18	0.892404	5.94403e-20	0.0442055	0.0633904	0	0	M2	eQTL	pvalue	NA	NA
chr16:11020235_11325362	CLEC16A	chr16	11020235	11325362	rs2286974	chr16:11114512	0.8477		ENSG00000256013	634	1.19824e-18	0.892404	5.94403e-20	0.0442055	0.0633904	0	0	M2	eQTL	pvalue	NA	NA
chr16:11020235_11325362	CLEC16A	chr16	11020235	11325362	rs2286974	chr16:11114512	0.8477		ENSG00000260310	634	1.19824e-18	0.892404	5.94403e-20	0.0442055	0.0633904	0	0	M2	eQTL	pvalue	NA	NA
chr16:11020235_11325362	CLEC16A	chr16	11020235	11325362	rs2286974	chr16:11114512	0.8477	MTND4LP24	ENSG00000262259	634	1.19824e-18	0.892404	5.94403e-20	0.0442055	0.0633904	0	0	M2	eQTL	pvalue	NA	NA
chr16:11020235_11325362	CLEC16A	chr16	11020235	11325362	rs2286974	chr16:11114512	0.8477	MTATP6P24	ENSG00000262381	634	1.19824e-18	0.892404	5.94403e-20	0.0442055	0.0633904	0	0	M2	eQTL	pvalue	NA	NA
chr16:11020235_11325362	CLEC16A	chr16	11020235	11325362	rs2286974	chr16:11114512	0.8477	TNP2	ENSG00000178279	634	1.19824e-18	0.892404	5.94403e-20	0.0442055	0.0633904	0	0	M2	eQTL	pvalue	0.0439713	10
chr16:11020235_11325362	CLEC16A	chr16	11020235	11325362	rs2286974	chr16:11114512	0.8477	PRM3	ENSG00000178257	634	1.19824e-18	0.892404	5.94403e-20	0.0442055	0.0633904	0	0	M2	eQTL	pvalue	NA	10
chr16:11020235_11325362	CLEC16A	chr16	11020235	11325362	rs2286974	chr16:11114512	0.8477		ENSG00000212228	634	1.19824e-18	0.892404	5.94403e-20	0.0442055	0.0633904	0	0	M2	eQTL	pvalue	NA	NA
chr16:11020235_11325362	CLEC16A	chr16	11020235	11325362	rs2286974	chr16:11114512	0.8477	PRM2	ENSG00000122304	634	1.19824e-18	0.892404	5.94403e-20	0.0442055	0.0633904	0	0	M2	eQTL	pvalue	0.108047	8
chr16:11020235_11325362	CLEC16A	chr16	11020235	11325362	rs2286974	chr16:11114512	0.8477	PRM1	ENSG00000175646	634	1.19824e-18	0.892404	5.94403e-20	0.0442055	0.0633904	0	0	M2	eQTL	pvalue	0.371062	10
chr16:11020235_11325362	CLEC16A	chr16	11020235	11325362	rs2286974	chr16:11114512	0.8477	NA	ENSG00000238409	634	1.19824e-18	0.892404	5.94403e-20	0.0442055	0.0633904	0	0	M2	eQTL	pvalue	NA	NA
chr16:11020235_11325362	CLEC16A	chr16	11020235	11325362	rs2286974	chr16:11114512	0.8477	MIR548H2	ENSG00000221801	634	1.19824e-18	0.892404	5.94403e-20	0.0442055	0.0633904	0	0	M2	eQTL	pvalue	NA	NA
chr16:11020235_11325362	CLEC16A	chr16	11020235	11325362	rs2286974	chr16:11114512	0.8477		ENSG00000199668	634	1.19824e-18	0.892404	5.94403e-20	0.0442055	0.0633904	0	0	M2	eQTL	pvalue	NA	NA
chr16:11020235_11325362	CLEC16A	chr16	11020235	11325362	rs2286974	chr16:11114512	0.8477	NA	ENSG00000238774	634	1.19824e-18	0.892404	5.94403e-20	0.0442055	0.0633904	0	0	M2	eQTL	pvalue	NA	NA
chr16:11020235_11325362	CLEC16A	chr16	11020235	11325362	rs2286974	chr16:11114512	0.8477	NA	ENSG00000266163	634	1.19824e-18	0.892404	5.94403e-20	0.0442055	0.0633904	0	0	M2	eQTL	pvalue	NA	NA
chr17:43279320_43781083	MAP3K14	chr17	43279320	43781083	rs7222450	chr17:43407670	1.1034	NA	ENSG00000265821	770	0.00778462	0.86964	0.000525665	0.0586599	0.06339	-1	0.755844	TREGnaive	eQTL	pvalue	NA	NA
chr1:65155172_65679037	JAK1	chr1	65155172	65679037	rs72922276	chr1:65429319	1.1413	LEPROT	ENSG00000213625	814	0.207824	0.656992	0.0172681	0.054526	0.0633899	1	0.546683	Bnaive	eQTL	pvalue	0.0947894	5
chr1:101212872_101621089	EXTL2	chr1	101212872	101621089	rs74449127	chr1:101290432	1.2177	LINC01349	ENSG00000230402	585	6.63258e-10	0.896283	2.98898e-11	0.0403277	0.0633894	0	0	Bnaive	eQTL	pvalue	NA	NA
chr1:101212872_101621089	EXTL2	chr1	101212872	101621089	rs74449127	chr1:101290432	1.2177		ENSG00000273204	585	6.63258e-10	0.896283	2.98898e-11	0.0403277	0.0633894	0	0	Bnaive	eQTL	pvalue	NA	NA
chr1:101212872_101621089	EXTL2	chr1	101212872	101621089	rs74449127	chr1:101290432	1.2177	LINC01709	ENSG00000226715	585	6.63258e-10	0.896283	2.98898e-11	0.0403277	0.0633894	0	0	Bnaive	eQTL	pvalue	NA	NA
chr1:101212872_101621089	EXTL2	chr1	101212872	101621089	rs74449127	chr1:101290432	1.2177	RNU6-965P	ENSG00000252530	585	6.63258e-10	0.896283	2.98898e-11	0.0403277	0.0633894	0	0	Bnaive	eQTL	pvalue	NA	NA
chr1:101212872_101621089	EXTL2	chr1	101212872	101621089	rs74449127	chr1:101290432	1.2177		ENSG00000223906	585	6.63258e-10	0.896283	2.98898e-11	0.0403277	0.0633894	0	0	monocytes	eQTL	pvalue	NA	NA
chr1:101212872_101621089	EXTL2	chr1	101212872	101621089	rs74449127	chr1:101290432	1.2177	LINC01349	ENSG00000230402	585	6.63258e-10	0.896283	2.98898e-11	0.0403277	0.0633894	0	0	monocytes	eQTL	pvalue	NA	NA
chr1:101212872_101621089	EXTL2	chr1	101212872	101621089	rs74449127	chr1:101290432	1.2177		ENSG00000224685	585	6.63258e-10	0.896283	2.98898e-11	0.0403277	0.0633894	0	0	monocytes	eQTL	pvalue	NA	NA
chr1:101212872_101621089	EXTL2	chr1	101212872	101621089	rs74449127	chr1:101290432	1.2177		ENSG00000273204	585	6.63258e-10	0.896283	2.98898e-11	0.0403277	0.0633894	0	0	monocytes	eQTL	pvalue	NA	NA
chr1:101212872_101621089	EXTL2	chr1	101212872	101621089	rs74449127	chr1:101290432	1.2177		ENSG00000252765	585	6.63258e-10	0.896283	2.98898e-11	0.0403277	0.0633894	0	0	monocytes	eQTL	pvalue	NA	NA
chr1:101212872_101621089	EXTL2	chr1	101212872	101621089	rs74449127	chr1:101290432	1.2177	LINC01709	ENSG00000226715	585	6.63258e-10	0.896283	2.98898e-11	0.0403277	0.0633894	0	0	monocytes	eQTL	pvalue	NA	NA
chr1:101212872_101621089	EXTL2	chr1	101212872	101621089	rs74449127	chr1:101290432	1.2177	RNU6-965P	ENSG00000252530	585	6.63258e-10	0.896283	2.98898e-11	0.0403277	0.0633894	0	0	monocytes	eQTL	pvalue	NA	NA
chr1:101212872_101621089	EXTL2	chr1	101212872	101621089	rs74449127	chr1:101290432	1.2177	LINC01349	ENSG00000230402	585	6.63255e-10	0.896278	2.98933e-11	0.0403324	0.0633891	0	0	THSTAR	eQTL	pvalue	NA	NA
chr1:101212872_101621089	EXTL2	chr1	101212872	101621089	rs74449127	chr1:101290432	1.2177		ENSG00000224685	585	6.63255e-10	0.896278	2.98933e-11	0.0403324	0.0633891	0	0	THSTAR	eQTL	pvalue	NA	NA
chr1:101212872_101621089	EXTL2	chr1	101212872	101621089	rs74449127	chr1:101290432	1.2177		ENSG00000273204	585	6.63255e-10	0.896278	2.98933e-11	0.0403324	0.0633891	0	0	THSTAR	eQTL	pvalue	NA	NA
chr1:101212872_101621089	EXTL2	chr1	101212872	101621089	rs74449127	chr1:101290432	1.2177		ENSG00000252765	585	6.63255e-10	0.896278	2.98933e-11	0.0403324	0.0633891	0	0	THSTAR	eQTL	pvalue	NA	NA
chr1:101212872_101621089	EXTL2	chr1	101212872	101621089	rs74449127	chr1:101290432	1.2177	LINC01709	ENSG00000226715	585	6.63255e-10	0.896278	2.98933e-11	0.0403324	0.0633891	0	0	THSTAR	eQTL	pvalue	NA	NA
chr1:101212872_101621089	EXTL2	chr1	101212872	101621089	rs74449127	chr1:101290432	1.2177	RNU6-965P	ENSG00000252530	585	6.63255e-10	0.896278	2.98933e-11	0.0403324	0.0633891	0	0	THSTAR	eQTL	pvalue	NA	NA
chr12:9445978_9939813	CLECL1	chr12	9445978	9939813	rs7977720	chr12:9866349	0.903	A2M	ENSG00000175899	818	4.52607e-05	0.877208	3.06578e-06	0.0593554	0.0633878	1	0.473105	CD8naive	eQTL	pvalue	0.000540115	3
chr4:47709959_48262356	TXK	chr4	47709959	48262356	rs6837324	chr4:48127262	0.9173	COMMD8	ENSG00000169019	1196	0.0165366	0.822718	0.0019196	0.0954395	0.0633863	-1	0.337793	CD8stim	eQTL	pvalue	9.08075e-07	10
chr11:65354926_66061233	TSGA10IP	chr11	65354926	66061233	rs531612	chr11:65705432	0.9155	CST6	ENSG00000175315	949	0.00336016	0.855558	0.0003042	0.0773917	0.0633862	1	0.616438	TH17	eQTL	pvalue	0.723125	6
chr17:57475896_58223430	VMP1	chr17	57475896	58223430	rs2150879	chr17:57859210	1.1091	SKA2	ENSG00000182628	741	1.98613e-05	0.872986	1.44856e-06	0.0636069	0.0633858	1	0.551957	TREG_MEM	eQTL	pvalue	0.000501074	10
chr12:9445978_9939813	CLECL1	chr12	9445978	9939813	rs7977720	chr12:9866349	0.903	CLEC2B	ENSG00000110852	826	4.48755e-05	0.869704	3.45326e-06	0.066862	0.0633853	1	0.658596	Bnaive	eQTL	pvalue	0.00273196	7
chr11:65354926_66061233	TSGA10IP	chr11	65354926	66061233	rs531612	chr11:65705432	0.9155	KAT5	ENSG00000172977	941	0.00332511	0.846629	0.000339272	0.0863211	0.0633852	-1	0.325186	Bnaive	eQTL	pvalue	0.471178	3
chr5:133418739_133782153	TCF7	chr5	133418739	133782153	rs244656	chr5:133449827	1.1168	C5orf66	ENSG00000224186	442	0.209531	0.684898	0.00989786	0.03229	0.0633841	-1	0.841629	CD4naive	eQTL	pvalue	NA	9
chr4:106008586_106479425	PPA2	chr4	106008586	106479425	rs2726479	chr4:106255589	0.9238	TET2-AS1	ENSG00000251586	990	0.0413162	0.81932	0.00365054	0.0723287	0.0633841	1	0.563636	TH1	eQTL	pvalue	NA	NA
chr22:22017142_22349088	MAPK1	chr22	22017142	22349088	rs9610458	chr22:22205353	1.121	IGLV3-15	ENSG00000253786	485	9.1372e-07	0.900646	3.65567e-08	0.0359703	0.0633832	0	0	TH2	eQTL	pvalue	NA	NA
chr22:22017142_22349088	MAPK1	chr22	22017142	22349088	rs9610458	chr22:22205353	1.121	IGLV3-15	ENSG00000253786	485	9.1372e-07	0.900646	3.65567e-08	0.0359703	0.0633832	0	0	TREGnaive	eQTL	pvalue	NA	NA
chr22:22017142_22349088	MAPK1	chr22	22017142	22349088	rs9610458	chr22:22205353	1.121	IGLV3-15	ENSG00000253786	485	9.1372e-07	0.900646	3.65567e-08	0.0359703	0.0633832	0	0	TFH	eQTL	pvalue	NA	NA
chr22:22017142_22349088	MAPK1	chr22	22017142	22349088	rs9610458	chr22:22205353	1.121	IGLV3-15	ENSG00000253786	485	9.1372e-07	0.900646	3.65567e-08	0.0359703	0.0633832	0	0	TREG_MEM	eQTL	pvalue	NA	NA
chr1:157481253_157815203	FCRL3	chr1	157481253	157815203	rs2317231	chr1:157686337	1.1058	FCRL5	ENSG00000143297	636	0.000147287	0.726641	4.25355e-05	0.209786	0.0633831	-1	0.658805	CD4stim	eQTL	pvalue	7.49245e-14	6
chr11:46876450_47860184	MYBPC3	chr11	46876450	47860184	rs2269434	chr11:47360412	0.9175	MYBPC3	ENSG00000134571	1109	0.0262116	0.804309	0.00335046	0.102746	0.0633829	-1	0.360685	TREG_MEM	eQTL	pvalue	1.35054e-06	4
chr3:100568229_101346033	IMPG2	chr3	100568229	101346033	rs111430408	chr3:100848597	1.1813	TBC1D23	ENSG00000036054	956	0.143682	0.708873	0.0141778	0.0698845	0.0633825	1	0.701883	TH17	eQTL	pvalue	0.000111512	4
chr17:73033162_73583027	GRB2	chr17	73033162	73583027	rs9900529	chr17:73335776	1.0994		ENSG00000264270	970	0.0253627	0.828236	0.00246861	0.0805509	0.0633821	-1	0.307216	THSTAR	eQTL	pvalue	NA	NA
chr1:101213532_101663312	SLC30A7	chr1	101213532	101663312	rs11578655	chr1:101412902	0.8673	SLC30A7	ENSG00000162695	674	6.53012e-10	0.882496	4.00948e-11	0.0541218	0.0633819	-1	0.465875	CD4naive	eQTL	pvalue	0.028992	6
chr11:46876450_47860184	MYBPC3	chr11	46876450	47860184	rs2269434	chr11:47360412	0.9175	LRP4-AS1	ENSG00000247675	1094	0.027076	0.830825	0.00248641	0.0762317	0.0633812	1	0.577697	monocytes	eQTL	pvalue	NA	NA
chr17:57475896_58223430	VMP1	chr17	57475896	58223430	rs2150879	chr17:57859210	1.1091		ENSG00000267295	741	1.98568e-05	0.872789	1.45317e-06	0.0638094	0.0633807	1	0.558704	TH2	eQTL	pvalue	NA	NA
chr1:101212872_101621089	EXTL2	chr1	101212872	101621089	rs74449127	chr1:101290432	1.2177	NA	ENSG00000216067	590	6.57252e-10	0.888166	3.59026e-11	0.048453	0.0633805	1	0.345763	TH2	eQTL	pvalue	NA	NA
chr1:92450091_93431324	GFI1	chr1	92450091	93431324	rs58394161	chr1:92939959	0.8425		ENSG00000207022	1151	3.0999e-10	0.834905	3.7789e-11	0.101715	0.0633804	-1	0.435274	TREGnaive	eQTL	pvalue	NA	NA
chr11:65354926_66061233	TSGA10IP	chr11	65354926	66061233	rs531612	chr11:65705432	0.9155	CDC42EP2	ENSG00000149798	949	0.00335851	0.855138	0.000305872	0.0778174	0.0633799	-1	0.26765	TREG_MEM	eQTL	pvalue	0.150921	10
chr11:65354926_66061233	TSGA10IP	chr11	65354926	66061233	rs531612	chr11:65705432	0.9155	CATSPER1	ENSG00000175294	949	0.00338054	0.860748	0.00028384	0.0722076	0.0633798	1	0.538462	TREGnaive	eQTL	pvalue	1.14277e-08	6
chr16:11020235_11325215	CLEC16A	chr16	11020235	11325215	rs6498163	chr16:11213951	0.8293		ENSG00000260756	637	1.19803e-18	0.892248	5.96652e-20	0.044373	0.0633793	0	0	TH1	eQTL	pvalue	NA	NA
chr16:11020235_11325215	CLEC16A	chr16	11020235	11325215	rs6498163	chr16:11213951	0.8293	RNU6-633P	ENSG00000199482	637	1.19803e-18	0.892248	5.96652e-20	0.044373	0.0633793	0	0	TH1	eQTL	pvalue	NA	NA
chr16:11020235_11325215	CLEC16A	chr16	11020235	11325215	rs6498163	chr16:11213951	0.8293	LINC01290	ENSG00000260468	637	1.19803e-18	0.892248	5.96652e-20	0.044373	0.0633793	0	0	TH1	eQTL	pvalue	NA	NA
chr16:11020235_11325215	CLEC16A	chr16	11020235	11325215	rs6498163	chr16:11213951	0.8293		ENSG00000256013	637	1.19803e-18	0.892248	5.96652e-20	0.044373	0.0633793	0	0	TH1	eQTL	pvalue	NA	NA
chr16:11020235_11325215	CLEC16A	chr16	11020235	11325215	rs6498163	chr16:11213951	0.8293		ENSG00000260310	637	1.19803e-18	0.892248	5.96652e-20	0.044373	0.0633793	0	0	TH1	eQTL	pvalue	NA	NA
chr16:11020235_11325215	CLEC16A	chr16	11020235	11325215	rs6498163	chr16:11213951	0.8293	MTND6P33	ENSG00000262107	637	1.19803e-18	0.892248	5.96652e-20	0.044373	0.0633793	0	0	TH1	eQTL	pvalue	NA	NA
chr16:11020235_11325215	CLEC16A	chr16	11020235	11325215	rs6498163	chr16:11213951	0.8293	PRM3	ENSG00000178257	637	1.19803e-18	0.892248	5.96652e-20	0.044373	0.0633793	0	0	TH1	eQTL	pvalue	NA	10
chr16:11020235_11325215	CLEC16A	chr16	11020235	11325215	rs6498163	chr16:11213951	0.8293	NA	ENSG00000238409	637	1.19803e-18	0.892248	5.96652e-20	0.044373	0.0633793	0	0	TH1	eQTL	pvalue	NA	NA
chr16:11020235_11325215	CLEC16A	chr16	11020235	11325215	rs6498163	chr16:11213951	0.8293	MIR548H2	ENSG00000221801	637	1.19803e-18	0.892248	5.96652e-20	0.044373	0.0633793	0	0	TH1	eQTL	pvalue	NA	NA
chr16:11020235_11325215	CLEC16A	chr16	11020235	11325215	rs6498163	chr16:11213951	0.8293	NA	ENSG00000238774	637	1.19803e-18	0.892248	5.96652e-20	0.044373	0.0633793	0	0	TH1	eQTL	pvalue	NA	NA
chr16:11020235_11325215	CLEC16A	chr16	11020235	11325215	rs6498163	chr16:11213951	0.8293	NA	ENSG00000266163	637	1.19803e-18	0.892248	5.96652e-20	0.044373	0.0633793	0	0	TH1	eQTL	pvalue	NA	NA
chr1:101212872_101621089	EXTL2	chr1	101212872	101621089	rs74449127	chr1:101290432	1.2177		ENSG00000224685	587	6.63148e-10	0.896134	3.00078e-11	0.0404871	0.0633789	0	0	NK	eQTL	pvalue	NA	NA
chr1:101212872_101621089	EXTL2	chr1	101212872	101621089	rs74449127	chr1:101290432	1.2177		ENSG00000273204	587	6.63148e-10	0.896134	3.00078e-11	0.0404871	0.0633789	0	0	NK	eQTL	pvalue	NA	NA
chr1:101212872_101621089	EXTL2	chr1	101212872	101621089	rs74449127	chr1:101290432	1.2177		ENSG00000252765	587	6.63148e-10	0.896134	3.00078e-11	0.0404871	0.0633789	0	0	NK	eQTL	pvalue	NA	NA
chr1:101212872_101621089	EXTL2	chr1	101212872	101621089	rs74449127	chr1:101290432	1.2177		ENSG00000271578	587	6.63148e-10	0.896134	3.00078e-11	0.0404871	0.0633789	0	0	NK	eQTL	pvalue	NA	NA
chr1:101212872_101621089	EXTL2	chr1	101212872	101621089	rs74449127	chr1:101290432	1.2177	LINC01709	ENSG00000226715	587	6.63148e-10	0.896134	3.00078e-11	0.0404871	0.0633789	0	0	NK	eQTL	pvalue	NA	NA
chr1:101212872_101621089	EXTL2	chr1	101212872	101621089	rs74449127	chr1:101290432	1.2177	RNU6-965P	ENSG00000252530	587	6.63148e-10	0.896134	3.00078e-11	0.0404871	0.0633789	0	0	NK	eQTL	pvalue	NA	NA
chr22:22017142_22349088	MAPK1	chr22	22017142	22349088	rs9610458	chr22:22205353	1.121	IGLV3-15	ENSG00000253786	486	9.13656e-07	0.900582	3.66258e-08	0.0360384	0.0633788	0	0	CD4stim	eQTL	pvalue	NA	NA
chr22:22017142_22349088	MAPK1	chr22	22017142	22349088	rs9610458	chr22:22205353	1.121	IGLV3-15	ENSG00000253786	486	9.1365e-07	0.900576	3.66318e-08	0.0360443	0.0633784	0	0	Bnaive	eQTL	pvalue	NA	NA
chr22:22017142_22349088	MAPK1	chr22	22017142	22349088	rs9610458	chr22:22205353	1.121	IGLV3-15	ENSG00000253786	486	9.1365e-07	0.900576	3.66318e-08	0.0360443	0.0633784	0	0	monocytes	eQTL	pvalue	NA	NA
chr22:22017142_22349088	MAPK1	chr22	22017142	22349088	rs9610458	chr22:22205353	1.121	IGLV3-15	ENSG00000253786	486	9.1365e-07	0.900576	3.66318e-08	0.0360443	0.0633784	0	0	M2	eQTL	pvalue	NA	NA
chr17:45312813_45874509	NPEPPS	chr17	45312813	45874509	rs11079784	chr17:45702280	1.1131	FAM215B	ENSG00000232300	770	5.87735e-06	0.875392	4.11478e-07	0.0612235	0.0633777	-1	0.568831	CD4naive	eQTL	pvalue	NA	NA
chr17:57475896_58223430	VMP1	chr17	57475896	58223430	rs2150879	chr17:57859210	1.1091		ENSG00000267248	741	1.99071e-05	0.875001	1.4029e-06	0.0616	0.0633772	1	0.554656	TH2	eQTL	pvalue	NA	NA
chr5:176525029_176837504	RGS14	chr5	176525029	176837504	rs67111717	chr5:176790162	1.1003		ENSG00000250909	219	0.12475	0.792193	0.00268612	0.0169942	0.063377	-1	0.310502	THSTAR	eQTL	pvalue	NA	NA
chr1:92652691_93519650	EVI5	chr1	92652691	93519650	rs139504223	chr1:93152635	0.8655	TGFBR3	ENSG00000069702	905	3.08397e-10	0.830595	3.93918e-11	0.106029	0.0633759	-1	0.453039	TFH	eQTL	pvalue	0.0110548	3
chr16:11020235_11325362	CLEC16A	chr16	11020235	11325362	rs2286974	chr16:11114512	0.8477		ENSG00000260756	638	1.19795e-18	0.892185	5.97548e-20	0.0444397	0.0633749	0	0	TH1	eQTL	pvalue	NA	NA
chr16:11020235_11325362	CLEC16A	chr16	11020235	11325362	rs2286974	chr16:11114512	0.8477	RNU6-633P	ENSG00000199482	638	1.19795e-18	0.892185	5.97548e-20	0.0444397	0.0633749	0	0	TH1	eQTL	pvalue	NA	NA
chr16:11020235_11325362	CLEC16A	chr16	11020235	11325362	rs2286974	chr16:11114512	0.8477	LINC01290	ENSG00000260468	638	1.19795e-18	0.892185	5.97548e-20	0.0444397	0.0633749	0	0	TH1	eQTL	pvalue	NA	NA
chr16:11020235_11325362	CLEC16A	chr16	11020235	11325362	rs2286974	chr16:11114512	0.8477		ENSG00000256013	638	1.19795e-18	0.892185	5.97548e-20	0.0444397	0.0633749	0	0	TH1	eQTL	pvalue	NA	NA
chr16:11020235_11325362	CLEC16A	chr16	11020235	11325362	rs2286974	chr16:11114512	0.8477		ENSG00000260310	638	1.19795e-18	0.892185	5.97548e-20	0.0444397	0.0633749	0	0	TH1	eQTL	pvalue	NA	NA
chr16:11020235_11325362	CLEC16A	chr16	11020235	11325362	rs2286974	chr16:11114512	0.8477	MTND6P33	ENSG00000262107	638	1.19795e-18	0.892185	5.97548e-20	0.0444397	0.0633749	0	0	TH1	eQTL	pvalue	NA	NA
chr16:11020235_11325362	CLEC16A	chr16	11020235	11325362	rs2286974	chr16:11114512	0.8477	PRM3	ENSG00000178257	638	1.19795e-18	0.892185	5.97548e-20	0.0444397	0.0633749	0	0	TH1	eQTL	pvalue	NA	10
chr16:11020235_11325362	CLEC16A	chr16	11020235	11325362	rs2286974	chr16:11114512	0.8477	NA	ENSG00000238409	638	1.19795e-18	0.892185	5.97548e-20	0.0444397	0.0633749	0	0	TH1	eQTL	pvalue	NA	NA
chr16:11020235_11325362	CLEC16A	chr16	11020235	11325362	rs2286974	chr16:11114512	0.8477	MIR548H2	ENSG00000221801	638	1.19795e-18	0.892185	5.97548e-20	0.0444397	0.0633749	0	0	TH1	eQTL	pvalue	NA	NA
chr16:11020235_11325362	CLEC16A	chr16	11020235	11325362	rs2286974	chr16:11114512	0.8477	NA	ENSG00000238774	638	1.19795e-18	0.892185	5.97548e-20	0.0444397	0.0633749	0	0	TH1	eQTL	pvalue	NA	NA
chr16:11020235_11325362	CLEC16A	chr16	11020235	11325362	rs2286974	chr16:11114512	0.8477	NA	ENSG00000266163	638	1.19795e-18	0.892185	5.97548e-20	0.0444397	0.0633749	0	0	TH1	eQTL	pvalue	NA	NA
chr3:100568229_101346033	IMPG2	chr3	100568229	101346033	rs111430408	chr3:100848597	1.1813	LINC02085	ENSG00000214407	1565	0.135147	0.668788	0.0223168	0.110373	0.0633745	1	0.757827	monocytes	eQTL	pvalue	NA	NA
chr12:9445978_9939813	CLECL1	chr12	9445978	9939813	rs7977720	chr12:9866349	0.903		ENSG00000249790	818	4.47486e-05	0.867284	3.57861e-06	0.0692945	0.0633732	1	0.525672	TFH	eQTL	pvalue	NA	NA
chr6:159323833_159522796	TAGAP	chr6	159323833	159522796	rs1738074	chr6:159465977	0.8925	TMEM181	ENSG00000146433	441	3.60195e-06	0.896909	1.59748e-07	0.0397148	0.0633728	-1	0.238095	TFH	eQTL	pvalue	0.468987	3
chr11:46876450_47860184	MYBPC3	chr11	46876450	47860184	rs2269434	chr11:47360412	0.9175	OR4X2	ENSG00000172208	713	0.0377006	0.849433	0.00210602	0.0473874	0.0633726	1	0.401122	TH2	eQTL	pvalue	1.10989e-08	10
chr11:46876450_47860184	MYBPC3	chr11	46876450	47860184	rs2269434	chr11:47360412	0.9175	SPI1	ENSG00000066336	1094	0.0270242	0.829235	0.00253851	0.0778304	0.063372	1	0.464351	monocytes	eQTL	pvalue	0.897231	1
chr17:34665281_34997201	ZNHIT3	chr17	34665281	34997201	rs4796224	chr17:34842521	0.9181		ENSG00000267359	69	0.0318875	0.899389	0.00018542	0.00516642	0.0633718	0	0	monocytes	eQTL	pvalue	NA	NA
chr1:101213532_101663312	SLC30A7	chr1	101213532	101663312	rs11578655	chr1:101412902	0.8673		ENSG00000215871	673	6.53746e-10	0.883429	3.9415e-11	0.0531994	0.0633715	-1	0.546805	CD8naive	eQTL	pvalue	NA	NA
chr1:101212872_101621089	EXTL2	chr1	101212872	101621089	rs74449127	chr1:101290432	1.2177		ENSG00000233184	585	6.53868e-10	0.883594	3.92933e-11	0.053035	0.0633711	1	0.728205	THSTAR	eQTL	pvalue	NA	NA
chr22:22017142_22349088	MAPK1	chr22	22017142	22349088	rs9610458	chr22:22205353	1.121	AIFM3	ENSG00000183773	592	8.99426e-07	0.886464	5.09628e-08	0.050165	0.0633706	-1	0.4375	TH2	eQTL	pvalue	1.95828e-10	6
chr5:133418739_133782153	TCF7	chr5	133418739	133782153	rs244656	chr5:133449827	1.1168		ENSG00000243648	439	0.210731	0.688809	0.00870389	0.0283867	0.0633696	1	0.248292	THSTAR	eQTL	pvalue	NA	NA
chr16:11031156_11498745	RMI2	chr16	11031156	11498745	rs34947566	chr16:11412926	1.1412	UBL5P4	ENSG00000260224	1227	1.10735e-18	0.82469	1.50393e-19	0.111941	0.0633691	-1	0.372453	M2	eQTL	pvalue	NA	NA
chr4:103418185_104378012	SLC9B1	chr4	103418185	104378012	rs6533052	chr4:103911781	1.0668	BDH2	ENSG00000164039	1255	0.0773887	0.362396	0.087441	0.409406	0.0633687	-1	0.696414	CD8stim	eQTL	pvalue	4.05062e-06	8
chr17:73033162_73583027	GRB2	chr17	73033162	73583027	rs9900529	chr17:73335776	1.0994	TRIM47	ENSG00000132481	969	0.0255499	0.834349	0.00228189	0.0744533	0.0633656	1	0.503612	TREG_MEM	eQTL	pvalue	0.321925	5
chr22:22017142_22349088	MAPK1	chr22	22017142	22349088	rs9610458	chr22:22205353	1.121	IGLV3-17	ENSG00000253152	490	9.13461e-07	0.900392	3.68317e-08	0.0362414	0.0633654	0	0	CD8stim	eQTL	pvalue	NA	NA
chr1:101212872_101621089	EXTL2	chr1	101212872	101621089	rs74449127	chr1:101290432	1.2177	LINC01349	ENSG00000230402	590	6.63001e-10	0.895936	3.01649e-11	0.0406995	0.0633649	0	0	CD8naive	eQTL	pvalue	NA	NA
chr1:101212872_101621089	EXTL2	chr1	101212872	101621089	rs74449127	chr1:101290432	1.2177		ENSG00000273204	590	6.63001e-10	0.895936	3.01649e-11	0.0406995	0.0633649	0	0	CD8naive	eQTL	pvalue	NA	NA
chr1:101212872_101621089	EXTL2	chr1	101212872	101621089	rs74449127	chr1:101290432	1.2177	LINC01709	ENSG00000226715	590	6.63001e-10	0.895936	3.01649e-11	0.0406995	0.0633649	0	0	CD8naive	eQTL	pvalue	NA	NA
chr1:101212872_101621089	EXTL2	chr1	101212872	101621089	rs74449127	chr1:101290432	1.2177	RNU6-965P	ENSG00000252530	590	6.63001e-10	0.895936	3.01649e-11	0.0406995	0.0633649	0	0	CD8naive	eQTL	pvalue	NA	NA
chr1:101212872_101621089	EXTL2	chr1	101212872	101621089	rs74449127	chr1:101290432	1.2177	LINC01349	ENSG00000230402	590	6.63001e-10	0.895936	3.01649e-11	0.0406995	0.0633649	0	0	TH17	eQTL	pvalue	NA	NA
chr1:101212872_101621089	EXTL2	chr1	101212872	101621089	rs74449127	chr1:101290432	1.2177		ENSG00000224685	590	6.63001e-10	0.895936	3.01649e-11	0.0406995	0.0633649	0	0	TH17	eQTL	pvalue	NA	NA
chr1:101212872_101621089	EXTL2	chr1	101212872	101621089	rs74449127	chr1:101290432	1.2177	VCAM1	ENSG00000162692	590	6.63001e-10	0.895936	3.01649e-11	0.0406995	0.0633649	0	0	TH17	eQTL	pvalue	0.781503	2
chr1:101212872_101621089	EXTL2	chr1	101212872	101621089	rs74449127	chr1:101290432	1.2177		ENSG00000273204	590	6.63001e-10	0.895936	3.01649e-11	0.0406995	0.0633649	0	0	TH17	eQTL	pvalue	NA	NA
chr1:101212872_101621089	EXTL2	chr1	101212872	101621089	rs74449127	chr1:101290432	1.2177	LINC01709	ENSG00000226715	590	6.63001e-10	0.895936	3.01649e-11	0.0406995	0.0633649	0	0	TH17	eQTL	pvalue	NA	NA
chr1:101212872_101621089	EXTL2	chr1	101212872	101621089	rs74449127	chr1:101290432	1.2177	RNU6-965P	ENSG00000252530	590	6.63001e-10	0.895936	3.01649e-11	0.0406995	0.0633649	0	0	TH17	eQTL	pvalue	NA	NA
chr1:101212872_101621089	EXTL2	chr1	101212872	101621089	rs74449127	chr1:101290432	1.2177	LINC01349	ENSG00000230402	590	6.63001e-10	0.895936	3.01649e-11	0.0406995	0.0633649	0	0	TH2	eQTL	pvalue	NA	NA
chr1:101212872_101621089	EXTL2	chr1	101212872	101621089	rs74449127	chr1:101290432	1.2177		ENSG00000224685	590	6.63001e-10	0.895936	3.01649e-11	0.0406995	0.0633649	0	0	TH2	eQTL	pvalue	NA	NA
chr1:101212872_101621089	EXTL2	chr1	101212872	101621089	rs74449127	chr1:101290432	1.2177		ENSG00000273204	590	6.63001e-10	0.895936	3.01649e-11	0.0406995	0.0633649	0	0	TH2	eQTL	pvalue	NA	NA
chr1:101212872_101621089	EXTL2	chr1	101212872	101621089	rs74449127	chr1:101290432	1.2177		ENSG00000252765	590	6.63001e-10	0.895936	3.01649e-11	0.0406995	0.0633649	0	0	TH2	eQTL	pvalue	NA	NA
chr1:101212872_101621089	EXTL2	chr1	101212872	101621089	rs74449127	chr1:101290432	1.2177	LINC01709	ENSG00000226715	590	6.63001e-10	0.895936	3.01649e-11	0.0406995	0.0633649	0	0	TH2	eQTL	pvalue	NA	NA
chr1:101212872_101621089	EXTL2	chr1	101212872	101621089	rs74449127	chr1:101290432	1.2177	RNU6-965P	ENSG00000252530	590	6.63001e-10	0.895936	3.01649e-11	0.0406995	0.0633649	0	0	TH2	eQTL	pvalue	NA	NA
chr1:101212872_101621089	EXTL2	chr1	101212872	101621089	rs74449127	chr1:101290432	1.2177	LINC01349	ENSG00000230402	590	6.63001e-10	0.895936	3.01649e-11	0.0406995	0.0633649	0	0	TREGnaive	eQTL	pvalue	NA	NA
chr1:101212872_101621089	EXTL2	chr1	101212872	101621089	rs74449127	chr1:101290432	1.2177		ENSG00000224685	590	6.63001e-10	0.895936	3.01649e-11	0.0406995	0.0633649	0	0	TREGnaive	eQTL	pvalue	NA	NA
chr1:101212872_101621089	EXTL2	chr1	101212872	101621089	rs74449127	chr1:101290432	1.2177		ENSG00000273204	590	6.63001e-10	0.895936	3.01649e-11	0.0406995	0.0633649	0	0	TREGnaive	eQTL	pvalue	NA	NA
chr1:101212872_101621089	EXTL2	chr1	101212872	101621089	rs74449127	chr1:101290432	1.2177	LINC01709	ENSG00000226715	590	6.63001e-10	0.895936	3.01649e-11	0.0406995	0.0633649	0	0	TREGnaive	eQTL	pvalue	NA	NA
chr1:101212872_101621089	EXTL2	chr1	101212872	101621089	rs74449127	chr1:101290432	1.2177	RNU6-965P	ENSG00000252530	590	6.63001e-10	0.895936	3.01649e-11	0.0406995	0.0633649	0	0	TREGnaive	eQTL	pvalue	NA	NA
chr1:101212872_101621089	EXTL2	chr1	101212872	101621089	rs74449127	chr1:101290432	1.2177		ENSG00000213421	590	6.63001e-10	0.895936	3.01649e-11	0.0406995	0.0633649	0	0	CD4stim	eQTL	pvalue	NA	NA
chr1:101212872_101621089	EXTL2	chr1	101212872	101621089	rs74449127	chr1:101290432	1.2177	LINC01349	ENSG00000230402	590	6.63001e-10	0.895936	3.01649e-11	0.0406995	0.0633649	0	0	CD4stim	eQTL	pvalue	NA	NA
chr1:101212872_101621089	EXTL2	chr1	101212872	101621089	rs74449127	chr1:101290432	1.2177		ENSG00000224685	590	6.63001e-10	0.895936	3.01649e-11	0.0406995	0.0633649	0	0	CD4stim	eQTL	pvalue	NA	NA
chr1:101212872_101621089	EXTL2	chr1	101212872	101621089	rs74449127	chr1:101290432	1.2177		ENSG00000273204	590	6.63001e-10	0.895936	3.01649e-11	0.0406995	0.0633649	0	0	CD4stim	eQTL	pvalue	NA	NA
chr1:101212872_101621089	EXTL2	chr1	101212872	101621089	rs74449127	chr1:101290432	1.2177	LINC01709	ENSG00000226715	590	6.63001e-10	0.895936	3.01649e-11	0.0406995	0.0633649	0	0	CD4stim	eQTL	pvalue	NA	NA
chr1:101212872_101621089	EXTL2	chr1	101212872	101621089	rs74449127	chr1:101290432	1.2177	RNU6-965P	ENSG00000252530	590	6.63001e-10	0.895936	3.01649e-11	0.0406995	0.0633649	0	0	CD4stim	eQTL	pvalue	NA	NA
chr1:101212872_101621089	EXTL2	chr1	101212872	101621089	rs74449127	chr1:101290432	1.2177	LINC01349	ENSG00000230402	590	6.63001e-10	0.895936	3.01649e-11	0.0406995	0.0633649	0	0	CD8stim	eQTL	pvalue	NA	NA
chr1:101212872_101621089	EXTL2	chr1	101212872	101621089	rs74449127	chr1:101290432	1.2177		ENSG00000273204	590	6.63001e-10	0.895936	3.01649e-11	0.0406995	0.0633649	0	0	CD8stim	eQTL	pvalue	NA	NA
chr1:101212872_101621089	EXTL2	chr1	101212872	101621089	rs74449127	chr1:101290432	1.2177		ENSG00000271578	590	6.63001e-10	0.895936	3.01649e-11	0.0406995	0.0633649	0	0	CD8stim	eQTL	pvalue	NA	NA
chr1:101212872_101621089	EXTL2	chr1	101212872	101621089	rs74449127	chr1:101290432	1.2177	LINC01709	ENSG00000226715	590	6.63001e-10	0.895936	3.01649e-11	0.0406995	0.0633649	0	0	CD8stim	eQTL	pvalue	NA	NA
chr1:101212872_101621089	EXTL2	chr1	101212872	101621089	rs74449127	chr1:101290432	1.2177	RNU6-965P	ENSG00000252530	590	6.63001e-10	0.895936	3.01649e-11	0.0406995	0.0633649	0	0	CD8stim	eQTL	pvalue	NA	NA
chr1:101212872_101621089	EXTL2	chr1	101212872	101621089	rs74449127	chr1:101290432	1.2177	LINC01349	ENSG00000230402	590	6.63001e-10	0.895936	3.01649e-11	0.0406995	0.0633649	0	0	TFH	eQTL	pvalue	NA	NA
chr1:101212872_101621089	EXTL2	chr1	101212872	101621089	rs74449127	chr1:101290432	1.2177		ENSG00000224685	590	6.63001e-10	0.895936	3.01649e-11	0.0406995	0.0633649	0	0	TFH	eQTL	pvalue	NA	NA
chr1:101212872_101621089	EXTL2	chr1	101212872	101621089	rs74449127	chr1:101290432	1.2177		ENSG00000273204	590	6.63001e-10	0.895936	3.01649e-11	0.0406995	0.0633649	0	0	TFH	eQTL	pvalue	NA	NA
chr1:101212872_101621089	EXTL2	chr1	101212872	101621089	rs74449127	chr1:101290432	1.2177		ENSG00000252765	590	6.63001e-10	0.895936	3.01649e-11	0.0406995	0.0633649	0	0	TFH	eQTL	pvalue	NA	NA
chr1:101212872_101621089	EXTL2	chr1	101212872	101621089	rs74449127	chr1:101290432	1.2177	LINC01709	ENSG00000226715	590	6.63001e-10	0.895936	3.01649e-11	0.0406995	0.0633649	0	0	TFH	eQTL	pvalue	NA	NA
chr1:101212872_101621089	EXTL2	chr1	101212872	101621089	rs74449127	chr1:101290432	1.2177	RNU6-965P	ENSG00000252530	590	6.63001e-10	0.895936	3.01649e-11	0.0406995	0.0633649	0	0	TFH	eQTL	pvalue	NA	NA
chr1:101212872_101621089	EXTL2	chr1	101212872	101621089	rs74449127	chr1:101290432	1.2177	LINC01349	ENSG00000230402	590	6.63001e-10	0.895936	3.01649e-11	0.0406995	0.0633649	0	0	TREG_MEM	eQTL	pvalue	NA	NA
chr1:101212872_101621089	EXTL2	chr1	101212872	101621089	rs74449127	chr1:101290432	1.2177		ENSG00000224685	590	6.63001e-10	0.895936	3.01649e-11	0.0406995	0.0633649	0	0	TREG_MEM	eQTL	pvalue	NA	NA
chr1:101212872_101621089	EXTL2	chr1	101212872	101621089	rs74449127	chr1:101290432	1.2177		ENSG00000273204	590	6.63001e-10	0.895936	3.01649e-11	0.0406995	0.0633649	0	0	TREG_MEM	eQTL	pvalue	NA	NA
chr1:101212872_101621089	EXTL2	chr1	101212872	101621089	rs74449127	chr1:101290432	1.2177		ENSG00000252765	590	6.63001e-10	0.895936	3.01649e-11	0.0406995	0.0633649	0	0	TREG_MEM	eQTL	pvalue	NA	NA
chr1:101212872_101621089	EXTL2	chr1	101212872	101621089	rs74449127	chr1:101290432	1.2177	LINC01709	ENSG00000226715	590	6.63001e-10	0.895936	3.01649e-11	0.0406995	0.0633649	0	0	TREG_MEM	eQTL	pvalue	NA	NA
chr1:101212872_101621089	EXTL2	chr1	101212872	101621089	rs74449127	chr1:101290432	1.2177	RNU6-965P	ENSG00000252530	590	6.63001e-10	0.895936	3.01649e-11	0.0406995	0.0633649	0	0	TREG_MEM	eQTL	pvalue	NA	NA
chr5:133827615_134321836	JADE2	chr5	133827615	134321836	rs2084007	chr5:133891282	1.0826	TCF7	ENSG00000081059	293	0.119233	0.79156	0.00339134	0.0224509	0.0633644	-1	0.47099	TH17	eQTL	pvalue	0.361555	4
chr22:22017142_22349088	MAPK1	chr22	22017142	22349088	rs9610458	chr22:22205353	1.121	IGLV1-44	ENSG00000211651	648	8.98349e-07	0.885497	5.19446e-08	0.0511381	0.0633641	-1	0.378086	monocytes	eQTL	pvalue	NA	NA
chr1:101212872_101621089	EXTL2	chr1	101212872	101621089	rs74449127	chr1:101290432	1.2177		ENSG00000228399	590	6.59347e-10	0.890997	3.38205e-11	0.0456393	0.0633639	-1	0.577966	CD8naive	eQTL	pvalue	NA	NA
chr1:101212872_101621089	EXTL2	chr1	101212872	101621089	rs74449127	chr1:101290432	1.2177		ENSG00000224685	590	6.59495e-10	0.891198	3.36718e-11	0.0454384	0.0633638	-1	0.49322	CD8naive	eQTL	pvalue	NA	NA
chr17:57475896_58223430	VMP1	chr17	57475896	58223430	rs2150879	chr17:57859210	1.1091	RPL32P32	ENSG00000241157	741	2.00217e-05	0.880038	1.28864e-06	0.0565776	0.0633634	1	0.561404	CD8naive	eQTL	pvalue	NA	NA
chr11:46876450_47860184	MYBPC3	chr11	46876450	47860184	rs2269434	chr11:47360412	0.9175	HARBI1	ENSG00000180423	851	0.0264369	0.809466	0.00318792	0.0975469	0.0633621	-1	0.541716	TH1	eQTL	pvalue	0.00570134	6
chr5:133418739_133782153	TCF7	chr5	133418739	133782153	rs244656	chr5:133449827	1.1168	FSTL4	ENSG00000053108	442	0.211274	0.690598	0.00815929	0.0266071	0.0633618	1	0.303167	CD4naive	eQTL	pvalue	0.981626	3
chr22:22017142_22349088	MAPK1	chr22	22017142	22349088	rs9610458	chr22:22205353	1.121	THAP7	ENSG00000184436	644	8.97418e-07	0.884579	5.28785e-08	0.0520587	0.0633617	1	0.369565	CD4naive	eQTL	pvalue	0.0293279	5
chr11:65354926_66061233	TSGA10IP	chr11	65354926	66061233	rs531612	chr11:65705432	0.9155	CCS	ENSG00000173992	947	0.00337121	0.858371	0.000293249	0.0746032	0.0633615	1	0.520591	TH17	eQTL	pvalue	3.77236e-06	8
chr5:141414305_141597351	NDFIP1	chr5	141414305	141597351	rs249677	chr5:141539339	0.9256	PCDH1	ENSG00000156453	379	0.140083	0.766432	0.00466468	0.0254583	0.0633615	1	0.620053	TH2	eQTL	pvalue	0.873195	1
chr22:22017142_22349088	MAPK1	chr22	22017142	22349088	rs9610458	chr22:22205353	1.121	RIMBP3C	ENSG00000183246	649	8.96848e-07	0.884017	5.34482e-08	0.0526202	0.0633614	-1	0.263482	TH2	eQTL	pvalue	NA	NA
chr1:101212872_101621089	EXTL2	chr1	101212872	101621089	rs74449127	chr1:101290432	1.2177		ENSG00000213421	591	6.62913e-10	0.895877	3.02092e-11	0.0407621	0.0633609	0	0	CD4naive	eQTL	pvalue	NA	NA
chr1:101212872_101621089	EXTL2	chr1	101212872	101621089	rs74449127	chr1:101290432	1.2177	LINC01349	ENSG00000230402	591	6.62913e-10	0.895877	3.02092e-11	0.0407621	0.0633609	0	0	CD4naive	eQTL	pvalue	NA	NA
chr1:101212872_101621089	EXTL2	chr1	101212872	101621089	rs74449127	chr1:101290432	1.2177		ENSG00000224685	591	6.62913e-10	0.895877	3.02092e-11	0.0407621	0.0633609	0	0	CD4naive	eQTL	pvalue	NA	NA
chr1:101212872_101621089	EXTL2	chr1	101212872	101621089	rs74449127	chr1:101290432	1.2177		ENSG00000273204	591	6.62913e-10	0.895877	3.02092e-11	0.0407621	0.0633609	0	0	CD4naive	eQTL	pvalue	NA	NA
chr1:101212872_101621089	EXTL2	chr1	101212872	101621089	rs74449127	chr1:101290432	1.2177		ENSG00000252765	591	6.62913e-10	0.895877	3.02092e-11	0.0407621	0.0633609	0	0	CD4naive	eQTL	pvalue	NA	NA
chr1:101212872_101621089	EXTL2	chr1	101212872	101621089	rs74449127	chr1:101290432	1.2177	LINC01709	ENSG00000226715	591	6.62913e-10	0.895877	3.02092e-11	0.0407621	0.0633609	0	0	CD4naive	eQTL	pvalue	NA	NA
chr1:101212872_101621089	EXTL2	chr1	101212872	101621089	rs74449127	chr1:101290432	1.2177	RNU6-965P	ENSG00000252530	591	6.62913e-10	0.895877	3.02092e-11	0.0407621	0.0633609	0	0	CD4naive	eQTL	pvalue	NA	NA
chr16:11031156_11498745	RMI2	chr16	11031156	11498745	rs34947566	chr16:11412926	1.1412	GSPT1	ENSG00000103342	1303	1.12098e-18	0.834862	1.36742e-19	0.101777	0.0633606	1	0.573292	TFH	eQTL	pvalue	0.951655	1
chr16:11193828_11521191	RMI2	chr16	11193828	11521191	rs146566517	chr16:11353879	0.469		ENSG00000263080	1055	2.24884e-18	0.846719	2.38993e-19	0.0899206	0.0633602	1	0.41327	CD4stim	eQTL	pvalue	NA	NA
chr16:11031156_11498745	RMI2	chr16	11031156	11498745	rs34947566	chr16:11412926	1.1412	COX6CP1	ENSG00000260318	1300	1.11684e-18	0.831783	1.40877e-19	0.104857	0.0633602	1	0.554615	Bnaive	eQTL	pvalue	NA	NA
chr5:133827615_134321836	JADE2	chr5	133827615	134321836	rs2084007	chr5:133891282	1.0826	PITX1	ENSG00000069011	294	0.119499	0.793552	0.00309553	0.020493	0.0633597	1	0.52381	THSTAR	eQTL	pvalue	0.273516	2
chr12:9445978_9939813	CLECL1	chr12	9445978	9939813	rs7977720	chr12:9866349	0.903	KLRB1	ENSG00000111796	818	4.45536e-05	0.863506	3.77425e-06	0.0730864	0.0633596	-1	0.359413	TREGnaive	eQTL	pvalue	4.43125e-06	8
chr2:112423188_113109590	MERTK	chr2	112423188	113109590	rs57116599	chr2:112770799	0.8869	PAFAH1B1P2	ENSG00000223973	999	0.000274694	0.847889	2.86753e-05	0.0884478	0.0633594	1	0.493493	NK	eQTL	pvalue	NA	NA
chr16:11193828_11521191	RMI2	chr16	11193828	11521191	rs146566517	chr16:11353879	0.469	MTATP6P24	ENSG00000262381	1055	2.27827e-18	0.8578	2.09567e-19	0.0788412	0.0633592	-1	0.474882	TH17	eQTL	pvalue	NA	NA
chr1:92652691_93519650	EVI5	chr1	92652691	93519650	rs139504223	chr1:93152635	0.8655	DIPK1A	ENSG00000154511	1133	3.12558e-10	0.841825	3.52274e-11	0.094816	0.0633589	1	0.343336	TH17	eQTL	pvalue	NA	3
chr22:22017142_22349088	MAPK1	chr22	22017142	22349088	rs9610458	chr22:22205353	1.121	MAPK1	ENSG00000100030	649	8.85761e-07	0.873089	6.45378e-08	0.0635512	0.0633587	-1	0.567026	TREGnaive	eQTL	pvalue	0.981866	1
chr12:9445978_9939813	CLECL1	chr12	9445978	9939813	rs7977720	chr12:9866349	0.903	KLRC3	ENSG00000205810	618	4.56856e-05	0.885394	2.64507e-06	0.0511985	0.0633587	-1	0.491909	M2	eQTL	pvalue	0.204479	9
chr4:47709959_48262356	TXK	chr4	47709959	48262356	rs6837324	chr4:48127262	0.9173	NFXL1	ENSG00000170448	1196	0.0166302	0.827373	0.00182659	0.0908118	0.0633582	1	0.587793	TH17	eQTL	pvalue	0.00788898	3
chr1:101212872_101621089	EXTL2	chr1	101212872	101621089	rs74449127	chr1:101290432	1.2177	S1PR1	ENSG00000170989	590	6.59748e-10	0.89154	3.34234e-11	0.0451028	0.0633574	-1	0.311864	TREG_MEM	eQTL	pvalue	0.484815	3
chr4:106008586_106479425	PPA2	chr4	106008586	106479425	rs2726479	chr4:106255589	0.9238		ENSG00000248242	1012	0.0410312	0.813782	0.00393086	0.0778986	0.063357	1	0.737154	CD8stim	eQTL	pvalue	NA	NA
chr1:101212872_101621089	EXTL2	chr1	101212872	101621089	rs74449127	chr1:101290432	1.2177	CDC14A	ENSG00000079335	595	6.59855e-10	0.891687	3.33147e-11	0.0449561	0.0633568	-1	0.272269	TH1	eQTL	pvalue	0.0156185	5
chr8:144971080_145126375	PLEC	chr8	144971080	145126375	rs3923387	chr8:144986793	1.0732		ENSG00000265393	182	0.556333	0.357012	0.0142302	0.00906847	0.0633568	-1	0.142857	monocytes	eQTL	pvalue	NA	NA
chr12:9445978_9939813	CLECL1	chr12	9445978	9939813	rs7977720	chr12:9866349	0.903	KLRK1-AS1	ENSG00000245648	706	4.5587e-05	0.883531	2.7412e-06	0.0530643	0.0633561	-1	0.575071	TFH	eQTL	pvalue	NA	NA
chr16:11193828_11521191	RMI2	chr16	11193828	11521191	rs146566517	chr16:11353879	0.469	RMI2	ENSG00000175643	1055	2.25897e-18	0.850532	2.28879e-19	0.0861126	0.0633557	-1	0.232227	TH2	eQTL	pvalue	0.0246042	10
chr16:11031156_11498745	RMI2	chr16	11031156	11498745	rs34947566	chr16:11412926	1.1412		ENSG00000262488	1300	1.12592e-18	0.838546	1.31803e-19	0.0980983	0.0633557	1	0.463846	monocytes	eQTL	pvalue	NA	NA
chr22:37251477_37323988	CSF2RB	chr22	37251477	37323988	rs5756405	chr22:37310954	1.0706	IL2RB	ENSG00000100385	168	0.426466	0.493795	0.00762193	0.0087619	0.0633554	1	0.952381	Bnaive	eQTL	pvalue	0.986757	3
chr22:22017142_22349088	MAPK1	chr22	22017142	22349088	rs9610458	chr22:22205353	1.121	IGLVVII-41-1	ENSG00000254073	648	8.97373e-07	0.884535	5.29292e-08	0.0521086	0.0633554	1	0.436728	Bnaive	eQTL	pvalue	NA	NA
chr19:45110119_45187302	PVR	chr19	45110119	45187302	rs7260482	chr19:45143942	0.9152	GEMIN7-AS1	ENSG00000267348	115	0.185946	0.741576	0.00184176	0.00728183	0.0633551	1	0.791304	NK	eQTL	pvalue	NA	NA
chr17:73033162_73583027	GRB2	chr17	73033162	73583027	rs9900529	chr17:73335776	1.0994	TRIM65	ENSG00000141569	938	0.0254368	0.830613	0.0023967	0.0781985	0.0633546	1	0.492537	Bnaive	eQTL	pvalue	2.48169e-09	10
chr4:47709959_48262356	TXK	chr4	47709959	48262356	rs6837324	chr4:48127262	0.9173	OCIAD2	ENSG00000145247	887	0.0171499	0.852356	0.0013255	0.0658147	0.0633537	1	0.423901	TH1	eQTL	pvalue	0.00459157	8
chr6:36345180_36612323	ETV7	chr6	36345180	36612323	rs1076928	chr6:36348689	0.9266	RN7SL502P	ENSG00000240733	446	0.148151	0.754809	0.00553744	0.0281491	0.0633536	-1	0.174888	THSTAR	eQTL	pvalue	NA	NA
chr11:65354926_66061233	TSGA10IP	chr11	65354926	66061233	rs531612	chr11:65705432	0.9155	SIPA1	ENSG00000213445	949	0.00338607	0.862156	0.000278414	0.0708261	0.0633535	-1	0.601686	TREGnaive	eQTL	pvalue	0.0279051	3
chr17:37869878_38507250	NR1D1	chr17	37869878	38507250	rs883871	chr17:38252660	0.9009	NR1D1	ENSG00000126368	608	0.275167	0.604527	0.0178345	0.0391181	0.0633532	1	0.361842	TH1	eQTL	pvalue	0.946085	2
chr1:101212872_101621089	EXTL2	chr1	101212872	101621089	rs74449127	chr1:101290432	1.2177	RTCA	ENSG00000137996	590	6.59557e-10	0.891282	3.36182e-11	0.045366	0.0633522	-1	0.433898	TREGnaive	eQTL	pvalue	0.00292098	7
chr12:9445978_9939813	CLECL1	chr12	9445978	9939813	rs7977720	chr12:9866349	0.903	KLRK1-AS1	ENSG00000245648	710	4.5708e-05	0.885877	2.6204e-06	0.0507232	0.0633517	-1	0.425352	CD4stim	eQTL	pvalue	NA	NA
chr11:65354926_66061233	TSGA10IP	chr11	65354926	66061233	rs531612	chr11:65705432	0.9155	RIN1	ENSG00000174791	941	0.003381	0.860862	0.000283506	0.0721222	0.0633516	-1	0.313496	Bnaive	eQTL	pvalue	0.000202047	6
chr22:22017142_22349088	MAPK1	chr22	22017142	22349088	rs9610458	chr22:22205353	1.121	IGLV3-16	ENSG00000211665	492	9.1325e-07	0.900184	3.70574e-08	0.0364639	0.0633508	0	0	TH17	eQTL	pvalue	NA	NA
chr22:22017142_22349088	MAPK1	chr22	22017142	22349088	rs9610458	chr22:22205353	1.121	IGLV3-16	ENSG00000211665	492	9.1325e-07	0.900184	3.70574e-08	0.0364639	0.0633508	0	0	TH2	eQTL	pvalue	NA	NA
chr11:65354926_66061233	TSGA10IP	chr11	65354926	66061233	rs531612	chr11:65705432	0.9155	LRFN4	ENSG00000173621	526	0.00358944	0.882356	0.000205688	0.0504989	0.0633499	1	0.31749	NK	eQTL	pvalue	0.942092	2
chr17:73033162_73583027	GRB2	chr17	73033162	73583027	rs9900529	chr17:73335776	1.0994	ITGB4	ENSG00000132470	969	0.0254495	0.831072	0.00238272	0.0777459	0.0633498	-1	0.522188	TREGnaive	eQTL	pvalue	1.05349e-11	4
chr6:36345180_36612323	ETV7	chr6	36345180	36612323	rs1076928	chr6:36348689	0.9266	TMEM217	ENSG00000172738	446	0.144949	0.738494	0.00874026	0.0444669	0.063349	-1	0.150224	TH17	eQTL	pvalue	0.00500603	9
chr1:101212872_101621089	EXTL2	chr1	101212872	101621089	rs74449127	chr1:101290432	1.2177		ENSG00000252765	585	6.55289e-10	0.885514	3.7889e-11	0.0511374	0.0633488	1	0.830769	Bnaive	eQTL	pvalue	NA	NA
chr1:101213532_101663312	SLC30A7	chr1	101213532	101663312	rs11578655	chr1:101412902	0.8673	GPR88	ENSG00000181656	665	6.57682e-10	0.888747	3.54967e-11	0.0479045	0.0633485	1	0.53985	Bnaive	eQTL	pvalue	0.754055	3
chr22:22017142_22349088	MAPK1	chr22	22017142	22349088	rs9610458	chr22:22205353	1.121	IGLV1-41	ENSG00000253818	638	8.9614e-07	0.88332	5.41693e-08	0.053331	0.0633484	-1	0.521944	CD8stim	eQTL	pvalue	NA	NA
chr11:65354926_66061233	TSGA10IP	chr11	65354926	66061233	rs531612	chr11:65705432	0.9155	PC	ENSG00000173599	442	0.00448976	0.889375	0.000215229	0.0425714	0.0633482	-1	0.144796	NK	eQTL	pvalue	0.716436	3
chr7:50247159_50346134	IKZF1	chr7	50247159	50346134	rs116877451	chr7:50328339	1.5893		ENSG00000235620	101	0.102275	0.825353	0.00100195	0.00802235	0.0633475	1	0.524752	TH17	eQTL	pvalue	NA	NA
chr1:101212872_101621089	EXTL2	chr1	101212872	101621089	rs74449127	chr1:101290432	1.2177	CDC14A	ENSG00000079335	587	6.61379e-10	0.893743	3.18007e-11	0.04291	0.0633471	1	0.459966	NK	eQTL	pvalue	0.0156185	5
chr17:57475896_58223430	VMP1	chr17	57475896	58223430	rs2150879	chr17:57859210	1.1091	NA	ENSG00000266960	740	1.97756e-05	0.869219	1.53513e-06	0.0674121	0.0633471	1	0.610811	CD8stim	eQTL	pvalue	NA	NA
chr4:47709959_48262356	TXK	chr4	47709959	48262356	rs6837324	chr4:48127262	0.9173	SLC10A4	ENSG00000145248	1196	0.0166168	0.82671	0.00184015	0.0914865	0.063347	-1	0.718227	TREG_MEM	eQTL	pvalue	0.167299	6
chr11:65354926_66061233	TSGA10IP	chr11	65354926	66061233	rs531612	chr11:65705432	0.9155	CTSW	ENSG00000172543	942	0.00327768	0.834557	0.000386832	0.0984312	0.063347	1	0.421444	NK	eQTL	pvalue	2.6259e-07	8
chr7:37359204_37459644	ELMO1	chr7	37359204	37459644	rs60600003	chr7:37382465	0.8747	TRGV5P	ENSG00000228668	211	0.265934	0.654464	0.00471479	0.0115398	0.0633469	1	0.199052	NK	eQTL	pvalue	NA	NA
chr11:65354926_66061233	TSGA10IP	chr11	65354926	66061233	rs531612	chr11:65705432	0.9155	ZNRD2	ENSG00000173465	941	0.00338164	0.861025	0.000282885	0.071964	0.0633469	-1	0.37407	Bnaive	eQTL	pvalue	NA	9
chr5:133827615_134321836	JADE2	chr5	133827615	134321836	rs2084007	chr5:133891282	1.0826	PCBD2	ENSG00000132570	294	0.119173	0.791387	0.00342339	0.0226702	0.0633466	1	0.704082	THSTAR	eQTL	pvalue	0.0030626	8
chr17:45312813_45874509	NPEPPS	chr17	45312813	45874509	rs11079784	chr17:45702280	1.1131	NFE2L1-DT	ENSG00000263412	1130	1.45454e-06	0.851443	1.45674e-07	0.0852096	0.0633463	-1	0.461947	CD8stim	eQTL	pvalue	NA	NA
chr6:159323833_159522796	TAGAP	chr6	159323833	159522796	rs1738074	chr6:159465977	0.8925	EZR-AS1	ENSG00000233893	436	3.60104e-06	0.896682	1.60767e-07	0.0399686	0.0633461	1	0.240826	monocytes	eQTL	pvalue	NA	NA
chr1:92652691_93519650	EVI5	chr1	92652691	93519650	rs139504223	chr1:93152635	0.8655	RPAP2	ENSG00000122484	1133	3.13939e-10	0.845546	3.38511e-11	0.0911092	0.0633452	-1	0.470432	CD4naive	eQTL	pvalue	0.00208553	5
chr5:133827615_134321836	JADE2	chr5	133827615	134321836	rs2084007	chr5:133891282	1.0826	DDX46	ENSG00000145833	284	0.119641	0.79416	0.00300056	0.0198539	0.063345	-1	0.359155	NK	eQTL	pvalue	0.999998	1
chr16:11031156_11498745	RMI2	chr16	11031156	11498745	rs34947566	chr16:11412926	1.1412	RSL1D1-DT	ENSG00000263307	1303	1.12773e-18	0.839893	1.30008e-19	0.096762	0.0633446	1	0.392172	TREG_MEM	eQTL	pvalue	NA	NA
chr1:101212872_101621089	EXTL2	chr1	101212872	101621089	rs74449127	chr1:101290432	1.2177	S1PR1	ENSG00000170989	590	6.6017e-10	0.89211	3.30115e-11	0.0445462	0.0633439	-1	0.394915	CD8naive	eQTL	pvalue	0.484815	3
chr1:101213532_101663312	SLC30A7	chr1	101213532	101663312	rs11578655	chr1:101412902	0.8673		ENSG00000213421	673	6.52333e-10	0.881519	4.08487e-11	0.0551369	0.0633439	1	0.502229	TREGnaive	eQTL	pvalue	NA	NA
chr4:47709959_48262356	TXK	chr4	47709959	48262356	rs6837324	chr4:48127262	0.9173	RNU6-158P	ENSG00000252913	831	0.0171036	0.84997	0.00137382	0.0682093	0.0633437	-1	0.451264	TH17	eQTL	pvalue	NA	NA
chr10:75154043_75706194	PLAU	chr10	75154043	75706194	rs17741873	chr10:75653800	1.0931	NPM1P24	ENSG00000215086	497	0.426758	0.459544	0.0242763	0.026078	0.0633433	1	0.790744	TH17	eQTL	pvalue	NA	NA
chr5:133418739_133782153	TCF7	chr5	133418739	133782153	rs244656	chr5:133449827	1.1168		ENSG00000243648	439	0.21127	0.69057	0.00817123	0.0266457	0.0633432	-1	0.261959	CD8stim	eQTL	pvalue	NA	NA
chr11:122467937_122589796	UBASH3B	chr11	122467937	122589796	rs6589939	chr11:122518525	0.9275	HSPA8	ENSG00000109971	272	0.268768	0.640843	0.00801032	0.0190363	0.0633422	-1	0.132353	TFH	eQTL	pvalue	0.997883	1
chr17:45312813_45874509	NPEPPS	chr17	45312813	45874509	rs11079784	chr17:45702280	1.1131	LRRC37A17P	ENSG00000263142	1134	1.44976e-06	0.848652	1.50447e-07	0.0880046	0.063342	-1	0.557319	M2	eQTL	pvalue	NA	NA
chr1:101212872_101621089	EXTL2	chr1	101212872	101621089	rs74449127	chr1:101290432	1.2177	LINC01349	ENSG00000230402	595	6.62754e-10	0.895604	3.04275e-11	0.0410545	0.0633415	0	0	TH1	eQTL	pvalue	NA	NA
chr1:101212872_101621089	EXTL2	chr1	101212872	101621089	rs74449127	chr1:101290432	1.2177		ENSG00000273204	595	6.62754e-10	0.895604	3.04275e-11	0.0410545	0.0633415	0	0	TH1	eQTL	pvalue	NA	NA
chr1:101212872_101621089	EXTL2	chr1	101212872	101621089	rs74449127	chr1:101290432	1.2177		ENSG00000252765	595	6.62754e-10	0.895604	3.04275e-11	0.0410545	0.0633415	0	0	TH1	eQTL	pvalue	NA	NA
chr1:101212872_101621089	EXTL2	chr1	101212872	101621089	rs74449127	chr1:101290432	1.2177	LINC01709	ENSG00000226715	595	6.62754e-10	0.895604	3.04275e-11	0.0410545	0.0633415	0	0	TH1	eQTL	pvalue	NA	NA
chr1:101212872_101621089	EXTL2	chr1	101212872	101621089	rs74449127	chr1:101290432	1.2177	RNU6-965P	ENSG00000252530	595	6.62754e-10	0.895604	3.04275e-11	0.0410545	0.0633415	0	0	TH1	eQTL	pvalue	NA	NA
chr11:46876450_47860184	MYBPC3	chr11	46876450	47860184	rs2269434	chr11:47360412	0.9175	OR4X1	ENSG00000176567	675	0.0486757	0.840224	0.00261877	0.0451411	0.06334	1	0.780741	THSTAR	eQTL	pvalue	0.000157675	10
chr1:65155172_65679037	JAK1	chr1	65155172	65679037	rs72922276	chr1:65429319	1.1413	JAK1	ENSG00000162434	830	0.197176	0.654489	0.0196929	0.0653036	0.0633391	1	0.556627	CD4naive	eQTL	pvalue	0.99591	1
chr17:45312813_45874509	NPEPPS	chr17	45312813	45874509	rs11079784	chr17:45702280	1.1131		ENSG00000239291	1146	1.45009e-06	0.848836	1.50141e-07	0.0878242	0.0633379	1	0.480803	TREGnaive	eQTL	pvalue	NA	NA
chr17:73033162_73583027	GRB2	chr17	73033162	73583027	rs9900529	chr17:73335776	1.0994	FBF1	ENSG00000188878	946	0.0254626	0.831476	0.00237076	0.0773532	0.0633375	1	0.513742	NK	eQTL	pvalue	1.13971e-19	5
chr8:144971080_145126375	PLEC	chr8	144971080	145126375	rs3923387	chr8:144986793	1.0732		ENSG00000265393	184	0.548929	0.356884	0.0187331	0.0121159	0.0633373	-1	0.157609	TH17	eQTL	pvalue	NA	NA
chr11:46876450_47860184	MYBPC3	chr11	46876450	47860184	rs2269434	chr11:47360412	0.9175		ENSG00000271543	1109	0.026813	0.822764	0.00275048	0.0843359	0.0633367	-1	0.597836	TREG_MEM	eQTL	pvalue	NA	NA
chr4:47709959_48262356	TXK	chr4	47709959	48262356	rs6837324	chr4:48127262	0.9173	RNU5E-3P	ENSG00000251722	1196	0.0167522	0.833442	0.00170503	0.0847643	0.0633364	1	0.497492	CD8stim	eQTL	pvalue	NA	NA
chr5:6633447_6821401	TENT4A	chr5	6633447	6821401	rs34681760	chr5:6712834	1.0835		ENSG00000271230	334	0.253921	0.654862	0.00780774	0.0200728	0.0633363	-1	0.176647	M2	eQTL	pvalue	NA	NA
chr17:73033162_73583027	GRB2	chr17	73033162	73583027	rs9900529	chr17:73335776	1.0994	NA	ENSG00000265242	969	0.0254443	0.830903	0.00238831	0.0779285	0.0633362	-1	0.47162	TREGnaive	eQTL	pvalue	NA	NA
chr6:6992891_7245458	RREB1	chr6	6992891	7245458	rs12211604	chr6:7100029	0.9111		ENSG00000220472	396	0.0527306	0.851881	0.00187204	0.0301801	0.0633362	1	0.371212	M2	eQTL	pvalue	NA	NA
chr22:22017142_22349088	MAPK1	chr22	22017142	22349088	rs9610458	chr22:22205353	1.121	NA	ENSG00000264629	496	9.13034e-07	0.899972	3.72882e-08	0.0366914	0.0633358	0	0	CD8stim	eQTL	pvalue	NA	NA
chr22:22017142_22349088	MAPK1	chr22	22017142	22349088	rs9610458	chr22:22205353	1.121	IGLV2-18	ENSG00000211664	496	9.13034e-07	0.899972	3.72882e-08	0.0366914	0.0633358	0	0	CD8stim	eQTL	pvalue	NA	NA
chr17:40264534_40782389	STAT3	chr17	40264534	40782389	rs1026916	chr17:40529835	0.8784	HSD17B1	ENSG00000108786	494	7.64958e-09	0.872868	5.59651e-10	0.0637966	0.0633354	1	0.574899	TREG_MEM	eQTL	pvalue	0.0560175	8
chr11:46876450_47860184	MYBPC3	chr11	46876450	47860184	rs2269434	chr11:47360412	0.9175	PTPMT1	ENSG00000110536	1109	0.02697	0.827579	0.00259364	0.079523	0.0633343	-1	0.429216	CD4naive	eQTL	pvalue	0.459152	7
chr17:37869878_38507250	NR1D1	chr17	37869878	38507250	rs883871	chr17:38252660	0.9009		ENSG00000266208	602	0.277085	0.603341	0.0177197	0.0385206	0.0633341	1	0.73588	NK	eQTL	pvalue	NA	8
chr1:101213532_101663312	SLC30A7	chr1	101213532	101663312	rs11578655	chr1:101412902	0.8673		ENSG00000215871	666	6.57187e-10	0.888079	3.60016e-11	0.0485868	0.063334	1	0.507508	NK	eQTL	pvalue	NA	NA
chr16:11031156_11498745	RMI2	chr16	11031156	11498745	rs34947566	chr16:11412926	1.1412	RPS23P6	ENSG00000241641	1014	1.49976e-18	0.854018	1.45251e-19	0.0826481	0.063334	-1	0.408284	THSTAR	eQTL	pvalue	NA	NA
chr17:57475896_58223430	VMP1	chr17	57475896	58223430	rs2150879	chr17:57859210	1.1091	C17orf64	ENSG00000141371	738	2.00711e-05	0.882209	1.23992e-06	0.0544365	0.0633337	1	0.430894	monocytes	eQTL	pvalue	0.0138041	10
chr17:43279320_43781083	MAP3K14	chr17	43279320	43781083	rs7222450	chr17:43407670	1.1034		ENSG00000238723	768	0.00780475	0.871793	0.000506932	0.0565612	0.0633336	-1	0.283854	TH2	eQTL	pvalue	NA	NA
chr16:11031156_11498745	RMI2	chr16	11031156	11498745	rs34947566	chr16:11412926	1.1412		ENSG00000263279	1303	1.12852e-18	0.840475	1.29243e-19	0.0961918	0.0633329	1	0.590177	TH2	eQTL	pvalue	NA	NA
chr11:65354926_66061233	TSGA10IP	chr11	65354926	66061233	rs531612	chr11:65705432	0.9155	SART1	ENSG00000175467	942	0.00331301	0.843555	0.000351549	0.0894475	0.0633328	-1	0.265393	NK	eQTL	pvalue	0.992556	2
chr16:11031156_11498745	RMI2	chr16	11031156	11498745	rs34947566	chr16:11412926	1.1412		ENSG00000260488	1209	1.12914e-18	0.840916	1.28655e-19	0.0957514	0.0633324	-1	0.573201	TH17	eQTL	pvalue	NA	NA
chr1:101213532_101663312	SLC30A7	chr1	101213532	101663312	rs11578655	chr1:101412902	0.8673	CDC14A	ENSG00000079335	673	6.56785e-10	0.887535	3.64063e-11	0.0491337	0.0633317	1	0.551263	TREG_MEM	eQTL	pvalue	0.0156185	5
chr22:22017142_22349088	MAPK1	chr22	22017142	22349088	rs9610458	chr22:22205353	1.121	IGLV3-32	ENSG00000211657	648	8.95017e-07	0.882212	5.53099e-08	0.0544552	0.0633314	-1	0.42284	Bnaive	eQTL	pvalue	NA	NA
chr17:57475896_58223430	VMP1	chr17	57475896	58223430	rs2150879	chr17:57859210	1.1091		ENSG00000263938	637	2.01738e-05	0.891614	1.02039e-06	0.0450344	0.0633305	0	0	M2	eQTL	pvalue	NA	NA
chr6:159323833_159522796	TAGAP	chr6	159323833	159522796	rs1738074	chr6:159465977	0.8925	DYNLT1	ENSG00000146425	441	3.5923e-06	0.894506	1.6957e-07	0.0421606	0.0633301	-1	0.310658	TFH	eQTL	pvalue	0.039211	9
chr6:6992891_7245458	RREB1	chr6	6992891	7245458	rs12211604	chr6:7100029	0.9111	EEF1E1	ENSG00000124802	140	0.0962004	0.828281	0.00127496	0.010914	0.06333	-1	0.314286	Bnaive	eQTL	pvalue	0.55327	6
chr11:65354926_66061233	TSGA10IP	chr11	65354926	66061233	rs531612	chr11:65705432	0.9155		ENSG00000255478	949	0.00335434	0.854078	0.000310236	0.0789284	0.0633293	1	0.421496	TREGnaive	eQTL	pvalue	NA	NA
chr17:34665281_34997201	ZNHIT3	chr17	34665281	34997201	rs4796224	chr17:34842521	0.9181		ENSG00000267625	81	0.0316256	0.898708	0.000217604	0.00612036	0.0633283	0	0	Bnaive	eQTL	pvalue	NA	NA
chr17:34665281_34997201	ZNHIT3	chr17	34665281	34997201	rs4796224	chr17:34842521	0.9181		ENSG00000267625	81	0.0316256	0.898708	0.000217604	0.00612036	0.0633283	0	0	monocytes	eQTL	pvalue	NA	NA
chr17:34665281_34997201	ZNHIT3	chr17	34665281	34997201	rs4796224	chr17:34842521	0.9181		ENSG00000267625	81	0.0316256	0.898708	0.000217604	0.00612036	0.0633283	0	0	M2	eQTL	pvalue	NA	NA
chr12:9445978_9939813	CLECL1	chr12	9445978	9939813	rs7977720	chr12:9866349	0.903	GABARAPL1	ENSG00000139112	771	4.46575e-05	0.865477	3.67431e-06	0.071146	0.0633282	-1	0.614786	NK	eQTL	pvalue	0.782335	3
chr11:65354926_66061233	TSGA10IP	chr11	65354926	66061233	rs531612	chr11:65705432	0.9155	VPS51	ENSG00000149823	720	0.00344141	0.876188	0.00022342	0.0568199	0.0633276	-1	0.394444	NK	eQTL	pvalue	6.3802e-05	6
chr22:22017142_22349088	MAPK1	chr22	22017142	22349088	rs9610458	chr22:22205353	1.121	HIC2	ENSG00000169635	649	8.99061e-07	0.886198	5.12717e-08	0.0504749	0.0633262	-1	0.453005	TH17	eQTL	pvalue	0.947187	1
chr11:46876450_47860184	MYBPC3	chr11	46876450	47860184	rs2269434	chr11:47360412	0.9175	FNBP4	ENSG00000109920	1109	0.0267674	0.821364	0.00279642	0.0857455	0.0633262	1	0.562669	TREG_MEM	eQTL	pvalue	0.999993	1
chr5:133418739_133782153	TCF7	chr5	133418739	133782153	rs244656	chr5:133449827	1.1168	SKP1	ENSG00000113558	439	0.211124	0.690092	0.00832161	0.0271372	0.0633261	-1	0.792711	THSTAR	eQTL	pvalue	0.224831	4
chr1:101212872_101621089	EXTL2	chr1	101212872	101621089	rs74449127	chr1:101290432	1.2177	HNRNPA1P68	ENSG00000230946	585	6.60868e-10	0.893052	3.23277e-11	0.0436222	0.0633257	-1	0.461538	Bnaive	eQTL	pvalue	NA	NA
chr11:46876450_47860184	MYBPC3	chr11	46876450	47860184	rs2269434	chr11:47360412	0.9175	NUP160	ENSG00000030066	1110	0.0268238	0.823111	0.00273948	0.0839997	0.0633256	1	0.418018	CD8stim	eQTL	pvalue	0.0239792	2
chr22:22017142_22349088	MAPK1	chr22	22017142	22349088	rs9610458	chr22:22205353	1.121		ENSG00000273342	646	8.97538e-07	0.884697	5.27954e-08	0.0519768	0.0633253	-1	0.472136	NK	eQTL	pvalue	NA	NA
chr17:43279320_43781083	MAP3K14	chr17	43279320	43781083	rs7222450	chr17:43407670	1.1034	SPATA32	ENSG00000184361	770	0.0065238	0.72879	0.00178707	0.199574	0.0633248	-1	0.775325	CD8naive	eQTL	pvalue	2.95265e-05	9
chr12:57855180_58473351	OS9	chr12	57855180	58473351	rs701006	chr12:58106836	1.1206	GIHCG	ENSG00000257698	755	1.80262e-06	0.867192	1.44563e-07	0.0694821	0.063324	1	0.184106	NK	eQTL	pvalue	NA	NA
chr4:47709959_48262356	TXK	chr4	47709959	48262356	rs6837324	chr4:48127262	0.9173	RNU6-158P	ENSG00000252913	831	0.0169193	0.840812	0.0015585	0.077387	0.063323	-1	0.530686	TH2	eQTL	pvalue	NA	NA
chr17:34665281_34997201	ZNHIT3	chr17	34665281	34997201	rs4796224	chr17:34842521	0.9181		ENSG00000267625	82	0.0316228	0.89863	0.00022053	0.00620352	0.0633228	0	0	CD4naive	eQTL	pvalue	NA	NA
chr17:34665281_34997201	ZNHIT3	chr17	34665281	34997201	rs4796224	chr17:34842521	0.9181		ENSG00000267625	82	0.0316228	0.89863	0.00022053	0.00620352	0.0633228	0	0	CD8naive	eQTL	pvalue	NA	NA
chr17:34665281_34997201	ZNHIT3	chr17	34665281	34997201	rs4796224	chr17:34842521	0.9181		ENSG00000267625	82	0.0316228	0.89863	0.00022053	0.00620352	0.0633228	0	0	TH2	eQTL	pvalue	NA	NA
chr17:34665281_34997201	ZNHIT3	chr17	34665281	34997201	rs4796224	chr17:34842521	0.9181		ENSG00000267625	82	0.0316228	0.89863	0.00022053	0.00620352	0.0633228	0	0	CD8stim	eQTL	pvalue	NA	NA
chr5:133827615_134321836	JADE2	chr5	133827615	134321836	rs2084007	chr5:133891282	1.0826	WSPAR	ENSG00000249073	272	0.119034	0.790119	0.00361213	0.0239131	0.0633216	-1	0.301471	TREGnaive	eQTL	pvalue	NA	NA
chr17:73033162_73583027	GRB2	chr17	73033162	73583027	rs9900529	chr17:73335776	1.0994	ITGB4	ENSG00000132470	969	0.0255068	0.83294	0.00232636	0.0759056	0.0633209	1	0.520124	TH17	eQTL	pvalue	1.05349e-11	4
chr1:101212872_101621089	EXTL2	chr1	101212872	101621089	rs74449127	chr1:101290432	1.2177	EXTL2	ENSG00000162694	590	6.49779e-10	0.878068	4.34206e-11	0.0586124	0.0633196	1	0.671186	TH17	eQTL	pvalue	3.15805e-05	6
chr1:92652691_93519650	EVI5	chr1	92652691	93519650	rs139504223	chr1:93152635	0.8655		ENSG00000229052	1133	3.10098e-10	0.8352	3.77018e-11	0.10148	0.0633194	-1	0.456311	CD8naive	eQTL	pvalue	NA	NA
chr17:45312813_45874509	NPEPPS	chr17	45312813	45874509	rs11079784	chr17:45702280	1.1131		ENSG00000206805	505	1.59179e-06	0.899972	6.50376e-08	0.036708	0.0633185	0	0	CD8stim	eQTL	pvalue	NA	NA
chr11:46876450_47860184	MYBPC3	chr11	46876450	47860184	rs2269434	chr11:47360412	0.9175	MYBPC3	ENSG00000134571	1109	0.0265453	0.814549	0.00301878	0.0925687	0.0633185	1	0.553652	TFH	eQTL	pvalue	1.35054e-06	4
chr17:34665281_34997201	ZNHIT3	chr17	34665281	34997201	rs4796224	chr17:34842521	0.9181		ENSG00000267625	83	0.0316201	0.898563	0.000223066	0.00627566	0.0633182	0	0	TH1	eQTL	pvalue	NA	NA
chr17:34665281_34997201	ZNHIT3	chr17	34665281	34997201	rs4796224	chr17:34842521	0.9181		ENSG00000267625	83	0.03162	0.898558	0.00022324	0.00628058	0.0633178	0	0	THSTAR	eQTL	pvalue	NA	NA
chr12:9445978_9939813	CLECL1	chr12	9445978	9939813	rs7977720	chr12:9866349	0.903		ENSG00000256442	818	4.45592e-05	0.863614	3.77084e-06	0.0730204	0.0633173	-1	0.350856	TREG_MEM	eQTL	pvalue	NA	NA
chr11:65354926_66061233	TSGA10IP	chr11	65354926	66061233	rs531612	chr11:65705432	0.9155	EHBP1L1	ENSG00000173442	941	0.00337792	0.860076	0.000286726	0.072942	0.0633172	-1	0.546227	monocytes	eQTL	pvalue	8.08132e-07	4
chr5:133827615_134321836	JADE2	chr5	133827615	134321836	rs2084007	chr5:133891282	1.0826	RNU6-1164P	ENSG00000201298	293	0.119438	0.79292	0.00319269	0.0211322	0.0633168	1	0.645051	TH2	eQTL	pvalue	NA	NA
chr1:92450091_93431324	GFI1	chr1	92450091	93431324	rs58394161	chr1:92939959	0.8425	NA	ENSG00000069712	1151	3.14738e-10	0.847693	3.30645e-11	0.0889903	0.0633167	1	0.400521	TH17	eQTL	pvalue	NA	2
chr22:22017142_22349088	MAPK1	chr22	22017142	22349088	rs9610458	chr22:22205353	1.121	TMEM191C	ENSG00000206140	649	8.9904e-07	0.886178	5.13017e-08	0.0505045	0.0633167	-1	0.539291	TREG_MEM	eQTL	pvalue	NA	NA
chr11:122467937_122589796	UBASH3B	chr11	122467937	122589796	rs6589939	chr11:122518525	0.9275	SF3A3P2	ENSG00000254449	270	0.270309	0.644509	0.0064795	0.015386	0.0633165	1	0.144444	CD4stim	eQTL	pvalue	NA	NA
chr1:92450091_93431324	GFI1	chr1	92450091	93431324	rs58394161	chr1:92939959	0.8425	DIPK1A	ENSG00000154511	1151	3.12346e-10	0.841251	3.54567e-11	0.0954332	0.0633156	1	0.326672	TH17	eQTL	pvalue	NA	3
chr3:100568229_101346033	IMPG2	chr3	100568229	101346033	rs111430408	chr3:100848597	1.1813	NA	ENSG00000238525	1762	0.13025	0.652343	0.0256568	0.128436	0.0633145	-1	0.645289	THSTAR	eQTL	pvalue	NA	NA
chr6:159323833_159522796	TAGAP	chr6	159323833	159522796	rs1738074	chr6:159465977	0.8925	NA	ENSG00000214239	438	3.59023e-06	0.89399	1.71702e-07	0.0426915	0.0633143	-1	0.771689	TH1	eQTL	pvalue	NA	10
chr22:22017142_22349088	MAPK1	chr22	22017142	22349088	rs9610458	chr22:22205353	1.121	E2F6P3	ENSG00000226885	649	8.97587e-07	0.884746	5.27572e-08	0.0519391	0.0633143	1	0.306626	TH2	eQTL	pvalue	NA	NA
chr11:46876450_47860184	MYBPC3	chr11	46876450	47860184	rs2269434	chr11:47360412	0.9175		ENSG00000255197	1096	0.0270149	0.828835	0.00255357	0.078282	0.0633142	1	0.671533	TH1	eQTL	pvalue	NA	NA
chr5:133418739_133782153	TCF7	chr5	133418739	133782153	rs244656	chr5:133449827	1.1168	VDAC1	ENSG00000213585	439	0.210197	0.687064	0.00925082	0.0301745	0.0633139	-1	0.134396	TH17	eQTL	pvalue	0.975595	2
chr17:34665281_34997201	ZNHIT3	chr17	34665281	34997201	rs4796224	chr17:34842521	0.9181	NA	ENSG00000187456	242	0.0155249	0.887392	0.000581736	0.0331883	0.0633136	-1	0.239669	CD8stim	eQTL	pvalue	NA	9
chr11:46876450_47860184	MYBPC3	chr11	46876450	47860184	rs2269434	chr11:47360412	0.9175	SLC39A13	ENSG00000165915	1109	0.026999	0.82847	0.00256528	0.0786527	0.0633135	1	0.32101	CD8naive	eQTL	pvalue	0.011852	5
chr17:45312813_45874509	NPEPPS	chr17	45312813	45874509	rs11079784	chr17:45702280	1.1131		ENSG00000206805	506	1.59166e-06	0.899898	6.5177e-08	0.0367868	0.0633133	0	0	TH1	eQTL	pvalue	NA	NA
chr14:103015542_103459588	TRAF3	chr14	103015542	103459588	rs12588969	chr14:103230758	0.9148	TRMT61A	ENSG00000166166	437	0.000236399	0.868612	1.84752e-05	0.067821	0.0633123	-1	0.501144	M2	eQTL	pvalue	0.00570206	6
chr5:141414305_141597351	NDFIP1	chr5	141414305	141597351	rs249677	chr5:141539339	0.9256	PCDHB4	ENSG00000081818	155	0.321132	0.602905	0.00441907	0.00823321	0.0633108	-1	0.832258	CD8stim	eQTL	pvalue	NA	8
chr1:160698276_160925186	SLAMF7	chr1	160698276	160925186	rs983494	chr1:160703965	1.1061	NIT1	ENSG00000158793	392	0.0739763	0.817679	0.00374161	0.0412936	0.0633096	1	0.660714	CD8stim	eQTL	pvalue	0.000861525	7
chr3:121334409_121729409	IQCB1	chr3	121334409	121729409	rs2331964	chr3:121542898	1.1042		ENSG00000270782	723	8.22708e-05	0.887436	4.56411e-06	0.0491686	0.063309	0	0	M2	eQTL	pvalue	NA	NA
chr17:57475896_58223430	VMP1	chr17	57475896	58223430	rs2150879	chr17:57859210	1.1091	NA	ENSG00000263820	738	1.99859e-05	0.878463	1.32571e-06	0.0582073	0.0633079	1	0.780488	NK	eQTL	pvalue	NA	NA
chr1:101213532_101663312	SLC30A7	chr1	101213532	101663312	rs11578655	chr1:101412902	0.8673	NA	ENSG00000216067	652	6.55074e-10	0.885223	3.81347e-11	0.0514694	0.0633077	-1	0.489264	M2	eQTL	pvalue	NA	NA
chr16:11031156_11498745	RMI2	chr16	11031156	11498745	rs34947566	chr16:11412926	1.1412		ENSG00000263279	1303	1.12722e-18	0.839507	1.30577e-19	0.0971858	0.0633069	1	0.508826	TH17	eQTL	pvalue	NA	NA
chr22:22017142_22349088	MAPK1	chr22	22017142	22349088	rs9610458	chr22:22205353	1.121	IGLV3-17	ENSG00000253152	501	9.1261e-07	0.899553	3.77427e-08	0.0371394	0.0633064	0	0	TH17	eQTL	pvalue	NA	NA
chr22:22017142_22349088	MAPK1	chr22	22017142	22349088	rs9610458	chr22:22205353	1.121	IGLV3-17	ENSG00000253152	501	9.1261e-07	0.899553	3.77427e-08	0.0371394	0.0633064	0	0	TREGnaive	eQTL	pvalue	NA	NA
chr22:22017142_22349088	MAPK1	chr22	22017142	22349088	rs9610458	chr22:22205353	1.121	IGLV3-17	ENSG00000253152	501	9.1261e-07	0.899553	3.77427e-08	0.0371394	0.0633064	0	0	TREG_MEM	eQTL	pvalue	NA	NA
chr17:43279320_43781083	MAP3K14	chr17	43279320	43781083	rs7222450	chr17:43407670	1.1034	ACBD4	ENSG00000181513	763	0.00757438	0.846149	0.000736699	0.0822347	0.0633053	1	0.89384	CD8stim	eQTL	pvalue	1.82643e-05	6
chr17:34665281_34997201	ZNHIT3	chr17	34665281	34997201	rs4796224	chr17:34842521	0.9181		ENSG00000267035	52	0.0404766	0.891728	0.000197732	0.00429287	0.063305	1	0.480769	NK	eQTL	pvalue	NA	NA
chr6:159323833_159522796	TAGAP	chr6	159323833	159522796	rs1738074	chr6:159465977	0.8925	NA	ENSG00000236537	441	3.59429e-06	0.895	1.67687e-07	0.0416917	0.0633046	-1	0.267574	THSTAR	eQTL	pvalue	NA	NA
chr3:121334409_121729409	IQCB1	chr3	121334409	121729409	rs2331964	chr3:121542898	1.1042		ENSG00000270782	724	8.22649e-05	0.887373	4.57026e-06	0.0492351	0.0633046	0	0	CD4naive	eQTL	pvalue	NA	NA
chr7:50247159_50346134	IKZF1	chr7	50247159	50346134	rs116877451	chr7:50328339	1.5893	GNL2P1	ENSG00000223893	101	0.102462	0.826862	0.000819761	0.00655212	0.0633045	-1	0.49505	NK	eQTL	pvalue	NA	NA
chr12:9445978_9939813	CLECL1	chr12	9445978	9939813	rs7977720	chr12:9866349	0.903	RIMKLB	ENSG00000166532	484	0.000463358	0.899064	1.91786e-05	0.0371495	0.0633044	-1	0.214876	TH1	eQTL	pvalue	0.911253	3
chr3:121334409_121729409	IQCB1	chr3	121334409	121729409	rs2331964	chr3:121542898	1.1042		ENSG00000270782	724	8.22645e-05	0.88737	4.5706e-06	0.0492388	0.0633043	0	0	TH1	eQTL	pvalue	NA	NA
chr3:121334409_121729409	IQCB1	chr3	121334409	121729409	rs2331964	chr3:121542898	1.1042		ENSG00000270782	724	8.2264e-05	0.887364	4.57117e-06	0.0492449	0.0633039	0	0	Bnaive	eQTL	pvalue	NA	NA
chr3:121334409_121729409	IQCB1	chr3	121334409	121729409	rs2331964	chr3:121542898	1.1042		ENSG00000270782	724	8.2264e-05	0.887364	4.57117e-06	0.0492449	0.0633039	0	0	monocytes	eQTL	pvalue	NA	NA
chr6:137679234_138285603	TNFAIP3	chr6	137679234	138285603	rs17780048	chr6:138179146	1.254		ENSG00000213109	1120	5.32738e-07	0.848419	5.547e-08	0.0882762	0.0633039	-1	0.485714	TREG_MEM	eQTL	pvalue	NA	NA
chr3:121369811_122211421	CD86	chr3	121369811	122211421	rs75937181	chr3:121783015	1.2386	WDR5B-DT	ENSG00000272758	1760	6.97077e-08	0.738183	1.87519e-08	0.198514	0.0633033	1	0.505682	CD8naive	eQTL	pvalue	NA	NA
chr11:46876450_47860184	MYBPC3	chr11	46876450	47860184	rs2269434	chr11:47360412	0.9175	MTCH2	ENSG00000109919	1110	0.0263658	0.809057	0.0031982	0.0980762	0.0633032	1	0.469369	CD8stim	eQTL	pvalue	0.166788	3
chr22:22017142_22349088	MAPK1	chr22	22017142	22349088	rs9610458	chr22:22205353	1.121	NA	ENSG00000264629	502	9.12562e-07	0.899507	3.77934e-08	0.0371894	0.0633031	0	0	CD4naive	eQTL	pvalue	NA	NA
chr17:45312813_45874509	NPEPPS	chr17	45312813	45874509	rs11079784	chr17:45702280	1.1131		ENSG00000206805	508	1.59139e-06	0.899746	6.5465e-08	0.0369496	0.0633026	0	0	NK	eQTL	pvalue	NA	NA
chr3:100568229_101346033	IMPG2	chr3	100568229	101346033	rs111430408	chr3:100848597	1.1813		ENSG00000201511	1765	0.132221	0.662227	0.0236853	0.118564	0.0633026	1	0.698584	TFH	eQTL	pvalue	NA	NA
chr22:22017142_22349088	MAPK1	chr22	22017142	22349088	rs9610458	chr22:22205353	1.121	IGLV3-17	ENSG00000253152	502	9.12545e-07	0.89949	3.78116e-08	0.0372073	0.0633019	0	0	CD4stim	eQTL	pvalue	NA	NA
chr22:22017142_22349088	MAPK1	chr22	22017142	22349088	rs9610458	chr22:22205353	1.121	IGLV3-17	ENSG00000253152	502	9.1254e-07	0.899484	3.78176e-08	0.0372132	0.0633015	0	0	monocytes	eQTL	pvalue	NA	NA
chr22:22017142_22349088	MAPK1	chr22	22017142	22349088	rs9610458	chr22:22205353	1.121	RIMBP3C	ENSG00000183246	644	8.98994e-07	0.886132	5.13652e-08	0.050567	0.0633	1	0.604037	CD4naive	eQTL	pvalue	NA	NA
chr16:11031156_11498745	RMI2	chr16	11031156	11498745	rs34947566	chr16:11412926	1.1412	NPIPB2	ENSG00000234719	1211	1.11543e-18	0.83071	1.42402e-19	0.10599	0.0632998	1	0.506193	CD4naive	eQTL	pvalue	NA	9
chr3:121334409_121729409	IQCB1	chr3	121334409	121729409	rs2331964	chr3:121542898	1.1042		ENSG00000270782	725	8.22584e-05	0.887304	4.57719e-06	0.0493099	0.0632996	0	0	CD8naive	eQTL	pvalue	NA	NA
chr3:121334409_121729409	IQCB1	chr3	121334409	121729409	rs2331964	chr3:121542898	1.1042		ENSG00000270782	725	8.22584e-05	0.887304	4.57719e-06	0.0493099	0.0632996	0	0	TH17	eQTL	pvalue	NA	NA
chr3:121334409_121729409	IQCB1	chr3	121334409	121729409	rs2331964	chr3:121542898	1.1042		ENSG00000270782	725	8.22584e-05	0.887304	4.57719e-06	0.0493099	0.0632996	0	0	THSTAR	eQTL	pvalue	NA	NA
chr3:121334409_121729409	IQCB1	chr3	121334409	121729409	rs2331964	chr3:121542898	1.1042		ENSG00000270782	725	8.22584e-05	0.887304	4.57719e-06	0.0493099	0.0632996	0	0	TH2	eQTL	pvalue	NA	NA
chr3:121334409_121729409	IQCB1	chr3	121334409	121729409	rs2331964	chr3:121542898	1.1042		ENSG00000270782	725	8.22584e-05	0.887304	4.57719e-06	0.0493099	0.0632996	0	0	TREGnaive	eQTL	pvalue	NA	NA
chr3:121334409_121729409	IQCB1	chr3	121334409	121729409	rs2331964	chr3:121542898	1.1042		ENSG00000270782	725	8.22584e-05	0.887304	4.57719e-06	0.0493099	0.0632996	0	0	CD4stim	eQTL	pvalue	NA	NA
chr3:121334409_121729409	IQCB1	chr3	121334409	121729409	rs2331964	chr3:121542898	1.1042		ENSG00000270782	725	8.22584e-05	0.887304	4.57719e-06	0.0493099	0.0632996	0	0	CD8stim	eQTL	pvalue	NA	NA
chr3:121334409_121729409	IQCB1	chr3	121334409	121729409	rs2331964	chr3:121542898	1.1042		ENSG00000270782	725	8.22584e-05	0.887304	4.57719e-06	0.0493099	0.0632996	0	0	TFH	eQTL	pvalue	NA	NA
chr3:121334409_121729409	IQCB1	chr3	121334409	121729409	rs2331964	chr3:121542898	1.1042		ENSG00000270782	725	8.22584e-05	0.887304	4.57719e-06	0.0493099	0.0632996	0	0	TREG_MEM	eQTL	pvalue	NA	NA
chr1:92450091_93431324	GFI1	chr1	92450091	93431324	rs58394161	chr1:92939959	0.8425	RPAP2	ENSG00000122484	1151	3.13714e-10	0.844935	3.40948e-11	0.0917653	0.0632994	-1	0.412685	CD4naive	eQTL	pvalue	0.00208553	5
chr3:100568229_101346033	IMPG2	chr3	100568229	101346033	rs111430408	chr3:100848597	1.1813		ENSG00000242299	1765	0.134619	0.674237	0.0212879	0.106556	0.0632993	1	0.409632	CD8naive	eQTL	pvalue	NA	NA
chr6:6992891_7245458	RREB1	chr6	6992891	7245458	rs12211604	chr6:7100029	0.9111		ENSG00000219993	401	0.0527442	0.852157	0.00185721	0.0299425	0.0632987	1	0.581047	CD8stim	eQTL	pvalue	NA	NA
chr17:57475896_58223430	VMP1	chr17	57475896	58223430	rs2150879	chr17:57859210	1.1091	NA	ENSG00000266960	741	1.99808e-05	0.878239	1.33103e-06	0.0584412	0.0632984	1	0.562753	TH2	eQTL	pvalue	NA	NA
chr17:45312813_45874509	NPEPPS	chr17	45312813	45874509	rs11079784	chr17:45702280	1.1131		ENSG00000206805	509	1.59126e-06	0.899673	6.56043e-08	0.0370284	0.0632974	0	0	Bnaive	eQTL	pvalue	NA	NA
chr17:45312813_45874509	NPEPPS	chr17	45312813	45874509	rs11079784	chr17:45702280	1.1131		ENSG00000206805	509	1.59126e-06	0.899673	6.56043e-08	0.0370284	0.0632974	0	0	monocytes	eQTL	pvalue	NA	NA
chr17:45312813_45874509	NPEPPS	chr17	45312813	45874509	rs11079784	chr17:45702280	1.1131		ENSG00000206805	509	1.59126e-06	0.899673	6.56043e-08	0.0370284	0.0632974	0	0	M2	eQTL	pvalue	NA	NA
chr16:11193828_11521191	RMI2	chr16	11193828	11521191	rs146566517	chr16:11353879	0.469	COX6CP1	ENSG00000260318	1055	2.26131e-18	0.851414	2.26691e-19	0.085289	0.0632972	1	0.61327	THSTAR	eQTL	pvalue	NA	NA
chr11:65354926_66061233	TSGA10IP	chr11	65354926	66061233	rs531612	chr11:65705432	0.9155	BBS1	ENSG00000174483	949	0.00339228	0.863737	0.000272427	0.0693017	0.063297	-1	0.434141	TREGnaive	eQTL	pvalue	1.77867e-07	6
chr11:65354926_66061233	TSGA10IP	chr11	65354926	66061233	rs531612	chr11:65705432	0.9155	SNRPGP19	ENSG00000270526	941	0.0033739	0.859053	0.000290823	0.0739853	0.0632967	1	0.435707	monocytes	eQTL	pvalue	NA	NA
chr17:57475896_58223430	VMP1	chr17	57475896	58223430	rs2150879	chr17:57859210	1.1091	NDUFB8P2	ENSG00000270264	741	1.99922e-05	0.87874	1.31969e-06	0.0579425	0.0632957	1	0.585695	TREGnaive	eQTL	pvalue	NA	NA
chr11:65354926_66061233	TSGA10IP	chr11	65354926	66061233	rs531612	chr11:65705432	0.9155	KCNK7	ENSG00000173338	949	0.0033822	0.86117	0.000282515	0.0718703	0.0632951	-1	0.444679	CD4naive	eQTL	pvalue	6.42726e-06	9
chr1:65155172_65679037	JAK1	chr1	65155172	65679037	rs72922276	chr1:65429319	1.1413	LEPROT	ENSG00000213625	833	0.206128	0.659345	0.0169802	0.0542516	0.063295	-1	0.594238	M2	eQTL	pvalue	0.0947894	5
chr3:121369811_122211421	CD86	chr3	121369811	122211421	rs75937181	chr3:121783015	1.2386	LINC02035	ENSG00000273033	1251	7.77142e-08	0.822133	1.08362e-08	0.114572	0.0632948	1	0.516387	TFH	eQTL	pvalue	NA	NA
chr3:121334409_121729409	IQCB1	chr3	121334409	121729409	rs2331964	chr3:121542898	1.1042		ENSG00000270782	726	8.22517e-05	0.887232	4.58433e-06	0.0493869	0.0632945	0	0	NK	eQTL	pvalue	NA	NA
chr17:40264534_40782389	STAT3	chr17	40264534	40782389	rs1026916	chr17:40529835	0.8784	RAMP2-AS1	ENSG00000197291	494	7.51654e-09	0.857766	6.92302e-10	0.0789402	0.0632937	1	0.597166	TH1	eQTL	pvalue	NA	NA
chr1:101212872_101621089	EXTL2	chr1	101212872	101621089	rs74449127	chr1:101290432	1.2177	NA	ENSG00000269175	591	6.59989e-10	0.891925	3.31835e-11	0.0447818	0.0632934	-1	0.379019	CD4naive	eQTL	pvalue	NA	9
chr17:57475896_58223430	VMP1	chr17	57475896	58223430	rs2150879	chr17:57859210	1.1091	PTRH2	ENSG00000141378	741	2.00526e-05	0.881397	1.25931e-06	0.0552886	0.0632928	1	0.415655	TH17	eQTL	pvalue	0.336972	9
chr1:101213532_101663312	SLC30A7	chr1	101213532	101663312	rs11578655	chr1:101412902	0.8673	VCAM1	ENSG00000162692	666	6.56535e-10	0.887197	3.66855e-11	0.049511	0.0632918	1	0.387387	NK	eQTL	pvalue	0.781503	2
chr11:65354926_66061233	TSGA10IP	chr11	65354926	66061233	rs531612	chr11:65705432	0.9155	RASGRP2	ENSG00000068831	243	0.120962	0.796416	0.00255722	0.0167735	0.0632915	-1	0.679012	TH17	eQTL	pvalue	0.99528	3
chr16:11031156_11498745	RMI2	chr16	11031156	11498745	rs34947566	chr16:11412926	1.1412	RPS23P6	ENSG00000241641	1012	1.48362e-18	0.84483	1.61461e-19	0.0918784	0.0632913	-1	0.228261	NK	eQTL	pvalue	NA	NA
chr22:22017142_22349088	MAPK1	chr22	22017142	22349088	rs9610458	chr22:22205353	1.121	GGTLC2	ENSG00000100121	649	8.90507e-07	0.877767	5.98606e-08	0.0589409	0.0632912	1	0.442219	TFH	eQTL	pvalue	0.000421522	9
chr22:22017142_22349088	MAPK1	chr22	22017142	22349088	rs9610458	chr22:22205353	1.121	NA	ENSG00000264629	505	9.12371e-07	0.899318	3.79976e-08	0.0373907	0.0632899	0	0	TH1	eQTL	pvalue	NA	NA
chr4:103418185_104378012	SLC9B1	chr4	103418185	104378012	rs6533052	chr4:103911781	1.0668	SLC9B2	ENSG00000164038	1254	0.144655	0.677391	0.0201888	0.0944767	0.0632884	1	0.527911	CD8naive	eQTL	pvalue	0.0670567	5
chr11:46876450_47860184	MYBPC3	chr11	46876450	47860184	rs2269434	chr11:47360412	0.9175	LRP4	ENSG00000134569	1096	0.0255379	0.78352	0.00403139	0.123623	0.063288	-1	0.410584	TH1	eQTL	pvalue	0.100209	2
chr1:101212872_101621089	EXTL2	chr1	101212872	101621089	rs74449127	chr1:101290432	1.2177		ENSG00000235795	590	6.58955e-10	0.890467	3.42685e-11	0.0462449	0.0632877	1	0.577966	TH2	eQTL	pvalue	NA	NA
chr11:46876450_47860184	MYBPC3	chr11	46876450	47860184	rs2269434	chr11:47360412	0.9175	LRP4-AS1	ENSG00000247675	1094	0.0269531	0.827051	0.00261233	0.0800955	0.0632877	1	0.656307	Bnaive	eQTL	pvalue	NA	NA
chr1:92652691_93519650	EVI5	chr1	92652691	93519650	rs139504223	chr1:93152635	0.8655	BTBD8	ENSG00000189195	1133	3.15059e-10	0.848562	3.27527e-11	0.0881511	0.0632873	-1	0.487202	CD4naive	eQTL	pvalue	1.30362e-06	7
chr12:9445978_9939813	CLECL1	chr12	9445978	9939813	rs7977720	chr12:9866349	0.903	NA	ENSG00000238831	826	4.43161e-05	0.858863	4.01776e-06	0.0778023	0.0632864	-1	0.449153	M2	eQTL	pvalue	NA	NA
chr6:135591392_136145479	AHI1	chr6	135591392	136145479	rs4896153	chr6:135833463	0.8708	MYB-AS1	ENSG00000236703	642	3.54992e-08	0.8753	2.49328e-09	0.0614133	0.0632863	-1	0.450156	TREG_MEM	eQTL	pvalue	NA	NA
chr4:47709959_48262356	TXK	chr4	47709959	48262356	rs6837324	chr4:48127262	0.9173	NIPAL1	ENSG00000163293	1196	0.0162953	0.810715	0.00216284	0.107541	0.063286	1	0.460702	TH2	eQTL	pvalue	3.2093e-09	9
chr3:32910542_33078540	TRIM71	chr3	32910542	33078540	rs11919880	chr3:32962051	1.0732	CCR4	ENSG00000183813	252	0.444642	0.468267	0.0116258	0.0121802	0.0632855	1	0.345238	CD8stim	eQTL	pvalue	0.760807	6
chr11:65354926_66061233	TSGA10IP	chr11	65354926	66061233	rs531612	chr11:65705432	0.9155	FTLP6	ENSG00000254984	679	0.00357248	0.883587	0.000199806	0.0493551	0.0632852	-1	0.415317	THSTAR	eQTL	pvalue	NA	NA
chr1:101212872_101621089	EXTL2	chr1	101212872	101621089	rs74449127	chr1:101290432	1.2177	S1PR1	ENSG00000170989	585	6.61058e-10	0.89331	3.2167e-11	0.0434051	0.063285	-1	0.42906	THSTAR	eQTL	pvalue	0.484815	3
chr11:65354926_66061233	TSGA10IP	chr11	65354926	66061233	rs531612	chr11:65705432	0.9155	PGAM1P8	ENSG00000255200	822	0.00341674	0.869937	0.000248131	0.0631135	0.0632848	-1	0.461071	TH2	eQTL	pvalue	NA	NA
chr12:9445978_9939813	CLECL1	chr12	9445978	9939813	rs7977720	chr12:9866349	0.903	A2ML1-AS2	ENSG00000256904	826	4.45077e-05	0.862576	3.82627e-06	0.0740912	0.0632847	-1	0.311138	M2	eQTL	pvalue	NA	NA
chr17:73033162_73583027	GRB2	chr17	73033162	73583027	rs9900529	chr17:73335776	1.0994	TRIM65	ENSG00000141569	970	0.0253795	0.828784	0.00245473	0.0800976	0.063284	-1	0.509278	THSTAR	eQTL	pvalue	2.48169e-09	10
chr17:73033162_73583027	GRB2	chr17	73033162	73583027	rs9900529	chr17:73335776	1.0994	GGA3	ENSG00000125447	969	0.0255388	0.833986	0.00229544	0.0748957	0.0632837	1	0.563467	TREGnaive	eQTL	pvalue	0.505244	4
chr22:22017142_22349088	MAPK1	chr22	22017142	22349088	rs9610458	chr22:22205353	1.121	NA	ENSG00000264629	506	9.12266e-07	0.899214	3.8111e-08	0.0375025	0.0632825	0	0	NK	eQTL	pvalue	NA	NA
chr17:57475896_58223430	VMP1	chr17	57475896	58223430	rs2150879	chr17:57859210	1.1091	MIR454	ENSG00000211514	735	1.94354e-05	0.881678	1.21422e-06	0.0550193	0.0632823	-1	0.444898	TH1	eQTL	pvalue	NA	NA
chr22:22017142_22349088	MAPK1	chr22	22017142	22349088	rs9610458	chr22:22205353	1.121	IGLV1-41	ENSG00000253818	648	9.01029e-07	0.888138	4.93483e-08	0.048579	0.0632819	-1	0.45216	M2	eQTL	pvalue	NA	NA
chr1:101212872_101621089	EXTL2	chr1	101212872	101621089	rs74449127	chr1:101290432	1.2177	GPR88	ENSG00000181656	590	6.5806e-10	0.889259	3.51674e-11	0.0474595	0.0632818	1	0.566102	TH2	eQTL	pvalue	0.754055	3
chr17:73033162_73583027	GRB2	chr17	73033162	73583027	rs9900529	chr17:73335776	1.0994	HID1	ENSG00000167861	969	0.0253437	0.827617	0.00249055	0.0812672	0.0632817	-1	0.53354	TREG_MEM	eQTL	pvalue	0.465505	3
chr5:6633447_6821401	TENT4A	chr5	6633447	6821401	rs34681760	chr5:6712834	1.0835	SRD5A1	ENSG00000145545	337	0.252798	0.653622	0.00846805	0.0218313	0.0632813	1	0.635015	TH1	eQTL	pvalue	1.8175e-06	8
chr12:9445978_9939813	CLECL1	chr12	9445978	9939813	rs7977720	chr12:9866349	0.903		ENSG00000249790	826	4.49492e-05	0.871132	3.38495e-06	0.0655383	0.0632811	1	0.470944	monocytes	eQTL	pvalue	NA	NA
chr4:103418185_104378012	SLC9B1	chr4	103418185	104378012	rs6533052	chr4:103911781	1.0668		ENSG00000250920	1196	0.147911	0.690385	0.0173773	0.0810463	0.0632807	1	0.14214	TH1	eQTL	pvalue	NA	NA
chr11:65354926_66061233	TSGA10IP	chr11	65354926	66061233	rs531612	chr11:65705432	0.9155	TIGD3	ENSG00000173825	949	0.00334188	0.850905	0.000322892	0.0821511	0.0632792	-1	0.378293	TREGnaive	eQTL	pvalue	7.77841e-11	9
chr8:79005727_79716536	PKIA	chr8	79005727	79716536	rs28703878	chr8:79417222	0.8749	THAP12P7	ENSG00000253919	1210	0.000150112	0.835625	1.81422e-05	0.100929	0.0632784	1	0.689256	monocytes	eQTL	pvalue	NA	NA
chr6:36345180_36612323	ETV7	chr6	36345180	36612323	rs1076928	chr6:36348689	0.9266	MAPK14	ENSG00000112062	446	0.148231	0.755213	0.00547036	0.0278074	0.0632781	1	0.459641	TFH	eQTL	pvalue	0.997467	3
chr22:22017142_22349088	MAPK1	chr22	22017142	22349088	rs9610458	chr22:22205353	1.121	NA	ENSG00000264629	507	9.12184e-07	0.899134	3.81983e-08	0.0375886	0.0632768	0	0	CD8naive	eQTL	pvalue	NA	NA
chr22:22017142_22349088	MAPK1	chr22	22017142	22349088	rs9610458	chr22:22205353	1.121	NA	ENSG00000264629	507	9.12184e-07	0.899134	3.81983e-08	0.0375886	0.0632768	0	0	TH17	eQTL	pvalue	NA	NA
chr22:22017142_22349088	MAPK1	chr22	22017142	22349088	rs9610458	chr22:22205353	1.121	IGLV2-18	ENSG00000211664	507	9.12184e-07	0.899134	3.81983e-08	0.0375886	0.0632768	0	0	TH17	eQTL	pvalue	NA	NA
chr22:22017142_22349088	MAPK1	chr22	22017142	22349088	rs9610458	chr22:22205353	1.121	NA	ENSG00000264629	507	9.12184e-07	0.899134	3.81983e-08	0.0375886	0.0632768	0	0	THSTAR	eQTL	pvalue	NA	NA
chr22:22017142_22349088	MAPK1	chr22	22017142	22349088	rs9610458	chr22:22205353	1.121	NA	ENSG00000264629	507	9.12184e-07	0.899134	3.81983e-08	0.0375886	0.0632768	0	0	TH2	eQTL	pvalue	NA	NA
chr22:22017142_22349088	MAPK1	chr22	22017142	22349088	rs9610458	chr22:22205353	1.121	NA	ENSG00000264629	507	9.12184e-07	0.899134	3.81983e-08	0.0375886	0.0632768	0	0	TREGnaive	eQTL	pvalue	NA	NA
chr22:22017142_22349088	MAPK1	chr22	22017142	22349088	rs9610458	chr22:22205353	1.121	IGLV2-18	ENSG00000211664	507	9.12184e-07	0.899134	3.81983e-08	0.0375886	0.0632768	0	0	TREGnaive	eQTL	pvalue	NA	NA
chr22:22017142_22349088	MAPK1	chr22	22017142	22349088	rs9610458	chr22:22205353	1.121	NA	ENSG00000264629	507	9.12184e-07	0.899134	3.81983e-08	0.0375886	0.0632768	0	0	TFH	eQTL	pvalue	NA	NA
chr22:22017142_22349088	MAPK1	chr22	22017142	22349088	rs9610458	chr22:22205353	1.121	NA	ENSG00000264629	507	9.12184e-07	0.899134	3.81983e-08	0.0375886	0.0632768	0	0	TREG_MEM	eQTL	pvalue	NA	NA
chr17:57475896_58223430	VMP1	chr17	57475896	58223430	rs2150879	chr17:57859210	1.1091		ENSG00000267095	741	1.9665e-05	0.879772	1.27394e-06	0.0569302	0.0632766	1	0.377868	M2	eQTL	pvalue	NA	NA
chr12:9445978_9939813	CLECL1	chr12	9445978	9939813	rs7977720	chr12:9866349	0.903	LINC02446	ENSG00000256039	540	4.61503e-05	0.894441	2.18241e-06	0.0422342	0.0632765	1	0.55	TH17	eQTL	pvalue	NA	NA
chr5:141414305_141597351	NDFIP1	chr5	141414305	141597351	rs249677	chr5:141539339	0.9256	PCDHB10	ENSG00000120324	317	0.140493	0.76844	0.00430544	0.0234858	0.0632763	1	0.324921	THSTAR	eQTL	pvalue	1.17632e-06	6
chr11:65354926_66061233	TSGA10IP	chr11	65354926	66061233	rs531612	chr11:65705432	0.9155	YIF1A	ENSG00000174851	943	0.00335743	0.854864	0.000307354	0.0781946	0.0632762	-1	0.574761	M2	eQTL	pvalue	2.08232e-09	9
chr17:73033162_73583027	GRB2	chr17	73033162	73583027	rs9900529	chr17:73335776	1.0994	ATP5PD	ENSG00000167863	969	0.0252501	0.82456	0.00258434	0.0843302	0.0632754	-1	0.402477	TREG_MEM	eQTL	pvalue	NA	8
chr4:106008586_106479425	PPA2	chr4	106008586	106479425	rs2726479	chr4:106255589	0.9238	RN7SL89P	ENSG00000243383	1010	0.0410695	0.814532	0.00389709	0.0772279	0.0632735	-1	0.462376	CD4naive	eQTL	pvalue	NA	NA
chr16:11193828_11521191	RMI2	chr16	11193828	11521191	rs146566517	chr16:11353879	0.469		ENSG00000263033	1055	2.26255e-18	0.851881	2.25514e-19	0.0848457	0.0632735	-1	0.433175	TREGnaive	eQTL	pvalue	NA	NA
chr11:65354926_66061233	TSGA10IP	chr11	65354926	66061233	rs531612	chr11:65705432	0.9155	ZNRD2-AS1	ENSG00000260233	949	0.00336696	0.857291	0.000297836	0.0757713	0.0632729	1	0.406744	CD8naive	eQTL	pvalue	NA	NA
chr22:22017142_22349088	MAPK1	chr22	22017142	22349088	rs9610458	chr22:22205353	1.121	NA	ENSG00000264629	508	9.1212e-07	0.89907	3.82672e-08	0.0376564	0.0632724	0	0	CD4stim	eQTL	pvalue	NA	NA
chr22:22017142_22349088	MAPK1	chr22	22017142	22349088	rs9610458	chr22:22205353	1.121	NA	ENSG00000264629	508	9.12114e-07	0.899065	3.82732e-08	0.0376623	0.063272	0	0	Bnaive	eQTL	pvalue	NA	NA
chr22:22017142_22349088	MAPK1	chr22	22017142	22349088	rs9610458	chr22:22205353	1.121	NA	ENSG00000264629	508	9.12114e-07	0.899065	3.82732e-08	0.0376623	0.063272	0	0	monocytes	eQTL	pvalue	NA	NA
chr22:22017142_22349088	MAPK1	chr22	22017142	22349088	rs9610458	chr22:22205353	1.121	NA	ENSG00000264629	508	9.12114e-07	0.899065	3.82732e-08	0.0376623	0.063272	0	0	M2	eQTL	pvalue	NA	NA
chr11:65354926_66061233	TSGA10IP	chr11	65354926	66061233	rs531612	chr11:65705432	0.9155	VPS51	ENSG00000149823	723	0.0034558	0.879846	0.000209274	0.0532179	0.0632708	1	0.662517	CD4naive	eQTL	pvalue	6.3802e-05	6
chr4:106008586_106479425	PPA2	chr4	106008586	106479425	rs2726479	chr4:106255589	0.9238	GSTCD-AS1	ENSG00000251175	1012	0.0408401	0.809993	0.00412612	0.0817712	0.0632697	1	0.554348	TFH	eQTL	pvalue	NA	NA
chr1:65155172_65679037	JAK1	chr1	65155172	65679037	rs72922276	chr1:65429319	1.1413	MIR3671	ENSG00000265996	825	0.208193	0.661338	0.0161049	0.0510951	0.0632696	-1	0.329697	TH17	eQTL	pvalue	NA	NA
chr11:65354926_66061233	TSGA10IP	chr11	65354926	66061233	rs531612	chr11:65705432	0.9155		ENSG00000255038	942	0.0033713	0.858395	0.000293517	0.0746717	0.0632685	1	0.498938	NK	eQTL	pvalue	NA	9
chr7:3099256_3199823	CARD11	chr7	3099256	3199823	rs10951042	chr7:3139417	1.0817	TTYH3	ENSG00000136295	238	0.182082	0.729136	0.00511098	0.0204033	0.0632678	-1	0.584034	CD4stim	eQTL	pvalue	0.979599	1
chr6:36345180_36612323	ETV7	chr6	36345180	36612323	rs1076928	chr6:36348689	0.9266	FGD2	ENSG00000146192	446	0.147625	0.752129	0.00607766	0.0309015	0.0632668	1	0.632287	TFH	eQTL	pvalue	4.70751e-05	5
chr12:9445978_9939813	CLECL1	chr12	9445978	9939813	rs7977720	chr12:9866349	0.903		ENSG00000255829	442	0.107714	0.783948	0.00545228	0.0396186	0.0632667	-1	0.325792	TH1	eQTL	pvalue	NA	NA
chr6:135591392_136145479	AHI1	chr6	135591392	136145479	rs4896153	chr6:135833463	0.8708	COX5BP2	ENSG00000213111	630	3.5633e-08	0.878601	2.36022e-09	0.0581325	0.0632664	-1	0.320635	NK	eQTL	pvalue	NA	NA
chr5:141414305_141597351	NDFIP1	chr5	141414305	141597351	rs249677	chr5:141539339	0.9256	DELE1	ENSG00000081791	379	0.139656	0.764092	0.00510715	0.0278793	0.0632662	-1	0.356201	TH17	eQTL	pvalue	NA	8
chr1:92652691_93519650	EVI5	chr1	92652691	93519650	rs139504223	chr1:93152635	0.8655	GFI1	ENSG00000162676	1126	3.13125e-10	0.843023	3.48306e-11	0.093711	0.0632657	-1	0.264654	M2	eQTL	pvalue	0.0296286	3
chr17:45312813_45874509	NPEPPS	chr17	45312813	45874509	rs11079784	chr17:45702280	1.1131		ENSG00000264451	562	1.57071e-06	0.893456	7.61953e-08	0.0432783	0.0632644	1	0.412811	TH17	eQTL	pvalue	NA	NA
chr12:9445978_9939813	CLECL1	chr12	9445978	9939813	rs7977720	chr12:9866349	0.903	EIF2S3B	ENSG00000180574	540	4.61736e-05	0.894893	2.15973e-06	0.0417945	0.0632638	1	0.438889	TFH	eQTL	pvalue	NA	8
chr17:73033162_73583027	GRB2	chr17	73033162	73583027	rs9900529	chr17:73335776	1.0994	TMEM104	ENSG00000109066	946	0.0255542	0.834468	0.00228137	0.0744342	0.0632627	1	0.475687	NK	eQTL	pvalue	2.89328e-05	5
chr16:11031156_11498745	RMI2	chr16	11031156	11498745	rs34947566	chr16:11412926	1.1412	MTND4P34	ENSG00000262322	1303	1.11373e-18	0.829465	1.44122e-19	0.107274	0.0632616	1	0.423638	TREGnaive	eQTL	pvalue	NA	NA
chr6:135591392_136145479	AHI1	chr6	135591392	136145479	rs4896153	chr6:135833463	0.8708	NA	ENSG00000227844	630	3.55227e-08	0.87588	2.47079e-09	0.0608589	0.0632613	-1	0.257143	NK	eQTL	pvalue	NA	NA
chr22:22017142_22349088	MAPK1	chr22	22017142	22349088	rs9610458	chr22:22205353	1.121	IGLVI-38	ENSG00000253889	648	8.9677e-07	0.88394	5.36287e-08	0.0527982	0.0632608	-1	0.484568	Bnaive	eQTL	pvalue	NA	NA
chr11:65354926_66061233	TSGA10IP	chr11	65354926	66061233	rs531612	chr11:65705432	0.9155		ENSG00000255557	943	0.00336826	0.857621	0.00029659	0.075454	0.0632602	1	0.608696	M2	eQTL	pvalue	NA	NA
chr4:47709959_48262356	TXK	chr4	47709959	48262356	rs6837324	chr4:48127262	0.9173	ZAR1	ENSG00000182223	1192	0.01665	0.828347	0.00180897	0.0899339	0.0632597	-1	0.385067	NK	eQTL	pvalue	0.016684	8
chr17:57475896_58223430	VMP1	chr17	57475896	58223430	rs2150879	chr17:57859210	1.1091		ENSG00000224738	718	2.00331e-05	0.88054	1.2796e-06	0.0561807	0.0632583	1	0.722841	THSTAR	eQTL	pvalue	NA	NA
chr19:45110119_45187302	PVR	chr19	45110119	45187302	rs7260482	chr19:45143942	0.9152	NA	ENSG00000267163	115	0.185786	0.74094	0.00202093	0.00799645	0.0632568	1	0.852174	TH17	eQTL	pvalue	NA	NA
chr17:43279320_43781083	MAP3K14	chr17	43279320	43781083	rs7222450	chr17:43407670	1.1034	EFTUD2	ENSG00000108883	770	0.00772716	0.863221	0.000584319	0.0652125	0.0632553	-1	0.181818	CD4stim	eQTL	pvalue	0.999991	1
chr3:121334409_121729409	IQCB1	chr3	121334409	121729409	rs2331964	chr3:121542898	1.1042	WDR5B-DT	ENSG00000272758	876	7.93369e-05	0.864206	6.65727e-06	0.0724535	0.0632549	1	0.541096	CD8stim	eQTL	pvalue	NA	NA
chr5:133827615_134321836	JADE2	chr5	133827615	134321836	rs2084007	chr5:133891282	1.0826	PPP2CA-DT	ENSG00000270177	293	0.119459	0.793062	0.00317961	0.0210454	0.0632541	1	0.645051	CD4stim	eQTL	pvalue	NA	NA
chr17:37471330_38219005	IKZF3	chr17	37471330	38219005	rs9909593	chr17:37970149	0.9311	CACNB1	ENSG00000067191	836	0.291049	0.577822	0.0227579	0.0451182	0.0632538	1	0.604067	TH17	eQTL	pvalue	0.99396	2
chr17:45312813_45874509	NPEPPS	chr17	45312813	45874509	rs11079784	chr17:45702280	1.1131		ENSG00000206805	517	1.59015e-06	0.899049	6.6785e-08	0.037696	0.0632536	0	0	CD4naive	eQTL	pvalue	NA	NA
chr17:45312813_45874509	NPEPPS	chr17	45312813	45874509	rs11079784	chr17:45702280	1.1131		ENSG00000206805	517	1.59015e-06	0.899049	6.6785e-08	0.037696	0.0632536	0	0	CD8naive	eQTL	pvalue	NA	NA
chr17:45312813_45874509	NPEPPS	chr17	45312813	45874509	rs11079784	chr17:45702280	1.1131		ENSG00000206805	517	1.59015e-06	0.899049	6.6785e-08	0.037696	0.0632536	0	0	TH17	eQTL	pvalue	NA	NA
chr17:45312813_45874509	NPEPPS	chr17	45312813	45874509	rs11079784	chr17:45702280	1.1131		ENSG00000206805	517	1.59015e-06	0.899049	6.6785e-08	0.037696	0.0632536	0	0	THSTAR	eQTL	pvalue	NA	NA
chr17:45312813_45874509	NPEPPS	chr17	45312813	45874509	rs11079784	chr17:45702280	1.1131		ENSG00000206805	517	1.59015e-06	0.899049	6.6785e-08	0.037696	0.0632536	0	0	TH2	eQTL	pvalue	NA	NA
chr17:45312813_45874509	NPEPPS	chr17	45312813	45874509	rs11079784	chr17:45702280	1.1131		ENSG00000206805	517	1.59015e-06	0.899049	6.6785e-08	0.037696	0.0632536	0	0	TREGnaive	eQTL	pvalue	NA	NA
chr17:45312813_45874509	NPEPPS	chr17	45312813	45874509	rs11079784	chr17:45702280	1.1131		ENSG00000206805	517	1.59015e-06	0.899049	6.6785e-08	0.037696	0.0632536	0	0	CD4stim	eQTL	pvalue	NA	NA
chr17:45312813_45874509	NPEPPS	chr17	45312813	45874509	rs11079784	chr17:45702280	1.1131		ENSG00000206805	517	1.59015e-06	0.899049	6.6785e-08	0.037696	0.0632536	0	0	TFH	eQTL	pvalue	NA	NA
chr17:45312813_45874509	NPEPPS	chr17	45312813	45874509	rs11079784	chr17:45702280	1.1131		ENSG00000206805	517	1.59015e-06	0.899049	6.6785e-08	0.037696	0.0632536	0	0	TREG_MEM	eQTL	pvalue	NA	NA
chr11:63849101_64220132	PRDX5	chr11	63849101	64220132	rs11231749	chr11:64095178	1.0758	NA	ENSG00000267804	519	0.446231	0.446387	0.0220926	0.0220371	0.0632528	1	0.637765	CD8stim	eQTL	pvalue	NA	NA
chr2:112423188_113109590	MERTK	chr2	112423188	113109590	rs57116599	chr2:112770799	0.8869		ENSG00000231747	1013	0.000268867	0.829905	3.45363e-05	0.106539	0.0632522	-1	0.461994	TREGnaive	eQTL	pvalue	NA	NA
chr16:11193828_11521191	RMI2	chr16	11193828	11521191	rs146566517	chr16:11353879	0.469	MTCO3P24	ENSG00000262158	1055	2.23932e-18	0.843132	2.48809e-19	0.0936167	0.0632509	1	0.428436	THSTAR	eQTL	pvalue	NA	NA
chr11:65354926_66061233	TSGA10IP	chr11	65354926	66061233	rs531612	chr11:65705432	0.9155	SLC22A20P	ENSG00000197847	871	0.00336277	0.856217	0.000302146	0.0768682	0.0632497	1	0.525832	M2	eQTL	pvalue	NA	NA
chr17:40264534_40782389	STAT3	chr17	40264534	40782389	rs1026916	chr17:40529835	0.8784	KLHL10	ENSG00000161594	494	7.68675e-09	0.87711	5.2323e-10	0.0596408	0.0632491	-1	0.42915	TREG_MEM	eQTL	pvalue	0.931028	2
chr3:121334409_121729409	IQCB1	chr3	121334409	121729409	rs2331964	chr3:121542898	1.1042	GTF2E1	ENSG00000153767	218	0.282218	0.636408	0.00558781	0.0125374	0.063249	1	0.559633	TH2	eQTL	pvalue	0.90258	2
chr17:57475896_58223430	VMP1	chr17	57475896	58223430	rs2150879	chr17:57859210	1.1091	NDUFB8P2	ENSG00000270264	741	1.99722e-05	0.877863	1.34072e-06	0.058867	0.0632485	1	0.591093	TH17	eQTL	pvalue	NA	NA
chr17:57475896_58223430	VMP1	chr17	57475896	58223430	rs2150879	chr17:57859210	1.1091	NDUFB8P2	ENSG00000270264	741	1.933e-05	0.864784	1.60958e-06	0.0719463	0.0632485	-1	0.51417	M2	eQTL	pvalue	NA	NA
chr16:11031156_11498745	RMI2	chr16	11031156	11498745	rs34947566	chr16:11412926	1.1412	NA	ENSG00000272310	1303	1.12555e-18	0.838266	1.32323e-19	0.0984855	0.0632483	-1	0.431312	TH17	eQTL	pvalue	NA	NA
chr17:43279320_43781083	MAP3K14	chr17	43279320	43781083	rs7222450	chr17:43407670	1.1034	MEIOC	ENSG00000180336	542	0.00795108	0.887782	0.000364683	0.0406556	0.063247	-1	0.321033	THSTAR	eQTL	pvalue	NA	1
chr1:101212872_101621089	EXTL2	chr1	101212872	101621089	rs74449127	chr1:101290432	1.2177		ENSG00000235795	585	6.594e-10	0.891068	3.3854e-11	0.0456848	0.0632468	-1	0.357265	THSTAR	eQTL	pvalue	NA	NA
chr17:73033162_73583027	GRB2	chr17	73033162	73583027	rs9900529	chr17:73335776	1.0994	MRPL38	ENSG00000204316	946	0.0254624	0.831469	0.00237367	0.0774483	0.0632466	-1	0.542283	NK	eQTL	pvalue	4.08584e-06	7
chr6:159323833_159522796	TAGAP	chr6	159323833	159522796	rs1738074	chr6:159465977	0.8925	TMEM181	ENSG00000146433	441	3.58845e-06	0.893546	1.73759e-07	0.0432037	0.0632463	1	0.684807	TREG_MEM	eQTL	pvalue	0.468987	3
chr6:6992891_7245458	RREB1	chr6	6992891	7245458	rs12211604	chr6:7100029	0.9111		ENSG00000238221	401	0.0526129	0.850037	0.00199157	0.0321135	0.0632455	1	0.521197	TREG_MEM	eQTL	pvalue	NA	NA
chr17:37869878_38507250	NR1D1	chr17	37869878	38507250	rs883871	chr17:38252660	0.9009	LRRC37A11P	ENSG00000214553	410	0.302036	0.597506	0.0125161	0.0246969	0.0632452	1	0.726829	monocytes	eQTL	pvalue	NA	NA
chr3:100568229_101346033	IMPG2	chr3	100568229	101346033	rs111430408	chr3:100848597	1.1813	ZBTB11	ENSG00000066422	1764	0.133729	0.669867	0.0221699	0.110989	0.063245	-1	0.47449	Bnaive	eQTL	pvalue	0.269451	3
chr17:37869878_38507250	NR1D1	chr17	37869878	38507250	rs883871	chr17:38252660	0.9009	ERBB2	ENSG00000141736	604	0.279122	0.607786	0.0157077	0.0341401	0.0632447	-1	0.379139	TREG_MEM	eQTL	pvalue	0.998895	2
chr6:36345180_36612323	ETV7	chr6	36345180	36612323	rs1076928	chr6:36348689	0.9266	RN7SL748P	ENSG00000239964	437	0.148499	0.755806	0.00533932	0.0271119	0.0632436	1	0.762014	NK	eQTL	pvalue	NA	NA
chr17:43279320_43781083	MAP3K14	chr17	43279320	43781083	rs7222450	chr17:43407670	1.1034		ENSG00000240305	773	0.00778032	0.86916	0.000531266	0.0592859	0.0632426	-1	0.253558	CD4naive	eQTL	pvalue	NA	NA
chr6:137679234_138285603	TNFAIP3	chr6	137679234	138285603	rs17780048	chr6:138179146	1.254	PERP	ENSG00000112378	1175	5.22613e-07	0.832294	6.56344e-08	0.104464	0.0632417	1	0.561702	NK	eQTL	pvalue	0.141632	6
chr5:141414305_141597351	NDFIP1	chr5	141414305	141597351	rs249677	chr5:141539339	0.9256	PCDHB12	ENSG00000120328	357	0.140167	0.76683	0.0046091	0.0251524	0.0632416	-1	0.605042	CD4stim	eQTL	pvalue	0.000155402	8
chr17:43279320_43781083	MAP3K14	chr17	43279320	43781083	rs7222450	chr17:43407670	1.1034		ENSG00000271222	429	0.00804818	0.898425	0.000269449	0.0300156	0.0632413	0	0	M2	eQTL	pvalue	NA	NA
chr1:92450091_93431324	GFI1	chr1	92450091	93431324	rs58394161	chr1:92939959	0.8425	BRDT	ENSG00000137948	1131	3.13636e-10	0.844713	3.41994e-11	0.0920456	0.0632412	1	0.564103	TH17	eQTL	pvalue	2.47163e-06	4
chr5:133418739_133782153	TCF7	chr5	133418739	133782153	rs244656	chr5:133449827	1.1168	CAMLG	ENSG00000164615	439	0.208943	0.682965	0.0105219	0.0343294	0.0632401	-1	0.120729	CD8stim	eQTL	pvalue	0.00402054	6
chr6:159323833_159522796	TAGAP	chr6	159323833	159522796	rs1738074	chr6:159465977	0.8925		ENSG00000226032	441	3.59588e-06	0.895396	1.66357e-07	0.0413606	0.0632395	-1	0.183673	TH17	eQTL	pvalue	NA	NA
chr12:9445978_9939813	CLECL1	chr12	9445978	9939813	rs7977720	chr12:9866349	0.903	GABARAPL1	ENSG00000139112	818	4.5144e-05	0.874948	3.19011e-06	0.061765	0.0632386	1	0.584352	TREGnaive	eQTL	pvalue	0.782335	3
chr19:16444965_16814328	EPS15L1	chr19	16444965	16814328	rs58166386	chr19:16559421	1.095	NXNL1	ENSG00000171773	312	0.147151	0.764105	0.00412902	0.0213774	0.0632381	1	0.769231	TFH	eQTL	pvalue	0.0616906	9
chr11:65354926_66061233	TSGA10IP	chr11	65354926	66061233	rs531612	chr11:65705432	0.9155	NA	ENSG00000269018	942	0.00326508	0.83135	0.000399853	0.101747	0.0632379	1	0.434183	NK	eQTL	pvalue	NA	8
chr17:45312813_45874509	NPEPPS	chr17	45312813	45874509	rs11079784	chr17:45702280	1.1131	ARL17A	ENSG00000185829	787	4.57379e-06	0.876121	3.16883e-07	0.0606366	0.0632374	-1	0.534943	TREGnaive	eQTL	pvalue	NA	NA
chr11:46876450_47860184	MYBPC3	chr11	46876450	47860184	rs2269434	chr11:47360412	0.9175	ATG13	ENSG00000175224	858	0.026988	0.826458	0.00263668	0.0806801	0.0632369	-1	0.501166	THSTAR	eQTL	pvalue	0.984297	2
chr1:101213532_101663312	SLC30A7	chr1	101213532	101663312	rs11578655	chr1:101412902	0.8673	GPR88	ENSG00000181656	673	6.56232e-10	0.886788	3.70291e-11	0.0499754	0.0632366	-1	0.618128	TH17	eQTL	pvalue	0.754055	3
chr1:92652691_93519650	EVI5	chr1	92652691	93519650	rs139504223	chr1:93152635	0.8655	GFI1	ENSG00000162676	1133	3.1085e-10	0.837225	3.69807e-11	0.0995385	0.0632364	-1	0.376876	TH17	eQTL	pvalue	0.0296286	3
chr6:135591392_136145479	AHI1	chr6	135591392	136145479	rs4896153	chr6:135833463	0.8708		ENSG00000237596	647	3.42277e-08	0.876344	2.36238e-09	0.0604214	0.063235	-1	0.514683	TH1	eQTL	pvalue	NA	NA
chr17:73033162_73583027	GRB2	chr17	73033162	73583027	rs9900529	chr17:73335776	1.0994	SRP68	ENSG00000167881	904	0.0253028	0.826229	0.00253455	0.0826991	0.0632342	1	0.440265	NK	eQTL	pvalue	0.365045	3
chr16:11193828_11521191	RMI2	chr16	11193828	11521191	rs146566517	chr16:11353879	0.469		ENSG00000262151	1055	2.23796e-18	0.842621	2.50215e-19	0.0941459	0.0632328	1	0.420853	TREGnaive	eQTL	pvalue	NA	NA
chr22:22017142_22349088	MAPK1	chr22	22017142	22349088	rs9610458	chr22:22205353	1.121		ENSG00000225544	648	8.91837e-07	0.879078	5.85899e-08	0.0576885	0.0632324	1	0.677469	monocytes	eQTL	pvalue	NA	NA
chr22:22017142_22349088	MAPK1	chr22	22017142	22349088	rs9610458	chr22:22205353	1.121		ENSG00000234630	644	8.96105e-07	0.883285	5.43224e-08	0.053482	0.0632322	-1	0.39441	CD4naive	eQTL	pvalue	NA	NA
chr3:121334409_121729409	IQCB1	chr3	121334409	121729409	rs2331964	chr3:121542898	1.1042	NA	ENSG00000270901	876	7.88194e-05	0.858569	7.17681e-06	0.0781128	0.0632322	1	0.504566	CD4stim	eQTL	pvalue	NA	NA
chr1:101213532_101663312	SLC30A7	chr1	101213532	101663312	rs11578655	chr1:101412902	0.8673	RPL23AP90	ENSG00000271415	678	6.56108e-10	0.886623	3.71543e-11	0.0501447	0.063232	-1	0.402655	TH1	eQTL	pvalue	NA	NA
chr22:22017142_22349088	MAPK1	chr22	22017142	22349088	rs9610458	chr22:22205353	1.121	PRAMENP	ENSG00000197549	638	8.96972e-07	0.884139	5.34557e-08	0.0526277	0.063232	-1	0.358934	CD8stim	eQTL	pvalue	NA	NA
chr5:6633447_6821401	TENT4A	chr5	6633447	6821401	rs34681760	chr5:6712834	1.0835	NSUN2	ENSG00000037474	333	0.220928	0.56977	0.0408311	0.10524	0.0632315	-1	0.660661	TREG_MEM	eQTL	pvalue	0.961846	3
chr16:11031156_11498745	RMI2	chr16	11031156	11498745	rs34947566	chr16:11412926	1.1412		ENSG00000212228	1303	1.11569e-18	0.830925	1.42202e-19	0.105844	0.0632314	1	0.364543	TREGnaive	eQTL	pvalue	NA	NA
chr11:65354926_66061233	TSGA10IP	chr11	65354926	66061233	rs531612	chr11:65705432	0.9155	PDCL2P2	ENSG00000255058	795	0.00341579	0.869685	0.000249333	0.0634187	0.0632311	-1	0.373585	monocytes	eQTL	pvalue	NA	NA
chr17:37869878_38507250	NR1D1	chr17	37869878	38507250	rs883871	chr17:38252660	0.9009	PSMD3	ENSG00000108344	604	0.277385	0.604004	0.0174489	0.0379316	0.0632311	-1	0.693709	CD8naive	eQTL	pvalue	0.999288	1
chr6:36345180_36612323	ETV7	chr6	36345180	36612323	rs1076928	chr6:36348689	0.9266		ENSG00000212579	446	0.14804	0.754242	0.00566882	0.0288185	0.0632306	-1	0.742152	THSTAR	eQTL	pvalue	NA	NA
chr1:101213532_101663312	SLC30A7	chr1	101213532	101663312	rs11578655	chr1:101412902	0.8673	NA	ENSG00000238296	665	6.57825e-10	0.888941	3.54413e-11	0.0478298	0.0632297	1	0.357895	Bnaive	eQTL	pvalue	NA	NA
chr17:73033162_73583027	GRB2	chr17	73033162	73583027	rs9900529	chr17:73335776	1.0994	C17orf77	ENSG00000182352	969	0.0255778	0.83526	0.00225807	0.0736755	0.0632281	-1	0.477812	TFH	eQTL	pvalue	0.00124631	NA
chr16:11031156_11498745	RMI2	chr16	11031156	11498745	rs34947566	chr16:11412926	1.1412	RSL1D1-DT	ENSG00000263307	1303	1.12551e-18	0.838235	1.32393e-19	0.098538	0.0632273	1	0.57099	TFH	eQTL	pvalue	NA	NA
chr1:25270572_25305783	RUNX3	chr1	25270572	25305783	rs6672420	chr1:25291010	0.9316	MAN1C1	ENSG00000117643	94	0.41523	0.51211	0.00425228	0.00518118	0.0632259	-1	0.0212766	THSTAR	eQTL	pvalue	0.049048	3
chr11:65354926_66061233	TSGA10IP	chr11	65354926	66061233	rs531612	chr11:65705432	0.9155	PCNX3	ENSG00000197136	949	0.003385	0.861885	0.00027998	0.0712249	0.0632254	1	0.626976	CD8naive	eQTL	pvalue	NA	1
chr17:73033162_73583027	GRB2	chr17	73033162	73583027	rs9900529	chr17:73335776	1.0994	FDXR	ENSG00000161513	946	0.0253246	0.826967	0.00251217	0.081971	0.0632248	-1	0.415433	NK	eQTL	pvalue	0.000894955	5
chr6:36345180_36612323	ETV7	chr6	36345180	36612323	rs1076928	chr6:36348689	0.9266		ENSG00000237719	437	0.148066	0.7536	0.00577615	0.0293352	0.0632234	1	0.464531	NK	eQTL	pvalue	NA	NA
chr10:75154043_75706194	PLAU	chr10	75154043	75706194	rs17741873	chr10:75653800	1.0931	EIF4A2P2	ENSG00000227382	521	0.428082	0.462794	0.0220866	0.0238143	0.0632228	-1	0.387716	TH1	eQTL	pvalue	NA	NA
chr11:65354926_66061233	TSGA10IP	chr11	65354926	66061233	rs531612	chr11:65705432	0.9155	ACTN3	ENSG00000248746	949	0.00335092	0.853206	0.000314078	0.0799067	0.0632226	1	0.650158	CD4naive	eQTL	pvalue	NA	NA
chr1:92450091_93431324	GFI1	chr1	92450091	93431324	rs58394161	chr1:92939959	0.8425		ENSG00000229052	1151	3.09611e-10	0.833884	3.82279e-11	0.102897	0.0632195	-1	0.503041	CD8naive	eQTL	pvalue	NA	NA
chr22:22017142_22349088	MAPK1	chr22	22017142	22349088	rs9610458	chr22:22205353	1.121		ENSG00000227710	648	8.83512e-07	0.870872	6.69289e-08	0.0659082	0.0632193	-1	0.518519	TH1	eQTL	pvalue	NA	NA
chr19:45110119_45187302	PVR	chr19	45110119	45187302	rs7260482	chr19:45143942	0.9152	ZNF45	ENSG00000124459	115	0.185762	0.740841	0.00205312	0.0081249	0.0632192	-1	0.747826	Bnaive	eQTL	pvalue	0.000102512	5
chr1:92652691_93519650	EVI5	chr1	92652691	93519650	rs139504223	chr1:93152635	0.8655	SETSIP	ENSG00000230667	1122	3.11471e-10	0.838572	3.65014e-11	0.0982092	0.0632191	-1	0.585561	Bnaive	eQTL	pvalue	NA	NA
chr22:22017142_22349088	MAPK1	chr22	22017142	22349088	rs9610458	chr22:22205353	1.121	IGLV5-37	ENSG00000211654	649	8.91135e-07	0.878386	5.93055e-08	0.0583938	0.063219	1	0.51772	TFH	eQTL	pvalue	NA	NA
chr19:45110119_45187302	PVR	chr19	45110119	45187302	rs7260482	chr19:45143942	0.9152	ZNF234	ENSG00000263002	115	0.185812	0.741044	0.00200234	0.00792236	0.063219	-1	0.226087	TH17	eQTL	pvalue	1.07737e-13	8
chr22:22017142_22349088	MAPK1	chr22	22017142	22349088	rs9610458	chr22:22205353	1.121	IGLV6-57	ENSG00000211640	649	8.97871e-07	0.885025	5.257e-08	0.0517547	0.0632189	1	0.493066	TREG_MEM	eQTL	pvalue	NA	NA
chr6:36345180_36612323	ETV7	chr6	36345180	36612323	rs1076928	chr6:36348689	0.9266	RPL10A	ENSG00000198755	195	0.151708	0.769707	0.00254047	0.0128262	0.0632181	-1	0.784615	M2	eQTL	pvalue	0.302379	3
chr19:45110119_45187302	PVR	chr19	45110119	45187302	rs7260482	chr19:45143942	0.9152	KLC3	ENSG00000104892	115	0.185724	0.740691	0.0020909	0.00827555	0.063218	1	0.721739	THSTAR	eQTL	pvalue	3.15849e-06	8
chr4:106008586_106479425	PPA2	chr4	106008586	106479425	rs2726479	chr4:106255589	0.9238	EEF1A1P9	ENSG00000249264	1012	0.0409691	0.812551	0.00399968	0.0792635	0.0632172	1	0.521739	CD4stim	eQTL	pvalue	NA	NA
chr1:101212872_101621089	EXTL2	chr1	101212872	101621089	rs74449127	chr1:101290432	1.2177	LINC01307	ENSG00000231671	585	6.53069e-10	0.882513	4.02076e-11	0.0542707	0.0632161	1	0.670085	monocytes	eQTL	pvalue	NA	NA
chr17:43279320_43781083	MAP3K14	chr17	43279320	43781083	rs7222450	chr17:43407670	1.1034		ENSG00000271222	435	0.00804488	0.898064	0.000272909	0.0304021	0.063216	0	0	THSTAR	eQTL	pvalue	NA	NA
chr7:50247159_50346134	IKZF1	chr7	50247159	50346134	rs116877451	chr7:50328339	1.5893		ENSG00000228085	101	0.102431	0.826611	0.000860633	0.00688204	0.0632157	1	0.534653	TH2	eQTL	pvalue	NA	NA
chr16:11031156_11498745	RMI2	chr16	11031156	11498745	rs34947566	chr16:11412926	1.1412		ENSG00000262020	1300	1.12645e-18	0.838934	1.3147e-19	0.0978503	0.0632154	-1	0.453846	monocytes	eQTL	pvalue	NA	NA
chr10:64387108_64755136	AC024598.1	chr10	64387108	64755136	rs61863928	chr10:64449549	1.0734	ADO	ENSG00000181915	769	0.352614	0.507265	0.0315631	0.0453431	0.0632147	1	0.741222	M2	eQTL	pvalue	0.745073	5
chr11:46876450_47860184	MYBPC3	chr11	46876450	47860184	rs2269434	chr11:47360412	0.9175	SLC39A13	ENSG00000165915	1109	0.027097	0.831477	0.00247052	0.0757453	0.0632106	-1	0.532913	TREG_MEM	eQTL	pvalue	0.011852	5
chr17:43279320_43781083	MAP3K14	chr17	43279320	43781083	rs7222450	chr17:43407670	1.1034		ENSG00000271222	436	0.0080441	0.897983	0.000273685	0.0304889	0.0632103	0	0	Bnaive	eQTL	pvalue	NA	NA
chr17:43279320_43781083	MAP3K14	chr17	43279320	43781083	rs7222450	chr17:43407670	1.1034		ENSG00000271222	436	0.0080441	0.897983	0.000273685	0.0304889	0.0632103	0	0	monocytes	eQTL	pvalue	NA	NA
chr6:6992891_7245458	RREB1	chr6	6992891	7245458	rs12211604	chr6:7100029	0.9111		ENSG00000226281	401	0.0527085	0.851581	0.0018981	0.0306034	0.0632092	-1	0.431421	TH2	eQTL	pvalue	NA	NA
chr22:22017142_22349088	MAPK1	chr22	22017142	22349088	rs9610458	chr22:22205353	1.121	IGLV1-51	ENSG00000211644	650	9.00278e-07	0.887398	5.01738e-08	0.0493927	0.0632087	1	0.546154	CD4stim	eQTL	pvalue	NA	NA
chr1:101212872_101621089	EXTL2	chr1	101212872	101621089	rs74449127	chr1:101290432	1.2177	LRRC39	ENSG00000122477	572	6.57058e-10	0.887905	3.62235e-11	0.0488868	0.0632085	1	0.561189	M2	eQTL	pvalue	0.0397075	5
chr11:46876450_47860184	MYBPC3	chr11	46876450	47860184	rs2269434	chr11:47360412	0.9175	OR4X1	ENSG00000176567	675	0.0485209	0.837552	0.00278084	0.0479388	0.063207	1	0.580741	TREG_MEM	eQTL	pvalue	0.000157675	10
chr4:87502391_88275366	AFF1	chr4	87502391	88275366	rs2705616	chr4:87862396	0.9207	NUDT9	ENSG00000170502	1114	0.0623331	0.777086	0.00723545	0.0901387	0.0632063	-1	0.433573	monocytes	eQTL	pvalue	1.27257e-05	6
chr1:101212872_101621089	EXTL2	chr1	101212872	101621089	rs74449127	chr1:101290432	1.2177	DBT	ENSG00000137992	591	6.60615e-10	0.892771	3.26224e-11	0.0440235	0.0632058	1	0.350254	CD4naive	eQTL	pvalue	0.000147622	5
chr22:22017142_22349088	MAPK1	chr22	22017142	22349088	rs9610458	chr22:22205353	1.121	YDJC	ENSG00000161179	648	8.99767e-07	0.886895	5.06871e-08	0.0498987	0.0632057	1	0.459877	monocytes	eQTL	pvalue	0.00215046	6
chr4:47709959_48262356	TXK	chr4	47709959	48262356	rs6837324	chr4:48127262	0.9173	ATP10D	ENSG00000145246	1196	0.0165712	0.82444	0.00188855	0.0938945	0.0632055	1	0.349498	TH17	eQTL	pvalue	2.24184e-11	5
chr4:87502391_88275366	AFF1	chr4	87502391	88275366	rs2705616	chr4:87862396	0.9207		ENSG00000243312	1155	0.0628034	0.784389	0.0066471	0.0829562	0.0632045	1	0.483983	TH1	eQTL	pvalue	NA	NA
chr4:47709959_48262356	TXK	chr4	47709959	48262356	rs6837324	chr4:48127262	0.9173		ENSG00000260918	1194	0.0167195	0.83181	0.00174045	0.0865258	0.0632042	-1	0.375209	CD4stim	eQTL	pvalue	NA	NA
chr6:6992891_7245458	RREB1	chr6	6992891	7245458	rs12211604	chr6:7100029	0.9111		ENSG00000234115	393	0.0527549	0.852228	0.00185821	0.0299551	0.0632036	1	0.455471	monocytes	eQTL	pvalue	NA	NA
chr13:99570862_100512004	UBAC2	chr13	99570862	100512004	rs77654077	chr13:100026952	1.7768	UBAC2	ENSG00000134882	1797	0.00979204	0.648105	0.00415204	0.274748	0.0632036	-1	0.422927	THSTAR	eQTL	pvalue	0.111492	4
chr17:43279320_43781083	MAP3K14	chr17	43279320	43781083	rs7222450	chr17:43407670	1.1034	EFCAB15P	ENSG00000233483	764	0.00777547	0.86862	0.000536443	0.0598644	0.0632035	1	0.243455	Bnaive	eQTL	pvalue	NA	NA
chr17:37869878_38507250	NR1D1	chr17	37869878	38507250	rs883871	chr17:38252660	0.9009	KRT10	ENSG00000186395	574	0.330238	0.559301	0.0175676	0.0296899	0.0632034	1	0.412892	TH17	eQTL	pvalue	0.0200627	4
chr3:121334409_121729409	IQCB1	chr3	121334409	121729409	rs2331964	chr3:121542898	1.1042	NA	ENSG00000270901	873	8.01415e-05	0.87297	5.85742e-06	0.0637408	0.0632033	1	0.434135	Bnaive	eQTL	pvalue	NA	NA
chr5:133827615_134321836	JADE2	chr5	133827615	134321836	rs2084007	chr5:133891282	1.0826	JADE2	ENSG00000043143	293	0.118758	0.788407	0.00388738	0.0257442	0.0632031	-1	0.440273	CD4naive	eQTL	pvalue	NA	1
chr1:160613956_160649926	CD48	chr1	160613956	160649926	rs6427540	chr1:160634588	1.1225		ENSG00000258465	61	0.427374	0.503629	0.0026885	0.00310499	0.0632029	-1	0.311475	THSTAR	eQTL	pvalue	NA	2
chr11:65354926_66061233	TSGA10IP	chr11	65354926	66061233	rs531612	chr11:65705432	0.9155	ZFPL1	ENSG00000162300	714	0.00343759	0.875216	0.000227725	0.0579158	0.0632027	-1	0.519608	M2	eQTL	pvalue	0.654739	5
chr6:137679234_138285603	TNFAIP3	chr6	137679234	138285603	rs17780048	chr6:138179146	1.254	IL22RA2	ENSG00000164485	1186	5.33689e-07	0.849933	5.45838e-08	0.086865	0.0632016	-1	0.443508	CD8naive	eQTL	pvalue	1.20925e-09	10
chr1:101212872_101621089	EXTL2	chr1	101212872	101621089	rs74449127	chr1:101290432	1.2177		ENSG00000225938	590	6.6068e-10	0.892798	3.26077e-11	0.0440007	0.0632009	-1	0.235593	TFH	eQTL	pvalue	NA	NA
chr17:45312813_45874509	NPEPPS	chr17	45312813	45874509	rs11079784	chr17:45702280	1.1131		ENSG00000261872	1146	1.44028e-06	0.843094	1.60184e-07	0.0937033	0.0632008	1	0.457243	THSTAR	eQTL	pvalue	NA	NA
chr11:65354926_66061233	TSGA10IP	chr11	65354926	66061233	rs531612	chr11:65705432	0.9155	NA	ENSG00000266123	679	0.00345684	0.880076	0.000208654	0.053058	0.0632001	-1	0.466863	monocytes	eQTL	pvalue	NA	NA
chr17:37869878_38507250	NR1D1	chr17	37869878	38507250	rs883871	chr17:38252660	0.9009	LRRC3C	ENSG00000204913	602	0.278238	0.605851	0.0166093	0.0361027	0.0631994	1	0.833887	NK	eQTL	pvalue	NA	8
chr17:43279320_43781083	MAP3K14	chr17	43279320	43781083	rs7222450	chr17:43407670	1.1034		ENSG00000271222	438	0.00804271	0.897828	0.000275169	0.0306546	0.0631994	0	0	TH1	eQTL	pvalue	NA	NA
chr1:101212872_101621089	EXTL2	chr1	101212872	101621089	rs74449127	chr1:101290432	1.2177		ENSG00000225938	590	6.59756e-10	0.89155	3.3533e-11	0.045251	0.0631994	-1	0.29322	TH17	eQTL	pvalue	NA	NA
chr22:22017142_22349088	MAPK1	chr22	22017142	22349088	rs9610458	chr22:22205353	1.121		ENSG00000234630	646	8.99044e-07	0.886181	5.14185e-08	0.0506197	0.063198	-1	0.512384	NK	eQTL	pvalue	NA	NA
chr17:57475896_58223430	VMP1	chr17	57475896	58223430	rs2150879	chr17:57859210	1.1091	MIR4737	ENSG00000264049	742	1.93097e-05	0.863876	1.63103e-06	0.0729058	0.0631976	1	0.394879	CD4naive	eQTL	pvalue	NA	NA
chr16:11193828_11521191	RMI2	chr16	11193828	11521191	rs146566517	chr16:11353879	0.469	RSL1D1	ENSG00000171490	1054	2.28171e-18	0.859093	2.06561e-19	0.0777096	0.0631974	1	0.499051	Bnaive	eQTL	pvalue	0.000364294	6
chr1:101212872_101621089	EXTL2	chr1	101212872	101621089	rs74449127	chr1:101290432	1.2177	S1PR1	ENSG00000170989	591	6.6019e-10	0.892196	3.30547e-11	0.0446077	0.063196	-1	0.419628	CD4naive	eQTL	pvalue	0.484815	3
chr8:128088066_128211494	POU5F1B	chr8	128088066	128211494	rs735542	chr8:128175696	1.0881	MIR1208	ENSG00000221261	37	0.361358	0.572508	0.00116122	0.00177655	0.0631957	-1	0.351351	CD4stim	eQTL	pvalue	NA	NA
chr15:90831146_91201561	ZNF774	chr15	90831146	91201561	rs6496663	chr15:90887584	0.9043		ENSG00000228998	926	0.00625687	0.821913	0.000821213	0.107813	0.0631956	-1	0.340173	Bnaive	eQTL	pvalue	NA	NA
chr12:9445978_9939813	CLECL1	chr12	9445978	9939813	rs7977720	chr12:9866349	0.903		ENSG00000249790	818	4.51092e-05	0.874273	3.22716e-06	0.0624833	0.0631953	1	0.580685	TH17	eQTL	pvalue	NA	NA
chr16:11031156_11498745	RMI2	chr16	11031156	11498745	rs34947566	chr16:11412926	1.1412	RPS23P6	ENSG00000241641	1013	1.49615e-18	0.851965	1.49099e-19	0.0848394	0.0631952	-1	0.565647	Bnaive	eQTL	pvalue	NA	NA
chr22:22017142_22349088	MAPK1	chr22	22017142	22349088	rs9610458	chr22:22205353	1.121		ENSG00000220891	649	8.97225e-07	0.884388	5.32404e-08	0.0524155	0.0631952	1	0.454545	TFH	eQTL	pvalue	NA	9
chr17:43279320_43781083	MAP3K14	chr17	43279320	43781083	rs7222450	chr17:43407670	1.1034		ENSG00000271222	439	0.00804212	0.897764	0.000275782	0.0307231	0.0631949	0	0	NK	eQTL	pvalue	NA	NA
chr3:121334409_121729409	IQCB1	chr3	121334409	121729409	rs2331964	chr3:121542898	1.1042	NA	ENSG00000270901	876	7.97259e-05	0.868443	6.27376e-06	0.068276	0.0631949	-1	0.567352	TH17	eQTL	pvalue	NA	NA
chr16:11193828_11521191	RMI2	chr16	11193828	11521191	rs146566517	chr16:11353879	0.469	MTCYBP33	ENSG00000263241	1055	2.22253e-18	0.836813	2.65742e-19	0.0999922	0.0631944	1	0.459716	TREGnaive	eQTL	pvalue	NA	NA
chr6:36345180_36612323	ETV7	chr6	36345180	36612323	rs1076928	chr6:36348689	0.9266	RPL12P2	ENSG00000216412	446	0.147913	0.753593	0.00580228	0.0294985	0.0631937	-1	0.29148	TREGnaive	eQTL	pvalue	NA	NA
chr8:128088066_128211494	POU5F1B	chr8	128088066	128211494	rs735542	chr8:128175696	1.0881		ENSG00000253543	196	0.3445	0.571679	0.00778068	0.0128484	0.0631925	1	0.785714	CD8naive	eQTL	pvalue	NA	NA
chr17:43279320_43781083	MAP3K14	chr17	43279320	43781083	rs7222450	chr17:43407670	1.1034		ENSG00000262372	763	0.0078178	0.873342	0.000494283	0.0551541	0.0631923	1	0.868938	CD8stim	eQTL	pvalue	NA	NA
chr22:22017142_22349088	MAPK1	chr22	22017142	22349088	rs9610458	chr22:22205353	1.121	CCDC116	ENSG00000161180	649	8.99202e-07	0.886338	5.12658e-08	0.0504691	0.0631923	-1	0.508475	CD8naive	eQTL	pvalue	3.97673e-05	7
chr16:11193828_11521191	RMI2	chr16	11193828	11521191	rs146566517	chr16:11353879	0.469		ENSG00000261216	1053	2.23316e-18	0.840814	2.55124e-19	0.0959943	0.0631922	-1	0.538462	NK	eQTL	pvalue	NA	NA
chr5:133827615_134321836	JADE2	chr5	133827615	134321836	rs2084007	chr5:133891282	1.0826		ENSG00000250994	284	0.11924	0.791497	0.00342172	0.0226497	0.063192	-1	0.496479	NK	eQTL	pvalue	NA	NA
chr1:24053465_24253752	CNR2	chr1	24053465	24253752	rs112741635	chr1:24207504	0.8105	FUCA1	ENSG00000179163	271	0.543587	0.349516	0.0266412	0.0170666	0.063189	-1	0.265683	TREGnaive	eQTL	pvalue	3.39058e-08	6
chr1:101213532_101663312	SLC30A7	chr1	101213532	101663312	rs11578655	chr1:101412902	0.8673		ENSG00000225938	673	6.54062e-10	0.883855	3.92347e-11	0.052956	0.0631885	1	0.555721	CD8naive	eQTL	pvalue	NA	NA
chr11:65354926_66061233	TSGA10IP	chr11	65354926	66061233	rs531612	chr11:65705432	0.9155	LRFN4	ENSG00000173621	535	0.0035832	0.880829	0.000212553	0.0521871	0.0631884	-1	0.308411	TFH	eQTL	pvalue	0.942092	2
chr3:121334409_121729409	IQCB1	chr3	121334409	121729409	rs2331964	chr3:121542898	1.1042		ENSG00000242531	876	8.03664e-05	0.875727	5.60367e-06	0.0609983	0.0631883	1	0.576484	TH1	eQTL	pvalue	NA	NA
chr1:101213532_101663312	SLC30A7	chr1	101213532	101663312	rs11578655	chr1:101412902	0.8673		ENSG00000235795	674	6.43763e-10	0.869996	4.94875e-11	0.0668155	0.0631882	-1	0.624629	CD4naive	eQTL	pvalue	NA	NA
chr17:43279320_43781083	MAP3K14	chr17	43279320	43781083	rs7222450	chr17:43407670	1.1034		ENSG00000265964	770	0.00769156	0.859244	0.000620515	0.0692561	0.063188	1	0.142857	TREG_MEM	eQTL	pvalue	NA	NA
chr17:43279320_43781083	MAP3K14	chr17	43279320	43781083	rs7222450	chr17:43407670	1.1034	PLEKHM1	ENSG00000225190	764	0.00775806	0.866671	0.000554038	0.0618297	0.0631874	1	0.841623	THSTAR	eQTL	pvalue	0.840543	3
chr16:11031156_11498745	RMI2	chr16	11031156	11498745	rs34947566	chr16:11412926	1.1412	RPL7P46	ENSG00000229917	1303	1.13283e-18	0.843687	1.25126e-19	0.0931262	0.0631864	1	0.465848	CD8stim	eQTL	pvalue	NA	NA
chr16:11193828_11521191	RMI2	chr16	11193828	11521191	rs146566517	chr16:11353879	0.469		ENSG00000260756	735	2.35525e-18	0.886782	1.33051e-19	0.0500323	0.0631861	0	0	NK	eQTL	pvalue	NA	NA
chr7:37359204_37459644	ELMO1	chr7	37359204	37459644	rs60600003	chr7:37382465	0.8747		ENSG00000229424	272	0.128961	0.787768	0.00283438	0.0172509	0.0631861	-1	0.481618	TH1	eQTL	pvalue	NA	NA
chr4:87502391_88275366	AFF1	chr4	87502391	88275366	rs2705616	chr4:87862396	0.9207	KLHL8	ENSG00000145332	1136	0.062211	0.775608	0.00735544	0.0916399	0.0631856	-1	0.542254	M2	eQTL	pvalue	0.00120835	4
chr16:11031156_11498745	RMI2	chr16	11031156	11498745	rs34947566	chr16:11412926	1.1412	PRM2	ENSG00000122304	1303	1.12036e-18	0.834405	1.37592e-19	0.10241	0.0631854	1	0.446662	TREGnaive	eQTL	pvalue	0.108047	8
chr17:43279320_43781083	MAP3K14	chr17	43279320	43781083	rs7222450	chr17:43407670	1.1034	HEXIM2	ENSG00000168517	770	0.00779529	0.870831	0.000516818	0.0576718	0.063185	1	0.816883	TH2	eQTL	pvalue	0.368237	6
chr5:133827615_134321836	JADE2	chr5	133827615	134321836	rs2084007	chr5:133891282	1.0826	TCF7	ENSG00000081059	293	0.119144	0.790966	0.00350443	0.0232019	0.0631842	-1	0.641638	TREGnaive	eQTL	pvalue	0.361555	4
chr22:22017142_22349088	MAPK1	chr22	22017142	22349088	rs9610458	chr22:22205353	1.121	IGLV7-46	ENSG00000211649	648	8.88206e-07	0.875499	6.22704e-08	0.0613163	0.0631841	-1	0.359568	TH1	eQTL	pvalue	NA	NA
chr16:11031156_11498745	RMI2	chr16	11031156	11498745	rs34947566	chr16:11412926	1.1412	MTND3P13	ENSG00000263196	1303	1.12733e-18	0.839592	1.30629e-19	0.097224	0.063184	-1	0.534919	TH17	eQTL	pvalue	NA	NA
chr4:47709959_48262356	TXK	chr4	47709959	48262356	rs6837324	chr4:48127262	0.9173	CNGA1	ENSG00000198515	1193	0.0167612	0.833882	0.0016992	0.0844734	0.0631838	1	0.41995	monocytes	eQTL	pvalue	5.70945e-10	6
chr17:43279320_43781083	MAP3K14	chr17	43279320	43781083	rs7222450	chr17:43407670	1.1034		ENSG00000271222	441	0.0080407	0.8976	0.000277358	0.0308989	0.0631833	0	0	CD8naive	eQTL	pvalue	NA	NA
chr17:43279320_43781083	MAP3K14	chr17	43279320	43781083	rs7222450	chr17:43407670	1.1034		ENSG00000271222	441	0.0080407	0.8976	0.000277358	0.0308989	0.0631833	0	0	TH17	eQTL	pvalue	NA	NA
chr17:43279320_43781083	MAP3K14	chr17	43279320	43781083	rs7222450	chr17:43407670	1.1034		ENSG00000271222	441	0.0080407	0.8976	0.000277358	0.0308989	0.0631833	0	0	TH2	eQTL	pvalue	NA	NA
chr17:43279320_43781083	MAP3K14	chr17	43279320	43781083	rs7222450	chr17:43407670	1.1034		ENSG00000271222	441	0.0080407	0.8976	0.000277358	0.0308989	0.0631833	0	0	TREGnaive	eQTL	pvalue	NA	NA
chr17:43279320_43781083	MAP3K14	chr17	43279320	43781083	rs7222450	chr17:43407670	1.1034		ENSG00000271222	441	0.0080407	0.8976	0.000277358	0.0308989	0.0631833	0	0	TFH	eQTL	pvalue	NA	NA
chr17:43279320_43781083	MAP3K14	chr17	43279320	43781083	rs7222450	chr17:43407670	1.1034		ENSG00000271222	441	0.0080407	0.8976	0.000277358	0.0308989	0.0631833	0	0	TREG_MEM	eQTL	pvalue	NA	NA
chr17:37471330_38219005	IKZF3	chr17	37471330	38219005	rs9909593	chr17:37970149	0.9311	CCR7	ENSG00000126353	585	0.296963	0.588718	0.017167	0.0339697	0.0631829	1	0.634188	CD4naive	eQTL	pvalue	0.647009	5
chr16:11193828_11521191	RMI2	chr16	11193828	11521191	rs146566517	chr16:11353879	0.469		ENSG00000260756	736	2.35513e-18	0.886736	1.33181e-19	0.0500813	0.0631829	0	0	CD4naive	eQTL	pvalue	NA	NA
chr16:11193828_11521191	RMI2	chr16	11193828	11521191	rs146566517	chr16:11353879	0.469		ENSG00000260756	736	2.35513e-18	0.886736	1.33181e-19	0.0500813	0.0631829	0	0	CD8naive	eQTL	pvalue	NA	NA
chr16:11193828_11521191	RMI2	chr16	11193828	11521191	rs146566517	chr16:11353879	0.469		ENSG00000260756	736	2.35513e-18	0.886736	1.33181e-19	0.0500813	0.0631829	0	0	TH2	eQTL	pvalue	NA	NA
chr16:11193828_11521191	RMI2	chr16	11193828	11521191	rs146566517	chr16:11353879	0.469		ENSG00000260756	736	2.35513e-18	0.886736	1.33181e-19	0.0500813	0.0631829	0	0	CD4stim	eQTL	pvalue	NA	NA
chr16:11193828_11521191	RMI2	chr16	11193828	11521191	rs146566517	chr16:11353879	0.469		ENSG00000260756	736	2.35513e-18	0.886736	1.33181e-19	0.0500813	0.0631829	0	0	CD8stim	eQTL	pvalue	NA	NA
chr16:11193828_11521191	RMI2	chr16	11193828	11521191	rs146566517	chr16:11353879	0.469		ENSG00000260756	736	2.35513e-18	0.886736	1.33181e-19	0.0500813	0.0631829	0	0	TFH	eQTL	pvalue	NA	NA
chr7:50247159_50346134	IKZF1	chr7	50247159	50346134	rs116877451	chr7:50328339	1.5893	RNU6-1091P	ENSG00000200815	101	0.101616	0.820033	0.0016794	0.0134895	0.0631827	-1	0.534653	TREGnaive	eQTL	pvalue	NA	NA
chr17:45312813_45874509	NPEPPS	chr17	45312813	45874509	rs11079784	chr17:45702280	1.1131	EFCAB13	ENSG00000178852	1146	1.19985e-06	0.702354	4.00646e-07	0.234462	0.0631825	-1	0.494764	TH2	eQTL	pvalue	8.21992e-19	8
chr12:9445978_9939813	CLECL1	chr12	9445978	9939813	rs7977720	chr12:9866349	0.903	KLRG1	ENSG00000139187	818	4.49773e-05	0.871717	3.35973e-06	0.0650526	0.0631817	-1	0.396088	TREG_MEM	eQTL	pvalue	0.0580256	7
chr16:11193828_11521191	RMI2	chr16	11193828	11521191	rs146566517	chr16:11353879	0.469	PRM2	ENSG00000122304	1055	2.28198e-18	0.859197	2.0633e-19	0.0776229	0.0631802	-1	0.467299	TH17	eQTL	pvalue	0.108047	8
chr17:73033162_73583027	GRB2	chr17	73033162	73583027	rs9900529	chr17:73335776	1.0994	TEN1-CDK3	ENSG00000261408	938	0.0252584	0.824786	0.00258035	0.0841956	0.0631794	-1	0.459488	Bnaive	eQTL	pvalue	NA	NA
chr4:47709959_48262356	TXK	chr4	47709959	48262356	rs6837324	chr4:48127262	0.9173	CNGA1	ENSG00000198515	1196	0.0167319	0.832432	0.00172845	0.0859293	0.0631785	1	0.408027	TREGnaive	eQTL	pvalue	5.70945e-10	6
chr4:47709959_48262356	TXK	chr4	47709959	48262356	rs6837324	chr4:48127262	0.9173		ENSG00000242431	1196	0.0166873	0.830214	0.00177303	0.0881476	0.0631776	-1	0.567726	TREGnaive	eQTL	pvalue	NA	NA
chr1:65155172_65679037	JAK1	chr1	65155172	65679037	rs72922276	chr1:65429319	1.1413		ENSG00000224570	830	0.20124	0.667981	0.0156657	0.0519363	0.0631771	1	0.474699	CD4naive	eQTL	pvalue	NA	NA
chr16:11193828_11521191	RMI2	chr16	11193828	11521191	rs146566517	chr16:11353879	0.469		ENSG00000260756	737	2.3549e-18	0.88665	1.33424e-19	0.0501728	0.0631768	0	0	monocytes	eQTL	pvalue	NA	NA
chr22:22017142_22349088	MAPK1	chr22	22017142	22349088	rs9610458	chr22:22205353	1.121	BCRP6	ENSG00000169662	649	8.97561e-07	0.88472	5.29245e-08	0.0521042	0.0631754	1	0.363636	TH2	eQTL	pvalue	NA	NA
chr17:73033162_73583027	GRB2	chr17	73033162	73583027	rs9900529	chr17:73335776	1.0994	MYO15B	ENSG00000266714	969	0.0254944	0.832539	0.00234298	0.0764485	0.0631753	-1	0.482972	TREG_MEM	eQTL	pvalue	NA	6
chr11:65354926_66061233	TSGA10IP	chr11	65354926	66061233	rs531612	chr11:65705432	0.9155	SPDYC	ENSG00000204710	811	0.00335734	0.854807	0.000307986	0.0783527	0.063175	1	0.646116	CD4stim	eQTL	pvalue	0.00185515	6
chr11:122467937_122589796	UBASH3B	chr11	122467937	122589796	rs6589939	chr11:122518525	0.9275	RPS26P43	ENSG00000244641	272	0.269726	0.643129	0.00710135	0.0168691	0.0631744	1	0.757353	TREG_MEM	eQTL	pvalue	NA	NA
chr17:43279320_43781083	MAP3K14	chr17	43279320	43781083	rs7222450	chr17:43407670	1.1034		ENSG00000236234	757	0.00783524	0.875285	0.000477051	0.0532288	0.0631744	1	0.651255	M2	eQTL	pvalue	NA	NA
chr12:9445978_9939813	CLECL1	chr12	9445978	9939813	rs7977720	chr12:9866349	0.903	SLC25A39P2	ENSG00000257016	541	4.63553e-05	0.898372	1.98495e-06	0.0384055	0.0631744	0	0	monocytes	eQTL	pvalue	NA	NA
chr12:9445978_9939813	CLECL1	chr12	9445978	9939813	rs7977720	chr12:9866349	0.903	SLC25A39P2	ENSG00000257016	541	4.63553e-05	0.898372	1.98495e-06	0.0384055	0.0631744	0	0	M2	eQTL	pvalue	NA	NA
chr17:43279320_43781083	MAP3K14	chr17	43279320	43781083	rs7222450	chr17:43407670	1.1034	RNU6-453P	ENSG00000252628	100	0.0317964	0.897662	0.000254194	0.00711311	0.063174	0	0	M2	eQTL	pvalue	NA	NA
chr11:46876450_47860184	MYBPC3	chr11	46876450	47860184	rs2269434	chr11:47360412	0.9175		ENSG00000255520	1094	0.0269083	0.825678	0.00266066	0.0815789	0.0631739	1	0.675503	Bnaive	eQTL	pvalue	NA	NA
chr7:37359204_37459644	ELMO1	chr7	37359204	37459644	rs60600003	chr7:37382465	0.8747	TRGC2	ENSG00000227191	267	0.129511	0.784549	0.00323476	0.0195323	0.0631736	1	0.558052	CD4stim	eQTL	pvalue	NA	NA
chr5:133827615_134321836	JADE2	chr5	133827615	134321836	rs2084007	chr5:133891282	1.0826	LINC01843	ENSG00000251169	293	0.119441	0.792942	0.00320831	0.021236	0.063172	1	0.658703	CD4stim	eQTL	pvalue	NA	NA
chr11:65354926_66061233	TSGA10IP	chr11	65354926	66061233	rs531612	chr11:65705432	0.9155	OVOL1-AS1	ENSG00000255120	948	0.00335107	0.853245	0.000314121	0.0799179	0.0631717	-1	0.39135	THSTAR	eQTL	pvalue	NA	NA
chr11:65354926_66061233	TSGA10IP	chr11	65354926	66061233	rs531612	chr11:65705432	0.9155	FIBP	ENSG00000172500	953	0.00336207	0.858765	0.000291566	0.0744107	0.0631709	1	0.643232	TH1	eQTL	pvalue	0.0147228	6
chr1:65155172_65679037	JAK1	chr1	65155172	65679037	rs72922276	chr1:65429319	1.1413	MIR4794	ENSG00000264470	825	0.207649	0.659611	0.0166723	0.0528973	0.0631706	1	0.46303	CD8naive	eQTL	pvalue	NA	NA
chr17:57475896_58223430	VMP1	chr17	57475896	58223430	rs2150879	chr17:57859210	1.1091	NA	ENSG00000263820	741	1.95836e-05	0.876132	1.35769e-06	0.0606772	0.0631704	1	0.581646	M2	eQTL	pvalue	NA	NA
chr17:73033162_73583027	GRB2	chr17	73033162	73583027	rs9900529	chr17:73335776	1.0994		ENSG00000270993	969	0.0254404	0.830773	0.00239722	0.0782196	0.0631702	1	0.491228	TREG_MEM	eQTL	pvalue	NA	NA
chr6:159323833_159522796	TAGAP	chr6	159323833	159522796	rs1738074	chr6:159465977	0.8925	SYTL3	ENSG00000164674	436	3.58145e-06	0.891804	1.81065e-07	0.0450232	0.0631693	-1	0.298165	Bnaive	eQTL	pvalue	2.13951e-17	7
chr1:92929865_93512762	DIPK1A	chr1	92929865	93512762	rs1415069	chr1:93426869	0.9313	EVI5	ENSG00000067208	900	2.76214e-10	0.743939	7.16417e-11	0.192892	0.0631687	1	0.556667	CD4stim	eQTL	pvalue	2.33072e-06	5
chr4:47709959_48262356	TXK	chr4	47709959	48262356	rs6837324	chr4:48127262	0.9173	OCIAD1-AS1	ENSG00000248256	987	0.0169064	0.840442	0.00156861	0.0779146	0.0631685	-1	0.421479	CD8naive	eQTL	pvalue	NA	NA
chr11:65354926_66061233	TSGA10IP	chr11	65354926	66061233	rs531612	chr11:65705432	0.9155	MEN1	ENSG00000133895	348	0.0933372	0.817713	0.00264772	0.0231331	0.0631685	1	0.704023	TH1	eQTL	pvalue	0.99919	1
chr17:43279320_43781083	MAP3K14	chr17	43279320	43781083	rs7222450	chr17:43407670	1.1034		ENSG00000271222	444	0.00803879	0.897387	0.000279397	0.0311265	0.0631683	0	0	CD4naive	eQTL	pvalue	NA	NA
chr11:65354926_66061233	TSGA10IP	chr11	65354926	66061233	rs531612	chr11:65705432	0.9155		ENSG00000254855	949	0.00325871	0.829727	0.000406501	0.103439	0.063168	1	0.612223	TH2	eQTL	pvalue	NA	NA
chr5:133827615_134321836	JADE2	chr5	133827615	134321836	rs2084007	chr5:133891282	1.0826		ENSG00000270021	276	0.11884	0.788752	0.003837	0.0254033	0.0631671	1	0.67029	Bnaive	eQTL	pvalue	NA	NA
chr17:73033162_73583027	GRB2	chr17	73033162	73583027	rs9900529	chr17:73335776	1.0994	MYO15B	ENSG00000266714	969	0.025393	0.829226	0.00244469	0.0797698	0.0631662	-1	0.425181	TREGnaive	eQTL	pvalue	NA	6
chr17:73033162_73583027	GRB2	chr17	73033162	73583027	rs9900529	chr17:73335776	1.0994	SLC16A5	ENSG00000170190	969	0.0254826	0.832151	0.00235513	0.0768451	0.0631661	-1	0.474716	TH17	eQTL	pvalue	3.70619e-05	9
chr16:11193828_11521191	RMI2	chr16	11193828	11521191	rs146566517	chr16:11353879	0.469	MTND5P33	ENSG00000261904	1055	2.25902e-18	0.850549	2.29336e-19	0.0862848	0.0631659	-1	0.483412	TH2	eQTL	pvalue	NA	NA
chr11:65354926_66061233	TSGA10IP	chr11	65354926	66061233	rs531612	chr11:65705432	0.9155	SLC22A20P	ENSG00000197847	883	0.00339803	0.867946	0.000255645	0.0652352	0.0631656	1	0.258211	TH1	eQTL	pvalue	NA	NA
chr12:9445978_9939813	CLECL1	chr12	9445978	9939813	rs7977720	chr12:9866349	0.903	KRT17P8	ENSG00000256937	826	4.50015e-05	0.872146	3.3386e-06	0.0646401	0.0631653	-1	0.455206	Bnaive	eQTL	pvalue	NA	NA
chr17:45312813_45874509	NPEPPS	chr17	45312813	45874509	rs11079784	chr17:45702280	1.1131		ENSG00000266601	1132	1.45378e-06	0.851007	1.46727e-07	0.0858274	0.0631641	-1	0.219965	TH1	eQTL	pvalue	NA	NA
chr16:11031156_11498745	RMI2	chr16	11031156	11498745	rs34947566	chr16:11412926	1.1412	TEKT5	ENSG00000153060	1303	1.10849e-18	0.825563	1.49493e-19	0.111274	0.0631639	1	0.478895	TREG_MEM	eQTL	pvalue	1.10257e-14	9
chr11:65354926_66061233	TSGA10IP	chr11	65354926	66061233	rs531612	chr11:65705432	0.9155	C1QBPP2	ENSG00000213409	692	0.00354339	0.880494	0.000211883	0.0525874	0.063163	-1	0.647399	TH1	eQTL	pvalue	NA	NA
chr10:31134557_31530302	ZNF438	chr10	31134557	31530302	rs1087056	chr10:31395761	0.9254	EEF1A1P39	ENSG00000230125	843	0.435113	0.42708	0.0377023	0.0369431	0.0631622	1	0.76038	TH2	eQTL	pvalue	NA	NA
chr6:36345180_36612323	ETV7	chr6	36345180	36612323	rs1076928	chr6:36348689	0.9266		ENSG00000232909	446	0.148075	0.754418	0.00564557	0.0287001	0.0631613	1	0.643498	TREGnaive	eQTL	pvalue	NA	NA
chr16:11031156_11498745	RMI2	chr16	11031156	11498745	rs34947566	chr16:11412926	1.1412	MTND5P33	ENSG00000261904	1310	1.11446e-18	0.83001	1.43526e-19	0.10683	0.0631603	-1	0.426718	TH1	eQTL	pvalue	NA	NA
chr8:144971080_145126375	PLEC	chr8	144971080	145126375	rs3923387	chr8:144986793	1.0732	MAFA-AS1	ENSG00000254338	184	0.553483	0.359845	0.0142876	0.00922589	0.063158	1	0.788043	CD4stim	eQTL	pvalue	NA	NA
chr16:11193828_11521191	RMI2	chr16	11193828	11521191	rs146566517	chr16:11353879	0.469		ENSG00000260756	742	2.35416e-18	0.886373	1.34214e-19	0.0504704	0.063157	0	0	TH1	eQTL	pvalue	NA	NA
chr17:43279320_43781083	MAP3K14	chr17	43279320	43781083	rs7222450	chr17:43407670	1.1034	RNU6-453P	ENSG00000252628	104	0.0317872	0.897418	0.00026344	0.0073743	0.0631569	0	0	THSTAR	eQTL	pvalue	NA	NA
chr22:22017142_22349088	MAPK1	chr22	22017142	22349088	rs9610458	chr22:22205353	1.121	PI4KAP2	ENSG00000183506	648	8.95925e-07	0.883107	5.45789e-08	0.0537349	0.0631567	1	0.625	monocytes	eQTL	pvalue	NA	NA
chr6:36345180_36612323	ETV7	chr6	36345180	36612323	rs1076928	chr6:36348689	0.9266	TEAD3	ENSG00000007866	233	0.150881	0.768156	0.00293368	0.0148726	0.0631566	1	0.703863	TH1	eQTL	pvalue	NA	1
chr3:121334409_121729409	IQCB1	chr3	121334409	121729409	rs2331964	chr3:121542898	1.1042	RN7SL172P	ENSG00000243544	876	7.9544e-05	0.866461	6.45925e-06	0.0702966	0.063156	1	0.64726	TREGnaive	eQTL	pvalue	NA	NA
chr17:43279320_43781083	MAP3K14	chr17	43279320	43781083	rs7222450	chr17:43407670	1.1034	NA	ENSG00000264225	770	0.00777652	0.868734	0.000535858	0.0597989	0.0631546	-1	0.163636	TREGnaive	eQTL	pvalue	NA	NA
chr11:122467937_122589796	UBASH3B	chr11	122467937	122589796	rs6589939	chr11:122518525	0.9275	RPS26P43	ENSG00000244641	271	0.26839	0.640265	0.00834527	0.0198451	0.0631543	-1	0.265683	TH1	eQTL	pvalue	NA	NA
chr11:65354926_66061233	TSGA10IP	chr11	65354926	66061233	rs531612	chr11:65705432	0.9155	ZDHHC24	ENSG00000174165	949	0.00339734	0.865026	0.000267922	0.0681549	0.0631542	-1	0.550053	TH17	eQTL	pvalue	0.00614031	8
chr16:11193828_11521191	RMI2	chr16	11193828	11521191	rs146566517	chr16:11353879	0.469	RNU6-633P	ENSG00000199482	1055	2.25897e-18	0.850532	2.29413e-19	0.086314	0.0631538	-1	0.45782	TH17	eQTL	pvalue	NA	NA
chr12:9445978_9939813	CLECL1	chr12	9445978	9939813	rs7977720	chr12:9866349	0.903	LINC02446	ENSG00000256039	541	4.57624e-05	0.886882	2.57888e-06	0.0499159	0.0631535	1	0.567468	M2	eQTL	pvalue	NA	NA
chr3:100568229_101346033	IMPG2	chr3	100568229	101346033	rs111430408	chr3:100848597	1.1813	ZBTB11	ENSG00000066422	1765	0.135237	0.677331	0.0206945	0.103585	0.0631529	1	0.624929	TFH	eQTL	pvalue	0.269451	3
chr4:47709959_48262356	TXK	chr4	47709959	48262356	rs6837324	chr4:48127262	0.9173		ENSG00000248254	1196	0.0164803	0.819919	0.00198049	0.0984689	0.0631517	1	0.678094	TH2	eQTL	pvalue	NA	NA
chr16:11193828_11521191	RMI2	chr16	11193828	11521191	rs146566517	chr16:11353879	0.469	EMP2	ENSG00000213853	1055	2.28666e-18	0.860956	2.01733e-19	0.0758921	0.0631515	1	0.472986	TREG_MEM	eQTL	pvalue	5.89782e-05	10
chr6:137679234_138285603	TNFAIP3	chr6	137679234	138285603	rs17780048	chr6:138179146	1.254	ARFGEF3	ENSG00000112379	1186	5.3246e-07	0.847977	5.58438e-08	0.0888717	0.0631511	-1	0.485666	CD8stim	eQTL	pvalue	NA	1
chr16:11193828_11521191	RMI2	chr16	11193828	11521191	rs146566517	chr16:11353879	0.469		ENSG00000175604	1055	2.26594e-18	0.853155	2.22455e-19	0.0836942	0.0631508	-1	0.506161	CD4naive	eQTL	pvalue	NA	10
chr22:22017142_22349088	MAPK1	chr22	22017142	22349088	rs9610458	chr22:22205353	1.121	IGLVI-20	ENSG00000254240	538	9.10364e-07	0.89734	4.01462e-08	0.0395087	0.0631506	0	0	CD8stim	eQTL	pvalue	NA	NA
chr1:101212872_101621089	EXTL2	chr1	101212872	101621089	rs74449127	chr1:101290432	1.2177	CDC14A	ENSG00000079335	590	6.5715e-10	0.888028	3.61752e-11	0.0488216	0.0631505	1	0.498305	CD8naive	eQTL	pvalue	0.0156185	5
chr11:65354926_66061233	TSGA10IP	chr11	65354926	66061233	rs531612	chr11:65705432	0.9155	LTBP3	ENSG00000168056	941	0.00334669	0.852126	0.000318603	0.0810587	0.0631502	1	0.426142	Bnaive	eQTL	pvalue	0.996034	2
chr12:9445978_9939813	CLECL1	chr12	9445978	9939813	rs7977720	chr12:9866349	0.903		ENSG00000212440	818	4.48832e-05	0.869893	3.4555e-06	0.0669088	0.0631498	-1	0.253056	TREGnaive	eQTL	pvalue	NA	NA
chr21:39835031_39945134	ERG	chr21	39835031	39945134	rs2836438	chr21:39864727	0.9053	KCNJ6	ENSG00000157542	211	0.42158	0.497424	0.00821565	0.00963053	0.0631497	1	0.748815	CD8naive	eQTL	pvalue	0.812451	3
chr11:65354926_66061233	TSGA10IP	chr11	65354926	66061233	rs531612	chr11:65705432	0.9155	SLC29A2	ENSG00000174669	941	0.00339847	0.865308	0.000266835	0.0678775	0.0631492	1	0.361318	monocytes	eQTL	pvalue	1.32365e-08	8
chr1:65155172_65679037	JAK1	chr1	65155172	65679037	rs72922276	chr1:65429319	1.1413	CACHD1	ENSG00000158966	817	0.20871	0.659835	0.0164289	0.0518768	0.0631491	-1	0.391677	NK	eQTL	pvalue	0.838037	3
chr7:3099256_3199823	CARD11	chr7	3099256	3199823	rs10951042	chr7:3139417	1.0817	IQCE	ENSG00000106012	238	0.183056	0.733037	0.00416061	0.0165978	0.0631483	-1	0.382353	TFH	eQTL	pvalue	1.34473e-25	9
chr4:106008586_106479425	PPA2	chr4	106008586	106479425	rs2726479	chr4:106255589	0.9238	GIMD1	ENSG00000250298	521	0.0899954	0.801761	0.00455735	0.0405378	0.0631481	1	0.372361	TH2	eQTL	pvalue	NA	NA
chr16:11193828_11521191	RMI2	chr16	11193828	11521191	rs146566517	chr16:11353879	0.469		ENSG00000262420	1054	2.26154e-18	0.8515	2.26858e-19	0.085352	0.063148	-1	0.370968	Bnaive	eQTL	pvalue	NA	NA
chr11:46876450_47860184	MYBPC3	chr11	46876450	47860184	rs2269434	chr11:47360412	0.9175		ENSG00000243802	1109	0.0261232	0.801595	0.00344631	0.105688	0.0631479	1	0.473399	TH2	eQTL	pvalue	NA	NA
chr17:73033162_73583027	GRB2	chr17	73033162	73583027	rs9900529	chr17:73335776	1.0994		ENSG00000270993	953	0.025166	0.821799	0.00267272	0.0872151	0.0631477	1	0.304302	M2	eQTL	pvalue	NA	NA
chr4:47709959_48262356	TXK	chr4	47709959	48262356	rs6837324	chr4:48127262	0.9173		ENSG00000251334	827	0.0170299	0.846308	0.00145138	0.0720634	0.0631476	-1	0.569528	TH2	eQTL	pvalue	NA	NA
chr16:11193828_11521191	RMI2	chr16	11193828	11521191	rs146566517	chr16:11353879	0.469	NA	ENSG00000238409	1055	2.26737e-18	0.853695	2.2103e-19	0.0831574	0.0631474	-1	0.473934	TH17	eQTL	pvalue	NA	NA
chr4:47709959_48262356	TXK	chr4	47709959	48262356	rs6837324	chr4:48127262	0.9173	NIPAL1	ENSG00000163293	1196	0.0162964	0.810772	0.00216443	0.10762	0.0631472	1	0.44398	TH1	eQTL	pvalue	3.2093e-09	9
chr17:37471330_38219005	IKZF3	chr17	37471330	38219005	rs9909593	chr17:37970149	0.9311	KRT27	ENSG00000171446	437	0.317082	0.584782	0.0123238	0.0226651	0.0631471	-1	0.231121	CD8stim	eQTL	pvalue	8.0095e-14	7
chr16:11193828_11521191	RMI2	chr16	11193828	11521191	rs146566517	chr16:11353879	0.469	TXNDC11	ENSG00000153066	1055	2.26086e-18	0.851243	2.27547e-19	0.0856111	0.0631456	1	0.596209	TH2	eQTL	pvalue	0.00317801	5
chr11:65354926_66061233	TSGA10IP	chr11	65354926	66061233	rs531612	chr11:65705432	0.9155	LTBP3	ENSG00000168056	949	0.00338558	0.862032	0.000279713	0.071157	0.0631454	-1	0.3098	TREG_MEM	eQTL	pvalue	0.996034	2
chr17:57475896_58223430	VMP1	chr17	57475896	58223430	rs2150879	chr17:57859210	1.1091		ENSG00000224738	718	2.00532e-05	0.881422	1.26211e-06	0.0554118	0.0631447	-1	0.4039	TREGnaive	eQTL	pvalue	NA	NA
chr1:101212872_101621089	EXTL2	chr1	101212872	101621089	rs74449127	chr1:101290432	1.2177	BRI3P1	ENSG00000225169	590	6.52985e-10	0.882401	4.03438e-11	0.0544548	0.0631444	1	0.510169	TH17	eQTL	pvalue	NA	NA
chr5:133418739_133782153	TCF7	chr5	133418739	133782153	rs244656	chr5:133449827	1.1168	SEC24A	ENSG00000113615	439	0.21108	0.689948	0.00840815	0.0274203	0.0631438	-1	0.794989	TREGnaive	eQTL	pvalue	1.31214e-05	4
chr10:64387108_64755136	AC024598.1	chr10	64387108	64755136	rs61863928	chr10:64449549	1.0734	ARID5B	ENSG00000150347	509	0.371361	0.520342	0.0188311	0.0263226	0.0631432	1	0.518664	TH1	eQTL	pvalue	0.99989	1
chr16:11031156_11498745	RMI2	chr16	11031156	11498745	rs34947566	chr16:11412926	1.1412		ENSG00000263033	1300	1.12508e-18	0.837915	1.32935e-19	0.0989421	0.0631432	1	0.409231	monocytes	eQTL	pvalue	NA	NA
chr22:22017142_22349088	MAPK1	chr22	22017142	22349088	rs9610458	chr22:22205353	1.121	SLC7A4	ENSG00000099960	649	8.93466e-07	0.880684	5.70518e-08	0.0561724	0.0631429	-1	0.379045	TH2	eQTL	pvalue	0.000100466	7
chr11:46876450_47860184	MYBPC3	chr11	46876450	47860184	rs2269434	chr11:47360412	0.9175	CELF1	ENSG00000149187	1098	0.0263967	0.809982	0.00317315	0.0973049	0.0631428	-1	0.479964	M2	eQTL	pvalue	0.998617	1
chr22:22017142_22349088	MAPK1	chr22	22017142	22349088	rs9610458	chr22:22205353	1.121	TUBA3FP	ENSG00000161149	649	8.97502e-07	0.884662	5.30164e-08	0.0521947	0.0631422	-1	0.49923	TREG_MEM	eQTL	pvalue	NA	NA
chr17:43279320_43781083	MAP3K14	chr17	43279320	43781083	rs7222450	chr17:43407670	1.1034	CRHR1	ENSG00000120088	773	0.0077106	0.861371	0.000601884	0.0671748	0.063142	1	0.131953	CD4naive	eQTL	pvalue	0.792134	4
chr22:22017142_22349088	MAPK1	chr22	22017142	22349088	rs9610458	chr22:22205353	1.121		ENSG00000252143	648	8.84523e-07	0.871868	6.59962e-08	0.0649889	0.0631418	-1	0.436728	TH1	eQTL	pvalue	NA	NA
chr11:46876450_47860184	MYBPC3	chr11	46876450	47860184	rs2269434	chr11:47360412	0.9175	OR4X1	ENSG00000176567	673	0.0485598	0.838223	0.00274561	0.0473306	0.0631413	-1	0.509658	M2	eQTL	pvalue	0.000157675	10
chr3:100568229_101346033	IMPG2	chr3	100568229	101346033	rs111430408	chr3:100848597	1.1813	TMEM30CP	ENSG00000235156	812	0.152845	0.721677	0.010906	0.051431	0.0631412	-1	0.339901	TH1	eQTL	pvalue	NA	7
chr4:103418185_104378012	SLC9B1	chr4	103418185	104378012	rs6533052	chr4:103911781	1.0668	SLC9B1	ENSG00000164037	1254	0.146754	0.687219	0.018116	0.0847706	0.0631409	-1	0.270335	CD8naive	eQTL	pvalue	8.48795e-05	6
chr3:121334409_121729409	IQCB1	chr3	121334409	121729409	rs2331964	chr3:121542898	1.1042	NA	ENSG00000221474	876	7.97808e-05	0.869041	6.22385e-06	0.0677324	0.0631408	-1	0.493151	TFH	eQTL	pvalue	NA	NA
chr16:11031156_11498745	RMI2	chr16	11031156	11498745	rs34947566	chr16:11412926	1.1412		ENSG00000260756	1070	1.13894e-18	0.84824	1.19076e-19	0.0886198	0.0631406	1	0.385981	TREGnaive	eQTL	pvalue	NA	NA
chr17:43279320_43781083	MAP3K14	chr17	43279320	43781083	rs7222450	chr17:43407670	1.1034	RNU6-453P	ENSG00000252628	107	0.0317783	0.897181	0.000272405	0.00762755	0.0631405	0	0	TH1	eQTL	pvalue	NA	NA
chr16:11031156_11498745	RMI2	chr16	11031156	11498745	rs34947566	chr16:11412926	1.1412	MTCO3P24	ENSG00000262158	1302	1.11116e-18	0.827547	1.46861e-19	0.109313	0.06314	-1	0.509217	M2	eQTL	pvalue	NA	NA
chr1:92450091_93431324	GFI1	chr1	92450091	93431324	rs58394161	chr1:92939959	0.8425	EVI5	ENSG00000067208	1141	3.09439e-10	0.833098	3.85647e-11	0.103764	0.0631383	-1	0.423313	Bnaive	eQTL	pvalue	2.33072e-06	5
chr3:100568229_101346033	IMPG2	chr3	100568229	101346033	rs111430408	chr3:100848597	1.1813	TBC1D23	ENSG00000036054	958	0.142645	0.706605	0.0147267	0.0728868	0.0631363	-1	0.348643	CD8stim	eQTL	pvalue	0.000111512	4
chr17:43279320_43781083	MAP3K14	chr17	43279320	43781083	rs7222450	chr17:43407670	1.1034	RNU6-453P	ENSG00000252628	108	0.031776	0.897098	0.000275536	0.00771577	0.0631344	0	0	CD8stim	eQTL	pvalue	NA	NA
chr16:11193828_11521191	RMI2	chr16	11193828	11521191	rs146566517	chr16:11353879	0.469	RSL1D1	ENSG00000171490	1055	2.25953e-18	0.850745	2.28902e-19	0.0861215	0.063134	-1	0.419905	CD4naive	eQTL	pvalue	0.000364294	6
chr3:121334409_121729409	IQCB1	chr3	121334409	121729409	rs2331964	chr3:121542898	1.1042	KPNA1	ENSG00000114030	875	8.0447e-05	0.876299	5.55824e-06	0.060482	0.0631335	1	0.537143	CD4naive	eQTL	pvalue	0.993001	1
chr22:22017142_22349088	MAPK1	chr22	22017142	22349088	rs9610458	chr22:22205353	1.121		ENSG00000233720	648	8.99682e-07	0.886811	5.08459e-08	0.0500553	0.0631332	1	0.419753	Bnaive	eQTL	pvalue	NA	NA
chr17:40264534_40782389	STAT3	chr17	40264534	40782389	rs1026916	chr17:40529835	0.8784	KLHL11	ENSG00000178502	494	7.70055e-09	0.878684	5.10457e-10	0.0581834	0.0631325	-1	0.54251	TH2	eQTL	pvalue	0.0534678	3
chr11:65354926_66061233	TSGA10IP	chr11	65354926	66061233	rs531612	chr11:65705432	0.9155		ENSG00000255038	943	0.00338516	0.861924	0.00028019	0.0712784	0.0631324	-1	0.550371	M2	eQTL	pvalue	NA	9
chr1:101212872_101621089	EXTL2	chr1	101212872	101621089	rs74449127	chr1:101290432	1.2177	LRRC39	ENSG00000122477	587	6.5948e-10	0.891177	3.3859e-11	0.0456916	0.0631317	1	0.468484	NK	eQTL	pvalue	0.0397075	5
chr1:101212872_101621089	EXTL2	chr1	101212872	101621089	rs74449127	chr1:101290432	1.2177	DBT	ENSG00000137992	585	6.58538e-10	0.889904	3.48006e-11	0.0469641	0.0631317	-1	0.264957	monocytes	eQTL	pvalue	0.000147622	5
chr19:10258259_10897760	TYK2	chr19	10258259	10897760	rs34536443	chr19:10463118	1.3037		ENSG00000266936	883	9.7569e-05	0.829547	1.26174e-05	0.107212	0.0631315	1	0.531144	TREGnaive	eQTL	pvalue	NA	NA
chr17:43279320_43781083	MAP3K14	chr17	43279320	43781083	rs7222450	chr17:43407670	1.1034	RNU6-453P	ENSG00000252628	109	0.0317729	0.897048	0.000277455	0.00777028	0.0631313	0	0	NK	eQTL	pvalue	NA	NA
chr3:100568229_101346033	IMPG2	chr3	100568229	101346033	rs111430408	chr3:100848597	1.1813	IMPG2	ENSG00000081148	1764	0.131152	0.656869	0.0247835	0.124064	0.0631311	1	0.314059	CD4stim	eQTL	pvalue	1.47482e-08	4
chr12:9445978_9939813	CLECL1	chr12	9445978	9939813	rs7977720	chr12:9866349	0.903	KLRK1-AS1	ENSG00000245648	659	4.58263e-05	0.888125	2.51594e-06	0.0486965	0.0631299	-1	0.456753	NK	eQTL	pvalue	NA	NA
chr4:47709959_48262356	TXK	chr4	47709959	48262356	rs6837324	chr4:48127262	0.9173	NFXL1	ENSG00000170448	1196	0.0167508	0.833372	0.0017105	0.0850365	0.0631298	-1	0.518395	THSTAR	eQTL	pvalue	0.00788898	3
chr22:22017142_22349088	MAPK1	chr22	22017142	22349088	rs9610458	chr22:22205353	1.121	IGLV3-19	ENSG00000211663	540	9.10064e-07	0.897044	4.04669e-08	0.0398248	0.0631298	0	0	TH17	eQTL	pvalue	NA	NA
chr4:47709959_48262356	TXK	chr4	47709959	48262356	rs6837324	chr4:48127262	0.9173		ENSG00000242262	1198	0.0166276	0.827247	0.00183363	0.0911624	0.063129	1	0.280467	CD4naive	eQTL	pvalue	NA	NA
chr5:141414305_141597351	NDFIP1	chr5	141414305	141597351	rs249677	chr5:141539339	0.9256		ENSG00000226040	379	0.140368	0.76799	0.00441591	0.0240975	0.063128	1	0.686016	TH2	eQTL	pvalue	NA	NA
chr12:9445978_9939813	CLECL1	chr12	9445978	9939813	rs7977720	chr12:9866349	0.903	CLEC12A-AS1	ENSG00000231560	818	4.49607e-05	0.871355	3.38138e-06	0.0654692	0.0631276	1	0.427873	THSTAR	eQTL	pvalue	NA	NA
chr16:11031156_11498745	RMI2	chr16	11031156	11498745	rs34947566	chr16:11412926	1.1412		ENSG00000263279	1303	1.1249e-18	0.837781	1.33136e-19	0.0990918	0.0631275	1	0.647736	TFH	eQTL	pvalue	NA	NA
chr11:65354926_66061233	TSGA10IP	chr11	65354926	66061233	rs531612	chr11:65705432	0.9155	EHBP1L1	ENSG00000173442	949	0.00338297	0.861366	0.000282405	0.0718423	0.063126	1	0.438356	TFH	eQTL	pvalue	8.08132e-07	4
chr1:92652691_93519650	EVI5	chr1	92652691	93519650	rs139504223	chr1:93152635	0.8655	BRDT	ENSG00000137948	953	3.09707e-10	0.834131	3.81711e-11	0.102743	0.063126	1	0.539349	CD4stim	eQTL	pvalue	2.47163e-06	4
chr16:11193828_11521191	RMI2	chr16	11193828	11521191	rs146566517	chr16:11353879	0.469	MTND5P33	ENSG00000261904	1055	2.20011e-18	0.82837	2.88349e-19	0.108504	0.0631259	1	0.649289	TFH	eQTL	pvalue	NA	NA
chr11:65354926_66061233	TSGA10IP	chr11	65354926	66061233	rs531612	chr11:65705432	0.9155	EHBP1L1	ENSG00000173442	949	0.00340018	0.865748	0.000265197	0.0674609	0.0631256	-1	0.291886	TREGnaive	eQTL	pvalue	8.08132e-07	4
chr17:57475896_58223430	VMP1	chr17	57475896	58223430	rs2150879	chr17:57859210	1.1091	HEATR6-DT	ENSG00000267416	741	1.96166e-05	0.877606	1.32574e-06	0.0592476	0.063125	-1	0.423752	M2	eQTL	pvalue	NA	NA
chr22:22017142_22349088	MAPK1	chr22	22017142	22349088	rs9610458	chr22:22205353	1.121	IGLV1-51	ENSG00000211644	648	8.9928e-07	0.886415	5.1256e-08	0.0504596	0.0631247	-1	0.486111	monocytes	eQTL	pvalue	NA	NA
chr17:43279320_43781083	MAP3K14	chr17	43279320	43781083	rs7222450	chr17:43407670	1.1034	RNU6-453P	ENSG00000252628	110	0.0317705	0.896956	0.000280915	0.00786777	0.0631246	0	0	TH17	eQTL	pvalue	NA	NA
chr17:43279320_43781083	MAP3K14	chr17	43279320	43781083	rs7222450	chr17:43407670	1.1034	RNU6-453P	ENSG00000252628	110	0.0317705	0.896956	0.000280915	0.00786777	0.0631246	0	0	TREGnaive	eQTL	pvalue	NA	NA
chr12:9445978_9939813	CLECL1	chr12	9445978	9939813	rs7977720	chr12:9866349	0.903		ENSG00000255641	560	4.63186e-05	0.89766	2.02426e-06	0.0391672	0.0631243	0	0	NK	eQTL	pvalue	NA	9
chr19:45110119_45187302	PVR	chr19	45110119	45187302	rs7260482	chr19:45143942	0.9152	PPP1R37	ENSG00000104866	115	0.185875	0.741292	0.00195929	0.00775079	0.0631238	-1	0.452174	M2	eQTL	pvalue	NA	1
chr6:137679234_138285603	TNFAIP3	chr6	137679234	138285603	rs17780048	chr6:138179146	1.254	SLC35D3	ENSG00000182747	1130	5.35617e-07	0.853004	5.27047e-08	0.0838725	0.0631227	1	0.519469	CD8stim	eQTL	pvalue	0.149614	5
chr7:3099256_3199823	CARD11	chr7	3099256	3199823	rs10951042	chr7:3139417	1.0817	GNA12	ENSG00000146535	238	0.183228	0.733723	0.00399442	0.0159323	0.0631226	1	0.684874	CD4naive	eQTL	pvalue	0.90827	2
chr3:121334409_121729409	IQCB1	chr3	121334409	121729409	rs2331964	chr3:121542898	1.1042	EIF4BP8	ENSG00000243918	781	8.07194e-05	0.879227	5.29068e-06	0.057565	0.0631216	1	0.509603	CD4stim	eQTL	pvalue	NA	NA
chr5:39923355_40842116	TTC33	chr5	39923355	40842116	rs11749040	chr5:40396425	0.8214	SNORD72	ENSG00000212296	2045	1.50317e-12	0.744908	3.87515e-13	0.191973	0.0631191	1	0.615648	TFH	eQTL	pvalue	NA	NA
chr17:43279320_43781083	MAP3K14	chr17	43279320	43781083	rs7222450	chr17:43407670	1.1034	DND1P1	ENSG00000264070	764	0.00748758	0.836459	0.000825086	0.0921096	0.0631186	-1	0.146597	monocytes	eQTL	pvalue	NA	NA
chr22:22017142_22349088	MAPK1	chr22	22017142	22349088	rs9610458	chr22:22205353	1.121	IGLVI-20	ENSG00000254240	544	9.09895e-07	0.896877	4.06484e-08	0.0400038	0.0631181	0	0	CD4naive	eQTL	pvalue	NA	NA
chr1:101213532_101663312	SLC30A7	chr1	101213532	101663312	rs11578655	chr1:101412902	0.8673		ENSG00000224685	665	6.55886e-10	0.886321	3.74629e-11	0.0505618	0.0631173	1	0.72782	Bnaive	eQTL	pvalue	NA	NA
chr17:57475896_58223430	VMP1	chr17	57475896	58223430	rs2150879	chr17:57859210	1.1091	SNRPGP17	ENSG00000271063	742	1.96265e-05	0.87805	1.316e-06	0.0588118	0.0631172	1	0.669811	CD4naive	eQTL	pvalue	NA	NA
chr1:101213532_101663312	SLC30A7	chr1	101213532	101663312	rs11578655	chr1:101412902	0.8673	NA	ENSG00000238296	673	6.54243e-10	0.8841	3.91065e-11	0.0527828	0.0631169	-1	0.423477	CD8stim	eQTL	pvalue	NA	NA
chr4:47709959_48262356	TXK	chr4	47709959	48262356	rs6837324	chr4:48127262	0.9173	CWH43	ENSG00000109182	687	0.0174109	0.8652	0.00107186	0.0532008	0.0631169	-1	0.458515	TH17	eQTL	pvalue	5.77318e-15	7
chr22:22017142_22349088	MAPK1	chr22	22017142	22349088	rs9610458	chr22:22205353	1.121	IGLVVI-25-1	ENSG00000253779	641	8.8977e-07	0.877041	6.07741e-08	0.0598415	0.0631168	-1	0.453978	TH1	eQTL	pvalue	NA	NA
chr6:14686662_14754318	CD83	chr6	14686662	14754318	rs111635774	chr6:14691215	1.3265	NA	ENSG00000233075	84	0.4091	0.520102	0.0034097	0.00427175	0.0631164	-1	0.047619	monocytes	eQTL	pvalue	NA	NA
chr11:65354926_66061233	TSGA10IP	chr11	65354926	66061233	rs531612	chr11:65705432	0.9155	TMEM262	ENSG00000187066	723	0.00338516	0.861862	0.000280518	0.0713567	0.0631155	1	0.643154	CD8naive	eQTL	pvalue	NA	10
chr7:3099256_3199823	CARD11	chr7	3099256	3199823	rs10951042	chr7:3139417	1.0817	SNX8	ENSG00000106266	237	0.183144	0.733385	0.00408032	0.0162762	0.0631152	1	0.611814	M2	eQTL	pvalue	0.165171	3
chr11:65354926_66061233	TSGA10IP	chr11	65354926	66061233	rs531612	chr11:65705432	0.9155	KRT8P26	ENSG00000214659	941	0.00331892	0.845055	0.000346512	0.0881649	0.0631151	-1	0.42933	monocytes	eQTL	pvalue	NA	NA
chr1:92450091_93431324	GFI1	chr1	92450091	93431324	rs58394161	chr1:92939959	0.8425	SETSIP	ENSG00000230667	1141	3.10959e-10	0.83719	3.70533e-11	0.0996948	0.063115	-1	0.5539	Bnaive	eQTL	pvalue	NA	NA
chr22:22017142_22349088	MAPK1	chr22	22017142	22349088	rs9610458	chr22:22205353	1.121	IGLVI-20	ENSG00000254240	545	9.09847e-07	0.896831	4.0699e-08	0.0400537	0.0631148	0	0	TH1	eQTL	pvalue	NA	NA
chr5:133418739_133782153	TCF7	chr5	133418739	133782153	rs244656	chr5:133449827	1.1168	RNU6-1311P	ENSG00000207459	439	0.209604	0.685126	0.00989036	0.0322651	0.0631141	-1	0.0569476	TH2	eQTL	pvalue	NA	NA
chr5:133827615_134321836	JADE2	chr5	133827615	134321836	rs2084007	chr5:133891282	1.0826	TCF7	ENSG00000081059	276	0.119491	0.793068	0.00319383	0.0211346	0.0631135	-1	0.391304	Bnaive	eQTL	pvalue	0.361555	4
chr16:11031156_11498745	RMI2	chr16	11031156	11498745	rs34947566	chr16:11412926	1.1412		ENSG00000260488	1209	1.13539e-18	0.845575	1.22693e-19	0.0913115	0.0631134	-1	0.400331	TREG_MEM	eQTL	pvalue	NA	NA
chr17:45312813_45874509	NPEPPS	chr17	45312813	45874509	rs11079784	chr17:45702280	1.1131		ENSG00000253347	1134	1.44635e-06	0.846657	1.54246e-07	0.090229	0.0631123	-1	0.452381	M2	eQTL	pvalue	NA	NA
chr6:6992891_7245458	RREB1	chr6	6992891	7245458	rs12211604	chr6:7100029	0.9111		ENSG00000201483	401	0.0527641	0.852479	0.00184813	0.0297961	0.0631123	1	0.558603	TREGnaive	eQTL	pvalue	NA	NA
chr5:133827615_134321836	JADE2	chr5	133827615	134321836	rs2084007	chr5:133891282	1.0826	DDX46	ENSG00000145833	289	0.11918	0.791314	0.00346306	0.0229304	0.0631122	1	0.615917	M2	eQTL	pvalue	0.999998	1
chr17:73033162_73583027	GRB2	chr17	73033162	73583027	rs9900529	chr17:73335776	1.0994		ENSG00000267518	533	0.0691825	0.82876	0.00300548	0.0359405	0.0631117	0	0	monocytes	eQTL	pvalue	NA	NA
chr1:101212872_101621089	EXTL2	chr1	101212872	101621089	rs74449127	chr1:101290432	1.2177		ENSG00000228086	572	6.53468e-10	0.883053	3.9886e-11	0.0538362	0.0631104	-1	0.48951	M2	eQTL	pvalue	NA	NA
chr6:6992891_7245458	RREB1	chr6	6992891	7245458	rs12211604	chr6:7100029	0.9111		ENSG00000261211	401	0.052809	0.853204	0.00180341	0.0290736	0.0631098	1	0.508728	CD8stim	eQTL	pvalue	NA	NA
chr12:9445978_9939813	CLECL1	chr12	9445978	9939813	rs7977720	chr12:9866349	0.903	CLEC9A	ENSG00000197992	818	4.51004e-05	0.874103	3.24037e-06	0.0627393	0.0631094	1	0.41687	CD8naive	eQTL	pvalue	2.45378e-05	7
chr17:43279320_43781083	MAP3K14	chr17	43279320	43781083	rs7222450	chr17:43407670	1.1034	RNU6-453P	ENSG00000252628	113	0.0317627	0.896738	0.000289162	0.00810065	0.0631093	0	0	CD4naive	eQTL	pvalue	NA	NA
chr4:47709959_48262356	TXK	chr4	47709959	48262356	rs6837324	chr4:48127262	0.9173		ENSG00000260918	1196	0.0166644	0.829074	0.0017973	0.0893551	0.0631091	1	0.288462	TREGnaive	eQTL	pvalue	NA	NA
chr1:101212872_101621089	EXTL2	chr1	101212872	101621089	rs74449127	chr1:101290432	1.2177	LRRC39	ENSG00000122477	590	6.57585e-10	0.888616	3.57708e-11	0.0482752	0.0631087	1	0.581356	TH17	eQTL	pvalue	0.0397075	5
chr11:65354926_66061233	TSGA10IP	chr11	65354926	66061233	rs531612	chr11:65705432	0.9155	NA	ENSG00000267804	452	0.0914055	0.804314	0.00420796	0.0369645	0.063108	-1	0.347345	TFH	eQTL	pvalue	NA	NA
chr17:57475896_58223430	VMP1	chr17	57475896	58223430	rs2150879	chr17:57859210	1.1091		ENSG00000267248	738	1.99644e-05	0.87752	1.35173e-06	0.0593509	0.0631074	1	0.289973	monocytes	eQTL	pvalue	NA	NA
chr1:101213532_101663312	SLC30A7	chr1	101213532	101663312	rs11578655	chr1:101412902	0.8673	VCAM1	ENSG00000162692	673	6.54496e-10	0.884443	3.88604e-11	0.0524503	0.0631071	-1	0.384844	TFH	eQTL	pvalue	0.781503	2
chr6:36345180_36612323	ETV7	chr6	36345180	36612323	rs1076928	chr6:36348689	0.9266	RN7SL502P	ENSG00000240733	446	0.14472	0.737328	0.00900885	0.0458356	0.0631068	-1	0.248879	CD8stim	eQTL	pvalue	NA	NA
chr11:65354926_66061233	TSGA10IP	chr11	65354926	66061233	rs531612	chr11:65705432	0.9155	RBM14	ENSG00000239306	925	0.00338397	0.861554	0.000281767	0.0716742	0.0631065	1	0.547027	CD8naive	eQTL	pvalue	0.987908	1
chr17:45312813_45874509	NPEPPS	chr17	45312813	45874509	rs11079784	chr17:45702280	1.1131	SP2	ENSG00000167182	1146	1.44747e-06	0.847303	1.53156e-07	0.0895896	0.0631061	1	0.564572	TREGnaive	eQTL	pvalue	0.969394	1
chr1:101213532_101663312	SLC30A7	chr1	101213532	101663312	rs11578655	chr1:101412902	0.8673		ENSG00000213421	652	6.60293e-10	0.892276	3.30643e-11	0.0446177	0.0631061	0	0	M2	eQTL	pvalue	NA	NA
chr1:101213532_101663312	SLC30A7	chr1	101213532	101663312	rs11578655	chr1:101412902	0.8673	LINC01349	ENSG00000230402	652	6.60293e-10	0.892276	3.30643e-11	0.0446177	0.0631061	0	0	M2	eQTL	pvalue	NA	NA
chr1:101213532_101663312	SLC30A7	chr1	101213532	101663312	rs11578655	chr1:101412902	0.8673		ENSG00000224685	652	6.60293e-10	0.892276	3.30643e-11	0.0446177	0.0631061	0	0	M2	eQTL	pvalue	NA	NA
chr1:101213532_101663312	SLC30A7	chr1	101213532	101663312	rs11578655	chr1:101412902	0.8673		ENSG00000273204	652	6.60293e-10	0.892276	3.30643e-11	0.0446177	0.0631061	0	0	M2	eQTL	pvalue	NA	NA
chr1:101213532_101663312	SLC30A7	chr1	101213532	101663312	rs11578655	chr1:101412902	0.8673		ENSG00000252765	652	6.60293e-10	0.892276	3.30643e-11	0.0446177	0.0631061	0	0	M2	eQTL	pvalue	NA	NA
chr1:101213532_101663312	SLC30A7	chr1	101213532	101663312	rs11578655	chr1:101412902	0.8673		ENSG00000271578	652	6.60293e-10	0.892276	3.30643e-11	0.0446177	0.0631061	0	0	M2	eQTL	pvalue	NA	NA
chr1:101213532_101663312	SLC30A7	chr1	101213532	101663312	rs11578655	chr1:101412902	0.8673	NA	ENSG00000238296	652	6.60293e-10	0.892276	3.30643e-11	0.0446177	0.0631061	0	0	M2	eQTL	pvalue	NA	NA
chr1:101213532_101663312	SLC30A7	chr1	101213532	101663312	rs11578655	chr1:101412902	0.8673		ENSG00000225938	652	6.60293e-10	0.892276	3.30643e-11	0.0446177	0.0631061	0	0	M2	eQTL	pvalue	NA	NA
chr1:101213532_101663312	SLC30A7	chr1	101213532	101663312	rs11578655	chr1:101412902	0.8673	LINC01709	ENSG00000226715	652	6.60293e-10	0.892276	3.30643e-11	0.0446177	0.0631061	0	0	M2	eQTL	pvalue	NA	NA
chr1:101213532_101663312	SLC30A7	chr1	101213532	101663312	rs11578655	chr1:101412902	0.8673	RNU6-965P	ENSG00000252530	652	6.60293e-10	0.892276	3.30643e-11	0.0446177	0.0631061	0	0	M2	eQTL	pvalue	NA	NA
chr2:65536082_65713102	SPRED2	chr2	65536082	65713102	rs13385171	chr2:65661843	1.0724	LGALSL	ENSG00000119862	309	0.470886	0.436461	0.0153669	0.0141804	0.0631056	1	0.695793	THSTAR	eQTL	pvalue	0.670765	6
chr16:11193828_11521191	RMI2	chr16	11193828	11521191	rs146566517	chr16:11353879	0.469		ENSG00000262151	1055	2.27652e-18	0.85714	2.11995e-19	0.0797558	0.0631042	-1	0.446445	TH17	eQTL	pvalue	NA	NA
chr17:37869878_38507250	NR1D1	chr17	37869878	38507250	rs883871	chr17:38252660	0.9009	KRT27	ENSG00000171446	584	0.292525	0.597532	0.0154147	0.0314241	0.0631035	-1	0.351027	CD8stim	eQTL	pvalue	8.0095e-14	7
chr1:101213532_101663312	SLC30A7	chr1	101213532	101663312	rs11578655	chr1:101412902	0.8673	S1PR1	ENSG00000170989	665	6.54237e-10	0.884093	3.91223e-11	0.0528042	0.0631032	-1	0.381955	Bnaive	eQTL	pvalue	0.484815	3
chr6:137679234_138285603	TNFAIP3	chr6	137679234	138285603	rs17780048	chr6:138179146	1.254		ENSG00000218499	1118	5.40746e-07	0.861172	4.75885e-08	0.0757246	0.0631028	0	0	M2	eQTL	pvalue	NA	NA
chr22:22017142_22349088	MAPK1	chr22	22017142	22349088	rs9610458	chr22:22205353	1.121	IGLVI-20	ENSG00000254240	547	9.09672e-07	0.896658	4.08869e-08	0.0402388	0.0631026	0	0	NK	eQTL	pvalue	NA	NA
chr7:37359204_37459644	ELMO1	chr7	37359204	37459644	rs60600003	chr7:37382465	0.8747	TRGV6	ENSG00000226212	216	0.223614	0.695452	0.00435408	0.0134783	0.0631014	1	0.388889	monocytes	eQTL	pvalue	NA	NA
chr11:46876450_47860184	MYBPC3	chr11	46876450	47860184	rs2269434	chr11:47360412	0.9175	OR4B2P	ENSG00000255514	756	0.0310227	0.835028	0.00254013	0.0683086	0.0631005	1	0.65873	TREGnaive	eQTL	pvalue	NA	NA
chr11:65354926_66061233	TSGA10IP	chr11	65354926	66061233	rs531612	chr11:65705432	0.9155	SPTBN2	ENSG00000173898	740	0.00350536	0.877924	0.000220849	0.0552489	0.0631005	-1	0.424324	TREG_MEM	eQTL	pvalue	0.999978	2
chr11:65354926_66061233	TSGA10IP	chr11	65354926	66061233	rs531612	chr11:65705432	0.9155	KRT8P26	ENSG00000214659	949	0.00334911	0.852746	0.000316362	0.0804886	0.0631003	-1	0.426765	CD4naive	eQTL	pvalue	NA	NA
chr6:137679234_138285603	TNFAIP3	chr6	137679234	138285603	rs17780048	chr6:138179146	1.254		ENSG00000218499	1120	5.40721e-07	0.861133	4.76151e-08	0.0757669	0.0630999	0	0	TH1	eQTL	pvalue	NA	NA
chr6:159323833_159522796	TAGAP	chr6	159323833	159522796	rs1738074	chr6:159465977	0.8925	AMZ2P2	ENSG00000219249	441	3.57826e-06	0.891009	1.84539e-07	0.0458882	0.0630987	-1	0.290249	CD8stim	eQTL	pvalue	NA	NA
chr16:11031156_11498745	RMI2	chr16	11031156	11498745	rs34947566	chr16:11412926	1.1412	RPL7P46	ENSG00000229917	1310	1.12266e-18	0.836113	1.35415e-19	0.100789	0.0630981	-1	0.548855	TH1	eQTL	pvalue	NA	NA
chr17:45312813_45874509	NPEPPS	chr17	45312813	45874509	rs11079784	chr17:45702280	1.1131		ENSG00000264451	562	1.56553e-06	0.89051	8.16673e-08	0.0463911	0.0630973	-1	0.44484	TH2	eQTL	pvalue	NA	NA
chr22:22017142_22349088	MAPK1	chr22	22017142	22349088	rs9610458	chr22:22205353	1.121	CCDC116	ENSG00000161180	649	8.90232e-07	0.877496	6.03328e-08	0.0594065	0.0630969	-1	0.525424	TREGnaive	eQTL	pvalue	3.97673e-05	7
chr12:9445978_9939813	CLECL1	chr12	9445978	9939813	rs7977720	chr12:9866349	0.903	LINC02617	ENSG00000256288	722	4.54567e-05	0.880965	2.88712e-06	0.0558901	0.0630964	1	0.519391	THSTAR	eQTL	pvalue	NA	NA
chr6:137679234_138285603	TNFAIP3	chr6	137679234	138285603	rs17780048	chr6:138179146	1.254		ENSG00000207247	1118	5.40682e-07	0.86107	4.76573e-08	0.0758342	0.0630953	0	0	M2	eQTL	pvalue	NA	NA
chr1:101212872_101621089	EXTL2	chr1	101212872	101621089	rs74449127	chr1:101290432	1.2177		ENSG00000230287	585	6.56383e-10	0.886992	3.69825e-11	0.0499126	0.0630952	1	0.589744	Bnaive	eQTL	pvalue	NA	NA
chr6:6992891_7245458	RREB1	chr6	6992891	7245458	rs12211604	chr6:7100029	0.9111		ENSG00000225092	398	0.0526366	0.850339	0.00198154	0.0319484	0.0630948	-1	0.444724	CD4stim	eQTL	pvalue	NA	NA
chr17:45312813_45874509	NPEPPS	chr17	45312813	45874509	rs11079784	chr17:45702280	1.1131		ENSG00000264451	554	1.57657e-06	0.896786	7.06389e-08	0.0401178	0.0630947	0	0	monocytes	eQTL	pvalue	NA	NA
chr3:121334409_121729409	IQCB1	chr3	121334409	121729409	rs2331964	chr3:121542898	1.1042	HNRNPA1P23	ENSG00000240236	876	7.98916e-05	0.870248	6.1173e-06	0.0665718	0.0630943	-1	0.622146	CD8stim	eQTL	pvalue	NA	NA
chr22:22017142_22349088	MAPK1	chr22	22017142	22349088	rs9610458	chr22:22205353	1.121	IGLVI-38	ENSG00000253889	648	8.93929e-07	0.88114	5.66388e-08	0.0557654	0.0630936	-1	0.430556	TH1	eQTL	pvalue	NA	NA
chr1:25270572_25305783	RUNX3	chr1	25270572	25305783	rs6672420	chr1:25291010	0.9316		ENSG00000225643	94	0.415023	0.511854	0.00451916	0.00551046	0.0630934	-1	0.0212766	THSTAR	eQTL	pvalue	NA	NA
chr6:137679234_138285603	TNFAIP3	chr6	137679234	138285603	rs17780048	chr6:138179146	1.254		ENSG00000207247	1120	5.40662e-07	0.861038	4.76787e-08	0.0758683	0.063093	0	0	TH1	eQTL	pvalue	NA	NA
chr22:22017142_22349088	MAPK1	chr22	22017142	22349088	rs9610458	chr22:22205353	1.121	IGLVI-20	ENSG00000254240	549	9.09521e-07	0.896509	4.10481e-08	0.0403978	0.0630921	0	0	M2	eQTL	pvalue	NA	NA
chr19:16444965_16814328	EPS15L1	chr19	16444965	16814328	rs58166386	chr19:16559421	1.095	SLC27A1	ENSG00000130304	303	0.154386	0.754481	0.00477396	0.0232672	0.0630921	1	0.564356	TREG_MEM	eQTL	pvalue	0.000340154	7
chr22:22017142_22349088	MAPK1	chr22	22017142	22349088	rs9610458	chr22:22205353	1.121	IGLVI-20	ENSG00000254240	549	9.09519e-07	0.896507	4.10504e-08	0.0404	0.063092	0	0	monocytes	eQTL	pvalue	NA	NA
chr22:22017142_22349088	MAPK1	chr22	22017142	22349088	rs9610458	chr22:22205353	1.121	IGLVI-20	ENSG00000254240	549	9.09519e-07	0.896506	4.1051e-08	0.0404006	0.063092	0	0	CD8naive	eQTL	pvalue	NA	NA
chr22:22017142_22349088	MAPK1	chr22	22017142	22349088	rs9610458	chr22:22205353	1.121	IGLVI-20	ENSG00000254240	549	9.09519e-07	0.896506	4.1051e-08	0.0404006	0.063092	0	0	TH17	eQTL	pvalue	NA	NA
chr22:22017142_22349088	MAPK1	chr22	22017142	22349088	rs9610458	chr22:22205353	1.121	IGLVI-20	ENSG00000254240	549	9.09519e-07	0.896506	4.1051e-08	0.0404006	0.063092	0	0	THSTAR	eQTL	pvalue	NA	NA
chr22:22017142_22349088	MAPK1	chr22	22017142	22349088	rs9610458	chr22:22205353	1.121	IGLVI-20	ENSG00000254240	549	9.09519e-07	0.896506	4.1051e-08	0.0404006	0.063092	0	0	TH2	eQTL	pvalue	NA	NA
chr22:22017142_22349088	MAPK1	chr22	22017142	22349088	rs9610458	chr22:22205353	1.121	IGLVI-20	ENSG00000254240	549	9.09519e-07	0.896506	4.1051e-08	0.0404006	0.063092	0	0	TREGnaive	eQTL	pvalue	NA	NA
chr22:22017142_22349088	MAPK1	chr22	22017142	22349088	rs9610458	chr22:22205353	1.121	IGLVI-20	ENSG00000254240	549	9.09519e-07	0.896506	4.1051e-08	0.0404006	0.063092	0	0	TFH	eQTL	pvalue	NA	NA
chr22:22017142_22349088	MAPK1	chr22	22017142	22349088	rs9610458	chr22:22205353	1.121	IGLVI-20	ENSG00000254240	549	9.09519e-07	0.896506	4.1051e-08	0.0404006	0.063092	0	0	TREG_MEM	eQTL	pvalue	NA	NA
chr1:92450091_93431324	GFI1	chr1	92450091	93431324	rs58394161	chr1:92939959	0.8425	SETSIP	ENSG00000230667	1151	3.11762e-10	0.839677	3.61241e-11	0.0972312	0.0630918	-1	0.550825	CD8naive	eQTL	pvalue	NA	NA
chr11:65354926_66061233	TSGA10IP	chr11	65354926	66061233	rs531612	chr11:65705432	0.9155	RIN1	ENSG00000174791	941	0.00338568	0.862053	0.000279846	0.0711905	0.0630914	1	0.533475	monocytes	eQTL	pvalue	0.000202047	6
chr17:45312813_45874509	NPEPPS	chr17	45312813	45874509	rs11079784	chr17:45702280	1.1131	RPS7P11	ENSG00000213326	960	1.47227e-06	0.861815	1.28391e-07	0.0750927	0.0630905	-1	0.276042	THSTAR	eQTL	pvalue	NA	NA
chr11:65354926_66061233	TSGA10IP	chr11	65354926	66061233	rs531612	chr11:65705432	0.9155	PDCL2P2	ENSG00000255058	799	0.00339221	0.863681	0.000273466	0.0695633	0.0630904	1	0.545682	CD4stim	eQTL	pvalue	NA	NA
chr22:22017142_22349088	MAPK1	chr22	22017142	22349088	rs9610458	chr22:22205353	1.121		ENSG00000220891	649	8.97539e-07	0.884698	5.30344e-08	0.0522126	0.0630886	1	0.275809	TH2	eQTL	pvalue	NA	9
chr7:3099256_3199823	CARD11	chr7	3099256	3199823	rs10951042	chr7:3139417	1.0817	KIF19BP	ENSG00000230914	238	0.183188	0.733565	0.0040408	0.0161181	0.0630883	1	0.268908	CD4naive	eQTL	pvalue	NA	NA
chr17:57475896_58223430	VMP1	chr17	57475896	58223430	rs2150879	chr17:57859210	1.1091	RPS6KB1	ENSG00000108443	742	1.97314e-05	0.882741	1.21179e-06	0.0541499	0.063088	-1	0.460916	CD4naive	eQTL	pvalue	0.998223	2
chr22:22017142_22349088	MAPK1	chr22	22017142	22349088	rs9610458	chr22:22205353	1.121	IGLVI-20	ENSG00000254240	550	9.09455e-07	0.896443	4.11195e-08	0.0404681	0.0630875	0	0	CD4stim	eQTL	pvalue	NA	NA
chr1:65155172_65679037	JAK1	chr1	65155172	65679037	rs72922276	chr1:65429319	1.1413		ENSG00000229294	825	0.207967	0.660621	0.0163741	0.0519502	0.0630874	-1	0.461818	TFH	eQTL	pvalue	NA	NA
chr1:101213532_101663312	SLC30A7	chr1	101213532	101663312	rs11578655	chr1:101412902	0.8673	NA	ENSG00000216067	665	6.55983e-10	0.886452	3.73885e-11	0.0504613	0.0630869	1	0.696241	Bnaive	eQTL	pvalue	NA	NA
chr5:133827615_134321836	JADE2	chr5	133827615	134321836	rs2084007	chr5:133891282	1.0826	SKP1	ENSG00000113558	294	0.119643	0.794286	0.00301724	0.0199677	0.0630854	-1	0.472789	CD8stim	eQTL	pvalue	0.224831	4
chr16:11031156_11498745	RMI2	chr16	11031156	11498745	rs34947566	chr16:11412926	1.1412	TXNDC11	ENSG00000153066	1302	1.12188e-18	0.83553	1.36216e-19	0.101386	0.0630842	1	0.40553	CD4stim	eQTL	pvalue	0.00317801	5
chr1:101213532_101663312	SLC30A7	chr1	101213532	101663312	rs11578655	chr1:101412902	0.8673	MIR553	ENSG00000207750	673	6.57143e-10	0.888019	3.62319e-11	0.0488982	0.0630831	-1	0.490342	TREGnaive	eQTL	pvalue	NA	NA
chr1:101213532_101663312	SLC30A7	chr1	101213532	101663312	rs11578655	chr1:101412902	0.8673		ENSG00000230287	673	6.55044e-10	0.885182	3.83311e-11	0.0517349	0.0630826	1	0.690936	CD8stim	eQTL	pvalue	NA	NA
chr17:45312813_45874509	NPEPPS	chr17	45312813	45874509	rs11079784	chr17:45702280	1.1131	GOSR2-DT	ENSG00000261886	1146	1.43504e-06	0.840027	1.65626e-07	0.096889	0.0630823	1	0.321117	CD4stim	eQTL	pvalue	NA	NA
chr22:22017142_22349088	MAPK1	chr22	22017142	22349088	rs9610458	chr22:22205353	1.121	NA	ENSG00000266366	563	9.09616e-07	0.896352	4.12302e-08	0.0405659	0.0630811	0	0	CD4naive	eQTL	pvalue	NA	NA
chr16:11193828_11521191	RMI2	chr16	11193828	11521191	rs146566517	chr16:11353879	0.469	MTND3P13	ENSG00000263196	1056	2.23209e-18	0.840411	2.56495e-19	0.0965106	0.0630786	-1	0.405303	M2	eQTL	pvalue	NA	NA
chr7:50247159_50346134	IKZF1	chr7	50247159	50346134	rs116877451	chr7:50328339	1.5893		ENSG00000228204	101	0.102477	0.826982	0.000829771	0.00663313	0.0630783	1	0.673267	THSTAR	eQTL	pvalue	NA	NA
chr5:141414305_141597351	NDFIP1	chr5	141414305	141597351	rs249677	chr5:141539339	0.9256	PCDHB13	ENSG00000187372	368	0.140217	0.767137	0.00457891	0.0249885	0.0630782	-1	0.290761	CD8naive	eQTL	pvalue	1.6914e-09	9
chr16:11193828_11521191	RMI2	chr16	11193828	11521191	rs146566517	chr16:11353879	0.469	MTND4P34	ENSG00000262322	1055	2.27595e-18	0.856927	2.1263e-19	0.0799951	0.0630782	-1	0.473934	TH17	eQTL	pvalue	NA	NA
chr12:9445978_9939813	CLECL1	chr12	9445978	9939813	rs7977720	chr12:9866349	0.903	A2ML1-AS1	ENSG00000256661	826	4.50503e-05	0.873092	3.2943e-06	0.0637817	0.0630782	1	0.46368	M2	eQTL	pvalue	NA	NA
chr4:47709959_48262356	TXK	chr4	47709959	48262356	rs6837324	chr4:48127262	0.9173	ZAR1	ENSG00000182223	1196	0.0166759	0.829649	0.00178637	0.0888113	0.0630779	1	0.431438	THSTAR	eQTL	pvalue	0.016684	8
chr4:87502391_88275366	AFF1	chr4	87502391	88275366	rs2705616	chr4:87862396	0.9207		ENSG00000251411	1159	0.0594689	0.741459	0.0101022	0.125892	0.0630777	-1	0.440897	TH2	eQTL	pvalue	NA	NA
chr3:121334409_121729409	IQCB1	chr3	121334409	121729409	rs2331964	chr3:121542898	1.1042	FAM162A	ENSG00000114023	876	8.03737e-05	0.8755	5.63676e-06	0.0613374	0.0630771	1	0.523973	CD8stim	eQTL	pvalue	0.000629842	9
chr5:141414305_141597351	NDFIP1	chr5	141414305	141597351	rs249677	chr5:141539339	0.9256	ARAP3	ENSG00000120318	379	0.139981	0.765873	0.0048108	0.026258	0.0630769	1	0.670185	THSTAR	eQTL	pvalue	0.967505	3
chr11:65354926_66061233	TSGA10IP	chr11	65354926	66061233	rs531612	chr11:65705432	0.9155	PELI3	ENSG00000174516	941	0.00339647	0.864799	0.000269118	0.0684591	0.0630762	1	0.375133	Bnaive	eQTL	pvalue	0.0273434	4
chr12:9445978_9939813	CLECL1	chr12	9445978	9939813	rs7977720	chr12:9866349	0.903	TMEM52B	ENSG00000165685	818	4.50444e-05	0.873017	3.29811e-06	0.0638584	0.0630762	1	0.358191	TREGnaive	eQTL	pvalue	0.0401805	9
chr17:40264534_40782389	STAT3	chr17	40264534	40782389	rs1026916	chr17:40529835	0.8784	EZH1	ENSG00000108799	494	7.63477e-09	0.871178	5.76737e-10	0.0657465	0.0630752	-1	0.479757	THSTAR	eQTL	pvalue	0.000641438	3
chr1:101213532_101663312	SLC30A7	chr1	101213532	101663312	rs11578655	chr1:101412902	0.8673	GPR88	ENSG00000181656	679	6.55029e-10	0.885165	3.83497e-11	0.0517604	0.0630747	1	0.620029	TH1	eQTL	pvalue	0.754055	3
chr1:101213532_101663312	SLC30A7	chr1	101213532	101663312	rs11578655	chr1:101412902	0.8673	MIR553	ENSG00000207750	665	6.5598e-10	0.886447	3.74018e-11	0.0504792	0.0630736	-1	0.691729	THSTAR	eQTL	pvalue	NA	NA
chr1:101213532_101663312	SLC30A7	chr1	101213532	101663312	rs11578655	chr1:101412902	0.8673	DBT	ENSG00000137992	673	6.57405e-10	0.888373	3.59769e-11	0.0485537	0.0630733	1	0.392273	TREG_MEM	eQTL	pvalue	0.000147622	5
chr1:101212872_101621089	EXTL2	chr1	101212872	101621089	rs74449127	chr1:101290432	1.2177		ENSG00000230287	585	6.58085e-10	0.889292	3.52968e-11	0.0476347	0.0630731	-1	0.700855	monocytes	eQTL	pvalue	NA	NA
chr12:9445978_9939813	CLECL1	chr12	9445978	9939813	rs7977720	chr12:9866349	0.903	CLEC1A	ENSG00000150048	771	4.5283e-05	0.877599	3.06203e-06	0.0592802	0.0630724	1	0.577173	NK	eQTL	pvalue	2.08332e-10	10
chr5:133827615_134321836	JADE2	chr5	133827615	134321836	rs2084007	chr5:133891282	1.0826	SAR1B	ENSG00000152700	294	0.118853	0.789263	0.00377904	0.0250322	0.0630723	-1	0.42517	THSTAR	eQTL	pvalue	0.00630042	6
chr6:137679234_138285603	TNFAIP3	chr6	137679234	138285603	rs17780048	chr6:138179146	1.254		ENSG00000207247	1123	5.40481e-07	0.86075	4.78729e-08	0.0761775	0.0630719	0	0	Bnaive	eQTL	pvalue	NA	NA
chr6:137679234_138285603	TNFAIP3	chr6	137679234	138285603	rs17780048	chr6:138179146	1.254		ENSG00000207247	1123	5.40481e-07	0.86075	4.78729e-08	0.0761775	0.0630719	0	0	monocytes	eQTL	pvalue	NA	NA
chr1:101212872_101621089	EXTL2	chr1	101212872	101621089	rs74449127	chr1:101290432	1.2177		ENSG00000223906	585	6.56001e-10	0.886475	3.73824e-11	0.050453	0.0630718	-1	0.538462	THSTAR	eQTL	pvalue	NA	NA
chr22:22017142_22349088	MAPK1	chr22	22017142	22349088	rs9610458	chr22:22205353	1.121	IGLV3-21	ENSG00000211662	554	9.09213e-07	0.896205	4.13781e-08	0.0407231	0.0630708	0	0	TH17	eQTL	pvalue	NA	NA
chr22:22017142_22349088	MAPK1	chr22	22017142	22349088	rs9610458	chr22:22205353	1.121	IGLV3-21	ENSG00000211662	554	9.09213e-07	0.896205	4.13781e-08	0.0407231	0.0630708	0	0	THSTAR	eQTL	pvalue	NA	NA
chr22:22017142_22349088	MAPK1	chr22	22017142	22349088	rs9610458	chr22:22205353	1.121	IGLV3-21	ENSG00000211662	554	9.09213e-07	0.896205	4.13781e-08	0.0407231	0.0630708	0	0	TH2	eQTL	pvalue	NA	NA
chr11:122467937_122589796	UBASH3B	chr11	122467937	122589796	rs6589939	chr11:122518525	0.9275	SNORD14E	ENSG00000200879	269	0.270327	0.644435	0.00656924	0.0155974	0.0630706	1	0.821561	THSTAR	eQTL	pvalue	NA	NA
chr3:121334409_121729409	IQCB1	chr3	121334409	121729409	rs2331964	chr3:121542898	1.1042	FAM162A	ENSG00000114023	876	8.03824e-05	0.875594	5.62879e-06	0.0612505	0.0630696	1	0.40411	CD8naive	eQTL	pvalue	0.000629842	9
chr22:22017142_22349088	MAPK1	chr22	22017142	22349088	rs9610458	chr22:22205353	1.121		ENSG00000225741	648	8.60599e-07	0.848287	8.99939e-08	0.0886434	0.0630691	-1	0.390432	TH1	eQTL	pvalue	NA	NA
chr17:73033162_73583027	GRB2	chr17	73033162	73583027	rs9900529	chr17:73335776	1.0994		ENSG00000263786	918	0.0254421	0.83079	0.00239978	0.0782998	0.0630687	1	0.510893	TH1	eQTL	pvalue	NA	NA
chr1:160613956_160649926	CD48	chr1	160613956	160649926	rs6427540	chr1:160634588	1.1225		ENSG00000225279	61	0.427361	0.503613	0.00276387	0.00319395	0.063068	1	0.836066	TREG_MEM	eQTL	pvalue	NA	NA
chr22:22017142_22349088	MAPK1	chr22	22017142	22349088	rs9610458	chr22:22205353	1.121	IGLVIV-59	ENSG00000254308	648	8.90895e-07	0.878149	5.96993e-08	0.0587821	0.063068	-1	0.441358	TH1	eQTL	pvalue	NA	NA
chr10:75154043_75706194	PLAU	chr10	75154043	75706194	rs17741873	chr10:75653800	1.0931	ZSWIM8	ENSG00000214655	519	0.420065	0.454008	0.0302396	0.03262	0.0630674	-1	0.44316	TFH	eQTL	pvalue	1	1
chr7:37359204_37459644	ELMO1	chr7	37359204	37459644	rs60600003	chr7:37382465	0.8747	TRGV5P	ENSG00000228668	210	0.265995	0.653997	0.00491645	0.0120249	0.063067	1	0.666667	monocytes	eQTL	pvalue	NA	NA
chr17:43279320_43781083	MAP3K14	chr17	43279320	43781083	rs7222450	chr17:43407670	1.1034	STH	ENSG00000256762	763	0.00782165	0.873772	0.000491543	0.0548481	0.0630667	1	0.348624	CD8stim	eQTL	pvalue	0.00444467	NA
chr3:121334409_121729409	IQCB1	chr3	121334409	121729409	rs2331964	chr3:121542898	1.1042	WDR5B	ENSG00000196981	876	8.03115e-05	0.874822	5.6999e-06	0.0620252	0.0630667	-1	0.447489	CD8stim	eQTL	pvalue	5.46914e-05	9
chr22:22017142_22349088	MAPK1	chr22	22017142	22349088	rs9610458	chr22:22205353	1.121	RIMBP3C	ENSG00000183246	649	8.98239e-07	0.885388	5.23564e-08	0.0515443	0.0630662	-1	0.249615	TREGnaive	eQTL	pvalue	NA	NA
chr12:9445978_9939813	CLECL1	chr12	9445978	9939813	rs7977720	chr12:9866349	0.903	RIMKLB	ENSG00000166532	489	0.000460449	0.893406	2.22176e-05	0.0430457	0.0630653	-1	0.568507	M2	eQTL	pvalue	0.911253	3
chr17:45312813_45874509	NPEPPS	chr17	45312813	45874509	rs11079784	chr17:45702280	1.1131	NPEPPS	ENSG00000141279	1146	1.44715e-06	0.847113	1.53551e-07	0.0898209	0.0630648	1	0.767888	CD4stim	eQTL	pvalue	0.999906	1
chr17:73033162_73583027	GRB2	chr17	73033162	73583027	rs9900529	chr17:73335776	1.0994	LLGL2	ENSG00000073350	969	0.0254129	0.829876	0.00242785	0.0792199	0.0630635	-1	0.509804	TREGnaive	eQTL	pvalue	8.27306e-07	4
chr17:45312813_45874509	NPEPPS	chr17	45312813	45874509	rs11079784	chr17:45702280	1.1131	MRPL10	ENSG00000159111	1133	1.45656e-06	0.852625	1.44138e-07	0.0843105	0.0630633	1	0.610768	Bnaive	eQTL	pvalue	0.288891	5
chr16:11193828_11521191	RMI2	chr16	11193828	11521191	rs146566517	chr16:11353879	0.469	NA	ENSG00000269121	1055	2.24177e-18	0.844055	2.46857e-19	0.0928819	0.0630628	1	0.43981	TREGnaive	eQTL	pvalue	NA	NA
chr1:101213532_101663312	SLC30A7	chr1	101213532	101663312	rs11578655	chr1:101412902	0.8673	RPL23AP90	ENSG00000271415	672	6.52198e-10	0.881337	4.11922e-11	0.0556014	0.0630621	1	0.386905	TH2	eQTL	pvalue	NA	NA
chr11:65354926_66061233	TSGA10IP	chr11	65354926	66061233	rs531612	chr11:65705432	0.9155	ZFPL1	ENSG00000162300	717	0.00343519	0.874598	0.000230705	0.0586744	0.0630618	-1	0.364017	TH17	eQTL	pvalue	0.654739	5
chr6:6992891_7245458	RREB1	chr6	6992891	7245458	rs12211604	chr6:7100029	0.9111	HNRNPLP1	ENSG00000233503	398	0.0527897	0.852811	0.00183045	0.0295076	0.0630615	1	0.547739	CD4stim	eQTL	pvalue	NA	NA
chr6:137679234_138285603	TNFAIP3	chr6	137679234	138285603	rs17780048	chr6:138179146	1.254		ENSG00000213109	1105	5.30384e-07	0.84467	5.79768e-08	0.0922686	0.0630609	-1	0.552036	Bnaive	eQTL	pvalue	NA	NA
chr4:47709959_48262356	TXK	chr4	47709959	48262356	rs6837324	chr4:48127262	0.9173	SLAIN2	ENSG00000109171	1196	0.0166498	0.828351	0.0018128	0.090126	0.0630605	1	0.494147	TFH	eQTL	pvalue	0.883438	2
chr6:137679234_138285603	TNFAIP3	chr6	137679234	138285603	rs17780048	chr6:138179146	1.254		ENSG00000218499	1127	5.40381e-07	0.860591	4.79801e-08	0.0763483	0.0630602	0	0	NK	eQTL	pvalue	NA	NA
chr17:57475896_58223430	VMP1	chr17	57475896	58223430	rs2150879	chr17:57859210	1.1091	MIR4737	ENSG00000264049	741	1.969e-05	0.880889	1.2538e-06	0.0560296	0.06306	-1	0.607287	M2	eQTL	pvalue	NA	NA
chr12:9445978_9939813	CLECL1	chr12	9445978	9939813	rs7977720	chr12:9866349	0.903	A2ML1	ENSG00000166535	822	4.4397e-05	0.86047	3.94632e-06	0.0764216	0.0630595	-1	0.354015	CD4stim	eQTL	pvalue	1.32902e-22	6
chr17:43279320_43781083	MAP3K14	chr17	43279320	43781083	rs7222450	chr17:43407670	1.1034	HEXIM1	ENSG00000186834	770	0.00779709	0.871039	0.000516069	0.0575887	0.0630591	-1	0.2	NK	eQTL	pvalue	0.9444	1
chr12:9445978_9939813	CLECL1	chr12	9445978	9939813	rs7977720	chr12:9866349	0.903	EIF2S3B	ENSG00000180574	540	4.58464e-05	0.888552	2.4975e-06	0.048341	0.063059	1	0.505556	CD4stim	eQTL	pvalue	NA	8
chr17:43279320_43781083	MAP3K14	chr17	43279320	43781083	rs7222450	chr17:43407670	1.1034	PLEKHM1	ENSG00000225190	770	0.00781255	0.872766	0.00050061	0.0558618	0.0630587	1	0.820779	NK	eQTL	pvalue	0.840543	3
chr1:65155172_65679037	JAK1	chr1	65155172	65679037	rs72922276	chr1:65429319	1.1413	MIR101-1	ENSG00000199135	825	0.20868	0.662885	0.0156684	0.0497085	0.0630581	-1	0.438788	CD8stim	eQTL	pvalue	NA	NA
chr4:87502391_88275366	AFF1	chr4	87502391	88275366	rs2705616	chr4:87862396	0.9207		ENSG00000248196	1159	0.0625605	0.780005	0.00701222	0.0873654	0.0630569	-1	0.495255	TH17	eQTL	pvalue	NA	NA
chr16:11193828_11521191	RMI2	chr16	11193828	11521191	rs146566517	chr16:11353879	0.469	GSPT1	ENSG00000103342	1055	2.20708e-18	0.830996	2.81559e-19	0.105948	0.0630562	1	0.594313	CD4stim	eQTL	pvalue	0.951655	1
chr12:9445978_9939813	CLECL1	chr12	9445978	9939813	rs7977720	chr12:9866349	0.903	NA	ENSG00000238831	818	4.50648e-05	0.873413	3.27873e-06	0.0634828	0.0630561	-1	0.271394	CD8stim	eQTL	pvalue	NA	NA
chr22:22017142_22349088	MAPK1	chr22	22017142	22349088	rs9610458	chr22:22205353	1.121	NA	ENSG00000266366	568	9.0924e-07	0.895982	4.16324e-08	0.0409623	0.063055	0	0	CD8naive	eQTL	pvalue	NA	NA
chr22:22017142_22349088	MAPK1	chr22	22017142	22349088	rs9610458	chr22:22205353	1.121	NA	ENSG00000266366	568	9.0924e-07	0.895982	4.16324e-08	0.0409623	0.063055	0	0	THSTAR	eQTL	pvalue	NA	NA
chr22:22017142_22349088	MAPK1	chr22	22017142	22349088	rs9610458	chr22:22205353	1.121	NA	ENSG00000266366	568	9.0924e-07	0.895982	4.16324e-08	0.0409623	0.063055	0	0	TREGnaive	eQTL	pvalue	NA	NA
chr22:22017142_22349088	MAPK1	chr22	22017142	22349088	rs9610458	chr22:22205353	1.121	NA	ENSG00000266366	568	9.0924e-07	0.895982	4.16324e-08	0.0409623	0.063055	0	0	TFH	eQTL	pvalue	NA	NA
chr22:22017142_22349088	MAPK1	chr22	22017142	22349088	rs9610458	chr22:22205353	1.121	NA	ENSG00000266366	568	9.0924e-07	0.895982	4.16324e-08	0.0409623	0.063055	0	0	TREG_MEM	eQTL	pvalue	NA	NA
chr17:43279320_43781083	MAP3K14	chr17	43279320	43781083	rs7222450	chr17:43407670	1.1034		ENSG00000267505	770	0.0077218	0.862622	0.000591466	0.0660111	0.063054	1	0.12987	TREG_MEM	eQTL	pvalue	NA	NA
chr11:65354926_66061233	TSGA10IP	chr11	65354926	66061233	rs531612	chr11:65705432	0.9155	ZNHIT2	ENSG00000174276	753	0.00340495	0.870506	0.000245846	0.0627897	0.0630539	-1	0.451527	CD8stim	eQTL	pvalue	0.200833	8
chr1:101213532_101663312	SLC30A7	chr1	101213532	101663312	rs11578655	chr1:101412902	0.8673		ENSG00000252765	673	6.5327e-10	0.882786	4.01263e-11	0.054161	0.0630535	-1	0.380386	CD4stim	eQTL	pvalue	NA	NA
chr17:73033162_73583027	GRB2	chr17	73033162	73583027	rs9900529	chr17:73335776	1.0994		ENSG00000267342	969	0.0254128	0.829872	0.00242829	0.0792343	0.063053	-1	0.390093	TH2	eQTL	pvalue	NA	NA
chr17:57475896_58223430	VMP1	chr17	57475896	58223430	rs2150879	chr17:57859210	1.1091	RNU6-450P	ENSG00000201524	741	1.99474e-05	0.876773	1.36998e-06	0.0601531	0.0630529	1	0.717949	TH2	eQTL	pvalue	NA	NA
chr12:9445978_9939813	CLECL1	chr12	9445978	9939813	rs7977720	chr12:9866349	0.903	RIMKLB	ENSG00000166532	479	0.000455508	0.883814	2.71683e-05	0.0526512	0.0630523	1	0.682672	TH2	eQTL	pvalue	0.911253	3
chr1:65155172_65679037	JAK1	chr1	65155172	65679037	rs72922276	chr1:65429319	1.1413	RPS29P7	ENSG00000231622	830	0.201472	0.668749	0.0154631	0.0512638	0.0630521	1	0.442169	CD4naive	eQTL	pvalue	NA	NA
chr17:37471330_38219005	IKZF3	chr17	37471330	38219005	rs9909593	chr17:37970149	0.9311	KRT10	ENSG00000186395	427	0.361704	0.54083	0.0138172	0.0205968	0.0630519	-1	0.252927	TH17	eQTL	pvalue	0.0200627	4
chr17:45312813_45874509	NPEPPS	chr17	45312813	45874509	rs11079784	chr17:45702280	1.1131		ENSG00000200538	728	1.50951e-06	0.878216	1.01059e-07	0.0587321	0.0630504	1	0.464286	TH2	eQTL	pvalue	NA	NA
chr11:65354926_66061233	TSGA10IP	chr11	65354926	66061233	rs531612	chr11:65705432	0.9155	TM7SF2	ENSG00000149809	744	0.00344296	0.876584	0.000222951	0.0567006	0.06305	1	0.473118	TH2	eQTL	pvalue	0.000447934	6
chr16:11031156_11498745	RMI2	chr16	11031156	11498745	rs34947566	chr16:11412926	1.1412	NA	ENSG00000264305	1303	1.12112e-18	0.834969	1.37015e-19	0.101981	0.0630499	1	0.554873	TH17	eQTL	pvalue	NA	NA
chr1:101213532_101663312	SLC30A7	chr1	101213532	101663312	rs11578655	chr1:101412902	0.8673		ENSG00000235795	679	6.54163e-10	0.883995	3.92345e-11	0.052956	0.0630492	-1	0.56701	TH1	eQTL	pvalue	NA	NA
chr17:43279320_43781083	MAP3K14	chr17	43279320	43781083	rs7222450	chr17:43407670	1.1034	RPS26P8	ENSG00000204652	764	0.0077278	0.863294	0.000585485	0.0653432	0.0630491	1	0.189791	Bnaive	eQTL	pvalue	NA	NA
chr11:65354926_66061233	TSGA10IP	chr11	65354926	66061233	rs531612	chr11:65705432	0.9155	ARL2	ENSG00000213465	620	0.00348529	0.887205	0.000181267	0.0460797	0.0630488	1	0.579032	CD8naive	eQTL	pvalue	0.00739854	6
chr6:137679234_138285603	TNFAIP3	chr6	137679234	138285603	rs17780048	chr6:138179146	1.254		ENSG00000207247	1128	5.40282e-07	0.860433	4.80868e-08	0.0765181	0.0630486	0	0	NK	eQTL	pvalue	NA	NA
chr3:121369811_122211421	CD86	chr3	121369811	122211421	rs75937181	chr3:121783015	1.2386	FAM162A	ENSG00000114023	1760	7.41358e-08	0.785075	1.43479e-08	0.151876	0.0630486	1	0.607386	TH2	eQTL	pvalue	0.000629842	9
chr6:6992891_7245458	RREB1	chr6	6992891	7245458	rs12211604	chr6:7100029	0.9111	SNRNP48	ENSG00000168566	401	0.0525699	0.849342	0.00204616	0.0329956	0.063046	1	0.643392	TFH	eQTL	pvalue	7.93004e-05	7
chr6:6992891_7245458	RREB1	chr6	6992891	7245458	rs12211604	chr6:7100029	0.9111	F13A1	ENSG00000124491	398	0.0527339	0.85191	0.00188715	0.0304236	0.0630456	-1	0.452261	CD4stim	eQTL	pvalue	0.00102736	4
chr11:46876450_47860184	MYBPC3	chr11	46876450	47860184	rs2269434	chr11:47360412	0.9175	SPI1	ENSG00000066336	1096	0.0262361	0.804941	0.00334084	0.102436	0.0630453	-1	0.666058	TH1	eQTL	pvalue	0.897231	1
chr11:65354926_66061233	TSGA10IP	chr11	65354926	66061233	rs531612	chr11:65705432	0.9155	DPF2	ENSG00000133884	949	0.00338007	0.860627	0.000285623	0.0726619	0.0630452	1	0.616438	CD8naive	eQTL	pvalue	0.999787	1
chr1:101213532_101663312	SLC30A7	chr1	101213532	101663312	rs11578655	chr1:101412902	0.8673	LINC01349	ENSG00000230402	665	6.59649e-10	0.891405	3.37543e-11	0.0455503	0.0630445	0	0	Bnaive	eQTL	pvalue	NA	NA
chr1:101213532_101663312	SLC30A7	chr1	101213532	101663312	rs11578655	chr1:101412902	0.8673		ENSG00000273204	665	6.59649e-10	0.891405	3.37543e-11	0.0455503	0.0630445	0	0	Bnaive	eQTL	pvalue	NA	NA
chr1:101213532_101663312	SLC30A7	chr1	101213532	101663312	rs11578655	chr1:101412902	0.8673	LINC01709	ENSG00000226715	665	6.59649e-10	0.891405	3.37543e-11	0.0455503	0.0630445	0	0	Bnaive	eQTL	pvalue	NA	NA
chr1:101213532_101663312	SLC30A7	chr1	101213532	101663312	rs11578655	chr1:101412902	0.8673	RNU6-965P	ENSG00000252530	665	6.59649e-10	0.891405	3.37543e-11	0.0455503	0.0630445	0	0	Bnaive	eQTL	pvalue	NA	NA
chr1:101213532_101663312	SLC30A7	chr1	101213532	101663312	rs11578655	chr1:101412902	0.8673		ENSG00000223906	665	6.59649e-10	0.891405	3.37543e-11	0.0455503	0.0630445	0	0	monocytes	eQTL	pvalue	NA	NA
chr1:101213532_101663312	SLC30A7	chr1	101213532	101663312	rs11578655	chr1:101412902	0.8673	LINC01349	ENSG00000230402	665	6.59649e-10	0.891405	3.37543e-11	0.0455503	0.0630445	0	0	monocytes	eQTL	pvalue	NA	NA
chr1:101213532_101663312	SLC30A7	chr1	101213532	101663312	rs11578655	chr1:101412902	0.8673		ENSG00000224685	665	6.59649e-10	0.891405	3.37543e-11	0.0455503	0.0630445	0	0	monocytes	eQTL	pvalue	NA	NA
chr1:101213532_101663312	SLC30A7	chr1	101213532	101663312	rs11578655	chr1:101412902	0.8673		ENSG00000273204	665	6.59649e-10	0.891405	3.37543e-11	0.0455503	0.0630445	0	0	monocytes	eQTL	pvalue	NA	NA
chr1:101213532_101663312	SLC30A7	chr1	101213532	101663312	rs11578655	chr1:101412902	0.8673		ENSG00000252765	665	6.59649e-10	0.891405	3.37543e-11	0.0455503	0.0630445	0	0	monocytes	eQTL	pvalue	NA	NA
chr1:101213532_101663312	SLC30A7	chr1	101213532	101663312	rs11578655	chr1:101412902	0.8673	LINC01709	ENSG00000226715	665	6.59649e-10	0.891405	3.37543e-11	0.0455503	0.0630445	0	0	monocytes	eQTL	pvalue	NA	NA
chr1:101213532_101663312	SLC30A7	chr1	101213532	101663312	rs11578655	chr1:101412902	0.8673	RNU6-965P	ENSG00000252530	665	6.59649e-10	0.891405	3.37543e-11	0.0455503	0.0630445	0	0	monocytes	eQTL	pvalue	NA	NA
chr11:65354926_66061233	TSGA10IP	chr11	65354926	66061233	rs531612	chr11:65705432	0.9155	MRPL49	ENSG00000149792	756	0.00343602	0.87482	0.000229897	0.0584694	0.0630445	1	0.427249	TREGnaive	eQTL	pvalue	0.0423029	9
chr1:101213532_101663312	SLC30A7	chr1	101213532	101663312	rs11578655	chr1:101412902	0.8673	LINC01349	ENSG00000230402	665	6.59646e-10	0.891401	3.37577e-11	0.0455549	0.0630442	0	0	THSTAR	eQTL	pvalue	NA	NA
chr1:101213532_101663312	SLC30A7	chr1	101213532	101663312	rs11578655	chr1:101412902	0.8673		ENSG00000224685	665	6.59646e-10	0.891401	3.37577e-11	0.0455549	0.0630442	0	0	THSTAR	eQTL	pvalue	NA	NA
chr1:101213532_101663312	SLC30A7	chr1	101213532	101663312	rs11578655	chr1:101412902	0.8673		ENSG00000273204	665	6.59646e-10	0.891401	3.37577e-11	0.0455549	0.0630442	0	0	THSTAR	eQTL	pvalue	NA	NA
chr1:101213532_101663312	SLC30A7	chr1	101213532	101663312	rs11578655	chr1:101412902	0.8673		ENSG00000252765	665	6.59646e-10	0.891401	3.37577e-11	0.0455549	0.0630442	0	0	THSTAR	eQTL	pvalue	NA	NA
chr1:101213532_101663312	SLC30A7	chr1	101213532	101663312	rs11578655	chr1:101412902	0.8673	LINC01709	ENSG00000226715	665	6.59646e-10	0.891401	3.37577e-11	0.0455549	0.0630442	0	0	THSTAR	eQTL	pvalue	NA	NA
chr1:101213532_101663312	SLC30A7	chr1	101213532	101663312	rs11578655	chr1:101412902	0.8673	RNU6-965P	ENSG00000252530	665	6.59646e-10	0.891401	3.37577e-11	0.0455549	0.0630442	0	0	THSTAR	eQTL	pvalue	NA	NA
chr17:57475896_58223430	VMP1	chr17	57475896	58223430	rs2150879	chr17:57859210	1.1091	HEATR6-DT	ENSG00000267416	738	1.97851e-05	0.869637	1.53253e-06	0.067298	0.063044	-1	0.426829	Bnaive	eQTL	pvalue	NA	NA
chr22:22017142_22349088	MAPK1	chr22	22017142	22349088	rs9610458	chr22:22205353	1.121	IGLV7-46	ENSG00000211649	649	8.93811e-07	0.881024	5.68075e-08	0.0559318	0.0630436	-1	0.286595	TREGnaive	eQTL	pvalue	NA	NA
chr6:159323833_159522796	TAGAP	chr6	159323833	159522796	rs1738074	chr6:159465977	0.8925		ENSG00000226032	441	3.57899e-06	0.89119	1.84039e-07	0.0457637	0.063043	1	0.297052	TFH	eQTL	pvalue	NA	NA
chr17:37471330_38219005	IKZF3	chr17	37471330	38219005	rs9909593	chr17:37970149	0.9311		ENSG00000263466	468	0.317125	0.582258	0.0132719	0.0243048	0.06304	1	0.709402	TH1	eQTL	pvalue	NA	NA
chr17:43279320_43781083	MAP3K14	chr17	43279320	43781083	rs7222450	chr17:43407670	1.1034		ENSG00000262881	770	0.00770184	0.860392	0.000611555	0.0682553	0.0630397	-1	0.196104	TREG_MEM	eQTL	pvalue	NA	NA
chr1:101213532_101663312	SLC30A7	chr1	101213532	101663312	rs11578655	chr1:101412902	0.8673		ENSG00000224685	666	6.59591e-10	0.891327	3.38159e-11	0.0456335	0.063039	0	0	NK	eQTL	pvalue	NA	NA
chr1:101213532_101663312	SLC30A7	chr1	101213532	101663312	rs11578655	chr1:101412902	0.8673		ENSG00000273204	666	6.59591e-10	0.891327	3.38159e-11	0.0456335	0.063039	0	0	NK	eQTL	pvalue	NA	NA
chr1:101213532_101663312	SLC30A7	chr1	101213532	101663312	rs11578655	chr1:101412902	0.8673		ENSG00000252765	666	6.59591e-10	0.891327	3.38159e-11	0.0456335	0.063039	0	0	NK	eQTL	pvalue	NA	NA
chr1:101213532_101663312	SLC30A7	chr1	101213532	101663312	rs11578655	chr1:101412902	0.8673		ENSG00000271578	666	6.59591e-10	0.891327	3.38159e-11	0.0456335	0.063039	0	0	NK	eQTL	pvalue	NA	NA
chr1:101213532_101663312	SLC30A7	chr1	101213532	101663312	rs11578655	chr1:101412902	0.8673	LINC01709	ENSG00000226715	666	6.59591e-10	0.891327	3.38159e-11	0.0456335	0.063039	0	0	NK	eQTL	pvalue	NA	NA
chr1:101213532_101663312	SLC30A7	chr1	101213532	101663312	rs11578655	chr1:101412902	0.8673	RNU6-965P	ENSG00000252530	666	6.59591e-10	0.891327	3.38159e-11	0.0456335	0.063039	0	0	NK	eQTL	pvalue	NA	NA
chr22:22017142_22349088	MAPK1	chr22	22017142	22349088	rs9610458	chr22:22205353	1.121	IGLV3-22	ENSG00000211661	564	9.08714e-07	0.895714	4.1912e-08	0.0412493	0.0630362	0	0	TH1	eQTL	pvalue	NA	NA
chr6:6992891_7245458	RREB1	chr6	6992891	7245458	rs12211604	chr6:7100029	0.9111	HNRNPLP1	ENSG00000233503	396	0.0527945	0.852914	0.00182561	0.0294304	0.063036	-1	0.378788	M2	eQTL	pvalue	NA	NA
chr11:65354926_66061233	TSGA10IP	chr11	65354926	66061233	rs531612	chr11:65705432	0.9155	SPDYC	ENSG00000204710	811	0.00340868	0.867881	0.000257183	0.0654179	0.0630356	-1	0.260173	THSTAR	eQTL	pvalue	0.00185515	6
chr17:37869878_38507250	NR1D1	chr17	37869878	38507250	rs883871	chr17:38252660	0.9009	PGAP3	ENSG00000161395	604	0.276924	0.602999	0.0179717	0.0390703	0.0630352	-1	0.569536	CD4naive	eQTL	pvalue	0.0909847	5
chr7:37359204_37459644	ELMO1	chr7	37359204	37459644	rs60600003	chr7:37382465	0.8747	AOAH	ENSG00000136250	268	0.126181	0.777671	0.0046316	0.028482	0.0630342	-1	0.451493	TFH	eQTL	pvalue	6.14602e-11	6
chr1:101213532_101663312	SLC30A7	chr1	101213532	101663312	rs11578655	chr1:101412902	0.8673	CDC14A	ENSG00000079335	673	6.52841e-10	0.882205	4.05712e-11	0.0547622	0.0630324	1	0.643388	TREGnaive	eQTL	pvalue	0.0156185	5
chr3:121334409_121729409	IQCB1	chr3	121334409	121729409	rs2331964	chr3:121542898	1.1042	EIF4BP8	ENSG00000243918	781	8.09609e-05	0.881857	5.05755e-06	0.0550258	0.0630307	1	0.482714	CD4naive	eQTL	pvalue	NA	NA
chr6:6992891_7245458	RREB1	chr6	6992891	7245458	rs12211604	chr6:7100029	0.9111		ENSG00000261189	393	0.0526787	0.850997	0.00194454	0.03135	0.0630302	1	0.56743	Bnaive	eQTL	pvalue	NA	NA
chr17:37869878_38507250	NR1D1	chr17	37869878	38507250	rs883871	chr17:38252660	0.9009	IKZF3	ENSG00000161405	596	0.263142	0.57297	0.0317622	0.0690967	0.0630296	-1	0.518456	M2	eQTL	pvalue	0.994922	2
chr17:43279320_43781083	MAP3K14	chr17	43279320	43781083	rs7222450	chr17:43407670	1.1034	ACBD4	ENSG00000181513	770	0.00780469	0.871888	0.000508733	0.0567692	0.063029	1	0.214286	NK	eQTL	pvalue	1.82643e-05	6
chr11:65354926_66061233	TSGA10IP	chr11	65354926	66061233	rs531612	chr11:65705432	0.9155	SYVN1	ENSG00000162298	770	0.00344106	0.876106	0.00022491	0.0571999	0.0630279	1	0.664935	TH17	eQTL	pvalue	0.99665	1
chr11:46876450_47860184	MYBPC3	chr11	46876450	47860184	rs2269434	chr11:47360412	0.9175		ENSG00000252874	1105	0.0268129	0.822759	0.00276039	0.0846401	0.0630274	-1	0.337557	CD4stim	eQTL	pvalue	NA	NA
chr6:137679234_138285603	TNFAIP3	chr6	137679234	138285603	rs17780048	chr6:138179146	1.254		ENSG00000220412	1181	5.33446e-07	0.849546	5.49363e-08	0.0874265	0.0630273	1	0.447925	THSTAR	eQTL	pvalue	NA	NA
chr11:46876450_47860184	MYBPC3	chr11	46876450	47860184	rs2269434	chr11:47360412	0.9175	KBTBD4	ENSG00000123444	1109	0.0269555	0.827136	0.00261777	0.0802637	0.063027	-1	0.633003	TREGnaive	eQTL	pvalue	0.0180744	6
chr12:57855180_58473351	OS9	chr12	57855180	58473351	rs701006	chr12:58106836	1.1206		ENSG00000258001	760	1.79461e-06	0.863336	1.53196e-07	0.0736355	0.0630267	-1	0.192105	CD4naive	eQTL	pvalue	NA	NA
chr10:64387108_64755136	AC024598.1	chr10	64387108	64755136	rs61863928	chr10:64449549	1.0734	JMJD1C-AS1	ENSG00000272767	769	0.357052	0.51365	0.0272022	0.0390697	0.0630265	1	0.313394	M2	eQTL	pvalue	NA	NA
chr17:45312813_45874509	NPEPPS	chr17	45312813	45874509	rs11079784	chr17:45702280	1.1131	NSF	ENSG00000073969	798	4.05021e-06	0.876613	2.79158e-07	0.0603569	0.063026	1	0.660401	CD4stim	eQTL	pvalue	0.713682	4
chr16:11193828_11521191	RMI2	chr16	11193828	11521191	rs146566517	chr16:11353879	0.469	NA	ENSG00000263013	1055	2.27635e-18	0.857078	2.12368e-19	0.0798965	0.0630259	-1	0.317536	CD4naive	eQTL	pvalue	NA	NA
chr11:65354926_66061233	TSGA10IP	chr11	65354926	66061233	rs531612	chr11:65705432	0.9155	FIBP	ENSG00000172500	949	0.00335262	0.85364	0.000313142	0.0796687	0.0630259	1	0.703899	TREGnaive	eQTL	pvalue	0.0147228	6
chr16:11031156_11498745	RMI2	chr16	11031156	11498745	rs34947566	chr16:11412926	1.1412	NA	ENSG00000262222	1300	1.13265e-18	0.843558	1.25516e-19	0.0934162	0.0630258	1	0.500769	Bnaive	eQTL	pvalue	NA	NA
chr11:65354926_66061233	TSGA10IP	chr11	65354926	66061233	rs531612	chr11:65705432	0.9155	KLC2	ENSG00000174996	942	0.00325266	0.828189	0.0004131	0.10512	0.0630256	-1	0.254777	NK	eQTL	pvalue	0.997255	2
chr4:87502391_88275366	AFF1	chr4	87502391	88275366	rs2705616	chr4:87862396	0.9207	HSD17B13	ENSG00000170509	1159	0.0597242	0.744643	0.00985078	0.122757	0.0630253	1	0.54616	TFH	eQTL	pvalue	0.00195743	7
chr11:65354926_66061233	TSGA10IP	chr11	65354926	66061233	rs531612	chr11:65705432	0.9155	PELI3	ENSG00000174516	949	0.00335154	0.856906	0.000299133	0.0764178	0.0630253	1	0.485774	CD8stim	eQTL	pvalue	0.0273434	4
chr11:63849101_64220132	PRDX5	chr11	63849101	64220132	rs11231749	chr11:64095178	1.0758	SPINDOC	ENSG00000168005	518	0.442778	0.442928	0.0256623	0.0256079	0.0630246	-1	0.316602	TREG_MEM	eQTL	pvalue	NA	1
chr22:22017142_22349088	MAPK1	chr22	22017142	22349088	rs9610458	chr22:22205353	1.121	IGLV3-22	ENSG00000211661	566	9.08539e-07	0.895541	4.20994e-08	0.0414341	0.063024	0	0	NK	eQTL	pvalue	NA	NA
chr12:9445978_9939813	CLECL1	chr12	9445978	9939813	rs7977720	chr12:9866349	0.903	OLR1	ENSG00000173391	818	4.46371e-05	0.865124	3.70808e-06	0.0718042	0.0630236	1	0.611247	CD4naive	eQTL	pvalue	0.297322	5
chr5:35728440_36153781	IL7R	chr5	35728440	36153781	rs10063294	chr5:35877505	0.9057	SPEF2	ENSG00000152582	787	7.44757e-05	0.852157	7.41134e-06	0.0847381	0.0630235	1	0.587039	M2	eQTL	pvalue	2.02916e-16	4
chr13:99570862_100512004	UBAC2	chr13	99570862	100512004	rs77654077	chr13:100026952	1.7768	DOCK9	ENSG00000088387	1797	0.0110856	0.733723	0.00286112	0.189306	0.0630235	1	0.594324	TFH	eQTL	pvalue	0.999999	1
chr17:43279320_43781083	MAP3K14	chr17	43279320	43781083	rs7222450	chr17:43407670	1.1034	RPS26P8	ENSG00000204652	770	0.00774841	0.865601	0.000565067	0.0630625	0.0630233	-1	0.592208	NK	eQTL	pvalue	NA	NA
chr22:22017142_22349088	MAPK1	chr22	22017142	22349088	rs9610458	chr22:22205353	1.121	IGLV4-69	ENSG00000211637	649	8.98138e-07	0.885289	5.25011e-08	0.051687	0.0630233	-1	0.362096	TREGnaive	eQTL	pvalue	NA	NA
chr11:65354926_66061233	TSGA10IP	chr11	65354926	66061233	rs531612	chr11:65705432	0.9155	CAPN1	ENSG00000014216	824	0.00334911	0.852725	0.000316753	0.0805862	0.0630228	1	0.276699	NK	eQTL	pvalue	5.0044e-05	4
chr17:43279320_43781083	MAP3K14	chr17	43279320	43781083	rs7222450	chr17:43407670	1.1034	MEIOC	ENSG00000180336	548	0.00790518	0.882658	0.00041256	0.0460017	0.0630227	-1	0.228102	TH2	eQTL	pvalue	NA	1
chr22:22017142_22349088	MAPK1	chr22	22017142	22349088	rs9610458	chr22:22205353	1.121	ASH2LP2	ENSG00000237428	648	8.9128e-07	0.878529	5.93602e-08	0.0584479	0.0630225	-1	0.447531	TH1	eQTL	pvalue	NA	NA
chr3:121334409_121729409	IQCB1	chr3	121334409	121729409	rs2331964	chr3:121542898	1.1042	RN7SL172P	ENSG00000243544	867	8.02023e-05	0.873624	5.81404e-06	0.0632679	0.0630225	-1	0.658593	M2	eQTL	pvalue	NA	NA
chr11:65354926_66061233	TSGA10IP	chr11	65354926	66061233	rs531612	chr11:65705432	0.9155	CAPN1	ENSG00000014216	828	0.0034164	0.869854	0.000249481	0.0634577	0.0630224	1	0.547101	TREGnaive	eQTL	pvalue	5.0044e-05	4
chr1:101213532_101663312	SLC30A7	chr1	101213532	101663312	rs11578655	chr1:101412902	0.8673		ENSG00000235795	673	6.41934e-10	0.867467	5.14859e-11	0.0695116	0.0630218	-1	0.274889	TREG_MEM	eQTL	pvalue	NA	NA
chr17:43279320_43781083	MAP3K14	chr17	43279320	43781083	rs7222450	chr17:43407670	1.1034	KIF18B-DT	ENSG00000267334	764	0.00780229	0.871611	0.000511284	0.0570537	0.0630216	1	0.247382	THSTAR	eQTL	pvalue	NA	NA
chr6:137679234_138285603	TNFAIP3	chr6	137679234	138285603	rs17780048	chr6:138179146	1.254		ENSG00000207247	1134	5.40049e-07	0.860062	4.83364e-08	0.0769157	0.0630215	0	0	THSTAR	eQTL	pvalue	NA	NA
chr17:43279320_43781083	MAP3K14	chr17	43279320	43781083	rs7222450	chr17:43407670	1.1034		ENSG00000200888	770	0.00767203	0.857068	0.000641472	0.071598	0.0630207	-1	0.219481	NK	eQTL	pvalue	NA	NA
chr17:73033162_73583027	GRB2	chr17	73033162	73583027	rs9900529	chr17:73335776	1.0994		ENSG00000267518	551	0.0690735	0.827548	0.00311396	0.0372443	0.0630206	0	0	TREGnaive	eQTL	pvalue	NA	NA
chr22:22017142_22349088	MAPK1	chr22	22017142	22349088	rs9610458	chr22:22205353	1.121	IGLVVI-22-1	ENSG00000253546	569	9.08482e-07	0.895484	4.2161e-08	0.0414948	0.06302	0	0	CD8stim	eQTL	pvalue	NA	NA
chr6:137679234_138285603	TNFAIP3	chr6	137679234	138285603	rs17780048	chr6:138179146	1.254	BTF3L4P3	ENSG00000213108	1186	5.28043e-07	0.840942	6.03438e-08	0.0960384	0.0630194	-1	0.469646	CD4stim	eQTL	pvalue	NA	NA
chr12:9445978_9939813	CLECL1	chr12	9445978	9939813	rs7977720	chr12:9866349	0.903	RPSAP51	ENSG00000244131	700	4.49005e-05	0.87001	3.45704e-06	0.066922	0.0630193	-1	0.391429	TREG_MEM	eQTL	pvalue	NA	NA
chr6:137679234_138285603	TNFAIP3	chr6	137679234	138285603	rs17780048	chr6:138179146	1.254		ENSG00000225391	1175	5.27923e-07	0.840751	6.04649e-08	0.0962311	0.0630173	-1	0.498723	NK	eQTL	pvalue	NA	NA
chr12:9445978_9939813	CLECL1	chr12	9445978	9939813	rs7977720	chr12:9866349	0.903	CLEC7A	ENSG00000172243	818	4.48507e-05	0.869263	3.49486e-06	0.0676718	0.0630171	1	0.607579	TREGnaive	eQTL	pvalue	7.98975e-08	10
chr17:43279320_43781083	MAP3K14	chr17	43279320	43781083	rs7222450	chr17:43407670	1.1034	LINC02210	ENSG00000204650	763	0.00751174	0.839151	0.000801893	0.089518	0.063017	-1	0.132372	CD8stim	eQTL	pvalue	NA	NA
chr22:22017142_22349088	MAPK1	chr22	22017142	22349088	rs9610458	chr22:22205353	1.121	RN7SL280P	ENSG00000244671	649	8.97525e-07	0.884684	5.31209e-08	0.0522979	0.0630169	-1	0.637904	CD8naive	eQTL	pvalue	NA	NA
chr15:90831146_91201561	ZNF774	chr15	90831146	91201561	rs6496663	chr15:90887584	0.9043	CRTC3-AS1	ENSG00000259736	926	0.00641889	0.843197	0.000660545	0.0867074	0.0630167	-1	0.402808	monocytes	eQTL	pvalue	NA	NA
chr7:37359204_37459644	ELMO1	chr7	37359204	37459644	rs60600003	chr7:37382465	0.8747	TRGVA	ENSG00000225992	258	0.128213	0.790161	0.00260701	0.0160037	0.063016	0	0	CD4naive	eQTL	pvalue	NA	NA
chr7:37359204_37459644	ELMO1	chr7	37359204	37459644	rs60600003	chr7:37382465	0.8747	TRGVA	ENSG00000225992	258	0.128213	0.790161	0.00260701	0.0160037	0.063016	0	0	TREGnaive	eQTL	pvalue	NA	NA
chr11:46876450_47860184	MYBPC3	chr11	46876450	47860184	rs2269434	chr11:47360412	0.9175	NA	ENSG00000266540	1094	0.0272702	0.836782	0.00230378	0.0706281	0.0630159	0	0	Bnaive	eQTL	pvalue	NA	NA
chr11:46876450_47860184	MYBPC3	chr11	46876450	47860184	rs2269434	chr11:47360412	0.9175	MIR4487	ENSG00000264583	1094	0.0272702	0.836782	0.00230378	0.0706281	0.0630159	0	0	Bnaive	eQTL	pvalue	NA	NA
chr11:46876450_47860184	MYBPC3	chr11	46876450	47860184	rs2269434	chr11:47360412	0.9175	NA	ENSG00000265467	1094	0.0272702	0.836782	0.00230378	0.0706281	0.0630159	0	0	Bnaive	eQTL	pvalue	NA	NA
chr11:46876450_47860184	MYBPC3	chr11	46876450	47860184	rs2269434	chr11:47360412	0.9175		ENSG00000231880	1094	0.0272702	0.836782	0.00230378	0.0706281	0.0630159	0	0	Bnaive	eQTL	pvalue	NA	10
chr11:46876450_47860184	MYBPC3	chr11	46876450	47860184	rs2269434	chr11:47360412	0.9175	NA	ENSG00000266540	1094	0.0272702	0.836782	0.00230378	0.0706281	0.0630159	0	0	monocytes	eQTL	pvalue	NA	NA
chr11:46876450_47860184	MYBPC3	chr11	46876450	47860184	rs2269434	chr11:47360412	0.9175	NA	ENSG00000265467	1094	0.0272702	0.836782	0.00230378	0.0706281	0.0630159	0	0	monocytes	eQTL	pvalue	NA	NA
chr11:46876450_47860184	MYBPC3	chr11	46876450	47860184	rs2269434	chr11:47360412	0.9175		ENSG00000231880	1094	0.0272702	0.836782	0.00230378	0.0706281	0.0630159	0	0	monocytes	eQTL	pvalue	NA	10
chr6:6992891_7245458	RREB1	chr6	6992891	7245458	rs12211604	chr6:7100029	0.9111		ENSG00000226281	398	0.0527832	0.852706	0.00183961	0.0296557	0.0630154	-1	0.344221	CD4stim	eQTL	pvalue	NA	NA
chr6:36345180_36612323	ETV7	chr6	36345180	36612323	rs1076928	chr6:36348689	0.9266	TEAD3	ENSG00000007866	235	0.150744	0.765519	0.0034195	0.0173021	0.0630151	1	0.953191	THSTAR	eQTL	pvalue	NA	1
chr6:36345180_36612323	ETV7	chr6	36345180	36612323	rs1076928	chr6:36348689	0.9266		ENSG00000237719	435	0.148266	0.754613	0.0056111	0.0284952	0.0630143	1	0.864368	Bnaive	eQTL	pvalue	NA	NA
chr3:121334409_121729409	IQCB1	chr3	121334409	121729409	rs2331964	chr3:121542898	1.1042	HNRNPA1P23	ENSG00000240236	876	7.79657e-05	0.84927	8.05052e-06	0.0876302	0.0630141	-1	0.231735	CD4stim	eQTL	pvalue	NA	NA
chr17:37869878_38507250	NR1D1	chr17	37869878	38507250	rs883871	chr17:38252660	0.9009		ENSG00000266208	604	0.277997	0.605337	0.0169048	0.036747	0.0630137	-1	0.304636	TH2	eQTL	pvalue	NA	8
chr22:22017142_22349088	MAPK1	chr22	22017142	22349088	rs9610458	chr22:22205353	1.121	IGLV3-22	ENSG00000211661	568	9.08389e-07	0.895393	4.22602e-08	0.0415926	0.0630136	0	0	M2	eQTL	pvalue	NA	NA
chr22:22017142_22349088	MAPK1	chr22	22017142	22349088	rs9610458	chr22:22205353	1.121	IGLV3-22	ENSG00000211661	568	9.08387e-07	0.895391	4.22624e-08	0.0415948	0.0630134	0	0	monocytes	eQTL	pvalue	NA	NA
chr16:11193828_11521191	RMI2	chr16	11193828	11521191	rs146566517	chr16:11353879	0.469	TEKT5	ENSG00000153060	1053	2.26401e-18	0.852431	2.24743e-19	0.0845558	0.0630134	-1	0.385565	NK	eQTL	pvalue	1.10257e-14	9
chr11:46876450_47860184	MYBPC3	chr11	46876450	47860184	rs2269434	chr11:47360412	0.9175	NUP160	ENSG00000030066	1109	0.0269875	0.828116	0.00258625	0.0792966	0.0630132	-1	0.651939	CD4naive	eQTL	pvalue	0.0239792	2
chr17:57475896_58223430	VMP1	chr17	57475896	58223430	rs2150879	chr17:57859210	1.1091	SNRPGP17	ENSG00000271063	738	1.99298e-05	0.875998	1.38854e-06	0.0609689	0.0630121	-1	0.655827	NK	eQTL	pvalue	NA	NA
chr1:101213532_101663312	SLC30A7	chr1	101213532	101663312	rs11578655	chr1:101412902	0.8673	LINC01307	ENSG00000231671	673	6.55681e-10	0.886044	3.77463e-11	0.0509448	0.0630116	1	0.423477	TREGnaive	eQTL	pvalue	NA	NA
chr6:137679234_138285603	TNFAIP3	chr6	137679234	138285603	rs17780048	chr6:138179146	1.254		ENSG00000218499	1137	5.39951e-07	0.859906	4.84418e-08	0.0770836	0.06301	0	0	CD4naive	eQTL	pvalue	NA	NA
chr6:137679234_138285603	TNFAIP3	chr6	137679234	138285603	rs17780048	chr6:138179146	1.254		ENSG00000218499	1137	5.39951e-07	0.859906	4.84418e-08	0.0770836	0.06301	0	0	CD8naive	eQTL	pvalue	NA	NA
chr6:137679234_138285603	TNFAIP3	chr6	137679234	138285603	rs17780048	chr6:138179146	1.254		ENSG00000218499	1137	5.39951e-07	0.859906	4.84418e-08	0.0770836	0.06301	0	0	TH17	eQTL	pvalue	NA	NA
chr6:137679234_138285603	TNFAIP3	chr6	137679234	138285603	rs17780048	chr6:138179146	1.254		ENSG00000218499	1137	5.39951e-07	0.859906	4.84418e-08	0.0770836	0.06301	0	0	TH2	eQTL	pvalue	NA	NA
chr6:137679234_138285603	TNFAIP3	chr6	137679234	138285603	rs17780048	chr6:138179146	1.254		ENSG00000218499	1137	5.39951e-07	0.859906	4.84418e-08	0.0770836	0.06301	0	0	TREGnaive	eQTL	pvalue	NA	NA
chr6:137679234_138285603	TNFAIP3	chr6	137679234	138285603	rs17780048	chr6:138179146	1.254		ENSG00000218499	1137	5.39951e-07	0.859906	4.84418e-08	0.0770836	0.06301	0	0	CD4stim	eQTL	pvalue	NA	NA
chr6:137679234_138285603	TNFAIP3	chr6	137679234	138285603	rs17780048	chr6:138179146	1.254		ENSG00000218499	1137	5.39951e-07	0.859906	4.84418e-08	0.0770836	0.06301	0	0	CD8stim	eQTL	pvalue	NA	NA
chr6:137679234_138285603	TNFAIP3	chr6	137679234	138285603	rs17780048	chr6:138179146	1.254		ENSG00000218499	1137	5.39951e-07	0.859906	4.84418e-08	0.0770836	0.06301	0	0	TFH	eQTL	pvalue	NA	NA
chr6:137679234_138285603	TNFAIP3	chr6	137679234	138285603	rs17780048	chr6:138179146	1.254		ENSG00000218499	1137	5.39951e-07	0.859906	4.84418e-08	0.0770836	0.06301	0	0	TREG_MEM	eQTL	pvalue	NA	NA
chr17:43279320_43781083	MAP3K14	chr17	43279320	43781083	rs7222450	chr17:43407670	1.1034	LRRC37A	ENSG00000176681	678	0.00779139	0.838651	0.00083407	0.0897148	0.0630092	1	0.852507	NK	eQTL	pvalue	0.890487	6
chr17:45312813_45874509	NPEPPS	chr17	45312813	45874509	rs11079784	chr17:45702280	1.1131		ENSG00000200538	728	1.51695e-06	0.882541	9.36968e-08	0.0544487	0.0630086	1	0.307692	CD4stim	eQTL	pvalue	NA	NA
chr22:22017142_22349088	MAPK1	chr22	22017142	22349088	rs9610458	chr22:22205353	1.121	IGLV3-22	ENSG00000211661	569	9.08314e-07	0.895319	4.23399e-08	0.0416712	0.0630084	0	0	TH17	eQTL	pvalue	NA	NA
chr22:22017142_22349088	MAPK1	chr22	22017142	22349088	rs9610458	chr22:22205353	1.121	IGLV3-22	ENSG00000211661	569	9.08314e-07	0.895319	4.23399e-08	0.0416712	0.0630084	0	0	THSTAR	eQTL	pvalue	NA	NA
chr22:22017142_22349088	MAPK1	chr22	22017142	22349088	rs9610458	chr22:22205353	1.121	IGLV3-22	ENSG00000211661	569	9.08314e-07	0.895319	4.23399e-08	0.0416712	0.0630084	0	0	TH2	eQTL	pvalue	NA	NA
chr22:22017142_22349088	MAPK1	chr22	22017142	22349088	rs9610458	chr22:22205353	1.121	IGLV3-22	ENSG00000211661	569	9.08314e-07	0.895319	4.23399e-08	0.0416712	0.0630084	0	0	TREGnaive	eQTL	pvalue	NA	NA
chr22:22017142_22349088	MAPK1	chr22	22017142	22349088	rs9610458	chr22:22205353	1.121	IGLV3-22	ENSG00000211661	569	9.08314e-07	0.895319	4.23399e-08	0.0416712	0.0630084	0	0	TFH	eQTL	pvalue	NA	NA
chr1:101212872_101621089	EXTL2	chr1	101212872	101621089	rs74449127	chr1:101290432	1.2177		ENSG00000228399	585	6.52211e-10	0.881355	4.12186e-11	0.055637	0.0630084	1	0.483761	monocytes	eQTL	pvalue	NA	NA
chr1:101212872_101621089	EXTL2	chr1	101212872	101621089	rs74449127	chr1:101290432	1.2177		ENSG00000228086	590	6.55777e-10	0.886173	3.76532e-11	0.0508191	0.0630083	-1	0.359322	CD8stim	eQTL	pvalue	NA	NA
chr6:36345180_36612323	ETV7	chr6	36345180	36612323	rs1076928	chr6:36348689	0.9266	FANCE	ENSG00000112039	163	0.151765	0.769483	0.00260406	0.0131402	0.0630082	-1	0.0306748	TREG_MEM	eQTL	pvalue	0.0031389	5
chr16:11031156_11498745	RMI2	chr16	11031156	11498745	rs34947566	chr16:11412926	1.1412	COX6CP1	ENSG00000260318	1303	1.11068e-18	0.827195	1.4751e-19	0.109797	0.0630081	1	0.495012	TH2	eQTL	pvalue	NA	NA
chr5:133827615_134321836	JADE2	chr5	133827615	134321836	rs2084007	chr5:133891282	1.0826	C5orf24	ENSG00000181904	289	0.118832	0.789	0.00382526	0.0253354	0.063008	1	0.750865	M2	eQTL	pvalue	0.640814	4
chr6:137679234_138285603	TNFAIP3	chr6	137679234	138285603	rs17780048	chr6:138179146	1.254	PERP	ENSG00000112378	1165	5.31697e-07	0.846761	5.66974e-08	0.0902311	0.0630077	-1	0.512446	M2	eQTL	pvalue	0.141632	6
chr11:46876450_47860184	MYBPC3	chr11	46876450	47860184	rs2269434	chr11:47360412	0.9175	NA	ENSG00000266540	1096	0.0272709	0.836689	0.00230725	0.0707249	0.0630075	0	0	TH1	eQTL	pvalue	NA	NA
chr11:46876450_47860184	MYBPC3	chr11	46876450	47860184	rs2269434	chr11:47360412	0.9175	NA	ENSG00000265910	1096	0.0272709	0.836689	0.00230725	0.0707249	0.0630075	0	0	TH1	eQTL	pvalue	NA	NA
chr11:46876450_47860184	MYBPC3	chr11	46876450	47860184	rs2269434	chr11:47360412	0.9175	NA	ENSG00000265467	1096	0.0272709	0.836689	0.00230725	0.0707249	0.0630075	0	0	TH1	eQTL	pvalue	NA	NA
chr11:46876450_47860184	MYBPC3	chr11	46876450	47860184	rs2269434	chr11:47360412	0.9175		ENSG00000231880	1096	0.0272709	0.836689	0.00230725	0.0707249	0.0630075	0	0	TH1	eQTL	pvalue	NA	10
chr4:47709959_48262356	TXK	chr4	47709959	48262356	rs6837324	chr4:48127262	0.9173	SLAIN2	ENSG00000109171	1193	0.0163729	0.814564	0.00209098	0.103965	0.0630068	-1	0.471081	monocytes	eQTL	pvalue	0.883438	2
chr4:47709959_48262356	TXK	chr4	47709959	48262356	rs6837324	chr4:48127262	0.9173	FRYL	ENSG00000075539	1093	0.016569	0.8243	0.00189535	0.0942296	0.0630063	-1	0.551693	THSTAR	eQTL	pvalue	1	2
chr1:92652691_93519650	EVI5	chr1	92652691	93519650	rs139504223	chr1:93152635	0.8655	EVI5	ENSG00000067208	1122	3.08791e-10	0.831356	3.92606e-11	0.105638	0.0630063	-1	0.475045	Bnaive	eQTL	pvalue	2.33072e-06	5
chr1:101213532_101663312	SLC30A7	chr1	101213532	101663312	rs11578655	chr1:101412902	0.8673	LINC01349	ENSG00000230402	673	6.59245e-10	0.890859	3.41869e-11	0.0461348	0.0630059	0	0	CD8naive	eQTL	pvalue	NA	NA
chr1:101213532_101663312	SLC30A7	chr1	101213532	101663312	rs11578655	chr1:101412902	0.8673		ENSG00000273204	673	6.59245e-10	0.890859	3.41869e-11	0.0461348	0.0630059	0	0	CD8naive	eQTL	pvalue	NA	NA
chr1:101213532_101663312	SLC30A7	chr1	101213532	101663312	rs11578655	chr1:101412902	0.8673	LINC01709	ENSG00000226715	673	6.59245e-10	0.890859	3.41869e-11	0.0461348	0.0630059	0	0	CD8naive	eQTL	pvalue	NA	NA
chr1:101213532_101663312	SLC30A7	chr1	101213532	101663312	rs11578655	chr1:101412902	0.8673	RNU6-965P	ENSG00000252530	673	6.59245e-10	0.890859	3.41869e-11	0.0461348	0.0630059	0	0	CD8naive	eQTL	pvalue	NA	NA
chr1:101213532_101663312	SLC30A7	chr1	101213532	101663312	rs11578655	chr1:101412902	0.8673	LINC01349	ENSG00000230402	673	6.59245e-10	0.890859	3.41869e-11	0.0461348	0.0630059	0	0	TH17	eQTL	pvalue	NA	NA
chr1:101213532_101663312	SLC30A7	chr1	101213532	101663312	rs11578655	chr1:101412902	0.8673		ENSG00000224685	673	6.59245e-10	0.890859	3.41869e-11	0.0461348	0.0630059	0	0	TH17	eQTL	pvalue	NA	NA
chr1:101213532_101663312	SLC30A7	chr1	101213532	101663312	rs11578655	chr1:101412902	0.8673	VCAM1	ENSG00000162692	673	6.59245e-10	0.890859	3.41869e-11	0.0461348	0.0630059	0	0	TH17	eQTL	pvalue	0.781503	2
chr1:101213532_101663312	SLC30A7	chr1	101213532	101663312	rs11578655	chr1:101412902	0.8673		ENSG00000273204	673	6.59245e-10	0.890859	3.41869e-11	0.0461348	0.0630059	0	0	TH17	eQTL	pvalue	NA	NA
chr1:101213532_101663312	SLC30A7	chr1	101213532	101663312	rs11578655	chr1:101412902	0.8673	LINC01709	ENSG00000226715	673	6.59245e-10	0.890859	3.41869e-11	0.0461348	0.0630059	0	0	TH17	eQTL	pvalue	NA	NA
chr1:101213532_101663312	SLC30A7	chr1	101213532	101663312	rs11578655	chr1:101412902	0.8673	RNU6-965P	ENSG00000252530	673	6.59245e-10	0.890859	3.41869e-11	0.0461348	0.0630059	0	0	TH17	eQTL	pvalue	NA	NA
chr1:101213532_101663312	SLC30A7	chr1	101213532	101663312	rs11578655	chr1:101412902	0.8673	LINC01349	ENSG00000230402	673	6.59245e-10	0.890859	3.41869e-11	0.0461348	0.0630059	0	0	TH2	eQTL	pvalue	NA	NA
chr1:101213532_101663312	SLC30A7	chr1	101213532	101663312	rs11578655	chr1:101412902	0.8673		ENSG00000224685	673	6.59245e-10	0.890859	3.41869e-11	0.0461348	0.0630059	0	0	TH2	eQTL	pvalue	NA	NA
chr1:101213532_101663312	SLC30A7	chr1	101213532	101663312	rs11578655	chr1:101412902	0.8673		ENSG00000273204	673	6.59245e-10	0.890859	3.41869e-11	0.0461348	0.0630059	0	0	TH2	eQTL	pvalue	NA	NA
chr1:101213532_101663312	SLC30A7	chr1	101213532	101663312	rs11578655	chr1:101412902	0.8673		ENSG00000252765	673	6.59245e-10	0.890859	3.41869e-11	0.0461348	0.0630059	0	0	TH2	eQTL	pvalue	NA	NA
chr1:101213532_101663312	SLC30A7	chr1	101213532	101663312	rs11578655	chr1:101412902	0.8673	LINC01709	ENSG00000226715	673	6.59245e-10	0.890859	3.41869e-11	0.0461348	0.0630059	0	0	TH2	eQTL	pvalue	NA	NA
chr1:101213532_101663312	SLC30A7	chr1	101213532	101663312	rs11578655	chr1:101412902	0.8673	RNU6-965P	ENSG00000252530	673	6.59245e-10	0.890859	3.41869e-11	0.0461348	0.0630059	0	0	TH2	eQTL	pvalue	NA	NA
chr1:101213532_101663312	SLC30A7	chr1	101213532	101663312	rs11578655	chr1:101412902	0.8673	LINC01349	ENSG00000230402	673	6.59245e-10	0.890859	3.41869e-11	0.0461348	0.0630059	0	0	TREGnaive	eQTL	pvalue	NA	NA
chr1:101213532_101663312	SLC30A7	chr1	101213532	101663312	rs11578655	chr1:101412902	0.8673		ENSG00000224685	673	6.59245e-10	0.890859	3.41869e-11	0.0461348	0.0630059	0	0	TREGnaive	eQTL	pvalue	NA	NA
chr1:101213532_101663312	SLC30A7	chr1	101213532	101663312	rs11578655	chr1:101412902	0.8673		ENSG00000273204	673	6.59245e-10	0.890859	3.41869e-11	0.0461348	0.0630059	0	0	TREGnaive	eQTL	pvalue	NA	NA
chr1:101213532_101663312	SLC30A7	chr1	101213532	101663312	rs11578655	chr1:101412902	0.8673	LINC01709	ENSG00000226715	673	6.59245e-10	0.890859	3.41869e-11	0.0461348	0.0630059	0	0	TREGnaive	eQTL	pvalue	NA	NA
chr1:101213532_101663312	SLC30A7	chr1	101213532	101663312	rs11578655	chr1:101412902	0.8673	RNU6-965P	ENSG00000252530	673	6.59245e-10	0.890859	3.41869e-11	0.0461348	0.0630059	0	0	TREGnaive	eQTL	pvalue	NA	NA
chr1:101213532_101663312	SLC30A7	chr1	101213532	101663312	rs11578655	chr1:101412902	0.8673		ENSG00000213421	673	6.59245e-10	0.890859	3.41869e-11	0.0461348	0.0630059	0	0	CD4stim	eQTL	pvalue	NA	NA
chr1:101213532_101663312	SLC30A7	chr1	101213532	101663312	rs11578655	chr1:101412902	0.8673	LINC01349	ENSG00000230402	673	6.59245e-10	0.890859	3.41869e-11	0.0461348	0.0630059	0	0	CD4stim	eQTL	pvalue	NA	NA
chr1:101213532_101663312	SLC30A7	chr1	101213532	101663312	rs11578655	chr1:101412902	0.8673		ENSG00000224685	673	6.59245e-10	0.890859	3.41869e-11	0.0461348	0.0630059	0	0	CD4stim	eQTL	pvalue	NA	NA
chr1:101213532_101663312	SLC30A7	chr1	101213532	101663312	rs11578655	chr1:101412902	0.8673		ENSG00000273204	673	6.59245e-10	0.890859	3.41869e-11	0.0461348	0.0630059	0	0	CD4stim	eQTL	pvalue	NA	NA
chr1:101213532_101663312	SLC30A7	chr1	101213532	101663312	rs11578655	chr1:101412902	0.8673	LINC01709	ENSG00000226715	673	6.59245e-10	0.890859	3.41869e-11	0.0461348	0.0630059	0	0	CD4stim	eQTL	pvalue	NA	NA
chr1:101213532_101663312	SLC30A7	chr1	101213532	101663312	rs11578655	chr1:101412902	0.8673	RNU6-965P	ENSG00000252530	673	6.59245e-10	0.890859	3.41869e-11	0.0461348	0.0630059	0	0	CD4stim	eQTL	pvalue	NA	NA
chr1:101213532_101663312	SLC30A7	chr1	101213532	101663312	rs11578655	chr1:101412902	0.8673	LINC01349	ENSG00000230402	673	6.59245e-10	0.890859	3.41869e-11	0.0461348	0.0630059	0	0	CD8stim	eQTL	pvalue	NA	NA
chr1:101213532_101663312	SLC30A7	chr1	101213532	101663312	rs11578655	chr1:101412902	0.8673		ENSG00000273204	673	6.59245e-10	0.890859	3.41869e-11	0.0461348	0.0630059	0	0	CD8stim	eQTL	pvalue	NA	NA
chr1:101213532_101663312	SLC30A7	chr1	101213532	101663312	rs11578655	chr1:101412902	0.8673		ENSG00000271578	673	6.59245e-10	0.890859	3.41869e-11	0.0461348	0.0630059	0	0	CD8stim	eQTL	pvalue	NA	NA
chr1:101213532_101663312	SLC30A7	chr1	101213532	101663312	rs11578655	chr1:101412902	0.8673	LINC01709	ENSG00000226715	673	6.59245e-10	0.890859	3.41869e-11	0.0461348	0.0630059	0	0	CD8stim	eQTL	pvalue	NA	NA
chr1:101213532_101663312	SLC30A7	chr1	101213532	101663312	rs11578655	chr1:101412902	0.8673	RNU6-965P	ENSG00000252530	673	6.59245e-10	0.890859	3.41869e-11	0.0461348	0.0630059	0	0	CD8stim	eQTL	pvalue	NA	NA
chr1:101213532_101663312	SLC30A7	chr1	101213532	101663312	rs11578655	chr1:101412902	0.8673	LINC01349	ENSG00000230402	673	6.59245e-10	0.890859	3.41869e-11	0.0461348	0.0630059	0	0	TFH	eQTL	pvalue	NA	NA
chr1:101213532_101663312	SLC30A7	chr1	101213532	101663312	rs11578655	chr1:101412902	0.8673		ENSG00000224685	673	6.59245e-10	0.890859	3.41869e-11	0.0461348	0.0630059	0	0	TFH	eQTL	pvalue	NA	NA
chr1:101213532_101663312	SLC30A7	chr1	101213532	101663312	rs11578655	chr1:101412902	0.8673		ENSG00000273204	673	6.59245e-10	0.890859	3.41869e-11	0.0461348	0.0630059	0	0	TFH	eQTL	pvalue	NA	NA
chr1:101213532_101663312	SLC30A7	chr1	101213532	101663312	rs11578655	chr1:101412902	0.8673		ENSG00000252765	673	6.59245e-10	0.890859	3.41869e-11	0.0461348	0.0630059	0	0	TFH	eQTL	pvalue	NA	NA
chr1:101213532_101663312	SLC30A7	chr1	101213532	101663312	rs11578655	chr1:101412902	0.8673	LINC01709	ENSG00000226715	673	6.59245e-10	0.890859	3.41869e-11	0.0461348	0.0630059	0	0	TFH	eQTL	pvalue	NA	NA
chr1:101213532_101663312	SLC30A7	chr1	101213532	101663312	rs11578655	chr1:101412902	0.8673	RNU6-965P	ENSG00000252530	673	6.59245e-10	0.890859	3.41869e-11	0.0461348	0.0630059	0	0	TFH	eQTL	pvalue	NA	NA
chr1:101213532_101663312	SLC30A7	chr1	101213532	101663312	rs11578655	chr1:101412902	0.8673	LINC01349	ENSG00000230402	673	6.59245e-10	0.890859	3.41869e-11	0.0461348	0.0630059	0	0	TREG_MEM	eQTL	pvalue	NA	NA
chr1:101213532_101663312	SLC30A7	chr1	101213532	101663312	rs11578655	chr1:101412902	0.8673		ENSG00000224685	673	6.59245e-10	0.890859	3.41869e-11	0.0461348	0.0630059	0	0	TREG_MEM	eQTL	pvalue	NA	NA
chr1:101213532_101663312	SLC30A7	chr1	101213532	101663312	rs11578655	chr1:101412902	0.8673		ENSG00000273204	673	6.59245e-10	0.890859	3.41869e-11	0.0461348	0.0630059	0	0	TREG_MEM	eQTL	pvalue	NA	NA
chr1:101213532_101663312	SLC30A7	chr1	101213532	101663312	rs11578655	chr1:101412902	0.8673		ENSG00000252765	673	6.59245e-10	0.890859	3.41869e-11	0.0461348	0.0630059	0	0	TREG_MEM	eQTL	pvalue	NA	NA
chr1:101213532_101663312	SLC30A7	chr1	101213532	101663312	rs11578655	chr1:101412902	0.8673	LINC01709	ENSG00000226715	673	6.59245e-10	0.890859	3.41869e-11	0.0461348	0.0630059	0	0	TREG_MEM	eQTL	pvalue	NA	NA
chr1:101213532_101663312	SLC30A7	chr1	101213532	101663312	rs11578655	chr1:101412902	0.8673	RNU6-965P	ENSG00000252530	673	6.59245e-10	0.890859	3.41869e-11	0.0461348	0.0630059	0	0	TREG_MEM	eQTL	pvalue	NA	NA
chr19:45110119_45187302	PVR	chr19	45110119	45187302	rs7260482	chr19:45143942	0.9152	GEMIN7-AS1	ENSG00000267348	115	0.185893	0.741365	0.00196459	0.00777201	0.0630051	-1	0.704348	CD8stim	eQTL	pvalue	NA	NA
chr11:118000454_118904452	PHLDB1	chr11	118000454	118904452	rs34026809	chr11:118480695	0.8643	DDX6	ENSG00000110367	1373	0.000110381	0.783856	2.15551e-05	0.153007	0.0630051	-1	0.637291	M2	eQTL	pvalue	0.998986	1
chr3:32910542_33078540	TRIM71	chr3	32910542	33078540	rs11919880	chr3:32962051	1.0732	CNOT10	ENSG00000182973	252	0.444756	0.468386	0.0116484	0.0122043	0.0630049	1	0.742063	TREG_MEM	eQTL	pvalue	0.999834	2
chr17:57475896_58223430	VMP1	chr17	57475896	58223430	rs2150879	chr17:57859210	1.1091	MIR454	ENSG00000211514	734	2.00405e-05	0.880864	1.27799e-06	0.0561101	0.0630047	-1	0.52861	TREGnaive	eQTL	pvalue	NA	NA
chr22:22017142_22349088	MAPK1	chr22	22017142	22349088	rs9610458	chr22:22205353	1.121	IGLV3-22	ENSG00000211661	570	9.08251e-07	0.895257	4.24082e-08	0.0417385	0.063004	0	0	CD4stim	eQTL	pvalue	NA	NA
chr11:46876450_47860184	MYBPC3	chr11	46876450	47860184	rs2269434	chr11:47360412	0.9175		ENSG00000243802	1109	0.0270051	0.828658	0.0025689	0.0787643	0.0630038	-1	0.54193	TFH	eQTL	pvalue	NA	NA
chr11:65354926_66061233	TSGA10IP	chr11	65354926	66061233	rs531612	chr11:65705432	0.9155		ENSG00000255517	949	0.00337448	0.859206	0.000291369	0.0741249	0.0630036	1	0.444679	TFH	eQTL	pvalue	NA	NA
chr4:47709959_48262356	TXK	chr4	47709959	48262356	rs6837324	chr4:48127262	0.9173	SLAIN2	ENSG00000109171	1196	0.016608	0.826271	0.00185573	0.092262	0.0630036	-1	0.463211	THSTAR	eQTL	pvalue	0.883438	2
chr12:9445978_9939813	CLECL1	chr12	9445978	9939813	rs7977720	chr12:9866349	0.903	A2ML1	ENSG00000166535	818	4.4654e-05	0.86545	3.69228e-06	0.071498	0.0630034	1	0.682152	TH2	eQTL	pvalue	1.32902e-22	6
chr22:22017142_22349088	MAPK1	chr22	22017142	22349088	rs9610458	chr22:22205353	1.121		ENSG00000225741	649	8.95801e-07	0.882985	5.48593e-08	0.0540114	0.0630026	1	0.246533	TH2	eQTL	pvalue	NA	NA
chr11:46876450_47860184	MYBPC3	chr11	46876450	47860184	rs2269434	chr11:47360412	0.9175	OR4S1	ENSG00000176555	600	0.0798152	0.813365	0.00392116	0.0398959	0.0630026	1	0.488333	TREG_MEM	eQTL	pvalue	0.00461719	10
chr16:11193828_11521191	RMI2	chr16	11193828	11521191	rs146566517	chr16:11353879	0.469	RPL7P46	ENSG00000229917	1052	2.28502e-18	0.86034	2.03768e-19	0.0766582	0.0630019	-1	0.448669	CD8stim	eQTL	pvalue	NA	NA
chr1:101213532_101663312	SLC30A7	chr1	101213532	101663312	rs11578655	chr1:101412902	0.8673		ENSG00000213421	674	6.59158e-10	0.890801	3.42304e-11	0.0461967	0.0630019	0	0	CD4naive	eQTL	pvalue	NA	NA
chr1:101213532_101663312	SLC30A7	chr1	101213532	101663312	rs11578655	chr1:101412902	0.8673	LINC01349	ENSG00000230402	674	6.59158e-10	0.890801	3.42304e-11	0.0461967	0.0630019	0	0	CD4naive	eQTL	pvalue	NA	NA
chr1:101213532_101663312	SLC30A7	chr1	101213532	101663312	rs11578655	chr1:101412902	0.8673		ENSG00000224685	674	6.59158e-10	0.890801	3.42304e-11	0.0461967	0.0630019	0	0	CD4naive	eQTL	pvalue	NA	NA
chr1:101213532_101663312	SLC30A7	chr1	101213532	101663312	rs11578655	chr1:101412902	0.8673		ENSG00000273204	674	6.59158e-10	0.890801	3.42304e-11	0.0461967	0.0630019	0	0	CD4naive	eQTL	pvalue	NA	NA
chr1:101213532_101663312	SLC30A7	chr1	101213532	101663312	rs11578655	chr1:101412902	0.8673		ENSG00000252765	674	6.59158e-10	0.890801	3.42304e-11	0.0461967	0.0630019	0	0	CD4naive	eQTL	pvalue	NA	NA
chr1:101213532_101663312	SLC30A7	chr1	101213532	101663312	rs11578655	chr1:101412902	0.8673	LINC01709	ENSG00000226715	674	6.59158e-10	0.890801	3.42304e-11	0.0461967	0.0630019	0	0	CD4naive	eQTL	pvalue	NA	NA
chr1:101213532_101663312	SLC30A7	chr1	101213532	101663312	rs11578655	chr1:101412902	0.8673	RNU6-965P	ENSG00000252530	674	6.59158e-10	0.890801	3.42304e-11	0.0461967	0.0630019	0	0	CD4naive	eQTL	pvalue	NA	NA
chr12:9445978_9939813	CLECL1	chr12	9445978	9939813	rs7977720	chr12:9866349	0.903		ENSG00000212440	824	4.5004e-05	0.872198	3.34436e-06	0.0647522	0.0630017	1	0.364078	TH1	eQTL	pvalue	NA	NA
chr12:9445978_9939813	CLECL1	chr12	9445978	9939813	rs7977720	chr12:9866349	0.903	SLC25A39P2	ENSG00000257016	540	4.57239e-05	0.886176	2.62304e-06	0.0507742	0.0630013	1	0.525926	CD8stim	eQTL	pvalue	NA	NA
chr11:46876450_47860184	MYBPC3	chr11	46876450	47860184	rs2269434	chr11:47360412	0.9175	NA	ENSG00000266540	1097	0.0272636	0.836582	0.00231078	0.0708431	0.0630009	0	0	NK	eQTL	pvalue	NA	NA
chr11:46876450_47860184	MYBPC3	chr11	46876450	47860184	rs2269434	chr11:47360412	0.9175	MIR4487	ENSG00000264583	1097	0.0272636	0.836582	0.00231078	0.0708431	0.0630009	0	0	NK	eQTL	pvalue	NA	NA
chr11:46876450_47860184	MYBPC3	chr11	46876450	47860184	rs2269434	chr11:47360412	0.9175	NA	ENSG00000265467	1097	0.0272636	0.836582	0.00231078	0.0708431	0.0630009	0	0	NK	eQTL	pvalue	NA	NA
chr11:46876450_47860184	MYBPC3	chr11	46876450	47860184	rs2269434	chr11:47360412	0.9175		ENSG00000231880	1097	0.0272636	0.836582	0.00231078	0.0708431	0.0630009	0	0	NK	eQTL	pvalue	NA	10
chr1:11853206_12099345	CLCN6	chr1	11853206	12099345	rs198398	chr1:11883342	1.189	UBIAD1	ENSG00000120942	532	0.686983	0.187218	0.0493997	0.0133995	0.0630006	1	0.556391	TREG_MEM	eQTL	pvalue	0.568906	6
chr22:22017142_22349088	MAPK1	chr22	22017142	22349088	rs9610458	chr22:22205353	1.121	TUBA3GP	ENSG00000249680	648	8.98181e-07	0.885331	5.24817e-08	0.0516679	0.0630002	-1	0.523148	Bnaive	eQTL	pvalue	NA	NA
chr11:65354926_66061233	TSGA10IP	chr11	65354926	66061233	rs531612	chr11:65705432	0.9155	NPAS4	ENSG00000174576	949	0.00331541	0.844166	0.000350451	0.0891682	0.063	-1	0.33509	CD4naive	eQTL	pvalue	0.424264	2
chr1:101212872_101621089	EXTL2	chr1	101212872	101621089	rs74449127	chr1:101290432	1.2177		ENSG00000225938	585	6.57191e-10	0.888084	3.62449e-11	0.0489159	0.0629998	1	0.57265	monocytes	eQTL	pvalue	NA	NA
chr19:45110119_45187302	PVR	chr19	45110119	45187302	rs7260482	chr19:45143942	0.9152	ZNF285	ENSG00000267508	115	0.185385	0.739338	0.00247409	0.00980401	0.0629989	1	0.669565	monocytes	eQTL	pvalue	0.00240306	8
chr6:137679234_138285603	TNFAIP3	chr6	137679234	138285603	rs17780048	chr6:138179146	1.254		ENSG00000207247	1138	5.39855e-07	0.859752	4.85451e-08	0.0772481	0.0629988	0	0	CD4naive	eQTL	pvalue	NA	NA
chr6:137679234_138285603	TNFAIP3	chr6	137679234	138285603	rs17780048	chr6:138179146	1.254		ENSG00000207247	1138	5.39855e-07	0.859752	4.85451e-08	0.0772481	0.0629988	0	0	CD8naive	eQTL	pvalue	NA	NA
chr6:137679234_138285603	TNFAIP3	chr6	137679234	138285603	rs17780048	chr6:138179146	1.254		ENSG00000207247	1138	5.39855e-07	0.859752	4.85451e-08	0.0772481	0.0629988	0	0	TH17	eQTL	pvalue	NA	NA
chr6:137679234_138285603	TNFAIP3	chr6	137679234	138285603	rs17780048	chr6:138179146	1.254		ENSG00000207247	1138	5.39855e-07	0.859752	4.85451e-08	0.0772481	0.0629988	0	0	TH2	eQTL	pvalue	NA	NA
chr6:137679234_138285603	TNFAIP3	chr6	137679234	138285603	rs17780048	chr6:138179146	1.254		ENSG00000207247	1138	5.39855e-07	0.859752	4.85451e-08	0.0772481	0.0629988	0	0	TREGnaive	eQTL	pvalue	NA	NA
chr6:137679234_138285603	TNFAIP3	chr6	137679234	138285603	rs17780048	chr6:138179146	1.254		ENSG00000207247	1138	5.39855e-07	0.859752	4.85451e-08	0.0772481	0.0629988	0	0	CD4stim	eQTL	pvalue	NA	NA
chr6:137679234_138285603	TNFAIP3	chr6	137679234	138285603	rs17780048	chr6:138179146	1.254		ENSG00000207247	1138	5.39855e-07	0.859752	4.85451e-08	0.0772481	0.0629988	0	0	CD8stim	eQTL	pvalue	NA	NA
chr6:137679234_138285603	TNFAIP3	chr6	137679234	138285603	rs17780048	chr6:138179146	1.254		ENSG00000207247	1138	5.39855e-07	0.859752	4.85451e-08	0.0772481	0.0629988	0	0	TFH	eQTL	pvalue	NA	NA
chr6:137679234_138285603	TNFAIP3	chr6	137679234	138285603	rs17780048	chr6:138179146	1.254		ENSG00000207247	1138	5.39855e-07	0.859752	4.85451e-08	0.0772481	0.0629988	0	0	TREG_MEM	eQTL	pvalue	NA	NA
chr19:45110119_45187302	PVR	chr19	45110119	45187302	rs7260482	chr19:45143942	0.9152	CLASRP	ENSG00000104859	115	0.185967	0.741659	0.00189231	0.00748379	0.0629986	-1	0.208696	TREG_MEM	eQTL	pvalue	0.964966	2
chr22:22017142_22349088	MAPK1	chr22	22017142	22349088	rs9610458	chr22:22205353	1.121	IGLV1-50	ENSG00000211645	649	8.96064e-07	0.883244	5.46023e-08	0.0537581	0.0629967	1	0.59168	TREG_MEM	eQTL	pvalue	NA	NA
chr11:46876450_47860184	MYBPC3	chr11	46876450	47860184	rs2269434	chr11:47360412	0.9175	NA	ENSG00000266540	1098	0.0272615	0.83652	0.00231293	0.0709093	0.0629962	0	0	M2	eQTL	pvalue	NA	NA
chr11:46876450_47860184	MYBPC3	chr11	46876450	47860184	rs2269434	chr11:47360412	0.9175	MIR4487	ENSG00000264583	1098	0.0272615	0.83652	0.00231293	0.0709093	0.0629962	0	0	M2	eQTL	pvalue	NA	NA
chr11:46876450_47860184	MYBPC3	chr11	46876450	47860184	rs2269434	chr11:47360412	0.9175		ENSG00000231880	1098	0.0272615	0.83652	0.00231293	0.0709093	0.0629962	0	0	M2	eQTL	pvalue	NA	10
chr11:65354926_66061233	TSGA10IP	chr11	65354926	66061233	rs531612	chr11:65705432	0.9155	CTSF	ENSG00000174080	942	0.00339565	0.864594	0.000270234	0.0687435	0.0629962	-1	0.538217	NK	eQTL	pvalue	1.32811e-13	7
chr17:45312813_45874509	NPEPPS	chr17	45312813	45874509	rs11079784	chr17:45702280	1.1131	NA	ENSG00000263650	1146	1.44392e-06	0.845222	1.56899e-07	0.0917804	0.0629958	1	0.538394	CD4stim	eQTL	pvalue	NA	NA
chr17:57475896_58223430	VMP1	chr17	57475896	58223430	rs2150879	chr17:57859210	1.1091	SMG8	ENSG00000167447	741	1.92255e-05	0.845041	2.09321e-06	0.0919425	0.0629955	-1	0.649123	TFH	eQTL	pvalue	0.0219391	3
chr2:112425029_112642886	ANAPC1	chr2	112425029	112642886	rs71252597	chr2:112492986	0.8024		ENSG00000229118	301	0.000938482	0.875951	6.44063e-05	0.0600519	0.0629944	-1	0.431894	M2	eQTL	pvalue	NA	NA
chr11:46876450_47860184	MYBPC3	chr11	46876450	47860184	rs2269434	chr11:47360412	0.9175	NA	ENSG00000252447	1110	0.0268853	0.824997	0.00268848	0.0824351	0.0629944	1	0.520721	CD8stim	eQTL	pvalue	NA	NA
chr22:22017142_22349088	MAPK1	chr22	22017142	22349088	rs9610458	chr22:22205353	1.121	PRAMENP	ENSG00000197549	649	8.98485e-07	0.885631	5.21841e-08	0.0513745	0.0629934	-1	0.252696	TREGnaive	eQTL	pvalue	NA	NA
chr11:65354926_66061233	TSGA10IP	chr11	65354926	66061233	rs531612	chr11:65705432	0.9155	BRMS1	ENSG00000174744	943	0.00337112	0.858349	0.000294776	0.0749925	0.0629923	1	0.556734	M2	eQTL	pvalue	0.00107652	7
chr6:159323833_159522796	TAGAP	chr6	159323833	159522796	rs1738074	chr6:159465977	0.8925	NA	ENSG00000214239	441	3.55547e-06	0.885334	2.07757e-07	0.0516697	0.0629923	-1	0.190476	TFH	eQTL	pvalue	NA	10
chr5:133827615_134321836	JADE2	chr5	133827615	134321836	rs2084007	chr5:133891282	1.0826	SKP1	ENSG00000113558	293	0.119641	0.794266	0.00303246	0.0200688	0.0629921	-1	0.447099	CD4stim	eQTL	pvalue	0.224831	4
chr14:103015542_103459588	TRAF3	chr14	103015542	103459588	rs12588969	chr14:103230758	0.9148	RCOR1	ENSG00000089902	441	0.000235463	0.865172	1.94991e-05	0.0715835	0.0629899	1	0.46712	THSTAR	eQTL	pvalue	0.994043	1
chr22:22017142_22349088	MAPK1	chr22	22017142	22349088	rs9610458	chr22:22205353	1.121	IGLVVI-22-1	ENSG00000253546	575	9.08039e-07	0.895048	4.26347e-08	0.0419618	0.0629893	0	0	TH1	eQTL	pvalue	NA	NA
chr16:11031156_11498745	RMI2	chr16	11031156	11498745	rs34947566	chr16:11412926	1.1412		ENSG00000262151	1300	1.07901e-18	0.803607	1.79208e-19	0.133405	0.0629888	-1	0.541538	monocytes	eQTL	pvalue	NA	NA
chr11:65354926_66061233	TSGA10IP	chr11	65354926	66061233	rs531612	chr11:65705432	0.9155	BRMS1	ENSG00000174744	949	0.00339425	0.864239	0.00027166	0.0691066	0.0629887	1	0.516333	TH17	eQTL	pvalue	0.00107652	7
chr16:11193828_11521191	RMI2	chr16	11193828	11521191	rs146566517	chr16:11353879	0.469		ENSG00000261216	1055	2.24927e-18	0.846881	2.3955e-19	0.0901306	0.0629884	1	0.603791	TFH	eQTL	pvalue	NA	NA
chr1:101213532_101663312	SLC30A7	chr1	101213532	101663312	rs11578655	chr1:101412902	0.8673	CDC14A	ENSG00000079335	666	6.57627e-10	0.888673	3.58183e-11	0.0483394	0.0629878	1	0.441441	NK	eQTL	pvalue	0.0156185	5
chr16:11193828_11521191	RMI2	chr16	11193828	11521191	rs146566517	chr16:11353879	0.469	HNRNPCP4	ENSG00000263179	1055	2.28772e-18	0.861357	2.01103e-19	0.075655	0.0629876	1	0.575355	TH2	eQTL	pvalue	NA	NA
chr22:22017142_22349088	MAPK1	chr22	22017142	22349088	rs9610458	chr22:22205353	1.121	IGLVVI-22-1	ENSG00000253546	575	9.08014e-07	0.895024	4.26611e-08	0.0419878	0.0629876	0	0	CD4naive	eQTL	pvalue	NA	NA
chr22:22017142_22349088	MAPK1	chr22	22017142	22349088	rs9610458	chr22:22205353	1.121	NA	ENSG00000207830	577	9.07995e-07	0.895005	4.26816e-08	0.042008	0.0629863	0	0	CD8stim	eQTL	pvalue	NA	NA
chr11:65354926_66061233	TSGA10IP	chr11	65354926	66061233	rs531612	chr11:65705432	0.9155	C1QBPP2	ENSG00000213409	692	0.00353201	0.874924	0.000235699	0.0583226	0.0629853	-1	0.702312	CD4stim	eQTL	pvalue	NA	NA
chr16:11031156_11498745	RMI2	chr16	11031156	11498745	rs34947566	chr16:11412926	1.1412	TEKT5	ENSG00000153060	1300	1.12855e-18	0.840499	1.29678e-19	0.096516	0.0629847	1	0.493077	Bnaive	eQTL	pvalue	1.10257e-14	9
chr22:22017142_22349088	MAPK1	chr22	22017142	22349088	rs9610458	chr22:22205353	1.121	LRRC74B	ENSG00000187905	648	8.97537e-07	0.884697	5.3141e-08	0.0523177	0.0629846	-1	0.520062	TH1	eQTL	pvalue	NA	9
chr7:50247159_50346134	IKZF1	chr7	50247159	50346134	rs116877451	chr7:50328339	1.5893	FIGNL1	ENSG00000132436	101	0.102315	0.82568	0.00100146	0.00801876	0.0629844	1	0.386139	CD8naive	eQTL	pvalue	0.000108679	5
chr6:137679234_138285603	TNFAIP3	chr6	137679234	138285603	rs17780048	chr6:138179146	1.254		ENSG00000201807	1068	5.34728e-07	0.851587	5.36816e-08	0.0854283	0.0629839	-1	0.617978	CD4stim	eQTL	pvalue	NA	NA
chr11:65354926_66061233	TSGA10IP	chr11	65354926	66061233	rs531612	chr11:65705432	0.9155	FAU	ENSG00000149806	752	0.00343546	0.874682	0.000230674	0.0586676	0.0629838	-1	0.344415	NK	eQTL	pvalue	0.768145	3
chr11:65354926_66061233	TSGA10IP	chr11	65354926	66061233	rs531612	chr11:65705432	0.9155	ATG2A	ENSG00000110046	482	0.0912259	0.809294	0.00370357	0.0327926	0.0629836	-1	0.294606	TREGnaive	eQTL	pvalue	0.999923	2
chr11:46876450_47860184	MYBPC3	chr11	46876450	47860184	rs2269434	chr11:47360412	0.9175		ENSG00000271543	1098	0.026766	0.821316	0.00280881	0.0861253	0.0629834	-1	0.595628	M2	eQTL	pvalue	NA	NA
chr3:121334409_121729409	IQCB1	chr3	121334409	121729409	rs2331964	chr3:121542898	1.1042	ILDR1	ENSG00000145103	876	8.0185e-05	0.873444	5.83415e-06	0.0634877	0.0629827	-1	0.574201	TFH	eQTL	pvalue	7.93588e-07	6
chr1:200671993_201056749	INAVA	chr1	200671993	201056749	rs59655222	chr1:200875897	1.1311		ENSG00000224818	770	2.70086e-06	0.829442	3.5049e-07	0.107574	0.0629815	-1	0.292208	TH2	eQTL	pvalue	NA	NA
chr1:92450091_93431324	GFI1	chr1	92450091	93431324	rs58394161	chr1:92939959	0.8425	BTBD8	ENSG00000189195	1151	3.13536e-10	0.844456	3.43907e-11	0.0925627	0.0629812	-1	0.557776	CD4naive	eQTL	pvalue	1.30362e-06	7
chr12:9445978_9939813	CLECL1	chr12	9445978	9939813	rs7977720	chr12:9866349	0.903	KLRF1	ENSG00000150045	826	4.50861e-05	0.873786	3.26351e-06	0.0631851	0.0629809	-1	0.378935	monocytes	eQTL	pvalue	0.00436476	9
chr11:65354926_66061233	TSGA10IP	chr11	65354926	66061233	rs531612	chr11:65705432	0.9155	SYVN1	ENSG00000162298	770	0.00344093	0.876073	0.000225227	0.0572805	0.0629806	1	0.425974	CD4naive	eQTL	pvalue	0.99665	1
chr5:133827615_134321836	JADE2	chr5	133827615	134321836	rs2084007	chr5:133891282	1.0826	RNU6-1311P	ENSG00000207459	293	0.119307	0.79205	0.00336787	0.0222955	0.06298	1	0.607509	TH2	eQTL	pvalue	NA	NA
chr16:11193828_11521191	RMI2	chr16	11193828	11521191	rs146566517	chr16:11353879	0.469	TEKT5	ENSG00000153060	1055	2.28291e-18	0.859545	2.05938e-19	0.0774755	0.06298	-1	0.391469	TH17	eQTL	pvalue	1.10257e-14	9
chr11:46876450_47860184	MYBPC3	chr11	46876450	47860184	rs2269434	chr11:47360412	0.9175		ENSG00000256897	1110	0.0270483	0.829999	0.0025259	0.0774464	0.0629799	1	0.312613	CD8stim	eQTL	pvalue	NA	NA
chr5:133418739_133782153	TCF7	chr5	133418739	133782153	rs244656	chr5:133449827	1.1168	PPP2CA	ENSG00000113575	439	0.210617	0.688435	0.00890954	0.0290593	0.0629798	1	0.0774487	TH2	eQTL	pvalue	0.985509	1
chr4:106008586_106479425	PPA2	chr4	106008586	106479425	rs2726479	chr4:106255589	0.9238	INTS12	ENSG00000138785	1012	0.0409565	0.812301	0.00402366	0.0797394	0.0629794	1	0.455534	TFH	eQTL	pvalue	0.687399	3
chr7:37359204_37459644	ELMO1	chr7	37359204	37459644	rs60600003	chr7:37382465	0.8747		ENSG00000225314	267	0.128133	0.789697	0.00268782	0.0165023	0.062979	0	0	THSTAR	eQTL	pvalue	NA	NA
chr7:37359204_37459644	ELMO1	chr7	37359204	37459644	rs60600003	chr7:37382465	0.8747	SFRP4	ENSG00000106483	267	0.128133	0.789697	0.00268782	0.0165023	0.062979	0	0	THSTAR	eQTL	pvalue	4.45783e-05	6
chr17:57475896_58223430	VMP1	chr17	57475896	58223430	rs2150879	chr17:57859210	1.1091	VMP1	ENSG00000062716	742	1.95353e-05	0.873969	1.41031e-06	0.0630315	0.0629788	-1	0.327493	CD4naive	eQTL	pvalue	0.930656	2
chr12:9445978_9939813	CLECL1	chr12	9445978	9939813	rs7977720	chr12:9866349	0.903	EIF2S3B	ENSG00000180574	540	4.5837e-05	0.888369	2.51106e-06	0.0486041	0.0629788	1	0.487037	CD4naive	eQTL	pvalue	NA	8
chr5:133827615_134321836	JADE2	chr5	133827615	134321836	rs2084007	chr5:133891282	1.0826	CDKN2AIPNL	ENSG00000237190	276	0.119626	0.793964	0.0030764	0.0203553	0.0629784	1	0.456522	monocytes	eQTL	pvalue	0.0582452	6
chr19:45110119_45187302	PVR	chr19	45110119	45187302	rs7260482	chr19:45143942	0.9152	POLR1G	ENSG00000117877	115	0.185921	0.741477	0.00194185	0.00768138	0.0629782	-1	0.356522	monocytes	eQTL	pvalue	NA	10
chr1:101213532_101663312	SLC30A7	chr1	101213532	101663312	rs11578655	chr1:101412902	0.8673	LINC01349	ENSG00000230402	679	6.58951e-10	0.890465	3.44994e-11	0.0465573	0.062978	0	0	TH1	eQTL	pvalue	NA	NA
chr1:101213532_101663312	SLC30A7	chr1	101213532	101663312	rs11578655	chr1:101412902	0.8673		ENSG00000273204	679	6.58951e-10	0.890465	3.44994e-11	0.0465573	0.062978	0	0	TH1	eQTL	pvalue	NA	NA
chr1:101213532_101663312	SLC30A7	chr1	101213532	101663312	rs11578655	chr1:101412902	0.8673		ENSG00000252765	679	6.58951e-10	0.890465	3.44994e-11	0.0465573	0.062978	0	0	TH1	eQTL	pvalue	NA	NA
chr1:101213532_101663312	SLC30A7	chr1	101213532	101663312	rs11578655	chr1:101412902	0.8673	LINC01709	ENSG00000226715	679	6.58951e-10	0.890465	3.44994e-11	0.0465573	0.062978	0	0	TH1	eQTL	pvalue	NA	NA
chr1:101213532_101663312	SLC30A7	chr1	101213532	101663312	rs11578655	chr1:101412902	0.8673	RNU6-965P	ENSG00000252530	679	6.58951e-10	0.890465	3.44994e-11	0.0465573	0.062978	0	0	TH1	eQTL	pvalue	NA	NA
chr11:46876450_47860184	MYBPC3	chr11	46876450	47860184	rs2269434	chr11:47360412	0.9175		ENSG00000252427	1003	0.026911	0.825166	0.00268481	0.0822605	0.0629779	-1	0.439681	TFH	eQTL	pvalue	NA	NA
chr22:22017142_22349088	MAPK1	chr22	22017142	22349088	rs9610458	chr22:22205353	1.121	IGLVVI-22-1	ENSG00000253546	577	9.07864e-07	0.894876	4.28218e-08	0.0421462	0.0629772	0	0	NK	eQTL	pvalue	NA	NA
chr11:65354926_66061233	TSGA10IP	chr11	65354926	66061233	rs531612	chr11:65705432	0.9155	CDCA5	ENSG00000146670	713	0.00343269	0.873962	0.000233533	0.0593946	0.0629768	1	0.559607	monocytes	eQTL	pvalue	0.0707161	7
chr16:11031156_11498745	RMI2	chr16	11031156	11498745	rs34947566	chr16:11412926	1.1412	LITAF	ENSG00000189067	1303	1.11939e-18	0.833679	1.38846e-19	0.103344	0.0629765	-1	0.517268	TREG_MEM	eQTL	pvalue	0.313932	8
chr3:121334409_121729409	IQCB1	chr3	121334409	121729409	rs2331964	chr3:121542898	1.1042	CSTA	ENSG00000121552	876	8.01458e-05	0.873017	5.87403e-06	0.063922	0.062975	-1	0.365297	TREGnaive	eQTL	pvalue	0.000533614	10
chr1:101213532_101663312	SLC30A7	chr1	101213532	101663312	rs11578655	chr1:101412902	0.8673		ENSG00000233184	665	6.49776e-10	0.878063	4.36793e-11	0.0589623	0.0629745	1	0.708271	THSTAR	eQTL	pvalue	NA	NA
chr11:65354926_66061233	TSGA10IP	chr11	65354926	66061233	rs531612	chr11:65705432	0.9155		ENSG00000254855	943	0.00338628	0.862211	0.000279683	0.0711496	0.0629737	1	0.647932	M2	eQTL	pvalue	NA	NA
chr7:37359204_37459644	ELMO1	chr7	37359204	37459644	rs60600003	chr7:37382465	0.8747		ENSG00000231916	268	0.128122	0.78963	0.00269963	0.0165751	0.0629736	0	0	CD4naive	eQTL	pvalue	NA	NA
chr7:37359204_37459644	ELMO1	chr7	37359204	37459644	rs60600003	chr7:37382465	0.8747	NA	ENSG00000221561	268	0.128122	0.78963	0.00269963	0.0165751	0.0629736	0	0	TH17	eQTL	pvalue	NA	NA
chr7:37359204_37459644	ELMO1	chr7	37359204	37459644	rs60600003	chr7:37382465	0.8747		ENSG00000225314	268	0.128122	0.78963	0.00269963	0.0165751	0.0629736	0	0	TH17	eQTL	pvalue	NA	NA
chr7:37359204_37459644	ELMO1	chr7	37359204	37459644	rs60600003	chr7:37382465	0.8747	SFRP4	ENSG00000106483	268	0.128122	0.78963	0.00269963	0.0165751	0.0629736	0	0	TH17	eQTL	pvalue	4.45783e-05	6
chr7:37359204_37459644	ELMO1	chr7	37359204	37459644	rs60600003	chr7:37382465	0.8747		ENSG00000225314	268	0.128122	0.78963	0.00269963	0.0165751	0.0629736	0	0	TH2	eQTL	pvalue	NA	NA
chr7:37359204_37459644	ELMO1	chr7	37359204	37459644	rs60600003	chr7:37382465	0.8747	TRGVB	ENSG00000231202	268	0.128122	0.78963	0.00269963	0.0165751	0.0629736	0	0	TREGnaive	eQTL	pvalue	NA	NA
chr7:37359204_37459644	ELMO1	chr7	37359204	37459644	rs60600003	chr7:37382465	0.8747		ENSG00000225314	268	0.128122	0.78963	0.00269963	0.0165751	0.0629736	0	0	CD8stim	eQTL	pvalue	NA	NA
chr7:37359204_37459644	ELMO1	chr7	37359204	37459644	rs60600003	chr7:37382465	0.8747		ENSG00000225314	268	0.128122	0.78963	0.00269963	0.0165751	0.0629736	0	0	TFH	eQTL	pvalue	NA	NA
chr7:37359204_37459644	ELMO1	chr7	37359204	37459644	rs60600003	chr7:37382465	0.8747	NA	ENSG00000221561	268	0.128122	0.78963	0.00269963	0.0165751	0.0629736	0	0	TREG_MEM	eQTL	pvalue	NA	NA
chr7:37359204_37459644	ELMO1	chr7	37359204	37459644	rs60600003	chr7:37382465	0.8747		ENSG00000225314	268	0.128122	0.78963	0.00269963	0.0165751	0.0629736	0	0	TREG_MEM	eQTL	pvalue	NA	NA
chr7:37359204_37459644	ELMO1	chr7	37359204	37459644	rs60600003	chr7:37382465	0.8747	SFRP4	ENSG00000106483	268	0.128122	0.78963	0.00269963	0.0165751	0.0629736	0	0	TREG_MEM	eQTL	pvalue	4.45783e-05	6
chr16:11031156_11498745	RMI2	chr16	11031156	11498745	rs34947566	chr16:11412926	1.1412	TEKT5	ENSG00000153060	1303	1.1231e-18	0.836438	1.35145e-19	0.100588	0.0629734	-1	0.342287	CD8naive	eQTL	pvalue	1.10257e-14	9
chr16:11031156_11498745	RMI2	chr16	11031156	11498745	rs34947566	chr16:11412926	1.1412		ENSG00000212228	1303	1.0665e-18	0.794289	1.91742e-19	0.142739	0.0629715	-1	0.381427	CD8naive	eQTL	pvalue	NA	NA
chr22:22017142_22349088	MAPK1	chr22	22017142	22349088	rs9610458	chr22:22205353	1.121	SDF2L1	ENSG00000128228	648	8.96801e-07	0.883971	5.38914e-08	0.0530574	0.0629704	1	0.429012	Bnaive	eQTL	pvalue	0.0542961	6
chr17:43279320_43781083	MAP3K14	chr17	43279320	43781083	rs7222450	chr17:43407670	1.1034		ENSG00000262372	773	0.00773541	0.864142	0.000578599	0.0645738	0.0629701	1	0.778784	CD4naive	eQTL	pvalue	NA	NA
chr4:47709959_48262356	TXK	chr4	47709959	48262356	rs6837324	chr4:48127262	0.9173	COMMD8	ENSG00000169019	1196	0.0165835	0.825049	0.00188095	0.093517	0.0629693	1	0.411371	TFH	eQTL	pvalue	9.08075e-07	10
chr17:37471330_38219005	IKZF3	chr17	37471330	38219005	rs9909593	chr17:37970149	0.9311	IKZF3	ENSG00000161405	835	0.282022	0.559895	0.0318824	0.0632328	0.0629687	1	0.566467	M2	eQTL	pvalue	0.994922	2
chr11:65354926_66061233	TSGA10IP	chr11	65354926	66061233	rs531612	chr11:65705432	0.9155	SPDYC	ENSG00000204710	807	0.00342482	0.871989	0.00024131	0.0613768	0.0629686	-1	0.582404	monocytes	eQTL	pvalue	0.00185515	6
chr5:141414305_141597351	NDFIP1	chr5	141414305	141597351	rs249677	chr5:141539339	0.9256	PCDHGC5	ENSG00000240764	378	0.139677	0.764199	0.00513337	0.0280226	0.0629684	-1	0.595238	CD4stim	eQTL	pvalue	2.85044e-05	4
chr16:11031156_11498745	RMI2	chr16	11031156	11498745	rs34947566	chr16:11412926	1.1412	RSL1D1-DT	ENSG00000263307	1303	1.11827e-18	0.832842	1.39982e-19	0.104191	0.0629678	1	0.52571	TH17	eQTL	pvalue	NA	NA
chr1:101213532_101663312	SLC30A7	chr1	101213532	101663312	rs11578655	chr1:101412902	0.8673	LRRC39	ENSG00000122477	607	6.54555e-10	0.884522	3.8905e-11	0.0525107	0.0629677	1	0.538715	M2	eQTL	pvalue	0.0397075	5
chr6:137679234_138285603	TNFAIP3	chr6	137679234	138285603	rs17780048	chr6:138179146	1.254	TNFAIP3	ENSG00000118503	1186	5.31039e-07	0.845714	5.73805e-08	0.091319	0.0629668	1	0.496627	CD8stim	eQTL	pvalue	0.999667	1
chr22:22017142_22349088	MAPK1	chr22	22017142	22349088	rs9610458	chr22:22205353	1.121	IGLVVI-22-1	ENSG00000253546	579	9.07714e-07	0.894728	4.29824e-08	0.0423045	0.0629668	0	0	M2	eQTL	pvalue	NA	NA
chr22:22017142_22349088	MAPK1	chr22	22017142	22349088	rs9610458	chr22:22205353	1.121	IGLVVI-22-1	ENSG00000253546	579	9.07712e-07	0.894726	4.29846e-08	0.0423067	0.0629666	0	0	Bnaive	eQTL	pvalue	NA	NA
chr22:22017142_22349088	MAPK1	chr22	22017142	22349088	rs9610458	chr22:22205353	1.121	IGLVVI-22-1	ENSG00000253546	579	9.07712e-07	0.894726	4.29846e-08	0.0423067	0.0629666	0	0	monocytes	eQTL	pvalue	NA	NA
chr11:65354926_66061233	TSGA10IP	chr11	65354926	66061233	rs531612	chr11:65705432	0.9155	PPP2R5B	ENSG00000068971	482	0.0912725	0.809708	0.00365872	0.0323947	0.0629664	-1	0.356846	TH2	eQTL	pvalue	0.932459	2
chr5:141414305_141597351	NDFIP1	chr5	141414305	141597351	rs249677	chr5:141539339	0.9256	RELL2	ENSG00000164620	378	0.139353	0.762424	0.0054583	0.0298004	0.062965	1	0.693122	CD4stim	eQTL	pvalue	0.800132	4
chr22:22017142_22349088	MAPK1	chr22	22017142	22349088	rs9610458	chr22:22205353	1.121	IGLVI-70	ENSG00000253239	649	8.91548e-07	0.878793	5.91504e-08	0.0582412	0.0629649	-1	0.251156	TH2	eQTL	pvalue	NA	NA
chr19:45110119_45187302	PVR	chr19	45110119	45187302	rs7260482	chr19:45143942	0.9152		ENSG00000268601	115	0.185923	0.741483	0.00194311	0.00768641	0.0629648	1	0.243478	CD8stim	eQTL	pvalue	NA	NA
chr11:65354926_66061233	TSGA10IP	chr11	65354926	66061233	rs531612	chr11:65705432	0.9155		ENSG00000173727	949	0.00333127	0.848204	0.000334733	0.0851661	0.0629637	-1	0.343519	TFH	eQTL	pvalue	NA	9
chr16:11031156_11498745	RMI2	chr16	11031156	11498745	rs34947566	chr16:11412926	1.1412	MTND4P34	ENSG00000262322	1303	1.11482e-18	0.830278	1.4343e-19	0.106758	0.0629635	1	0.370683	THSTAR	eQTL	pvalue	NA	NA
chr17:43279320_43781083	MAP3K14	chr17	43279320	43781083	rs7222450	chr17:43407670	1.1034	GFAP	ENSG00000131095	773	0.00779063	0.870312	0.000523433	0.0584111	0.0629632	1	0.175938	CD4naive	eQTL	pvalue	2.22937e-05	6
chr12:9445978_9939813	CLECL1	chr12	9445978	9939813	rs7977720	chr12:9866349	0.903	CLEC9A	ENSG00000197992	818	4.5176e-05	0.875527	3.17457e-06	0.0614613	0.0629631	1	0.47066	THSTAR	eQTL	pvalue	2.45378e-05	7
chr2:136827560_137097094	CXCR4	chr2	136827560	137097094	rs10191360	chr2:136884679	1.1016	MCM6	ENSG00000076003	433	0.657666	0.235076	0.0326781	0.0116175	0.0629626	1	0.65127	M2	eQTL	pvalue	0.998482	2
chr6:90804863_91086379	BACH2	chr6	90804863	91086379	rs72928038	chr6:90976768	0.8517	SRSF12	ENSG00000154548	24	0.059901	0.874758	0.000156513	0.00222266	0.0629622	-1	0.25	M2	eQTL	pvalue	0.0162312	4
chr16:11031156_11498745	RMI2	chr16	11031156	11498745	rs34947566	chr16:11412926	1.1412	TEKT5	ENSG00000153060	1303	1.12835e-18	0.840351	1.29907e-19	0.0966868	0.0629622	-1	0.389102	TH17	eQTL	pvalue	1.10257e-14	9
chr11:46876450_47860184	MYBPC3	chr11	46876450	47860184	rs2269434	chr11:47360412	0.9175	OR4S1	ENSG00000176555	596	0.0799583	0.814816	0.0037824	0.0384816	0.0629621	-1	0.327181	NK	eQTL	pvalue	0.00461719	10
chr22:22017142_22349088	MAPK1	chr22	22017142	22349088	rs9610458	chr22:22205353	1.121	IGLVVI-22-1	ENSG00000253546	580	9.0764e-07	0.894654	4.3062e-08	0.042383	0.0629616	0	0	CD8naive	eQTL	pvalue	NA	NA
chr22:22017142_22349088	MAPK1	chr22	22017142	22349088	rs9610458	chr22:22205353	1.121	IGLVVI-22-1	ENSG00000253546	580	9.0764e-07	0.894654	4.3062e-08	0.042383	0.0629616	0	0	TH17	eQTL	pvalue	NA	NA
chr22:22017142_22349088	MAPK1	chr22	22017142	22349088	rs9610458	chr22:22205353	1.121	IGLVVI-22-1	ENSG00000253546	580	9.0764e-07	0.894654	4.3062e-08	0.042383	0.0629616	0	0	THSTAR	eQTL	pvalue	NA	NA
chr22:22017142_22349088	MAPK1	chr22	22017142	22349088	rs9610458	chr22:22205353	1.121	IGLVVI-22-1	ENSG00000253546	580	9.0764e-07	0.894654	4.3062e-08	0.042383	0.0629616	0	0	TH2	eQTL	pvalue	NA	NA
chr22:22017142_22349088	MAPK1	chr22	22017142	22349088	rs9610458	chr22:22205353	1.121	IGLVVI-22-1	ENSG00000253546	580	9.0764e-07	0.894654	4.3062e-08	0.042383	0.0629616	0	0	TREGnaive	eQTL	pvalue	NA	NA
chr22:22017142_22349088	MAPK1	chr22	22017142	22349088	rs9610458	chr22:22205353	1.121	IGLVVI-22-1	ENSG00000253546	580	9.0764e-07	0.894654	4.3062e-08	0.042383	0.0629616	0	0	TFH	eQTL	pvalue	NA	NA
chr22:22017142_22349088	MAPK1	chr22	22017142	22349088	rs9610458	chr22:22205353	1.121	IGLVVI-22-1	ENSG00000253546	580	9.0764e-07	0.894654	4.3062e-08	0.042383	0.0629616	0	0	TREG_MEM	eQTL	pvalue	NA	NA
chr11:46876450_47860184	MYBPC3	chr11	46876450	47860184	rs2269434	chr11:47360412	0.9175	NA	ENSG00000266540	1105	0.0272464	0.836059	0.00232905	0.0714043	0.0629616	0	0	CD4stim	eQTL	pvalue	NA	NA
chr11:46876450_47860184	MYBPC3	chr11	46876450	47860184	rs2269434	chr11:47360412	0.9175	MIR4487	ENSG00000264583	1105	0.0272464	0.836059	0.00232905	0.0714043	0.0629616	0	0	CD4stim	eQTL	pvalue	NA	NA
chr11:46876450_47860184	MYBPC3	chr11	46876450	47860184	rs2269434	chr11:47360412	0.9175	NA	ENSG00000265467	1105	0.0272464	0.836059	0.00232905	0.0714043	0.0629616	0	0	CD4stim	eQTL	pvalue	NA	NA
chr11:46876450_47860184	MYBPC3	chr11	46876450	47860184	rs2269434	chr11:47360412	0.9175		ENSG00000231880	1105	0.0272464	0.836059	0.00232905	0.0714043	0.0629616	0	0	CD4stim	eQTL	pvalue	NA	10
chr1:101213532_101663312	SLC30A7	chr1	101213532	101663312	rs11578655	chr1:101412902	0.8673		ENSG00000228399	673	6.55149e-10	0.885325	3.83162e-11	0.051715	0.0629605	-1	0.589896	CD8naive	eQTL	pvalue	NA	NA
chr2:136827560_137097094	CXCR4	chr2	136827560	137097094	rs10191360	chr2:136884679	1.1016	HNRNPKP2	ENSG00000227347	433	0.657952	0.235178	0.0323934	0.0115158	0.0629605	1	0.595843	Bnaive	eQTL	pvalue	NA	NA
chr5:141414305_141597351	NDFIP1	chr5	141414305	141597351	rs249677	chr5:141539339	0.9256	PCDHB5	ENSG00000113209	199	0.197692	0.723424	0.00343101	0.0124923	0.0629603	-1	0.638191	TREGnaive	eQTL	pvalue	9.45269e-07	7
chr6:119066020_119449385	MCM9 - ASF1A	chr6	119066020	119449385	rs11542663	chr6:119215402	1.0833		ENSG00000253194	772	0.261987	0.610603	0.0193692	0.0450802	0.06296	1	0.857513	TH2	eQTL	pvalue	NA	NA
chr11:46876450_47860184	MYBPC3	chr11	46876450	47860184	rs2269434	chr11:47360412	0.9175	MYBPC3	ENSG00000134571	1109	0.0270502	0.830042	0.00252518	0.0774228	0.0629593	-1	0.463481	CD4naive	eQTL	pvalue	1.35054e-06	4
chr12:9445978_9939813	CLECL1	chr12	9445978	9939813	rs7977720	chr12:9866349	0.903	KLRC3	ENSG00000205810	615	4.59023e-05	0.889634	2.44678e-06	0.0473582	0.062959	-1	0.370732	TREGnaive	eQTL	pvalue	0.204479	9
chr5:133418739_133782153	TCF7	chr5	133418739	133782153	rs244656	chr5:133449827	1.1168	PPP2CA-DT	ENSG00000270177	439	0.211414	0.691041	0.00811703	0.0264689	0.0629586	1	0.635535	CD8stim	eQTL	pvalue	NA	NA
chr17:34665281_34997201	ZNHIT3	chr17	34665281	34997201	rs4796224	chr17:34842521	0.9181		ENSG00000205045	52	0.0404979	0.892208	0.000190975	0.00414442	0.0629584	1	0.596154	TH1	eQTL	pvalue	NA	9
chr6:36345180_36612323	ETV7	chr6	36345180	36612323	rs1076928	chr6:36348689	0.9266		ENSG00000232598	446	0.148234	0.755228	0.00552001	0.0280607	0.0629573	-1	0.865471	TFH	eQTL	pvalue	NA	NA
chr22:22017142_22349088	MAPK1	chr22	22017142	22349088	rs9610458	chr22:22205353	1.121	IGLVVI-22-1	ENSG00000253546	581	9.07576e-07	0.894592	4.31302e-08	0.0424502	0.0629572	0	0	CD4stim	eQTL	pvalue	NA	NA
chr17:45312813_45874509	NPEPPS	chr17	45312813	45874509	rs11079784	chr17:45702280	1.1131	NSF	ENSG00000073969	795	4.0313e-06	0.872552	2.98233e-07	0.0644878	0.0629559	-1	0.621384	TH1	eQTL	pvalue	0.713682	4
chr22:22017142_22349088	MAPK1	chr22	22017142	22349088	rs9610458	chr22:22205353	1.121	NA	ENSG00000207830	583	9.07553e-07	0.894569	4.31549e-08	0.0424745	0.0629556	0	0	TH1	eQTL	pvalue	NA	NA
chr5:133418739_133782153	TCF7	chr5	133418739	133782153	rs244656	chr5:133449827	1.1168	MTND3P25	ENSG00000249192	438	0.210084	0.686691	0.00944844	0.0308206	0.0629551	-1	0.278539	TH1	eQTL	pvalue	NA	NA
chr1:101213532_101663312	SLC30A7	chr1	101213532	101663312	rs11578655	chr1:101412902	0.8673	LRRC39	ENSG00000122477	622	6.57632e-10	0.88868	3.5837e-11	0.0483647	0.0629549	1	0.451768	NK	eQTL	pvalue	0.0397075	5
chr1:25270572_25305783	RUNX3	chr1	25270572	25305783	rs6672420	chr1:25291010	0.9316		ENSG00000236528	93	0.415169	0.511518	0.00466919	0.00568984	0.062954	-1	0.0215054	TH1	eQTL	pvalue	NA	NA
chr22:22017142_22349088	MAPK1	chr22	22017142	22349088	rs9610458	chr22:22205353	1.121	NA	ENSG00000207830	583	9.07528e-07	0.894545	4.31812e-08	0.0425005	0.0629539	0	0	CD4naive	eQTL	pvalue	NA	NA
chr11:46876450_47860184	MYBPC3	chr11	46876450	47860184	rs2269434	chr11:47360412	0.9175	NA	ENSG00000265910	1107	0.0272426	0.835945	0.00233303	0.0715264	0.062953	0	0	THSTAR	eQTL	pvalue	NA	NA
chr11:46876450_47860184	MYBPC3	chr11	46876450	47860184	rs2269434	chr11:47360412	0.9175	MIR4487	ENSG00000264583	1107	0.0272426	0.835945	0.00233303	0.0715264	0.062953	0	0	THSTAR	eQTL	pvalue	NA	NA
chr11:46876450_47860184	MYBPC3	chr11	46876450	47860184	rs2269434	chr11:47360412	0.9175	NA	ENSG00000265467	1107	0.0272426	0.835945	0.00233303	0.0715264	0.062953	0	0	THSTAR	eQTL	pvalue	NA	NA
chr11:46876450_47860184	MYBPC3	chr11	46876450	47860184	rs2269434	chr11:47360412	0.9175		ENSG00000231880	1107	0.0272426	0.835945	0.00233303	0.0715264	0.062953	0	0	THSTAR	eQTL	pvalue	NA	10
chr22:22017142_22349088	MAPK1	chr22	22017142	22349088	rs9610458	chr22:22205353	1.121	IGLV3-24	ENSG00000253822	585	9.07505e-07	0.894522	4.32057e-08	0.0425246	0.0629523	0	0	CD8stim	eQTL	pvalue	NA	NA
chr19:45110119_45187302	PVR	chr19	45110119	45187302	rs7260482	chr19:45143942	0.9152	PPM1N	ENSG00000213889	115	0.185953	0.741606	0.00191546	0.00757615	0.0629495	1	0.773913	TREGnaive	eQTL	pvalue	0.000104897	8
chr16:11193828_11521191	RMI2	chr16	11193828	11521191	rs146566517	chr16:11353879	0.469	PRM2	ENSG00000122304	1055	2.27173e-18	0.855338	2.17192e-19	0.0817128	0.0629492	1	0.475829	TH2	eQTL	pvalue	0.108047	8
chr3:32910542_33078540	TRIM71	chr3	32910542	33078540	rs11919880	chr3:32962051	1.0732	CLASP2	ENSG00000163539	252	0.442471	0.46598	0.0139612	0.0146401	0.0629483	-1	0.428571	CD4naive	eQTL	pvalue	0.999948	1
chr3:100568229_101346033	IMPG2	chr3	100568229	101346033	rs111430408	chr3:100848597	1.1813		ENSG00000242299	1765	0.134219	0.672232	0.0217469	0.108856	0.0629464	1	0.336544	TH17	eQTL	pvalue	NA	NA
chr6:137679234_138285603	TNFAIP3	chr6	137679234	138285603	rs17780048	chr6:138179146	1.254	SMIM28	ENSG00000262543	1156	5.39402e-07	0.859031	4.90314e-08	0.0780226	0.0629459	0	0	TH1	eQTL	pvalue	NA	NA
chr20:39597338_40270138	LPIN3	chr20	39597338	40270138	rs6072343	chr20:39968188	0.927	PLCG1-AS1	ENSG00000226648	894	0.390883	0.473095	0.0330902	0.0399868	0.0629455	-1	0.184564	CD4naive	eQTL	pvalue	NA	NA
chr1:101213532_101663312	SLC30A7	chr1	101213532	101663312	rs11578655	chr1:101412902	0.8673	NA	ENSG00000216067	673	6.52733e-10	0.88206	4.07438e-11	0.0549956	0.0629448	-1	0.33581	TH2	eQTL	pvalue	NA	NA
chr22:22017142_22349088	MAPK1	chr22	22017142	22349088	rs9610458	chr22:22205353	1.121	IGLVI-63	ENSG00000253752	648	8.89041e-07	0.876322	6.16782e-08	0.0607329	0.0629443	-1	0.358025	TH1	eQTL	pvalue	NA	NA
chr11:46876450_47860184	MYBPC3	chr11	46876450	47860184	rs2269434	chr11:47360412	0.9175	NA	ENSG00000266540	1109	0.0272385	0.835819	0.00233743	0.0716616	0.0629435	0	0	CD4naive	eQTL	pvalue	NA	NA
chr11:46876450_47860184	MYBPC3	chr11	46876450	47860184	rs2269434	chr11:47360412	0.9175	NA	ENSG00000265910	1109	0.0272385	0.835819	0.00233743	0.0716616	0.0629435	0	0	CD4naive	eQTL	pvalue	NA	NA
chr11:46876450_47860184	MYBPC3	chr11	46876450	47860184	rs2269434	chr11:47360412	0.9175	MIR4487	ENSG00000264583	1109	0.0272385	0.835819	0.00233743	0.0716616	0.0629435	0	0	CD4naive	eQTL	pvalue	NA	NA
chr11:46876450_47860184	MYBPC3	chr11	46876450	47860184	rs2269434	chr11:47360412	0.9175		ENSG00000231880	1109	0.0272385	0.835819	0.00233743	0.0716616	0.0629435	0	0	CD4naive	eQTL	pvalue	NA	10
chr11:46876450_47860184	MYBPC3	chr11	46876450	47860184	rs2269434	chr11:47360412	0.9175	NA	ENSG00000266540	1109	0.0272385	0.835819	0.00233743	0.0716616	0.0629435	0	0	CD8naive	eQTL	pvalue	NA	NA
chr11:46876450_47860184	MYBPC3	chr11	46876450	47860184	rs2269434	chr11:47360412	0.9175	NA	ENSG00000265910	1109	0.0272385	0.835819	0.00233743	0.0716616	0.0629435	0	0	CD8naive	eQTL	pvalue	NA	NA
chr11:46876450_47860184	MYBPC3	chr11	46876450	47860184	rs2269434	chr11:47360412	0.9175	MIR4487	ENSG00000264583	1109	0.0272385	0.835819	0.00233743	0.0716616	0.0629435	0	0	CD8naive	eQTL	pvalue	NA	NA
chr11:46876450_47860184	MYBPC3	chr11	46876450	47860184	rs2269434	chr11:47360412	0.9175		ENSG00000231880	1109	0.0272385	0.835819	0.00233743	0.0716616	0.0629435	0	0	CD8naive	eQTL	pvalue	NA	10
chr11:46876450_47860184	MYBPC3	chr11	46876450	47860184	rs2269434	chr11:47360412	0.9175	NA	ENSG00000266540	1109	0.0272385	0.835819	0.00233743	0.0716616	0.0629435	0	0	TH17	eQTL	pvalue	NA	NA
chr11:46876450_47860184	MYBPC3	chr11	46876450	47860184	rs2269434	chr11:47360412	0.9175	NA	ENSG00000265910	1109	0.0272385	0.835819	0.00233743	0.0716616	0.0629435	0	0	TH17	eQTL	pvalue	NA	NA
chr11:46876450_47860184	MYBPC3	chr11	46876450	47860184	rs2269434	chr11:47360412	0.9175	MIR4487	ENSG00000264583	1109	0.0272385	0.835819	0.00233743	0.0716616	0.0629435	0	0	TH17	eQTL	pvalue	NA	NA
chr11:46876450_47860184	MYBPC3	chr11	46876450	47860184	rs2269434	chr11:47360412	0.9175		ENSG00000231880	1109	0.0272385	0.835819	0.00233743	0.0716616	0.0629435	0	0	TH17	eQTL	pvalue	NA	10
chr11:46876450_47860184	MYBPC3	chr11	46876450	47860184	rs2269434	chr11:47360412	0.9175	NA	ENSG00000265910	1109	0.0272385	0.835819	0.00233743	0.0716616	0.0629435	0	0	TH2	eQTL	pvalue	NA	NA
chr11:46876450_47860184	MYBPC3	chr11	46876450	47860184	rs2269434	chr11:47360412	0.9175	MIR4487	ENSG00000264583	1109	0.0272385	0.835819	0.00233743	0.0716616	0.0629435	0	0	TH2	eQTL	pvalue	NA	NA
chr11:46876450_47860184	MYBPC3	chr11	46876450	47860184	rs2269434	chr11:47360412	0.9175	NA	ENSG00000265467	1109	0.0272385	0.835819	0.00233743	0.0716616	0.0629435	0	0	TH2	eQTL	pvalue	NA	NA
chr11:46876450_47860184	MYBPC3	chr11	46876450	47860184	rs2269434	chr11:47360412	0.9175		ENSG00000231880	1109	0.0272385	0.835819	0.00233743	0.0716616	0.0629435	0	0	TH2	eQTL	pvalue	NA	10
chr11:46876450_47860184	MYBPC3	chr11	46876450	47860184	rs2269434	chr11:47360412	0.9175	NA	ENSG00000265467	1109	0.0272385	0.835819	0.00233743	0.0716616	0.0629435	0	0	TREGnaive	eQTL	pvalue	NA	NA
chr11:46876450_47860184	MYBPC3	chr11	46876450	47860184	rs2269434	chr11:47360412	0.9175		ENSG00000231880	1109	0.0272385	0.835819	0.00233743	0.0716616	0.0629435	0	0	TREGnaive	eQTL	pvalue	NA	10
chr11:46876450_47860184	MYBPC3	chr11	46876450	47860184	rs2269434	chr11:47360412	0.9175	NA	ENSG00000265910	1109	0.0272385	0.835819	0.00233743	0.0716616	0.0629435	0	0	TFH	eQTL	pvalue	NA	NA
chr11:46876450_47860184	MYBPC3	chr11	46876450	47860184	rs2269434	chr11:47360412	0.9175	MIR4487	ENSG00000264583	1109	0.0272385	0.835819	0.00233743	0.0716616	0.0629435	0	0	TFH	eQTL	pvalue	NA	NA
chr11:46876450_47860184	MYBPC3	chr11	46876450	47860184	rs2269434	chr11:47360412	0.9175		ENSG00000231880	1109	0.0272385	0.835819	0.00233743	0.0716616	0.0629435	0	0	TFH	eQTL	pvalue	NA	10
chr11:46876450_47860184	MYBPC3	chr11	46876450	47860184	rs2269434	chr11:47360412	0.9175	NA	ENSG00000266540	1109	0.0272385	0.835819	0.00233743	0.0716616	0.0629435	0	0	TREG_MEM	eQTL	pvalue	NA	NA
chr11:46876450_47860184	MYBPC3	chr11	46876450	47860184	rs2269434	chr11:47360412	0.9175	MIR4487	ENSG00000264583	1109	0.0272385	0.835819	0.00233743	0.0716616	0.0629435	0	0	TREG_MEM	eQTL	pvalue	NA	NA
chr11:46876450_47860184	MYBPC3	chr11	46876450	47860184	rs2269434	chr11:47360412	0.9175	NA	ENSG00000265467	1109	0.0272385	0.835819	0.00233743	0.0716616	0.0629435	0	0	TREG_MEM	eQTL	pvalue	NA	NA
chr11:46876450_47860184	MYBPC3	chr11	46876450	47860184	rs2269434	chr11:47360412	0.9175		ENSG00000231880	1109	0.0272385	0.835819	0.00233743	0.0716616	0.0629435	0	0	TREG_MEM	eQTL	pvalue	NA	10
chr22:22017142_22349088	MAPK1	chr22	22017142	22349088	rs9610458	chr22:22205353	1.121	NA	ENSG00000207830	585	9.07378e-07	0.894397	4.33418e-08	0.0426588	0.0629435	0	0	NK	eQTL	pvalue	NA	NA
chr16:11193828_11521191	RMI2	chr16	11193828	11521191	rs146566517	chr16:11353879	0.469	LITAF	ENSG00000189067	1055	2.24072e-18	0.843661	2.48224e-19	0.0933966	0.0629427	-1	0.447393	TREGnaive	eQTL	pvalue	0.313932	8
chr16:11193828_11521191	RMI2	chr16	11193828	11521191	rs146566517	chr16:11353879	0.469		ENSG00000260488	1056	2.27136e-18	0.855198	2.17583e-19	0.08186	0.0629422	-1	0.46875	M2	eQTL	pvalue	NA	NA
chr16:11193828_11521191	RMI2	chr16	11193828	11521191	rs146566517	chr16:11353879	0.469	SOCS1	ENSG00000185338	1064	2.26476e-18	0.852712	2.24187e-19	0.0843463	0.0629418	-1	0.421992	TH1	eQTL	pvalue	0.541776	6
chr11:65354926_66061233	TSGA10IP	chr11	65354926	66061233	rs531612	chr11:65705432	0.9155	NAALADL1	ENSG00000168060	696	0.00342875	0.876568	0.000222574	0.0568386	0.0629416	-1	0.439655	CD8stim	eQTL	pvalue	3.83011e-12	7
chr6:137679234_138285603	TNFAIP3	chr6	137679234	138285603	rs17780048	chr6:138179146	1.254	LINC02865	ENSG00000229922	1186	5.28496e-07	0.841664	5.99394e-08	0.0953943	0.0629414	1	0.508432	CD4naive	eQTL	pvalue	NA	NA
chr5:133418739_133782153	TCF7	chr5	133418739	133782153	rs244656	chr5:133449827	1.1168	MIR1289-2	ENSG00000221287	419	0.212158	0.689915	0.00824305	0.0267425	0.0629413	-1	0.190931	TH2	eQTL	pvalue	NA	NA
chr16:11193828_11521191	RMI2	chr16	11193828	11521191	rs146566517	chr16:11353879	0.469	LITAF	ENSG00000189067	1054	2.26484e-18	0.852743	2.24107e-19	0.0843163	0.0629411	1	0.539848	monocytes	eQTL	pvalue	0.313932	8
chr19:45110119_45187302	PVR	chr19	45110119	45187302	rs7260482	chr19:45143942	0.9152	KCNN4	ENSG00000104783	115	0.185448	0.739592	0.00242204	0.00959647	0.0629407	1	0.791304	monocytes	eQTL	pvalue	8.36466e-06	6
chr16:11193828_11521191	RMI2	chr16	11193828	11521191	rs146566517	chr16:11353879	0.469	COX6CP1	ENSG00000260318	1055	2.27517e-18	0.856632	2.13781e-19	0.0804283	0.06294	-1	0.421801	CD4naive	eQTL	pvalue	NA	NA
chr11:46876450_47860184	MYBPC3	chr11	46876450	47860184	rs2269434	chr11:47360412	0.9175	NA	ENSG00000265910	1110	0.0272363	0.835767	0.00233922	0.071718	0.0629396	0	0	CD8stim	eQTL	pvalue	NA	NA
chr11:46876450_47860184	MYBPC3	chr11	46876450	47860184	rs2269434	chr11:47360412	0.9175	MIR4487	ENSG00000264583	1110	0.0272363	0.835767	0.00233922	0.071718	0.0629396	0	0	CD8stim	eQTL	pvalue	NA	NA
chr11:46876450_47860184	MYBPC3	chr11	46876450	47860184	rs2269434	chr11:47360412	0.9175	NA	ENSG00000265467	1110	0.0272363	0.835767	0.00233922	0.071718	0.0629396	0	0	CD8stim	eQTL	pvalue	NA	NA
chr11:46876450_47860184	MYBPC3	chr11	46876450	47860184	rs2269434	chr11:47360412	0.9175		ENSG00000231880	1110	0.0272363	0.835767	0.00233922	0.071718	0.0629396	0	0	CD8stim	eQTL	pvalue	NA	10
chr22:22017142_22349088	MAPK1	chr22	22017142	22349088	rs9610458	chr22:22205353	1.121	IGLV4-60	ENSG00000211639	650	8.99967e-07	0.887092	5.07571e-08	0.049968	0.0629393	-1	0.573846	CD4stim	eQTL	pvalue	NA	NA
chr17:40264534_40782389	STAT3	chr17	40264534	40782389	rs1026916	chr17:40529835	0.8784	EIF1	ENSG00000173812	493	7.61454e-09	0.86887	5.98166e-10	0.0681918	0.0629384	-1	0.567951	Bnaive	eQTL	pvalue	0.764132	3
chr12:9445978_9939813	CLECL1	chr12	9445978	9939813	rs7977720	chr12:9866349	0.903	KLRC4	ENSG00000183542	641	4.56054e-05	0.883839	2.74705e-06	0.0531754	0.0629374	1	0.630265	M2	eQTL	pvalue	0.00108735	8
chr8:79005727_79716536	PKIA	chr8	79005727	79716536	rs28703878	chr8:79417222	0.8749	LINC02605	ENSG00000261618	1248	0.000149855	0.8342	1.84594e-05	0.102695	0.0629368	-1	0.244391	CD8naive	eQTL	pvalue	NA	NA
chr1:101213532_101663312	SLC30A7	chr1	101213532	101663312	rs11578655	chr1:101412902	0.8673	RTCA	ENSG00000137996	673	6.55231e-10	0.885435	3.8252e-11	0.0516282	0.0629366	-1	0.40416	TREGnaive	eQTL	pvalue	0.00292098	7
chr19:45110119_45187302	PVR	chr19	45110119	45187302	rs7260482	chr19:45143942	0.9152	ZNF223	ENSG00000178386	115	0.185692	0.740565	0.002179	0.00862718	0.0629366	-1	0.643478	TH2	eQTL	pvalue	5.14225e-09	10
chr22:22017142_22349088	MAPK1	chr22	22017142	22349088	rs9610458	chr22:22205353	1.121		ENSG00000223999	589	9.07265e-07	0.894285	4.34634e-08	0.0427787	0.0629356	0	0	CD8stim	eQTL	pvalue	NA	NA
chr16:11193828_11521191	RMI2	chr16	11193828	11521191	rs146566517	chr16:11353879	0.469	RPL7P46	ENSG00000229917	1064	2.2681e-18	0.853969	2.20866e-19	0.0830961	0.062935	-1	0.503759	TH1	eQTL	pvalue	NA	NA
chr1:101212872_101621089	EXTL2	chr1	101212872	101621089	rs74449127	chr1:101290432	1.2177	BCAS2P2	ENSG00000234332	585	6.56392e-10	0.887004	3.70921e-11	0.0500608	0.0629347	1	0.45641	Bnaive	eQTL	pvalue	NA	NA
chr1:160613956_160649926	CD48	chr1	160613956	160649926	rs6427540	chr1:160634588	1.1225	FCER1G	ENSG00000158869	60	0.427494	0.503763	0.00269505	0.00311294	0.0629344	1	0.966667	CD4stim	eQTL	pvalue	0.635846	4
chr12:9445978_9939813	CLECL1	chr12	9445978	9939813	rs7977720	chr12:9866349	0.903	KRT17P8	ENSG00000256937	822	4.51101e-05	0.874293	3.23964e-06	0.0627254	0.0629338	1	0.423358	CD4stim	eQTL	pvalue	NA	NA
chr12:9445978_9939813	CLECL1	chr12	9445978	9939813	rs7977720	chr12:9866349	0.903	KLRD1	ENSG00000134539	818	4.51649e-05	0.875353	3.18493e-06	0.0616651	0.0629336	1	0.459658	TREG_MEM	eQTL	pvalue	0.0156578	7
chr1:101213532_101663312	SLC30A7	chr1	101213532	101663312	rs11578655	chr1:101412902	0.8673	HNRNPA1P68	ENSG00000230946	665	6.56772e-10	0.887518	3.67133e-11	0.0495489	0.0629332	-1	0.430075	Bnaive	eQTL	pvalue	NA	NA
chr22:22017142_22349088	MAPK1	chr22	22017142	22349088	rs9610458	chr22:22205353	1.121	NA	ENSG00000207830	587	9.07228e-07	0.894249	4.35022e-08	0.0428169	0.0629331	0	0	M2	eQTL	pvalue	NA	NA
chr6:36345180_36612323	ETV7	chr6	36345180	36612323	rs1076928	chr6:36348689	0.9266		ENSG00000246982	435	0.147856	0.752528	0.00603409	0.0306481	0.062933	1	0.641379	monocytes	eQTL	pvalue	NA	NA
chr22:22017142_22349088	MAPK1	chr22	22017142	22349088	rs9610458	chr22:22205353	1.121	NA	ENSG00000207830	587	9.07226e-07	0.894247	4.35044e-08	0.0428191	0.0629329	0	0	monocytes	eQTL	pvalue	NA	NA
chr11:65354926_66061233	TSGA10IP	chr11	65354926	66061233	rs531612	chr11:65705432	0.9155	FIBP	ENSG00000172500	949	0.00339911	0.865477	0.00026702	0.0679252	0.0629321	-1	0.537408	TH2	eQTL	pvalue	0.0147228	6
chr17:57475896_58223430	VMP1	chr17	57475896	58223430	rs2150879	chr17:57859210	1.1091	DHX40	ENSG00000108406	741	1.98235e-05	0.871327	1.49661e-06	0.0657195	0.0629321	-1	0.418354	TH2	eQTL	pvalue	0.996354	2
chr6:36345180_36612323	ETV7	chr6	36345180	36612323	rs1076928	chr6:36348689	0.9266	TMEM217	ENSG00000172738	446	0.146182	0.744776	0.0075758	0.0385346	0.0629308	-1	0.215247	CD4naive	eQTL	pvalue	0.00500603	9
chr17:57475896_58223430	VMP1	chr17	57475896	58223430	rs2150879	chr17:57859210	1.1091	CA4	ENSG00000167434	741	1.94989e-05	0.872341	1.44777e-06	0.0647074	0.0629305	-1	0.523617	M2	eQTL	pvalue	0.0108088	7
chr5:6633447_6821401	TENT4A	chr5	6633447	6821401	rs34681760	chr5:6712834	1.0835		ENSG00000261037	333	0.253088	0.65271	0.0087552	0.0225166	0.0629303	1	0.723724	TFH	eQTL	pvalue	NA	NA
chr11:65354926_66061233	TSGA10IP	chr11	65354926	66061233	rs531612	chr11:65705432	0.9155	MIR4690	ENSG00000266041	948	0.00340087	0.865925	0.000265267	0.0674789	0.0629301	-1	0.341772	THSTAR	eQTL	pvalue	NA	NA
chr16:11031156_11498745	RMI2	chr16	11031156	11498745	rs34947566	chr16:11412926	1.1412	PRM2	ENSG00000122304	1310	1.12788e-18	0.840004	1.30416e-19	0.0970662	0.06293	-1	0.449618	TH1	eQTL	pvalue	0.108047	8
chr22:22017142_22349088	MAPK1	chr22	22017142	22349088	rs9610458	chr22:22205353	1.121	IGLV6-57	ENSG00000211640	649	9.00609e-07	0.887725	5.01245e-08	0.0493445	0.0629298	1	0.334361	TH2	eQTL	pvalue	NA	NA
chr16:11193828_11521191	RMI2	chr16	11193828	11521191	rs146566517	chr16:11353879	0.469		ENSG00000262020	1055	2.26716e-18	0.853614	2.21822e-19	0.083456	0.0629297	-1	0.429384	TREGnaive	eQTL	pvalue	NA	NA
chr1:160613956_160649926	CD48	chr1	160613956	160649926	rs6427540	chr1:160634588	1.1225	RNU6-481P	ENSG00000206921	60	0.427502	0.503772	0.00269	0.00310699	0.0629293	1	0.9	M2	eQTL	pvalue	NA	NA
chr22:22017142_22349088	MAPK1	chr22	22017142	22349088	rs9610458	chr22:22205353	1.121	NA	ENSG00000207830	588	9.07154e-07	0.894176	4.35817e-08	0.0428953	0.0629279	0	0	CD8naive	eQTL	pvalue	NA	NA
chr22:22017142_22349088	MAPK1	chr22	22017142	22349088	rs9610458	chr22:22205353	1.121	NA	ENSG00000207830	588	9.07154e-07	0.894176	4.35817e-08	0.0428953	0.0629279	0	0	TH17	eQTL	pvalue	NA	NA
chr22:22017142_22349088	MAPK1	chr22	22017142	22349088	rs9610458	chr22:22205353	1.121	NA	ENSG00000207830	588	9.07154e-07	0.894176	4.35817e-08	0.0428953	0.0629279	0	0	THSTAR	eQTL	pvalue	NA	NA
chr22:22017142_22349088	MAPK1	chr22	22017142	22349088	rs9610458	chr22:22205353	1.121	NA	ENSG00000207830	588	9.07154e-07	0.894176	4.35817e-08	0.0428953	0.0629279	0	0	TH2	eQTL	pvalue	NA	NA
chr22:22017142_22349088	MAPK1	chr22	22017142	22349088	rs9610458	chr22:22205353	1.121	NA	ENSG00000207830	588	9.07154e-07	0.894176	4.35817e-08	0.0428953	0.0629279	0	0	TREGnaive	eQTL	pvalue	NA	NA
chr22:22017142_22349088	MAPK1	chr22	22017142	22349088	rs9610458	chr22:22205353	1.121	NA	ENSG00000207830	588	9.07154e-07	0.894176	4.35817e-08	0.0428953	0.0629279	0	0	TFH	eQTL	pvalue	NA	NA
chr22:22017142_22349088	MAPK1	chr22	22017142	22349088	rs9610458	chr22:22205353	1.121	NA	ENSG00000207830	588	9.07154e-07	0.894176	4.35817e-08	0.0428953	0.0629279	0	0	TREG_MEM	eQTL	pvalue	NA	NA
chr11:65354926_66061233	TSGA10IP	chr11	65354926	66061233	rs531612	chr11:65705432	0.9155	KAT5	ENSG00000172977	949	0.00336581	0.856997	0.000300339	0.0764089	0.0629279	-1	0.55216	CD4naive	eQTL	pvalue	0.471178	3
chr5:141414305_141597351	NDFIP1	chr5	141414305	141597351	rs249677	chr5:141539339	0.9256	PCDHGC4	ENSG00000242419	377	0.14019	0.767011	0.00462573	0.0252455	0.0629278	1	0.209549	monocytes	eQTL	pvalue	0.93615	2
chr6:6992891_7245458	RREB1	chr6	6992891	7245458	rs12211604	chr6:7100029	0.9111		ENSG00000217746	401	0.0528127	0.853265	0.00181025	0.0291842	0.0629277	-1	0.46384	CD8stim	eQTL	pvalue	NA	NA
chr22:22017142_22349088	MAPK1	chr22	22017142	22349088	rs9610458	chr22:22205353	1.121	CCDC116	ENSG00000161180	648	8.96419e-07	0.883594	5.43181e-08	0.053478	0.0629272	-1	0.354938	TH1	eQTL	pvalue	3.97673e-05	7
chr17:57475896_58223430	VMP1	chr17	57475896	58223430	rs2150879	chr17:57859210	1.1091	DHX40P1	ENSG00000266992	741	1.99842e-05	0.878389	1.33606e-06	0.0586623	0.062927	-1	0.248313	TH17	eQTL	pvalue	NA	NA
chr4:87502391_88275366	AFF1	chr4	87502391	88275366	rs2705616	chr4:87862396	0.9207	PTPN13	ENSG00000163629	1155	0.0632697	0.78883	0.00631404	0.078659	0.0629269	-1	0.651948	CD8stim	eQTL	pvalue	5.05693e-10	4
chr22:22017142_22349088	MAPK1	chr22	22017142	22349088	rs9610458	chr22:22205353	1.121	TMEM191C	ENSG00000206140	649	8.95795e-07	0.882979	5.4943e-08	0.054094	0.062926	1	0.597843	TREGnaive	eQTL	pvalue	NA	NA
chr1:101213532_101663312	SLC30A7	chr1	101213532	101663312	rs11578655	chr1:101412902	0.8673	S1PR1	ENSG00000170989	673	6.55811e-10	0.886219	3.76799e-11	0.0508551	0.0629256	-1	0.372957	CD8naive	eQTL	pvalue	0.484815	3
chr7:50247159_50346134	IKZF1	chr7	50247159	50346134	rs116877451	chr7:50328339	1.5893	SPATA48	ENSG00000164500	105	0.102356	0.826071	0.000960297	0.0076872	0.0629248	-1	0.333333	TH1	eQTL	pvalue	NA	8
chr6:137679234_138285603	TNFAIP3	chr6	137679234	138285603	rs17780048	chr6:138179146	1.254		ENSG00000201807	1058	5.23066e-07	0.833014	6.53818e-08	0.104062	0.062924	-1	0.539698	NK	eQTL	pvalue	NA	NA
chr6:137679234_138285603	TNFAIP3	chr6	137679234	138285603	rs17780048	chr6:138179146	1.254		ENSG00000213109	1102	5.28649e-07	0.841907	5.97976e-08	0.0951685	0.0629239	-1	0.657895	TH1	eQTL	pvalue	NA	NA
chr1:101213532_101663312	SLC30A7	chr1	101213532	101663312	rs11578655	chr1:101412902	0.8673	CDC14A	ENSG00000079335	679	6.55343e-10	0.885589	3.81474e-11	0.051487	0.0629235	-1	0.310751	TH1	eQTL	pvalue	0.0156185	5
chr22:22017142_22349088	MAPK1	chr22	22017142	22349088	rs9610458	chr22:22205353	1.121	NA	ENSG00000207830	589	9.07091e-07	0.894113	4.36498e-08	0.0429624	0.0629235	0	0	CD4stim	eQTL	pvalue	NA	NA
chr6:137679234_138285603	TNFAIP3	chr6	137679234	138285603	rs17780048	chr6:138179146	1.254	SLC35D3	ENSG00000182747	1115	5.35715e-07	0.853159	5.27333e-08	0.0839182	0.0629218	1	0.50852	Bnaive	eQTL	pvalue	0.149614	5
chr22:22017142_22349088	MAPK1	chr22	22017142	22349088	rs9610458	chr22:22205353	1.121	IGLV3-24	ENSG00000253822	591	9.07064e-07	0.894087	4.36784e-08	0.0429906	0.0629217	0	0	TH1	eQTL	pvalue	NA	NA
chr7:37359204_37459644	ELMO1	chr7	37359204	37459644	rs60600003	chr7:37382465	0.8747	TRGV8	ENSG00000211696	235	0.130386	0.789779	0.00240564	0.0145087	0.062921	0	0	Bnaive	eQTL	pvalue	NA	NA
chr5:39923355_40842116	TTC33	chr5	39923355	40842116	rs11749040	chr5:40396425	0.8214		ENSG00000199552	2045	1.51754e-12	0.75203	3.73545e-13	0.185051	0.0629194	1	0.413203	TH17	eQTL	pvalue	NA	NA
chr22:22017142_22349088	MAPK1	chr22	22017142	22349088	rs9610458	chr22:22205353	1.121	IGLV2-23	ENSG00000211660	590	9.07032e-07	0.894055	4.37128e-08	0.0430245	0.0629194	0	0	TH17	eQTL	pvalue	NA	NA
chr22:22017142_22349088	MAPK1	chr22	22017142	22349088	rs9610458	chr22:22205353	1.121	IGLV2-23	ENSG00000211660	590	9.07032e-07	0.894055	4.37128e-08	0.0430245	0.0629194	0	0	THSTAR	eQTL	pvalue	NA	NA
chr17:43279320_43781083	MAP3K14	chr17	43279320	43781083	rs7222450	chr17:43407670	1.1034		ENSG00000238723	762	0.00776469	0.867317	0.000550684	0.0614485	0.062919	-1	0.17979	THSTAR	eQTL	pvalue	NA	NA
chr17:73033162_73583027	GRB2	chr17	73033162	73583027	rs9900529	chr17:73335776	1.0994	HID1-AS1	ENSG00000263586	969	0.0252961	0.826062	0.00254893	0.0831741	0.0629187	-1	0.494324	TH2	eQTL	pvalue	NA	NA
chr6:36345180_36612323	ETV7	chr6	36345180	36612323	rs1076928	chr6:36348689	0.9266	RPL12P2	ENSG00000216412	446	0.148237	0.755244	0.00552339	0.0280779	0.0629176	1	0.690583	CD8stim	eQTL	pvalue	NA	NA
chr16:11193828_11521191	RMI2	chr16	11193828	11521191	rs146566517	chr16:11353879	0.469	TXNDC11	ENSG00000153066	1052	2.22885e-18	0.83919	2.60167e-19	0.0978935	0.0629167	1	0.365019	CD8stim	eQTL	pvalue	0.00317801	5
chr17:43279320_43781083	MAP3K14	chr17	43279320	43781083	rs7222450	chr17:43407670	1.1034	MAP3K14	ENSG00000006062	764	0.00781582	0.873127	0.000498641	0.0556417	0.0629165	1	0.251309	Bnaive	eQTL	pvalue	NA	NA
chr5:39923355_40842116	TTC33	chr5	39923355	40842116	rs11749040	chr5:40396425	0.8214	PRKAA1	ENSG00000132356	2020	1.5301e-12	0.758252	3.60997e-13	0.178832	0.0629162	-1	0.537129	TH1	eQTL	pvalue	0.035101	3
chr16:11031156_11498745	RMI2	chr16	11031156	11498745	rs34947566	chr16:11412926	1.1412		ENSG00000199668	1303	1.12391e-18	0.837046	1.34407e-19	0.100039	0.0629158	1	0.677667	TFH	eQTL	pvalue	NA	NA
chr17:57475896_58223430	VMP1	chr17	57475896	58223430	rs2150879	chr17:57859210	1.1091	C17orf64	ENSG00000141371	738	1.97036e-05	0.866054	1.61696e-06	0.0710091	0.0629157	1	0.565041	NK	eQTL	pvalue	0.0138041	10
chr16:11031156_11498745	RMI2	chr16	11031156	11498745	rs34947566	chr16:11412926	1.1412		ENSG00000262020	1302	1.11642e-18	0.831467	1.41898e-19	0.105617	0.0629157	-1	0.424731	CD4stim	eQTL	pvalue	NA	NA
chr17:37869878_38507250	NR1D1	chr17	37869878	38507250	rs883871	chr17:38252660	0.9009	RNA5SP441	ENSG00000252618	604	0.277035	0.603242	0.0178978	0.0389095	0.0629153	-1	0.317881	CD8naive	eQTL	pvalue	NA	NA
chr12:9445978_9939813	CLECL1	chr12	9445978	9939813	rs7977720	chr12:9866349	0.903	GABARAPL1	ENSG00000139112	818	4.4874e-05	0.869715	3.47679e-06	0.0673217	0.0629148	1	0.623472	TFH	eQTL	pvalue	0.782335	3
chr11:46876450_47860184	MYBPC3	chr11	46876450	47860184	rs2269434	chr11:47360412	0.9175	NDUFS3	ENSG00000213619	1110	0.0262573	0.805725	0.00331902	0.101784	0.0629144	1	0.461261	CD8stim	eQTL	pvalue	0.047137	6
chr17:73033162_73583027	GRB2	chr17	73033162	73583027	rs9900529	chr17:73335776	1.0994	MRPL58	ENSG00000167862	969	0.0254544	0.83123	0.00239084	0.0780116	0.0629134	1	0.495356	TREGnaive	eQTL	pvalue	NA	8
chr1:101213532_101663312	SLC30A7	chr1	101213532	101663312	rs11578655	chr1:101412902	0.8673	S1PR1	ENSG00000170989	652	6.56202e-10	0.886748	3.72982e-11	0.0503394	0.0629128	-1	0.315951	M2	eQTL	pvalue	0.484815	3
chr5:133418739_133782153	TCF7	chr5	133418739	133782153	rs244656	chr5:133449827	1.1168	PCBD2	ENSG00000132570	438	0.21136	0.690862	0.00818301	0.0266845	0.0629105	-1	0.107306	TH1	eQTL	pvalue	0.0030626	8
chr1:101213532_101663312	SLC30A7	chr1	101213532	101663312	rs11578655	chr1:101412902	0.8673	NA	ENSG00000269175	674	6.5599e-10	0.886521	3.74657e-11	0.0505692	0.0629099	-1	0.351632	CD4naive	eQTL	pvalue	NA	9
chr3:121334409_121729409	IQCB1	chr3	121334409	121729409	rs2331964	chr3:121542898	1.1042	NA	ENSG00000238480	647	8.07535e-05	0.879429	5.29259e-06	0.057575	0.0629096	1	0.74034	CD4naive	eQTL	pvalue	NA	NA
chr22:22017142_22349088	MAPK1	chr22	22017142	22349088	rs9610458	chr22:22205353	1.121	IGLV3-24	ENSG00000253822	593	9.06889e-07	0.893915	4.38651e-08	0.0431747	0.0629096	0	0	NK	eQTL	pvalue	NA	NA
chr16:11031156_11498745	RMI2	chr16	11031156	11498745	rs34947566	chr16:11412926	1.1412		ENSG00000261293	981	1.97095e-18	0.862642	1.70243e-19	0.0744485	0.0629095	1	0.573904	TH17	eQTL	pvalue	NA	NA
chr11:65354926_66061233	TSGA10IP	chr11	65354926	66061233	rs531612	chr11:65705432	0.9155		ENSG00000201733	949	0.00335688	0.854724	0.000309342	0.0787013	0.0629087	-1	0.260274	CD4naive	eQTL	pvalue	NA	NA
chr5:141414305_141597351	NDFIP1	chr5	141414305	141597351	rs249677	chr5:141539339	0.9256	RNF14	ENSG00000013561	379	0.140237	0.767274	0.00458087	0.0250002	0.0629083	1	0.646438	CD8naive	eQTL	pvalue	0.00753477	4
chr5:141414305_141597351	NDFIP1	chr5	141414305	141597351	rs249677	chr5:141539339	0.9256	PCDHGB2	ENSG00000253910	379	0.140307	0.767656	0.00451111	0.0246186	0.0629078	1	0.680739	TH2	eQTL	pvalue	3.5429e-07	7
chr6:135591392_136145479	AHI1	chr6	135591392	136145479	rs4896153	chr6:135833463	0.8708	MEMO1P2	ENSG00000213117	630	3.51971e-08	0.867852	2.8107e-09	0.0692404	0.0629071	1	0.190476	NK	eQTL	pvalue	NA	NA
chr17:37471330_38219005	IKZF3	chr17	37471330	38219005	rs9909593	chr17:37970149	0.9311	NA	ENSG00000264198	836	0.29182	0.579354	0.0221022	0.0438169	0.0629069	1	0.7811	TH17	eQTL	pvalue	NA	NA
chr17:45312813_45874509	NPEPPS	chr17	45312813	45874509	rs11079784	chr17:45702280	1.1131	MIR5089	ENSG00000264999	1146	1.44908e-06	0.848247	1.51883e-07	0.0888443	0.0629069	1	0.595113	CD4stim	eQTL	pvalue	NA	NA
chr16:11031156_11498745	RMI2	chr16	11031156	11498745	rs34947566	chr16:11412926	1.1412		ENSG00000261293	982	1.95882e-18	0.85733	1.82385e-19	0.0797629	0.0629068	1	0.503055	M2	eQTL	pvalue	NA	NA
chr6:137679234_138285603	TNFAIP3	chr6	137679234	138285603	rs17780048	chr6:138179146	1.254	SMIM28	ENSG00000262543	1163	5.39063e-07	0.858492	4.93946e-08	0.0786012	0.0629064	0	0	NK	eQTL	pvalue	NA	NA
chr1:25270572_25305783	RUNX3	chr1	25270572	25305783	rs6672420	chr1:25291010	0.9316	RHD	ENSG00000187010	94	0.414647	0.511391	0.00497941	0.00607829	0.062905	-1	0.223404	TH2	eQTL	pvalue	0.0060601	6
chr22:22017142_22349088	MAPK1	chr22	22017142	22349088	rs9610458	chr22:22205353	1.121		ENSG00000223999	595	9.06823e-07	0.89385	4.39359e-08	0.0432445	0.062905	0	0	TH1	eQTL	pvalue	NA	NA
chr1:101213532_101663312	SLC30A7	chr1	101213532	101663312	rs11578655	chr1:101412902	0.8673	NA	ENSG00000260940	665	6.5652e-10	0.887178	3.69866e-11	0.0499183	0.0629042	-1	0.589474	Bnaive	eQTL	pvalue	NA	NA
chr1:101213532_101663312	SLC30A7	chr1	101213532	101663312	rs11578655	chr1:101412902	0.8673	S1PR1	ENSG00000170989	665	6.57078e-10	0.887932	3.64286e-11	0.0491643	0.062904	-1	0.401504	THSTAR	eQTL	pvalue	0.484815	3
chr11:65354926_66061233	TSGA10IP	chr11	65354926	66061233	rs531612	chr11:65705432	0.9155	KLC2	ENSG00000174996	949	0.00339187	0.863633	0.000274372	0.0697974	0.0629035	1	0.541623	TH17	eQTL	pvalue	0.997255	2
chr22:22017142_22349088	MAPK1	chr22	22017142	22349088	rs9610458	chr22:22205353	1.121		ENSG00000223999	595	9.06799e-07	0.893825	4.39622e-08	0.0432704	0.0629033	0	0	CD4naive	eQTL	pvalue	NA	NA
chr1:101213532_101663312	SLC30A7	chr1	101213532	101663312	rs11578655	chr1:101412902	0.8673	S1PR1	ENSG00000170989	673	6.55019e-10	0.885148	3.84891e-11	0.0519486	0.0629031	-1	0.312036	TREG_MEM	eQTL	pvalue	0.484815	3
chr6:137679234_138285603	TNFAIP3	chr6	137679234	138285603	rs17780048	chr6:138179146	1.254	RPL35AP3	ENSG00000230350	1165	5.39031e-07	0.85844	4.94292e-08	0.0786563	0.0629026	0	0	M2	eQTL	pvalue	NA	NA
chr6:137679234_138285603	TNFAIP3	chr6	137679234	138285603	rs17780048	chr6:138179146	1.254		ENSG00000225391	1165	5.39031e-07	0.85844	4.94292e-08	0.0786563	0.0629026	0	0	M2	eQTL	pvalue	NA	NA
chr6:137679234_138285603	TNFAIP3	chr6	137679234	138285603	rs17780048	chr6:138179146	1.254		ENSG00000235399	1165	5.39031e-07	0.85844	4.94292e-08	0.0786563	0.0629026	0	0	M2	eQTL	pvalue	NA	NA
chr6:137679234_138285603	TNFAIP3	chr6	137679234	138285603	rs17780048	chr6:138179146	1.254	IL20RA	ENSG00000016402	1165	5.39031e-07	0.85844	4.94292e-08	0.0786563	0.0629026	0	0	M2	eQTL	pvalue	0.00757532	4
chr6:137679234_138285603	TNFAIP3	chr6	137679234	138285603	rs17780048	chr6:138179146	1.254	IL22RA2	ENSG00000164485	1165	5.39031e-07	0.85844	4.94292e-08	0.0786563	0.0629026	0	0	M2	eQTL	pvalue	1.20925e-09	10
chr6:137679234_138285603	TNFAIP3	chr6	137679234	138285603	rs17780048	chr6:138179146	1.254	OLIG3	ENSG00000177468	1165	5.39031e-07	0.85844	4.94292e-08	0.0786563	0.0629026	0	0	M2	eQTL	pvalue	0.672758	3
chr6:137679234_138285603	TNFAIP3	chr6	137679234	138285603	rs17780048	chr6:138179146	1.254	NA	ENSG00000252476	1165	5.39031e-07	0.85844	4.94292e-08	0.0786563	0.0629026	0	0	M2	eQTL	pvalue	NA	NA
chr6:137679234_138285603	TNFAIP3	chr6	137679234	138285603	rs17780048	chr6:138179146	1.254		ENSG00000230533	1165	5.39031e-07	0.85844	4.94292e-08	0.0786563	0.0629026	0	0	M2	eQTL	pvalue	NA	NA
chr6:137679234_138285603	TNFAIP3	chr6	137679234	138285603	rs17780048	chr6:138179146	1.254		ENSG00000207300	1165	5.39031e-07	0.85844	4.94292e-08	0.0786563	0.0629026	0	0	M2	eQTL	pvalue	NA	NA
chr6:137679234_138285603	TNFAIP3	chr6	137679234	138285603	rs17780048	chr6:138179146	1.254	RPSAP42	ENSG00000219463	1165	5.39031e-07	0.85844	4.94292e-08	0.0786563	0.0629026	0	0	M2	eQTL	pvalue	NA	NA
chr17:45312813_45874509	NPEPPS	chr17	45312813	45874509	rs11079784	chr17:45702280	1.1131	PNPO	ENSG00000108439	1146	1.45149e-06	0.849655	1.49486e-07	0.0874414	0.0629017	1	0.431937	CD4naive	eQTL	pvalue	3.71896e-05	8
chr12:9445978_9939813	CLECL1	chr12	9445978	9939813	rs7977720	chr12:9866349	0.903		ENSG00000255641	606	4.61524e-05	0.894483	2.19959e-06	0.0425674	0.0629017	0	0	CD4naive	eQTL	pvalue	NA	9
chr12:9445978_9939813	CLECL1	chr12	9445978	9939813	rs7977720	chr12:9866349	0.903		ENSG00000255641	606	4.61524e-05	0.894483	2.19959e-06	0.0425674	0.0629017	0	0	CD8naive	eQTL	pvalue	NA	9
chr12:9445978_9939813	CLECL1	chr12	9445978	9939813	rs7977720	chr12:9866349	0.903		ENSG00000255641	606	4.61524e-05	0.894483	2.19959e-06	0.0425674	0.0629017	0	0	TH17	eQTL	pvalue	NA	9
chr12:9445978_9939813	CLECL1	chr12	9445978	9939813	rs7977720	chr12:9866349	0.903		ENSG00000255641	606	4.61524e-05	0.894483	2.19959e-06	0.0425674	0.0629017	0	0	TH2	eQTL	pvalue	NA	9
chr12:9445978_9939813	CLECL1	chr12	9445978	9939813	rs7977720	chr12:9866349	0.903		ENSG00000255641	606	4.61524e-05	0.894483	2.19959e-06	0.0425674	0.0629017	0	0	TREGnaive	eQTL	pvalue	NA	9
chr12:9445978_9939813	CLECL1	chr12	9445978	9939813	rs7977720	chr12:9866349	0.903		ENSG00000255641	606	4.61524e-05	0.894483	2.19959e-06	0.0425674	0.0629017	0	0	CD8stim	eQTL	pvalue	NA	9
chr12:9445978_9939813	CLECL1	chr12	9445978	9939813	rs7977720	chr12:9866349	0.903		ENSG00000255641	606	4.61524e-05	0.894483	2.19959e-06	0.0425674	0.0629017	0	0	TFH	eQTL	pvalue	NA	9
chr12:9445978_9939813	CLECL1	chr12	9445978	9939813	rs7977720	chr12:9866349	0.903		ENSG00000255641	606	4.61524e-05	0.894483	2.19959e-06	0.0425674	0.0629017	0	0	TREG_MEM	eQTL	pvalue	NA	9
chr19:45110119_45187302	PVR	chr19	45110119	45187302	rs7260482	chr19:45143942	0.9152	ZNF155	ENSG00000204920	115	0.185936	0.741535	0.00194277	0.00768511	0.0629014	-1	0.669565	Bnaive	eQTL	pvalue	1.33953e-09	10
chr12:9445978_9939813	CLECL1	chr12	9445978	9939813	rs7977720	chr12:9866349	0.903		ENSG00000255641	606	4.61547e-05	0.894484	2.19964e-06	0.0425664	0.062901	0	0	THSTAR	eQTL	pvalue	NA	9
chr12:9445978_9939813	CLECL1	chr12	9445978	9939813	rs7977720	chr12:9866349	0.903	KLRC2	ENSG00000205809	606	4.61547e-05	0.894484	2.19964e-06	0.0425664	0.062901	0	0	THSTAR	eQTL	pvalue	0.00427823	10
chr6:137679234_138285603	TNFAIP3	chr6	137679234	138285603	rs17780048	chr6:138179146	1.254	RPL35AP3	ENSG00000230350	1167	5.39011e-07	0.858409	4.94505e-08	0.0786902	0.0629003	0	0	TH1	eQTL	pvalue	NA	NA
chr6:137679234_138285603	TNFAIP3	chr6	137679234	138285603	rs17780048	chr6:138179146	1.254		ENSG00000235399	1167	5.39011e-07	0.858409	4.94505e-08	0.0786902	0.0629003	0	0	TH1	eQTL	pvalue	NA	NA
chr6:137679234_138285603	TNFAIP3	chr6	137679234	138285603	rs17780048	chr6:138179146	1.254	NA	ENSG00000252476	1167	5.39011e-07	0.858409	4.94505e-08	0.0786902	0.0629003	0	0	TH1	eQTL	pvalue	NA	NA
chr6:137679234_138285603	TNFAIP3	chr6	137679234	138285603	rs17780048	chr6:138179146	1.254		ENSG00000230533	1167	5.39011e-07	0.858409	4.94505e-08	0.0786902	0.0629003	0	0	TH1	eQTL	pvalue	NA	NA
chr6:137679234_138285603	TNFAIP3	chr6	137679234	138285603	rs17780048	chr6:138179146	1.254		ENSG00000207300	1167	5.39011e-07	0.858409	4.94505e-08	0.0786902	0.0629003	0	0	TH1	eQTL	pvalue	NA	NA
chr6:137679234_138285603	TNFAIP3	chr6	137679234	138285603	rs17780048	chr6:138179146	1.254	RPSAP42	ENSG00000219463	1167	5.39011e-07	0.858409	4.94505e-08	0.0786902	0.0629003	0	0	TH1	eQTL	pvalue	NA	NA
chr11:65354926_66061233	TSGA10IP	chr11	65354926	66061233	rs531612	chr11:65705432	0.9155		ENSG00000255038	949	0.00339199	0.863663	0.000274268	0.0697707	0.0628999	-1	0.62803	TREG_MEM	eQTL	pvalue	NA	9
chr11:65354926_66061233	TSGA10IP	chr11	65354926	66061233	rs531612	chr11:65705432	0.9155	CCDC85B	ENSG00000175602	949	0.00339681	0.86489	0.000269451	0.0685442	0.0628995	1	0.603793	CD4naive	eQTL	pvalue	0.49138	7
chr22:22017142_22349088	MAPK1	chr22	22017142	22349088	rs9610458	chr22:22205353	1.121	IGLV3-24	ENSG00000253822	595	9.0674e-07	0.893767	4.40254e-08	0.0433326	0.0628992	0	0	M2	eQTL	pvalue	NA	NA
chr17:43279320_43781083	MAP3K14	chr17	43279320	43781083	rs7222450	chr17:43407670	1.1034	EFCAB15P	ENSG00000233483	770	0.00782667	0.874337	0.00048797	0.0544494	0.0628989	1	0.775325	TREGnaive	eQTL	pvalue	NA	NA
chr16:11031156_11498745	RMI2	chr16	11031156	11498745	rs34947566	chr16:11412926	1.1412	RSL1D1	ENSG00000171490	1302	1.11537e-18	0.830686	1.42969e-19	0.106415	0.0628987	1	0.461598	M2	eQTL	pvalue	0.000364294	6
chr12:9445978_9939813	CLECL1	chr12	9445978	9939813	rs7977720	chr12:9866349	0.903		ENSG00000255641	607	4.61495e-05	0.894426	2.20272e-06	0.0426282	0.0628977	0	0	CD4stim	eQTL	pvalue	NA	9
chr12:9445978_9939813	CLECL1	chr12	9445978	9939813	rs7977720	chr12:9866349	0.903	LINC02470	ENSG00000225231	818	4.52128e-05	0.876281	3.1389e-06	0.0607729	0.0628976	-1	0.46088	CD4naive	eQTL	pvalue	NA	NA
chr7:3099256_3199823	CARD11	chr7	3099256	3199823	rs10951042	chr7:3139417	1.0817	SNX8	ENSG00000106266	238	0.183425	0.734512	0.00384233	0.0153235	0.0628975	1	0.428571	TREGnaive	eQTL	pvalue	0.165171	3
chr16:11193828_11521191	RMI2	chr16	11193828	11521191	rs146566517	chr16:11353879	0.469	NPIPB2	ENSG00000234719	1054	2.25458e-18	0.848879	2.34486e-19	0.088224	0.0628966	-1	0.362429	Bnaive	eQTL	pvalue	NA	9
chr12:9445978_9939813	CLECL1	chr12	9445978	9939813	rs7977720	chr12:9866349	0.903	PHC1	ENSG00000111752	818	4.4728e-05	0.866844	3.62605e-06	0.0702113	0.0628961	1	0.59291	THSTAR	eQTL	pvalue	0.997152	1
chr11:65354926_66061233	TSGA10IP	chr11	65354926	66061233	rs531612	chr11:65705432	0.9155	CCDC87	ENSG00000182791	947	0.00337235	0.858662	0.000293927	0.0747762	0.0628952	-1	0.420275	CD4stim	eQTL	pvalue	3.05913e-06	8
chr22:22017142_22349088	MAPK1	chr22	22017142	22349088	rs9610458	chr22:22205353	1.121	PRAMENP	ENSG00000197549	650	8.98163e-07	0.885314	5.26063e-08	0.0517908	0.0628945	-1	0.606154	CD4stim	eQTL	pvalue	NA	NA
chr12:9445978_9939813	CLECL1	chr12	9445978	9939813	rs7977720	chr12:9866349	0.903		ENSG00000257105	818	4.50366e-05	0.872865	3.31531e-06	0.064192	0.0628943	-1	0.613692	TH2	eQTL	pvalue	NA	NA
chr22:22017142_22349088	MAPK1	chr22	22017142	22349088	rs9610458	chr22:22205353	1.121	IGLV3-24	ENSG00000253822	596	9.06665e-07	0.893694	4.41048e-08	0.0434109	0.062894	0	0	TH17	eQTL	pvalue	NA	NA
chr22:22017142_22349088	MAPK1	chr22	22017142	22349088	rs9610458	chr22:22205353	1.121	IGLV3-24	ENSG00000253822	596	9.06665e-07	0.893694	4.41048e-08	0.0434109	0.062894	0	0	THSTAR	eQTL	pvalue	NA	NA
chr22:22017142_22349088	MAPK1	chr22	22017142	22349088	rs9610458	chr22:22205353	1.121	IGLV3-24	ENSG00000253822	596	9.06665e-07	0.893694	4.41048e-08	0.0434109	0.062894	0	0	TH2	eQTL	pvalue	NA	NA
chr22:22017142_22349088	MAPK1	chr22	22017142	22349088	rs9610458	chr22:22205353	1.121	IGLV3-24	ENSG00000253822	596	9.06665e-07	0.893694	4.41048e-08	0.0434109	0.062894	0	0	TREGnaive	eQTL	pvalue	NA	NA
chr16:57045349_57110366	NLRC5	chr16	57045349	57110366	rs8062446	chr16:57077094	1.0885	CETP	ENSG00000087237	122	0.629557	0.293942	0.00931864	0.00428801	0.0628936	-1	0.459016	NK	eQTL	pvalue	5.18057e-12	9
chr1:101213532_101663312	SLC30A7	chr1	101213532	101663312	rs11578655	chr1:101412902	0.8673		ENSG00000225938	665	6.55239e-10	0.885447	3.82753e-11	0.0516598	0.0628936	-1	0.521805	THSTAR	eQTL	pvalue	NA	NA
chr1:101213532_101663312	SLC30A7	chr1	101213532	101663312	rs11578655	chr1:101412902	0.8673		ENSG00000224685	673	6.54601e-10	0.884583	3.89142e-11	0.0525232	0.0628935	-1	0.48737	CD8naive	eQTL	pvalue	NA	NA
chr17:57475896_58223430	VMP1	chr17	57475896	58223430	rs2150879	chr17:57859210	1.1091	SMG8	ENSG00000167447	741	1.99173e-05	0.87545	1.40369e-06	0.0616351	0.0628934	1	0.639676	TH17	eQTL	pvalue	0.0219391	3
chr19:47540310_47753426	SAE1	chr19	47540310	47753426	rs11083862	chr19:47638539	1.106		ENSG00000269321	28	0.162274	0.772638	0.000391984	0.00180347	0.0628932	-1	0.428571	NK	eQTL	pvalue	NA	NA
chr22:22017142_22349088	MAPK1	chr22	22017142	22349088	rs9610458	chr22:22205353	1.121		ENSG00000223999	597	9.06649e-07	0.893678	4.41225e-08	0.0434284	0.0628929	0	0	NK	eQTL	pvalue	NA	NA
chr5:133827615_134321836	JADE2	chr5	133827615	134321836	rs2084007	chr5:133891282	1.0826	WSPAR	ENSG00000249073	273	0.119171	0.791029	0.00353114	0.023376	0.0628926	1	0.611722	CD8stim	eQTL	pvalue	NA	NA
chr22:22017142_22349088	MAPK1	chr22	22017142	22349088	rs9610458	chr22:22205353	1.121	BCRP6	ENSG00000169662	648	8.88147e-07	0.875441	6.26244e-08	0.0616656	0.0628926	-1	0.45216	TH1	eQTL	pvalue	NA	NA
chr11:65354926_66061233	TSGA10IP	chr11	65354926	66061233	rs531612	chr11:65705432	0.9155	SART1	ENSG00000175467	949	0.00338967	0.863073	0.000276616	0.0703687	0.0628922	1	0.583772	TREGnaive	eQTL	pvalue	0.992556	2
chr1:92652691_93519650	EVI5	chr1	92652691	93519650	rs139504223	chr1:93152635	0.8655	ACTBP12	ENSG00000233125	1133	3.11533e-10	0.839066	3.64257e-11	0.098044	0.0628899	-1	0.483672	TFH	eQTL	pvalue	NA	NA
chr22:22017142_22349088	MAPK1	chr22	22017142	22349088	rs9610458	chr22:22205353	1.121	IGLV3-24	ENSG00000253822	597	9.06602e-07	0.893631	4.41728e-08	0.043478	0.0628896	0	0	CD4stim	eQTL	pvalue	NA	NA
chr22:22017142_22349088	MAPK1	chr22	22017142	22349088	rs9610458	chr22:22205353	1.121	IGLV1-50	ENSG00000211645	649	8.95419e-07	0.882608	5.53567e-08	0.0545018	0.0628889	-1	0.357473	THSTAR	eQTL	pvalue	NA	NA
chr1:101213532_101663312	SLC30A7	chr1	101213532	101663312	rs11578655	chr1:101412902	0.8673		ENSG00000235795	673	6.54799e-10	0.884851	3.87197e-11	0.0522603	0.0628886	1	0.591382	TH2	eQTL	pvalue	NA	NA
chr11:65354926_66061233	TSGA10IP	chr11	65354926	66061233	rs531612	chr11:65705432	0.9155	SNRPGP19	ENSG00000270526	949	0.00330263	0.840911	0.000363673	0.0925349	0.0628878	-1	0.357218	TREG_MEM	eQTL	pvalue	NA	NA
chr12:9445978_9939813	CLECL1	chr12	9445978	9939813	rs7977720	chr12:9866349	0.903		ENSG00000255641	609	4.61444e-05	0.894286	2.21058e-06	0.0427785	0.0628871	0	0	Bnaive	eQTL	pvalue	NA	9
chr12:9445978_9939813	CLECL1	chr12	9445978	9939813	rs7977720	chr12:9866349	0.903		ENSG00000255641	609	4.61444e-05	0.894286	2.21058e-06	0.0427785	0.0628871	0	0	monocytes	eQTL	pvalue	NA	9
chr12:9445978_9939813	CLECL1	chr12	9445978	9939813	rs7977720	chr12:9866349	0.903		ENSG00000255641	609	4.61444e-05	0.894286	2.21058e-06	0.0427785	0.0628871	0	0	M2	eQTL	pvalue	NA	9
chr15:90831146_91201561	ZNF774	chr15	90831146	91201561	rs6496663	chr15:90887584	0.9043	NA	ENSG00000259894	929	0.00610822	0.802387	0.000972196	0.127647	0.0628862	-1	0.67169	THSTAR	eQTL	pvalue	NA	NA
chr12:9445978_9939813	CLECL1	chr12	9445978	9939813	rs7977720	chr12:9866349	0.903		ENSG00000255641	610	4.61432e-05	0.894266	2.21171e-06	0.0428005	0.0628856	0	0	TH1	eQTL	pvalue	NA	9
chr5:133418739_133782153	TCF7	chr5	133418739	133782153	rs244656	chr5:133449827	1.1168	WSPAR	ENSG00000249073	439	0.20997	0.686321	0.00957841	0.0312457	0.0628855	1	0.182232	THSTAR	eQTL	pvalue	NA	NA
chr11:65354926_66061233	TSGA10IP	chr11	65354926	66061233	rs531612	chr11:65705432	0.9155	RAB1B	ENSG00000174903	942	0.00328934	0.837526	0.000376978	0.0959227	0.0628847	1	0.33758	NK	eQTL	pvalue	0.751684	2
chr17:43279320_43781083	MAP3K14	chr17	43279320	43781083	rs7222450	chr17:43407670	1.1034	SMCO4P1	ENSG00000267384	512	0.00800131	0.893326	0.000318268	0.0354709	0.0628831	0	0	M2	eQTL	pvalue	NA	NA
chr22:22017142_22349088	MAPK1	chr22	22017142	22349088	rs9610458	chr22:22205353	1.121		ENSG00000223999	599	9.06499e-07	0.89353	4.42827e-08	0.0435863	0.0628825	0	0	M2	eQTL	pvalue	NA	NA
chr22:22017142_22349088	MAPK1	chr22	22017142	22349088	rs9610458	chr22:22205353	1.121		ENSG00000223999	599	9.06497e-07	0.893528	4.42849e-08	0.0435885	0.0628824	0	0	monocytes	eQTL	pvalue	NA	NA
chr17:37471330_38219005	IKZF3	chr17	37471330	38219005	rs9909593	chr17:37970149	0.9311		ENSG00000264058	523	0.298728	0.591979	0.0155865	0.0308244	0.0628823	-1	0.239006	TREGnaive	eQTL	pvalue	NA	NA
chr1:101212872_101621089	EXTL2	chr1	101212872	101621089	rs74449127	chr1:101290432	1.2177	NA	ENSG00000269175	590	6.56581e-10	0.887259	3.69425e-11	0.0498587	0.0628822	1	0.528814	TREGnaive	eQTL	pvalue	NA	9
chr11:63849101_64220132	PRDX5	chr11	63849101	64220132	rs11231749	chr11:64095178	1.0758	CDC42BPG	ENSG00000171219	518	0.441773	0.441923	0.0267381	0.0266842	0.0628813	1	0.305019	TREG_MEM	eQTL	pvalue	1.40628e-17	5
chr22:22017142_22349088	MAPK1	chr22	22017142	22349088	rs9610458	chr22:22205353	1.121	IGLV4-60	ENSG00000211639	649	8.96418e-07	0.883593	5.43654e-08	0.0535248	0.062881	1	0.389831	THSTAR	eQTL	pvalue	NA	NA
chr17:43279320_43781083	MAP3K14	chr17	43279320	43781083	rs7222450	chr17:43407670	1.1034		ENSG00000131484	773	0.00764839	0.854422	0.000666402	0.0743826	0.062881	-1	0.818887	CD4naive	eQTL	pvalue	NA	NA
chr11:65354926_66061233	TSGA10IP	chr11	65354926	66061233	rs531612	chr11:65705432	0.9155	PGAM1P8	ENSG00000255200	822	0.0033805	0.860711	0.000285947	0.0727422	0.0628799	1	0.587591	CD4stim	eQTL	pvalue	NA	NA
chr11:65354926_66061233	TSGA10IP	chr11	65354926	66061233	rs531612	chr11:65705432	0.9155		ENSG00000255320	949	0.00337931	0.860434	0.00028703	0.0730202	0.0628796	1	0.59431	CD4stim	eQTL	pvalue	NA	NA
chr17:43279320_43781083	MAP3K14	chr17	43279320	43781083	rs7222450	chr17:43407670	1.1034	CCDC43	ENSG00000180329	685	0.00782535	0.874036	0.000490909	0.0547682	0.0628796	-1	0.170803	CD8stim	eQTL	pvalue	0.000257178	6
chr22:22017142_22349088	MAPK1	chr22	22017142	22349088	rs9610458	chr22:22205353	1.121	MIR301B	ENSG00000212102	648	8.86402e-07	0.873721	6.43831e-08	0.0633991	0.0628792	-1	0.435185	TH1	eQTL	pvalue	NA	NA
chr22:22017142_22349088	MAPK1	chr22	22017142	22349088	rs9610458	chr22:22205353	1.121	IGLV3-27	ENSG00000211658	648	8.86402e-07	0.873721	6.43831e-08	0.0633991	0.0628792	-1	0.435185	TH1	eQTL	pvalue	NA	NA
