## Supplementary material for "Cell-type specific cis-eQTLs in eight brain cell-types identifies novel risk genes for human brain disorders": Table S6 (part 27 of 41)

### Sheet: Dice (continued)
locus	locus_name_gene	chr	start_bp37	end_bp37	GWAS_snp	GWAS_snp_pos	OR	symbol	ensembl	nsnps	PP.H0.abf	PP.H1.abf	PP.H2.abf	PP.H3.abf	PP.H4.abf	direction	prop_pos_direction	tissue	type	coloc_method	pLI	oe_lof_upper_bin
chr11:65354926_66061233	TSGA10IP	chr11	65354926	66061233	rs531612	chr11:65705432	0.9155	RAB1B	ENSG00000174903	941	0.00337392	0.859058	0.000292437	0.0743966	0.062879	-1	0.442083	monocytes	eQTL	pvalue	0.751684	2
chr1:160613956_160649926	CD48	chr1	160613956	160649926	rs6427540	chr1:160634588	1.1225	FCRL6	ENSG00000181036	60	0.427488	0.503756	0.00272703	0.00315068	0.0628789	-1	0.15	Bnaive	eQTL	pvalue	5.08221e-14	10
chr17:45312813_45874509	NPEPPS	chr17	45312813	45874509	rs11079784	chr17:45702280	1.1131	LINC01974	ENSG00000262031	1146	1.42513e-06	0.834227	1.75881e-07	0.102892	0.0628787	1	0.681501	TH17	eQTL	pvalue	NA	NA
chr17:45312813_45874509	NPEPPS	chr17	45312813	45874509	rs11079784	chr17:45702280	1.1131	NSF	ENSG00000073969	798	4.03946e-06	0.874286	2.90588e-07	0.0628309	0.0628783	-1	0.550125	THSTAR	eQTL	pvalue	0.713682	4
chr1:101213532_101663312	SLC30A7	chr1	101213532	101663312	rs11578655	chr1:101412902	0.8673	GPR88	ENSG00000181656	673	6.53862e-10	0.883586	3.96639e-11	0.0535363	0.0628781	1	0.546805	TH2	eQTL	pvalue	0.754055	3
chr11:65354926_66061233	TSGA10IP	chr11	65354926	66061233	rs531612	chr11:65705432	0.9155	YIF1A	ENSG00000174851	949	0.00337127	0.858387	0.000295075	0.0750687	0.0628778	1	0.644889	CD8naive	eQTL	pvalue	2.08232e-09	9
chr16:11193828_11521191	RMI2	chr16	11193828	11521191	rs146566517	chr16:11353879	0.469		ENSG00000263080	1055	2.26369e-18	0.852308	2.2543e-19	0.0848146	0.0628775	1	0.524171	TH2	eQTL	pvalue	NA	NA
chr22:22017142_22349088	MAPK1	chr22	22017142	22349088	rs9610458	chr22:22205353	1.121		ENSG00000223999	600	9.06425e-07	0.893457	4.43621e-08	0.0436645	0.0628774	0	0	CD8naive	eQTL	pvalue	NA	NA
chr22:22017142_22349088	MAPK1	chr22	22017142	22349088	rs9610458	chr22:22205353	1.121		ENSG00000223999	600	9.06425e-07	0.893457	4.43621e-08	0.0436645	0.0628774	0	0	TH17	eQTL	pvalue	NA	NA
chr22:22017142_22349088	MAPK1	chr22	22017142	22349088	rs9610458	chr22:22205353	1.121		ENSG00000223999	600	9.06425e-07	0.893457	4.43621e-08	0.0436645	0.0628774	0	0	THSTAR	eQTL	pvalue	NA	NA
chr22:22017142_22349088	MAPK1	chr22	22017142	22349088	rs9610458	chr22:22205353	1.121		ENSG00000223999	600	9.06425e-07	0.893457	4.43621e-08	0.0436645	0.0628774	0	0	TH2	eQTL	pvalue	NA	NA
chr22:22017142_22349088	MAPK1	chr22	22017142	22349088	rs9610458	chr22:22205353	1.121		ENSG00000223999	600	9.06425e-07	0.893457	4.43621e-08	0.0436645	0.0628774	0	0	TFH	eQTL	pvalue	NA	NA
chr22:22017142_22349088	MAPK1	chr22	22017142	22349088	rs9610458	chr22:22205353	1.121		ENSG00000223999	600	9.06425e-07	0.893457	4.43621e-08	0.0436645	0.0628774	0	0	TREG_MEM	eQTL	pvalue	NA	NA
chr12:9445978_9939813	CLECL1	chr12	9445978	9939813	rs7977720	chr12:9866349	0.903	RPSAP51	ENSG00000244131	700	4.52182e-05	0.876166	3.14669e-06	0.0609087	0.0628771	1	0.272857	TREGnaive	eQTL	pvalue	NA	NA
chr11:122467937_122589796	UBASH3B	chr11	122467937	122589796	rs6589939	chr11:122518525	0.9275	RPL31P47	ENSG00000233541	272	0.270192	0.64424	0.00672312	0.0159676	0.0628765	-1	0.1875	CD4naive	eQTL	pvalue	NA	NA
chr16:11031156_11498745	RMI2	chr16	11031156	11498745	rs34947566	chr16:11412926	1.1412		ENSG00000261560	1303	1.13224e-18	0.843247	1.26135e-19	0.0938774	0.0628759	-1	0.436685	TREG_MEM	eQTL	pvalue	NA	NA
chr17:43279320_43781083	MAP3K14	chr17	43279320	43781083	rs7222450	chr17:43407670	1.1034		ENSG00000267246	757	0.0077978	0.871102	0.000517139	0.0577074	0.0628756	1	0.844122	M2	eQTL	pvalue	NA	NA
chr5:133827615_134321836	JADE2	chr5	133827615	134321836	rs2084007	chr5:133891282	1.0826	SAR1B	ENSG00000152700	283	0.119659	0.794249	0.00304797	0.0201684	0.0628755	-1	0.491166	TH1	eQTL	pvalue	0.00630042	6
chr17:45312813_45874509	NPEPPS	chr17	45312813	45874509	rs11079784	chr17:45702280	1.1131		ENSG00000253347	1133	1.43247e-06	0.838523	1.6855e-07	0.098601	0.0628747	1	0.563107	monocytes	eQTL	pvalue	NA	NA
chr6:137679234_138285603	TNFAIP3	chr6	137679234	138285603	rs17780048	chr6:138179146	1.254	RPL35AP3	ENSG00000230350	1171	5.38789e-07	0.858055	4.9689e-08	0.07907	0.0628744	0	0	Bnaive	eQTL	pvalue	NA	NA
chr6:137679234_138285603	TNFAIP3	chr6	137679234	138285603	rs17780048	chr6:138179146	1.254		ENSG00000225391	1171	5.38789e-07	0.858055	4.9689e-08	0.07907	0.0628744	0	0	Bnaive	eQTL	pvalue	NA	NA
chr6:137679234_138285603	TNFAIP3	chr6	137679234	138285603	rs17780048	chr6:138179146	1.254		ENSG00000235399	1171	5.38789e-07	0.858055	4.9689e-08	0.07907	0.0628744	0	0	Bnaive	eQTL	pvalue	NA	NA
chr6:137679234_138285603	TNFAIP3	chr6	137679234	138285603	rs17780048	chr6:138179146	1.254	OLIG3	ENSG00000177468	1171	5.38789e-07	0.858055	4.9689e-08	0.07907	0.0628744	0	0	Bnaive	eQTL	pvalue	0.672758	3
chr6:137679234_138285603	TNFAIP3	chr6	137679234	138285603	rs17780048	chr6:138179146	1.254	NA	ENSG00000252476	1171	5.38789e-07	0.858055	4.9689e-08	0.07907	0.0628744	0	0	Bnaive	eQTL	pvalue	NA	NA
chr6:137679234_138285603	TNFAIP3	chr6	137679234	138285603	rs17780048	chr6:138179146	1.254		ENSG00000230533	1171	5.38789e-07	0.858055	4.9689e-08	0.07907	0.0628744	0	0	Bnaive	eQTL	pvalue	NA	NA
chr6:137679234_138285603	TNFAIP3	chr6	137679234	138285603	rs17780048	chr6:138179146	1.254	NA	ENSG00000216097	1171	5.38789e-07	0.858055	4.9689e-08	0.07907	0.0628744	0	0	Bnaive	eQTL	pvalue	NA	NA
chr6:137679234_138285603	TNFAIP3	chr6	137679234	138285603	rs17780048	chr6:138179146	1.254		ENSG00000207300	1171	5.38789e-07	0.858055	4.9689e-08	0.07907	0.0628744	0	0	Bnaive	eQTL	pvalue	NA	NA
chr6:137679234_138285603	TNFAIP3	chr6	137679234	138285603	rs17780048	chr6:138179146	1.254	RPL35AP3	ENSG00000230350	1171	5.38789e-07	0.858055	4.9689e-08	0.07907	0.0628744	0	0	monocytes	eQTL	pvalue	NA	NA
chr6:137679234_138285603	TNFAIP3	chr6	137679234	138285603	rs17780048	chr6:138179146	1.254		ENSG00000225391	1171	5.38789e-07	0.858055	4.9689e-08	0.07907	0.0628744	0	0	monocytes	eQTL	pvalue	NA	NA
chr6:137679234_138285603	TNFAIP3	chr6	137679234	138285603	rs17780048	chr6:138179146	1.254		ENSG00000235399	1171	5.38789e-07	0.858055	4.9689e-08	0.07907	0.0628744	0	0	monocytes	eQTL	pvalue	NA	NA
chr6:137679234_138285603	TNFAIP3	chr6	137679234	138285603	rs17780048	chr6:138179146	1.254	IL20RA	ENSG00000016402	1171	5.38789e-07	0.858055	4.9689e-08	0.07907	0.0628744	0	0	monocytes	eQTL	pvalue	0.00757532	4
chr6:137679234_138285603	TNFAIP3	chr6	137679234	138285603	rs17780048	chr6:138179146	1.254	OLIG3	ENSG00000177468	1171	5.38789e-07	0.858055	4.9689e-08	0.07907	0.0628744	0	0	monocytes	eQTL	pvalue	0.672758	3
chr6:137679234_138285603	TNFAIP3	chr6	137679234	138285603	rs17780048	chr6:138179146	1.254	NA	ENSG00000252476	1171	5.38789e-07	0.858055	4.9689e-08	0.07907	0.0628744	0	0	monocytes	eQTL	pvalue	NA	NA
chr6:137679234_138285603	TNFAIP3	chr6	137679234	138285603	rs17780048	chr6:138179146	1.254		ENSG00000230533	1171	5.38789e-07	0.858055	4.9689e-08	0.07907	0.0628744	0	0	monocytes	eQTL	pvalue	NA	NA
chr6:137679234_138285603	TNFAIP3	chr6	137679234	138285603	rs17780048	chr6:138179146	1.254	NA	ENSG00000216097	1171	5.38789e-07	0.858055	4.9689e-08	0.07907	0.0628744	0	0	monocytes	eQTL	pvalue	NA	NA
chr6:137679234_138285603	TNFAIP3	chr6	137679234	138285603	rs17780048	chr6:138179146	1.254	RPSAP42	ENSG00000219463	1171	5.38789e-07	0.858055	4.9689e-08	0.07907	0.0628744	0	0	monocytes	eQTL	pvalue	NA	NA
chr17:43279320_43781083	MAP3K14	chr17	43279320	43781083	rs7222450	chr17:43407670	1.1034	DCAKD	ENSG00000172992	770	0.00771392	0.861741	0.000600939	0.0670695	0.0628743	1	0.794805	CD8naive	eQTL	pvalue	0.0293861	6
chr5:133418739_133782153	TCF7	chr5	133418739	133782153	rs244656	chr5:133449827	1.1168	MTND4P12	ENSG00000247627	439	0.210811	0.689069	0.00874041	0.0285066	0.0628739	-1	0.132118	CD8naive	eQTL	pvalue	NA	NA
chr22:22017142_22349088	MAPK1	chr22	22017142	22349088	rs9610458	chr22:22205353	1.121		ENSG00000223999	601	9.06362e-07	0.893395	4.44301e-08	0.0437316	0.062873	0	0	CD4stim	eQTL	pvalue	NA	NA
chr16:11031156_11498745	RMI2	chr16	11031156	11498745	rs34947566	chr16:11412926	1.1412	NA	ENSG00000264305	1303	1.10614e-18	0.823811	1.52236e-19	0.113316	0.0628728	1	0.660015	TFH	eQTL	pvalue	NA	NA
chr1:101213532_101663312	SLC30A7	chr1	101213532	101663312	rs11578655	chr1:101412902	0.8673		ENSG00000252765	665	6.50355e-10	0.878847	4.31755e-11	0.0582816	0.0628719	1	0.815038	Bnaive	eQTL	pvalue	NA	NA
chr16:11031156_11498745	RMI2	chr16	11031156	11498745	rs34947566	chr16:11412926	1.1412	NA	ENSG00000238409	1303	1.04123e-18	0.775468	2.17147e-19	0.16166	0.0628717	-1	0.442057	CD8naive	eQTL	pvalue	NA	NA
chr16:11031156_11498745	RMI2	chr16	11031156	11498745	rs34947566	chr16:11412926	1.1412	MTND5P33	ENSG00000261904	1303	1.13068e-18	0.842089	1.27696e-19	0.0950402	0.0628711	-1	0.441289	TH17	eQTL	pvalue	NA	NA
chr11:65354926_66061233	TSGA10IP	chr11	65354926	66061233	rs531612	chr11:65705432	0.9155		ENSG00000173727	949	0.00340699	0.867483	0.000259378	0.0659796	0.0628707	-1	0.532139	TREGnaive	eQTL	pvalue	NA	9
chr1:24053465_24253752	CNR2	chr1	24053465	24253752	rs112741635	chr1:24207504	0.8105	FUCA1	ENSG00000179163	269	0.542507	0.348811	0.0279224	0.0178901	0.0628695	1	0.594796	Bnaive	eQTL	pvalue	3.39058e-08	6
chr3:121334409_121729409	IQCB1	chr3	121334409	121729409	rs2331964	chr3:121542898	1.1042	POLQ	ENSG00000051341	876	7.98086e-05	0.869344	6.22086e-06	0.0677001	0.0628694	1	0.553653	CD8naive	eQTL	pvalue	9.94639e-47	7
chr4:87502391_88275366	AFF1	chr4	87502391	88275366	rs2705616	chr4:87862396	0.9207	MAPK10	ENSG00000109339	1155	0.0629598	0.786342	0.00651573	0.0813158	0.0628666	-1	0.519481	TH1	eQTL	pvalue	0.83415	3
chr4:47709959_48262356	TXK	chr4	47709959	48262356	rs6837324	chr4:48127262	0.9173	CNGA1	ENSG00000198515	1198	0.0164661	0.819212	0.00200031	0.0994552	0.0628661	1	0.669449	CD4naive	eQTL	pvalue	5.70945e-10	6
chr22:22017142_22349088	MAPK1	chr22	22017142	22349088	rs9610458	chr22:22205353	1.121		ENSG00000232350	606	9.06262e-07	0.893297	4.45364e-08	0.0438364	0.0628661	0	0	CD8stim	eQTL	pvalue	NA	NA
chr17:45312813_45874509	NPEPPS	chr17	45312813	45874509	rs11079784	chr17:45702280	1.1131	SCRN2	ENSG00000141295	1133	1.45334e-06	0.850738	1.47699e-07	0.0863953	0.0628656	-1	0.397176	monocytes	eQTL	pvalue	6.55879e-07	8
chr11:65354926_66061233	TSGA10IP	chr11	65354926	66061233	rs531612	chr11:65705432	0.9155	NPAS4	ENSG00000174576	949	0.00339845	0.865309	0.00026794	0.0681595	0.062865	1	0.714436	TH17	eQTL	pvalue	0.424264	2
chr16:11031156_11498745	RMI2	chr16	11031156	11498745	rs34947566	chr16:11412926	1.1412	MTND5P33	ENSG00000261904	1303	1.12056e-18	0.834551	1.37826e-19	0.102585	0.0628645	1	0.452801	TREGnaive	eQTL	pvalue	NA	NA
chr17:43279320_43781083	MAP3K14	chr17	43279320	43781083	rs7222450	chr17:43407670	1.1034	SMCO4P1	ENSG00000267384	517	0.00799863	0.893033	0.000321075	0.0357846	0.0628625	0	0	CD8stim	eQTL	pvalue	NA	NA
chr17:43279320_43781083	MAP3K14	chr17	43279320	43781083	rs7222450	chr17:43407670	1.1034	GFAP	ENSG00000131095	770	0.00780419	0.871825	0.000510788	0.0569986	0.062861	1	0.187013	CD8naive	eQTL	pvalue	2.22937e-05	6
chr1:101213532_101663312	SLC30A7	chr1	101213532	101663312	rs11578655	chr1:101412902	0.8673	LRRC39	ENSG00000122477	628	6.55001e-10	0.885125	3.85376e-11	0.0520143	0.0628608	1	0.557325	TH17	eQTL	pvalue	0.0397075	5
chr4:47709959_48262356	TXK	chr4	47709959	48262356	rs6837324	chr4:48127262	0.9173	OCIAD1	ENSG00000109180	1075	0.0167874	0.834966	0.00168415	0.0837026	0.0628596	-1	0.604651	CD4stim	eQTL	pvalue	4.71642e-06	6
chr3:100568229_101346033	IMPG2	chr3	100568229	101346033	rs111430408	chr3:100848597	1.1813	RPL24	ENSG00000114391	1764	0.135329	0.677879	0.0206346	0.103299	0.0628589	1	0.457483	Bnaive	eQTL	pvalue	0.8643	3
chr17:45312813_45874509	NPEPPS	chr17	45312813	45874509	rs11079784	chr17:45702280	1.1131		ENSG00000206734	1133	1.44373e-06	0.845113	1.57319e-07	0.0920264	0.0628589	1	0.590468	monocytes	eQTL	pvalue	NA	NA
chr1:92652691_93519650	EVI5	chr1	92652691	93519650	rs139504223	chr1:93152635	0.8655	CCNJP2	ENSG00000223896	1133	3.08975e-10	0.832176	3.89954e-11	0.104965	0.0628588	1	0.531333	TH17	eQTL	pvalue	NA	NA
chr17:43279320_43781083	MAP3K14	chr17	43279320	43781083	rs7222450	chr17:43407670	1.1034	SMCO4P1	ENSG00000267384	518	0.00799804	0.892969	0.000321688	0.0358531	0.062858	0	0	THSTAR	eQTL	pvalue	NA	NA
chr12:9445978_9939813	CLECL1	chr12	9445978	9939813	rs7977720	chr12:9866349	0.903	GCNAP1	ENSG00000256912	818	4.49505e-05	0.871197	3.40326e-06	0.0658966	0.0628579	1	0.668704	TH2	eQTL	pvalue	NA	NA
chr1:92450091_93431324	GFI1	chr1	92450091	93431324	rs58394161	chr1:92939959	0.8425	LPCAT2BP	ENSG00000233228	1142	3.12048e-10	0.84012	3.60607e-11	0.0970227	0.0628574	1	0.503503	NK	eQTL	pvalue	NA	NA
chr6:137679234_138285603	TNFAIP3	chr6	137679234	138285603	rs17780048	chr6:138179146	1.254	RPL35AP3	ENSG00000230350	1175	5.38633e-07	0.857807	4.98561e-08	0.0793361	0.0628562	0	0	NK	eQTL	pvalue	NA	NA
chr6:137679234_138285603	TNFAIP3	chr6	137679234	138285603	rs17780048	chr6:138179146	1.254		ENSG00000235399	1175	5.38633e-07	0.857807	4.98561e-08	0.0793361	0.0628562	0	0	NK	eQTL	pvalue	NA	NA
chr6:137679234_138285603	TNFAIP3	chr6	137679234	138285603	rs17780048	chr6:138179146	1.254	IL20RA	ENSG00000016402	1175	5.38633e-07	0.857807	4.98561e-08	0.0793361	0.0628562	0	0	NK	eQTL	pvalue	0.00757532	4
chr6:137679234_138285603	TNFAIP3	chr6	137679234	138285603	rs17780048	chr6:138179146	1.254	IL22RA2	ENSG00000164485	1175	5.38633e-07	0.857807	4.98561e-08	0.0793361	0.0628562	0	0	NK	eQTL	pvalue	1.20925e-09	10
chr6:137679234_138285603	TNFAIP3	chr6	137679234	138285603	rs17780048	chr6:138179146	1.254	NA	ENSG00000252476	1175	5.38633e-07	0.857807	4.98561e-08	0.0793361	0.0628562	0	0	NK	eQTL	pvalue	NA	NA
chr11:46876450_47860184	MYBPC3	chr11	46876450	47860184	rs2269434	chr11:47360412	0.9175		ENSG00000270060	1109	0.0268592	0.82418	0.00271947	0.0833848	0.0628562	1	0.570784	TREGnaive	eQTL	pvalue	NA	NA
chr12:9445978_9939813	CLECL1	chr12	9445978	9939813	rs7977720	chr12:9866349	0.903	A2M-AS1	ENSG00000245105	818	4.49213e-05	0.870632	3.43255e-06	0.0664643	0.0628556	1	0.536675	CD8stim	eQTL	pvalue	NA	NA
chr17:43279320_43781083	MAP3K14	chr17	43279320	43781083	rs7222450	chr17:43407670	1.1034		ENSG00000236234	770	0.00772762	0.863272	0.00058741	0.0655582	0.0628551	-1	0.148052	CD4stim	eQTL	pvalue	NA	NA
chr1:157481253_157815203	FCRL3	chr1	157481253	157815203	rs2317231	chr1:157686337	1.1058	TTC24	ENSG00000187862	158	0.182771	0.741379	0.00258266	0.0104132	0.0628543	-1	0.664557	M2	eQTL	pvalue	6.5804e-05	6
chr5:133418739_133782153	TCF7	chr5	133418739	133782153	rs244656	chr5:133449827	1.1168		ENSG00000250994	439	0.209229	0.683899	0.0103269	0.0336922	0.0628531	-1	0.266515	TREGnaive	eQTL	pvalue	NA	NA
chr17:45312813_45874509	NPEPPS	chr17	45312813	45874509	rs11079784	chr17:45702280	1.1131	CBX1	ENSG00000108468	1146	1.45072e-06	0.849203	1.50342e-07	0.0879427	0.0628529	-1	0.465096	TFH	eQTL	pvalue	0.949843	1
chr3:121334409_121729409	IQCB1	chr3	121334409	121729409	rs2331964	chr3:121542898	1.1042	GOLGB1	ENSG00000173230	873	8.00837e-05	0.872341	5.94733e-06	0.0647206	0.0628527	1	0.728522	monocytes	eQTL	pvalue	4.23237e-06	2
chr17:43279320_43781083	MAP3K14	chr17	43279320	43781083	rs7222450	chr17:43407670	1.1034	SMCO4P1	ENSG00000267384	519	0.00799727	0.892889	0.000322455	0.035939	0.0628525	0	0	monocytes	eQTL	pvalue	NA	NA
chr6:137679234_138285603	TNFAIP3	chr6	137679234	138285603	rs17780048	chr6:138179146	1.254	PBOV1	ENSG00000254440	1181	5.30883e-07	0.845465	5.76082e-08	0.0916818	0.0628524	1	0.536833	THSTAR	eQTL	pvalue	0.0075724	NA
chr11:65354926_66061233	TSGA10IP	chr11	65354926	66061233	rs531612	chr11:65705432	0.9155	ZNRD2	ENSG00000173465	949	0.00339548	0.864553	0.000270962	0.0689292	0.0628517	1	0.445732	TREGnaive	eQTL	pvalue	NA	9
chr6:137679234_138285603	TNFAIP3	chr6	137679234	138285603	rs17780048	chr6:138179146	1.254	SMIM28	ENSG00000262543	1174	5.38593e-07	0.857744	4.98986e-08	0.0794038	0.0628516	0	0	CD4naive	eQTL	pvalue	NA	NA
chr6:137679234_138285603	TNFAIP3	chr6	137679234	138285603	rs17780048	chr6:138179146	1.254	SMIM28	ENSG00000262543	1174	5.38593e-07	0.857744	4.98986e-08	0.0794038	0.0628516	0	0	CD8naive	eQTL	pvalue	NA	NA
chr6:137679234_138285603	TNFAIP3	chr6	137679234	138285603	rs17780048	chr6:138179146	1.254	SMIM28	ENSG00000262543	1174	5.38593e-07	0.857744	4.98986e-08	0.0794038	0.0628516	0	0	TH2	eQTL	pvalue	NA	NA
chr6:137679234_138285603	TNFAIP3	chr6	137679234	138285603	rs17780048	chr6:138179146	1.254	SMIM28	ENSG00000262543	1174	5.38593e-07	0.857744	4.98986e-08	0.0794038	0.0628516	0	0	TREGnaive	eQTL	pvalue	NA	NA
chr6:137679234_138285603	TNFAIP3	chr6	137679234	138285603	rs17780048	chr6:138179146	1.254	SMIM28	ENSG00000262543	1174	5.38593e-07	0.857744	4.98986e-08	0.0794038	0.0628516	0	0	CD8stim	eQTL	pvalue	NA	NA
chr1:101213532_101663312	SLC30A7	chr1	101213532	101663312	rs11578655	chr1:101412902	0.8673		ENSG00000235795	665	6.55268e-10	0.885485	3.82788e-11	0.0516646	0.0628505	-1	0.350376	THSTAR	eQTL	pvalue	NA	NA
chr7:50247159_50346134	IKZF1	chr7	50247159	50346134	rs116877451	chr7:50328339	1.5893	GNL2P1	ENSG00000223893	101	0.102432	0.826621	0.00089965	0.00719727	0.0628504	1	0.49505	CD4naive	eQTL	pvalue	NA	NA
chr17:45312813_45874509	NPEPPS	chr17	45312813	45874509	rs11079784	chr17:45702280	1.1131	RNU6-1152P	ENSG00000207306	1146	1.45419e-06	0.851234	1.46877e-07	0.0859144	0.0628503	-1	0.388307	CD4naive	eQTL	pvalue	NA	NA
chr22:22017142_22349088	MAPK1	chr22	22017142	22349088	rs9610458	chr22:22205353	1.121		ENSG00000226595	648	8.99013e-07	0.886151	5.18026e-08	0.0509986	0.0628497	1	0.453704	Bnaive	eQTL	pvalue	NA	NA
chr16:11193828_11521191	RMI2	chr16	11193828	11521191	rs146566517	chr16:11353879	0.469	SOCS1	ENSG00000185338	1055	2.26921e-18	0.854388	2.1998e-19	0.0827623	0.0628494	1	0.379147	CD8naive	eQTL	pvalue	0.541776	6
chr11:65354926_66061233	TSGA10IP	chr11	65354926	66061233	rs531612	chr11:65705432	0.9155	CDC42EP2	ENSG00000149798	953	0.00339232	0.866491	0.000262569	0.0670046	0.0628491	1	0.306401	TH1	eQTL	pvalue	0.150921	10
chr7:50247159_50346134	IKZF1	chr7	50247159	50346134	rs116877451	chr7:50328339	1.5893	DDC	ENSG00000132437	101	0.102479	0.826999	0.000852925	0.0068202	0.0628484	-1	0.50495	CD4stim	eQTL	pvalue	4.60661e-05	6
chr11:65354926_66061233	TSGA10IP	chr11	65354926	66061233	rs531612	chr11:65705432	0.9155	TIGD3	ENSG00000173825	949	0.00337169	0.858495	0.000294767	0.0749904	0.0628482	1	0.605901	TH2	eQTL	pvalue	7.77841e-11	9
chr16:11193828_11521191	RMI2	chr16	11193828	11521191	rs146566517	chr16:11353879	0.469	DEXI	ENSG00000182108	1055	2.24851e-18	0.846593	2.40688e-19	0.0905594	0.062848	1	0.527962	CD4naive	eQTL	pvalue	0.453688	9
chr3:100568229_101346033	IMPG2	chr3	100568229	101346033	rs111430408	chr3:100848597	1.1813		ENSG00000201554	1765	0.131363	0.65793	0.0246191	0.123241	0.0628468	1	0.5983	TFH	eQTL	pvalue	NA	NA
chr12:9445978_9939813	CLECL1	chr12	9445978	9939813	rs7977720	chr12:9866349	0.903		ENSG00000272917	818	4.47093e-05	0.866522	3.6451e-06	0.0705837	0.0628459	-1	0.304401	TREGnaive	eQTL	pvalue	NA	NA
chr17:57475896_58223430	VMP1	chr17	57475896	58223430	rs2150879	chr17:57859210	1.1091		ENSG00000267295	741	2.00382e-05	0.880764	1.28389e-06	0.0563694	0.0628453	1	0.338731	TH17	eQTL	pvalue	NA	NA
chr22:22017142_22349088	MAPK1	chr22	22017142	22349088	rs9610458	chr22:22205353	1.121	IGLV1-51	ENSG00000211644	649	8.96162e-07	0.883341	5.46579e-08	0.0538131	0.0628451	1	0.491525	CD8naive	eQTL	pvalue	NA	NA
chr16:11031156_11498745	RMI2	chr16	11031156	11498745	rs34947566	chr16:11412926	1.1412	MTCYBP33	ENSG00000263241	1302	1.09401e-18	0.814779	1.644e-19	0.122376	0.0628444	-1	0.425499	M2	eQTL	pvalue	NA	NA
chr1:160613956_160649926	CD48	chr1	160613956	160649926	rs6427540	chr1:160634588	1.1225	NA	ENSG00000227239	61	0.427318	0.503563	0.00290919	0.00336542	0.0628442	1	0.786885	TFH	eQTL	pvalue	NA	NA
chr11:65354926_66061233	TSGA10IP	chr11	65354926	66061233	rs531612	chr11:65705432	0.9155	MRPL11	ENSG00000174547	942	0.00337686	0.859811	0.000289614	0.0736782	0.0628441	-1	0.387473	NK	eQTL	pvalue	2.04236e-05	10
chr11:118617158_118947933	BCL9L	chr11	118617158	118947933	rs149114341	chr11:118783424	1.3559	VPS11-DT	ENSG00000272186	464	0.000130409	0.79489	2.33252e-05	0.142113	0.0628438	1	0.592672	M2	eQTL	pvalue	NA	NA
chr1:65155172_65679037	JAK1	chr1	65155172	65679037	rs72922276	chr1:65429319	1.1413	AK4	ENSG00000162433	825	0.206578	0.656209	0.0178214	0.056548	0.0628431	1	0.538182	TH17	eQTL	pvalue	0.236133	5
chr17:45312813_45874509	NPEPPS	chr17	45312813	45874509	rs11079784	chr17:45702280	1.1131		ENSG00000262265	1134	1.43432e-06	0.839618	1.66733e-07	0.0975385	0.0628423	1	0.720459	M2	eQTL	pvalue	NA	NA
chr17:57475896_58223430	VMP1	chr17	57475896	58223430	rs2150879	chr17:57859210	1.1091	RNU2-58P	ENSG00000252212	724	1.98067e-05	0.870585	1.51554e-06	0.0665514	0.0628422	1	0.552486	NK	eQTL	pvalue	NA	NA
chr7:37359204_37459644	ELMO1	chr7	37359204	37459644	rs60600003	chr7:37382465	0.8747	TRGVA	ENSG00000225992	253	0.130152	0.78877	0.00259175	0.0156441	0.062842	0	0	Bnaive	eQTL	pvalue	NA	NA
chr17:43279320_43781083	MAP3K14	chr17	43279320	43781083	rs7222450	chr17:43407670	1.1034	SMCO4P1	ENSG00000267384	521	0.0079959	0.892736	0.000323921	0.0361027	0.0628417	0	0	TH1	eQTL	pvalue	NA	NA
chr19:45110119_45187302	PVR	chr19	45110119	45187302	rs7260482	chr19:45143942	0.9152	ZNF155	ENSG00000204920	115	0.185967	0.74166	0.00192344	0.00760808	0.0628412	1	0.8	THSTAR	eQTL	pvalue	1.33953e-09	10
chr1:101213532_101663312	SLC30A7	chr1	101213532	101663312	rs11578655	chr1:101412902	0.8673	EXTL2	ENSG00000162694	673	6.44869e-10	0.871433	4.86845e-11	0.0657262	0.0628411	1	0.653789	TH17	eQTL	pvalue	3.15805e-05	6
chr10:64387108_64755136	AC024598.1	chr10	64387108	64755136	rs61863928	chr10:64449549	1.0734	RTKN2	ENSG00000182010	762	0.356053	0.512173	0.028295	0.0406388	0.0628401	-1	0.355643	Bnaive	eQTL	pvalue	1.30977e-14	6
chr11:65354926_66061233	TSGA10IP	chr11	65354926	66061233	rs531612	chr11:65705432	0.9155	SIPA1	ENSG00000213445	949	0.00338339	0.861474	0.00028311	0.0720223	0.0628377	1	0.412013	TH2	eQTL	pvalue	0.0279051	3
chr6:119066020_119449385	MCM9 - ASF1A	chr6	119066020	119449385	rs11542663	chr6:119215402	1.0833	SELENOKP3	ENSG00000225549	772	0.255005	0.59433	0.026388	0.0614387	0.0628377	-1	0.294041	TFH	eQTL	pvalue	NA	NA
chr17:43279320_43781083	MAP3K14	chr17	43279320	43781083	rs7222450	chr17:43407670	1.1034	SMCO4P1	ENSG00000267384	522	0.00799531	0.892672	0.000324527	0.0361705	0.0628373	0	0	NK	eQTL	pvalue	NA	NA
chr6:137679234_138285603	TNFAIP3	chr6	137679234	138285603	rs17780048	chr6:138179146	1.254	PERP	ENSG00000112378	1186	5.27338e-07	0.839819	6.11633e-08	0.0973436	0.0628371	-1	0.494941	TH17	eQTL	pvalue	0.141632	6
chr3:121334409_121729409	IQCB1	chr3	121334409	121729409	rs2331964	chr3:121542898	1.1042	RPL7AP11	ENSG00000242445	876	7.95733e-05	0.866781	6.45916e-06	0.0702959	0.0628367	1	0.439498	TH17	eQTL	pvalue	NA	NA
chr16:11031156_11498745	RMI2	chr16	11031156	11498745	rs34947566	chr16:11412926	1.1412	RSL1D1	ENSG00000171490	1299	1.12533e-18	0.838105	1.33091e-19	0.0990584	0.0628367	-1	0.446497	NK	eQTL	pvalue	0.000364294	6
chr22:22017142_22349088	MAPK1	chr22	22017142	22349088	rs9610458	chr22:22205353	1.121		ENSG00000232350	612	9.05822e-07	0.892862	4.50079e-08	0.0443011	0.0628355	0	0	TH1	eQTL	pvalue	NA	NA
chr4:106008586_106479425	PPA2	chr4	106008586	106479425	rs2726479	chr4:106255589	0.9238		ENSG00000251259	1012	0.0411012	0.815171	0.00388589	0.077007	0.0628354	-1	0.296443	TREG_MEM	eQTL	pvalue	NA	NA
chr17:73033162_73583027	GRB2	chr17	73033162	73583027	rs9900529	chr17:73335776	1.0994	NT5C	ENSG00000125458	918	0.0251581	0.821516	0.00269069	0.0877995	0.0628353	1	0.565359	TH1	eQTL	pvalue	0.0126488	8
chr4:87502391_88275366	AFF1	chr4	87502391	88275366	rs2705616	chr4:87862396	0.9207		ENSG00000243312	1158	0.0631591	0.787468	0.00643014	0.0801081	0.0628343	-1	0.474093	THSTAR	eQTL	pvalue	NA	NA
chr22:22017142_22349088	MAPK1	chr22	22017142	22349088	rs9610458	chr22:22205353	1.121		ENSG00000232350	612	9.05797e-07	0.892838	4.50341e-08	0.044327	0.0628338	0	0	CD4naive	eQTL	pvalue	NA	NA
chr7:50247159_50346134	IKZF1	chr7	50247159	50346134	rs116877451	chr7:50328339	1.5893	VWC2	ENSG00000188730	101	0.102475	0.826967	0.000858546	0.00686558	0.0628337	-1	0.683168	M2	eQTL	pvalue	0.795161	2
chr16:11031156_11498745	RMI2	chr16	11031156	11498745	rs34947566	chr16:11412926	1.1412		ENSG00000261560	1303	1.12235e-18	0.835884	1.36077e-19	0.101282	0.0628335	1	0.561781	TH17	eQTL	pvalue	NA	NA
chr11:46876450_47860184	MYBPC3	chr11	46876450	47860184	rs2269434	chr11:47360412	0.9175	NA	ENSG00000265910	1094	0.0270323	0.829482	0.00254743	0.0781047	0.0628334	1	0.659963	monocytes	eQTL	pvalue	NA	NA
chr11:65354926_66061233	TSGA10IP	chr11	65354926	66061233	rs531612	chr11:65705432	0.9155	RBM14-RBM4	ENSG00000248643	925	0.00337914	0.860325	0.000287662	0.0731755	0.0628331	1	0.434595	CD4stim	eQTL	pvalue	0.918848	1
chr5:176525029_176837504	RGS14	chr5	176525029	176837504	rs67111717	chr5:176790162	1.1003		ENSG00000251414	218	0.124789	0.792443	0.00272061	0.0172137	0.0628331	-1	0.577982	TREG_MEM	eQTL	pvalue	NA	NA
chr3:121334409_121729409	IQCB1	chr3	121334409	121729409	rs2331964	chr3:121542898	1.1042	FAM162A	ENSG00000114023	873	8.04561e-05	0.876397	5.5768e-06	0.0606844	0.0628329	-1	0.388316	monocytes	eQTL	pvalue	0.000629842	9
chr1:92450091_93431324	GFI1	chr1	92450091	93431324	rs58394161	chr1:92939959	0.8425	CCNJP2	ENSG00000223896	1151	3.08848e-10	0.83183	3.91338e-11	0.105337	0.0628326	1	0.587315	TH17	eQTL	pvalue	NA	NA
chr1:101213532_101663312	SLC30A7	chr1	101213532	101663312	rs11578655	chr1:101412902	0.8673		ENSG00000213421	673	6.51324e-10	0.880156	4.22363e-11	0.0570125	0.0628314	-1	0.531947	TREG_MEM	eQTL	pvalue	NA	NA
chr1:92450091_93431324	GFI1	chr1	92450091	93431324	rs58394161	chr1:92939959	0.8425	GFI1	ENSG00000162676	1145	3.10974e-10	0.83723	3.71439e-11	0.099939	0.0628309	-1	0.262882	M2	eQTL	pvalue	0.0296286	3
chr17:57475896_58223430	VMP1	chr17	57475896	58223430	rs2150879	chr17:57859210	1.1091	PRR11	ENSG00000068489	741	2.00697e-05	0.882146	1.25279e-06	0.0550024	0.06283	1	0.634278	TH17	eQTL	pvalue	3.7171e-06	6
chr7:50247159_50346134	IKZF1	chr7	50247159	50346134	rs116877451	chr7:50328339	1.5893		ENSG00000228204	100	0.102164	0.824458	0.00116982	0.00937754	0.06283	1	0.64	CD8stim	eQTL	pvalue	NA	NA
chr6:137679234_138285603	TNFAIP3	chr6	137679234	138285603	rs17780048	chr6:138179146	1.254	RPL35AP3	ENSG00000230350	1181	5.38402e-07	0.857439	5.01041e-08	0.0797312	0.0628293	0	0	THSTAR	eQTL	pvalue	NA	NA
chr6:137679234_138285603	TNFAIP3	chr6	137679234	138285603	rs17780048	chr6:138179146	1.254		ENSG00000235399	1181	5.38402e-07	0.857439	5.01041e-08	0.0797312	0.0628293	0	0	THSTAR	eQTL	pvalue	NA	NA
chr6:137679234_138285603	TNFAIP3	chr6	137679234	138285603	rs17780048	chr6:138179146	1.254	NA	ENSG00000252476	1181	5.38402e-07	0.857439	5.01041e-08	0.0797312	0.0628293	0	0	THSTAR	eQTL	pvalue	NA	NA
chr6:137679234_138285603	TNFAIP3	chr6	137679234	138285603	rs17780048	chr6:138179146	1.254		ENSG00000207300	1181	5.38402e-07	0.857439	5.01041e-08	0.0797312	0.0628293	0	0	THSTAR	eQTL	pvalue	NA	NA
chr6:137679234_138285603	TNFAIP3	chr6	137679234	138285603	rs17780048	chr6:138179146	1.254	RPSAP42	ENSG00000219463	1181	5.38402e-07	0.857439	5.01041e-08	0.0797312	0.0628293	0	0	THSTAR	eQTL	pvalue	NA	NA
chr1:101213532_101663312	SLC30A7	chr1	101213532	101663312	rs11578655	chr1:101412902	0.8673	DBT	ENSG00000137992	674	6.56678e-10	0.887451	3.68372e-11	0.0497198	0.0628292	1	0.39911	CD4naive	eQTL	pvalue	0.000147622	5
chr4:87502391_88275366	AFF1	chr4	87502391	88275366	rs2705616	chr4:87862396	0.9207		ENSG00000248196	1114	0.0624331	0.778332	0.0071636	0.0892434	0.0628276	1	0.615799	Bnaive	eQTL	pvalue	NA	NA
chr12:9445978_9939813	CLECL1	chr12	9445978	9939813	rs7977720	chr12:9866349	0.903	CLEC12A	ENSG00000172322	818	4.447e-05	0.861884	3.88535e-06	0.0752401	0.0628274	1	0.696822	TFH	eQTL	pvalue	6.28346e-06	8
chr10:75154043_75706194	PLAU	chr10	75154043	75706194	rs17741873	chr10:75653800	1.0931	POLR3DP1	ENSG00000214626	272	0.449487	0.462034	0.0126805	0.0129717	0.0628273	1	0.974265	TREGnaive	eQTL	pvalue	NA	NA
chr22:22017142_22349088	MAPK1	chr22	22017142	22349088	rs9610458	chr22:22205353	1.121	ASH2LP1	ENSG00000224144	648	8.88456e-07	0.875745	6.23827e-08	0.0614273	0.0628265	-1	0.373457	TH1	eQTL	pvalue	NA	NA
chr5:133418739_133782153	TCF7	chr5	133418739	133782153	rs244656	chr5:133449827	1.1168		ENSG00000248245	95	0.234184	0.694973	0.00203624	0.00597999	0.0628264	-1	0.231579	TH2	eQTL	pvalue	NA	NA
chr17:43279320_43781083	MAP3K14	chr17	43279320	43781083	rs7222450	chr17:43407670	1.1034	SMCO4P1	ENSG00000267384	524	0.00799391	0.89251	0.000326086	0.0363443	0.0628258	0	0	CD8naive	eQTL	pvalue	NA	NA
chr17:43279320_43781083	MAP3K14	chr17	43279320	43781083	rs7222450	chr17:43407670	1.1034	SMCO4P1	ENSG00000267384	524	0.00799391	0.89251	0.000326086	0.0363443	0.0628258	0	0	TH17	eQTL	pvalue	NA	NA
chr17:43279320_43781083	MAP3K14	chr17	43279320	43781083	rs7222450	chr17:43407670	1.1034	SMCO4P1	ENSG00000267384	524	0.00799391	0.89251	0.000326086	0.0363443	0.0628258	0	0	TH2	eQTL	pvalue	NA	NA
chr17:43279320_43781083	MAP3K14	chr17	43279320	43781083	rs7222450	chr17:43407670	1.1034	SMCO4P1	ENSG00000267384	524	0.00799391	0.89251	0.000326086	0.0363443	0.0628258	0	0	TREGnaive	eQTL	pvalue	NA	NA
chr17:43279320_43781083	MAP3K14	chr17	43279320	43781083	rs7222450	chr17:43407670	1.1034	SMCO4P1	ENSG00000267384	524	0.00799391	0.89251	0.000326086	0.0363443	0.0628258	0	0	CD4stim	eQTL	pvalue	NA	NA
chr17:43279320_43781083	MAP3K14	chr17	43279320	43781083	rs7222450	chr17:43407670	1.1034	SMCO4P1	ENSG00000267384	524	0.00799391	0.89251	0.000326086	0.0363443	0.0628258	0	0	TFH	eQTL	pvalue	NA	NA
chr17:43279320_43781083	MAP3K14	chr17	43279320	43781083	rs7222450	chr17:43407670	1.1034	SMCO4P1	ENSG00000267384	524	0.00799391	0.89251	0.000326086	0.0363443	0.0628258	0	0	TREG_MEM	eQTL	pvalue	NA	NA
chr22:22017142_22349088	MAPK1	chr22	22017142	22349088	rs9610458	chr22:22205353	1.121		ENSG00000232350	614	9.05648e-07	0.892691	4.51941e-08	0.0444847	0.0628234	0	0	NK	eQTL	pvalue	NA	NA
chr11:63849101_64220132	PRDX5	chr11	63849101	64220132	rs11231749	chr11:64095178	1.0758	RASGRP2	ENSG00000068831	518	0.443128	0.443278	0.0254123	0.025358	0.0628229	-1	0.299228	TREG_MEM	eQTL	pvalue	0.99528	3
chr4:106008586_106479425	PPA2	chr4	106008586	106479425	rs2726479	chr4:106255589	0.9238	GSTCD-AS1	ENSG00000251175	1012	0.0408988	0.811158	0.00408883	0.0810321	0.0628224	1	0.682806	THSTAR	eQTL	pvalue	NA	NA
chr17:57475896_58223430	VMP1	chr17	57475896	58223430	rs2150879	chr17:57859210	1.1091		ENSG00000265303	741	1.97693e-05	0.884437	1.17983e-06	0.0527204	0.0628221	0	0	M2	eQTL	pvalue	NA	9
chr17:57475896_58223430	VMP1	chr17	57475896	58223430	rs2150879	chr17:57859210	1.1091	RNU4-13P	ENSG00000200889	741	1.97693e-05	0.884437	1.17983e-06	0.0527204	0.0628221	0	0	M2	eQTL	pvalue	NA	NA
chr17:57475896_58223430	VMP1	chr17	57475896	58223430	rs2150879	chr17:57859210	1.1091	NA	ENSG00000199004	741	1.97693e-05	0.884437	1.17983e-06	0.0527204	0.0628221	0	0	M2	eQTL	pvalue	NA	NA
chr17:57475896_58223430	VMP1	chr17	57475896	58223430	rs2150879	chr17:57859210	1.1091		ENSG00000267318	741	1.97693e-05	0.884437	1.17983e-06	0.0527204	0.0628221	0	0	M2	eQTL	pvalue	NA	6
chr17:57475896_58223430	VMP1	chr17	57475896	58223430	rs2150879	chr17:57859210	1.1091	DHX40P1	ENSG00000266992	741	1.97693e-05	0.884437	1.17983e-06	0.0527204	0.0628221	0	0	M2	eQTL	pvalue	NA	NA
chr17:57475896_58223430	VMP1	chr17	57475896	58223430	rs2150879	chr17:57859210	1.1091	TBC1D3P1	ENSG00000238283	741	1.97693e-05	0.884437	1.17983e-06	0.0527204	0.0628221	0	0	M2	eQTL	pvalue	NA	NA
chr17:57475896_58223430	VMP1	chr17	57475896	58223430	rs2150879	chr17:57859210	1.1091	TBC1D3P1-DHX40P1	ENSG00000267104	741	1.97693e-05	0.884437	1.17983e-06	0.0527204	0.0628221	0	0	M2	eQTL	pvalue	NA	NA
chr12:9445978_9939813	CLECL1	chr12	9445978	9939813	rs7977720	chr12:9866349	0.903	CLEC2A	ENSG00000188393	818	4.47616e-05	0.867536	3.59402e-06	0.0695937	0.0628216	-1	0.48533	TREG_MEM	eQTL	pvalue	NA	10
chr22:22017142_22349088	MAPK1	chr22	22017142	22349088	rs9610458	chr22:22205353	1.121	IGLV1-47	ENSG00000211648	649	8.97025e-07	0.884191	5.38189e-08	0.0529862	0.0628216	1	0.33282	TH2	eQTL	pvalue	NA	NA
chr11:65354926_66061233	TSGA10IP	chr11	65354926	66061233	rs531612	chr11:65705432	0.9155	RASGRP2	ENSG00000068831	243	0.121005	0.796697	0.00257642	0.0169003	0.0628213	1	0.316872	TFH	eQTL	pvalue	0.99528	3
chr17:43279320_43781083	MAP3K14	chr17	43279320	43781083	rs7222450	chr17:43407670	1.1034	FMNL1-DT	ENSG00000267121	764	0.00778886	0.870116	0.000526448	0.0587482	0.0628202	1	0.832461	Bnaive	eQTL	pvalue	NA	NA
chr11:65354926_66061233	TSGA10IP	chr11	65354926	66061233	rs531612	chr11:65705432	0.9155	CD248	ENSG00000174807	949	0.00337179	0.85852	0.000294785	0.074995	0.0628184	1	0.576396	CD4stim	eQTL	pvalue	0.541815	3
chr22:37251477_37323988	CSF2RB	chr22	37251477	37323988	rs5756405	chr22:37310954	1.0706		ENSG00000223695	168	0.425962	0.493212	0.00837506	0.00963448	0.0628169	1	0.696429	THSTAR	eQTL	pvalue	NA	NA
chr17:57475896_58223430	VMP1	chr17	57475896	58223430	rs2150879	chr17:57859210	1.1091	NA	ENSG00000265638	741	1.99721e-05	0.877857	1.35069e-06	0.0593056	0.0628165	-1	0.368421	TREG_MEM	eQTL	pvalue	NA	NA
chr11:65354926_66061233	TSGA10IP	chr11	65354926	66061233	rs531612	chr11:65705432	0.9155	RASGRP2	ENSG00000068831	243	0.120889	0.795934	0.00269309	0.0176685	0.0628151	-1	0.139918	TREG_MEM	eQTL	pvalue	0.99528	3
chr17:57475896_58223430	VMP1	chr17	57475896	58223430	rs2150879	chr17:57859210	1.1091		ENSG00000265303	742	1.9767e-05	0.884337	1.18221e-06	0.052827	0.0628151	0	0	CD4naive	eQTL	pvalue	NA	9
chr17:57475896_58223430	VMP1	chr17	57475896	58223430	rs2150879	chr17:57859210	1.1091	RNU4-13P	ENSG00000200889	742	1.9767e-05	0.884337	1.18221e-06	0.052827	0.0628151	0	0	CD4naive	eQTL	pvalue	NA	NA
chr17:57475896_58223430	VMP1	chr17	57475896	58223430	rs2150879	chr17:57859210	1.1091	NA	ENSG00000199004	742	1.9767e-05	0.884337	1.18221e-06	0.052827	0.0628151	0	0	CD4naive	eQTL	pvalue	NA	NA
chr17:57475896_58223430	VMP1	chr17	57475896	58223430	rs2150879	chr17:57859210	1.1091		ENSG00000267318	742	1.9767e-05	0.884337	1.18221e-06	0.052827	0.0628151	0	0	CD4naive	eQTL	pvalue	NA	6
chr17:57475896_58223430	VMP1	chr17	57475896	58223430	rs2150879	chr17:57859210	1.1091	DHX40P1	ENSG00000266992	742	1.9767e-05	0.884337	1.18221e-06	0.052827	0.0628151	0	0	CD4naive	eQTL	pvalue	NA	NA
chr17:57475896_58223430	VMP1	chr17	57475896	58223430	rs2150879	chr17:57859210	1.1091	TBC1D3P1	ENSG00000238283	742	1.9767e-05	0.884337	1.18221e-06	0.052827	0.0628151	0	0	CD4naive	eQTL	pvalue	NA	NA
chr19:45110119_45187302	PVR	chr19	45110119	45187302	rs7260482	chr19:45143942	0.9152	KLC3	ENSG00000104892	115	0.185895	0.741375	0.00200027	0.00791451	0.062815	1	0.617391	CD4stim	eQTL	pvalue	3.15849e-06	8
chr17:37869878_38507250	NR1D1	chr17	37869878	38507250	rs883871	chr17:38252660	0.9009	LINC00672	ENSG00000263874	124	0.311098	0.613251	0.00434096	0.00849429	0.062815	-1	0.943548	TFH	eQTL	pvalue	NA	NA
chr17:57475896_58223430	VMP1	chr17	57475896	58223430	rs2150879	chr17:57859210	1.1091	RPL12P38	ENSG00000213228	697	1.99638e-05	0.877491	1.35905e-06	0.0596729	0.0628149	1	0.523673	CD8naive	eQTL	pvalue	NA	NA
chr5:133418739_133782153	TCF7	chr5	133418739	133782153	rs244656	chr5:133449827	1.1168	MTND4LP30	ENSG00000198868	439	0.211118	0.690075	0.00844639	0.0275456	0.0628149	-1	0.626424	CD4stim	eQTL	pvalue	NA	NA
chr4:106008586_106479425	PPA2	chr4	106008586	106479425	rs2726479	chr4:106255589	0.9238	GSTCD-AS1	ENSG00000251175	1012	0.0411209	0.815562	0.00386715	0.0766354	0.0628146	-1	0.286561	CD8naive	eQTL	pvalue	NA	NA
chr12:9445978_9939813	CLECL1	chr12	9445978	9939813	rs7977720	chr12:9866349	0.903	CLEC2D	ENSG00000069493	818	4.45339e-05	0.863123	3.82212e-06	0.0740147	0.0628141	1	0.257946	TREGnaive	eQTL	pvalue	0.767945	4
chr6:119066020_119449385	MCM9 - ASF1A	chr6	119066020	119449385	rs11542663	chr6:119215402	1.0833		ENSG00000230202	508	0.289978	0.59897	0.0157559	0.032482	0.0628134	-1	0.129921	CD8naive	eQTL	pvalue	NA	NA
chr12:9445978_9939813	CLECL1	chr12	9445978	9939813	rs7977720	chr12:9866349	0.903	CLEC1A	ENSG00000150048	818	4.49582e-05	0.871347	3.39781e-06	0.0657909	0.0628134	-1	0.531785	TREGnaive	eQTL	pvalue	2.08332e-10	10
chr11:65354926_66061233	TSGA10IP	chr11	65354926	66061233	rs531612	chr11:65705432	0.9155	DPP3	ENSG00000254986	941	0.00334515	0.851732	0.000321466	0.0817879	0.0628134	-1	0.290117	Bnaive	eQTL	pvalue	4.36332e-09	5
chr22:22017142_22349088	MAPK1	chr22	22017142	22349088	rs9610458	chr22:22205353	1.121		ENSG00000232350	616	9.05498e-07	0.892544	4.53539e-08	0.0446422	0.0628131	0	0	M2	eQTL	pvalue	NA	NA
chr22:22017142_22349088	MAPK1	chr22	22017142	22349088	rs9610458	chr22:22205353	1.121		ENSG00000232350	616	9.05496e-07	0.892542	4.53561e-08	0.0446444	0.0628129	0	0	monocytes	eQTL	pvalue	NA	NA
chr17:43279320_43781083	MAP3K14	chr17	43279320	43781083	rs7222450	chr17:43407670	1.1034	MAP3K14	ENSG00000006062	770	0.00778474	0.869653	0.00053067	0.0592197	0.0628123	1	0.797403	CD8naive	eQTL	pvalue	NA	NA
chr16:11031156_11498745	RMI2	chr16	11031156	11498745	rs34947566	chr16:11412926	1.1412		ENSG00000261560	1303	1.12072e-18	0.834673	1.37733e-19	0.102516	0.0628113	-1	0.514965	TREGnaive	eQTL	pvalue	NA	NA
chr17:43279320_43781083	MAP3K14	chr17	43279320	43781083	rs7222450	chr17:43407670	1.1034	SMCO4P1	ENSG00000267384	527	0.00799202	0.8923	0.000328101	0.0365693	0.062811	0	0	CD4naive	eQTL	pvalue	NA	NA
chr17:57475896_58223430	VMP1	chr17	57475896	58223430	rs2150879	chr17:57859210	1.1091	MIR301A	ENSG00000207996	742	1.94943e-05	0.88435	1.16573e-06	0.05282	0.0628092	0	0	TH1	eQTL	pvalue	NA	NA
chr17:57475896_58223430	VMP1	chr17	57475896	58223430	rs2150879	chr17:57859210	1.1091		ENSG00000265303	742	1.94943e-05	0.88435	1.16573e-06	0.05282	0.0628092	0	0	TH1	eQTL	pvalue	NA	9
chr17:57475896_58223430	VMP1	chr17	57475896	58223430	rs2150879	chr17:57859210	1.1091		ENSG00000266002	742	1.94943e-05	0.88435	1.16573e-06	0.05282	0.0628092	0	0	TH1	eQTL	pvalue	NA	NA
chr17:57475896_58223430	VMP1	chr17	57475896	58223430	rs2150879	chr17:57859210	1.1091	RNU4-13P	ENSG00000200889	742	1.94943e-05	0.88435	1.16573e-06	0.05282	0.0628092	0	0	TH1	eQTL	pvalue	NA	NA
chr17:57475896_58223430	VMP1	chr17	57475896	58223430	rs2150879	chr17:57859210	1.1091	NA	ENSG00000199004	742	1.94943e-05	0.88435	1.16573e-06	0.05282	0.0628092	0	0	TH1	eQTL	pvalue	NA	NA
chr17:57475896_58223430	VMP1	chr17	57475896	58223430	rs2150879	chr17:57859210	1.1091		ENSG00000267318	742	1.94943e-05	0.88435	1.16573e-06	0.05282	0.0628092	0	0	TH1	eQTL	pvalue	NA	6
chr22:22017142_22349088	MAPK1	chr22	22017142	22349088	rs9610458	chr22:22205353	1.121	PRAME	ENSG00000185686	648	8.94818e-07	0.882016	5.60383e-08	0.0551738	0.062809	1	0.516975	TH1	eQTL	pvalue	0.000838035	7
chr5:133827615_134321836	JADE2	chr5	133827615	134321836	rs2084007	chr5:133891282	1.0826		ENSG00000248559	293	0.119461	0.793073	0.00323614	0.0214211	0.0628087	-1	0.525597	CD8naive	eQTL	pvalue	NA	NA
chr12:9445978_9939813	CLECL1	chr12	9445978	9939813	rs7977720	chr12:9866349	0.903	CLEC2B	ENSG00000110852	818	4.50515e-05	0.873155	3.30478e-06	0.0639881	0.0628081	-1	0.53423	CD8naive	eQTL	pvalue	0.00273196	7
chr22:22017142_22349088	MAPK1	chr22	22017142	22349088	rs9610458	chr22:22205353	1.121		ENSG00000232350	617	9.05424e-07	0.892471	4.54331e-08	0.0447203	0.0628079	0	0	CD8naive	eQTL	pvalue	NA	NA
chr22:22017142_22349088	MAPK1	chr22	22017142	22349088	rs9610458	chr22:22205353	1.121		ENSG00000232350	617	9.05424e-07	0.892471	4.54331e-08	0.0447203	0.0628079	0	0	TH17	eQTL	pvalue	NA	NA
chr22:22017142_22349088	MAPK1	chr22	22017142	22349088	rs9610458	chr22:22205353	1.121		ENSG00000232350	617	9.05424e-07	0.892471	4.54331e-08	0.0447203	0.0628079	0	0	THSTAR	eQTL	pvalue	NA	NA
chr22:22017142_22349088	MAPK1	chr22	22017142	22349088	rs9610458	chr22:22205353	1.121		ENSG00000232350	617	9.05424e-07	0.892471	4.54331e-08	0.0447203	0.0628079	0	0	TH2	eQTL	pvalue	NA	NA
chr22:22017142_22349088	MAPK1	chr22	22017142	22349088	rs9610458	chr22:22205353	1.121		ENSG00000232350	617	9.05424e-07	0.892471	4.54331e-08	0.0447203	0.0628079	0	0	TREGnaive	eQTL	pvalue	NA	NA
chr22:22017142_22349088	MAPK1	chr22	22017142	22349088	rs9610458	chr22:22205353	1.121		ENSG00000232350	617	9.05424e-07	0.892471	4.54331e-08	0.0447203	0.0628079	0	0	TFH	eQTL	pvalue	NA	NA
chr22:22017142_22349088	MAPK1	chr22	22017142	22349088	rs9610458	chr22:22205353	1.121		ENSG00000232350	617	9.05424e-07	0.892471	4.54331e-08	0.0447203	0.0628079	0	0	TREG_MEM	eQTL	pvalue	NA	NA
chr2:60958287_61741947	PUS10	chr2	60958287	61741947	rs1177228	chr2:61242410	1.1134		ENSG00000270335	244	0.146764	0.764667	0.00415834	0.0216029	0.0628077	1	0.54918	monocytes	eQTL	pvalue	NA	NA
chr10:75154043_75706194	PLAU	chr10	75154043	75706194	rs17741873	chr10:75653800	1.0931	DUSP8P5	ENSG00000235316	519	0.423629	0.45786	0.0268006	0.0289034	0.0628076	-1	0.369942	NK	eQTL	pvalue	NA	NA
chr5:141414305_141597351	NDFIP1	chr5	141414305	141597351	rs249677	chr5:141539339	0.9256	PCDHGB6	ENSG00000253305	377	0.14006	0.766301	0.00477424	0.0260582	0.0628062	-1	0.400531	Bnaive	eQTL	pvalue	6.46506e-05	5
chr6:36345180_36612323	ETV7	chr6	36345180	36612323	rs1076928	chr6:36348689	0.9266	NA	ENSG00000238375	446	0.148082	0.754456	0.00569633	0.0289591	0.062806	-1	0.883408	TFH	eQTL	pvalue	NA	NA
chr17:43279320_43781083	MAP3K14	chr17	43279320	43781083	rs7222450	chr17:43407670	1.1034	DCAKD	ENSG00000172992	757	0.00783998	0.875814	0.000475578	0.0530647	0.0628056	1	0.685601	M2	eQTL	pvalue	0.0293861	6
chr17:43279320_43781083	MAP3K14	chr17	43279320	43781083	rs7222450	chr17:43407670	1.1034	C1QL1	ENSG00000131094	770	0.00779594	0.870904	0.000519532	0.0579755	0.0628056	-1	0.198701	TH2	eQTL	pvalue	NA	10
chr1:101213532_101663312	SLC30A7	chr1	101213532	101663312	rs11578655	chr1:101412902	0.8673		ENSG00000225938	673	6.56541e-10	0.887205	3.70394e-11	0.0499897	0.062805	-1	0.289747	TFH	eQTL	pvalue	NA	NA
chr1:65155172_65679037	JAK1	chr1	65155172	65679037	rs72922276	chr1:65429319	1.1413	RPS29P7	ENSG00000231622	825	0.208328	0.661766	0.0160813	0.0510205	0.0628046	-1	0.36	TFH	eQTL	pvalue	NA	NA
chr6:6992891_7245458	RREB1	chr6	6992891	7245458	rs12211604	chr6:7100029	0.9111	EEF1E1	ENSG00000124802	143	0.0961589	0.828071	0.00135553	0.0116103	0.0628045	1	0.566434	TFH	eQTL	pvalue	0.55327	6
chr22:22017142_22349088	MAPK1	chr22	22017142	22349088	rs9610458	chr22:22205353	1.121		ENSG00000232350	618	9.05361e-07	0.892408	4.55009e-08	0.0447871	0.0628036	0	0	CD4stim	eQTL	pvalue	NA	NA
chr16:11031156_11498745	RMI2	chr16	11031156	11498745	rs34947566	chr16:11412926	1.1412	MTND5P33	ENSG00000261904	1303	1.12268e-18	0.836126	1.35792e-19	0.10107	0.0628035	-1	0.492709	TH2	eQTL	pvalue	NA	NA
chr1:65155172_65679037	JAK1	chr1	65155172	65679037	rs72922276	chr1:65429319	1.1413		ENSG00000237852	814	0.208859	0.660263	0.0163744	0.0517014	0.0628028	-1	0.400491	Bnaive	eQTL	pvalue	NA	NA
chr11:65354926_66061233	TSGA10IP	chr11	65354926	66061233	rs531612	chr11:65705432	0.9155		ENSG00000245156	948	0.00338339	0.861475	0.000283244	0.0720563	0.0628025	-1	0.366034	THSTAR	eQTL	pvalue	NA	NA
chr17:45312813_45874509	NPEPPS	chr17	45312813	45874509	rs11079784	chr17:45702280	1.1131	NSF	ENSG00000073969	793	4.04332e-06	0.875121	2.87082e-07	0.0620722	0.0628023	1	0.627995	Bnaive	eQTL	pvalue	0.713682	4
chr11:65354926_66061233	TSGA10IP	chr11	65354926	66061233	rs531612	chr11:65705432	0.9155	EHBP1L1	ENSG00000173442	949	0.00338924	0.862963	0.000277398	0.0705679	0.0628022	1	0.542677	TH17	eQTL	pvalue	8.08132e-07	4
chr5:133418739_133782153	TCF7	chr5	133418739	133782153	rs244656	chr5:133449827	1.1168	DDX46	ENSG00000145833	439	0.210977	0.689612	0.00859102	0.0280184	0.0628022	-1	0.123007	TH2	eQTL	pvalue	0.999998	1
chr3:121334409_121729409	IQCB1	chr3	121334409	121729409	rs2331964	chr3:121542898	1.1042	WDR5B-DT	ENSG00000272758	876	7.83266e-05	0.8532	7.70916e-06	0.083912	0.0628016	-1	0.455479	CD4stim	eQTL	pvalue	NA	NA
chr7:37359204_37459644	ELMO1	chr7	37359204	37459644	rs60600003	chr7:37382465	0.8747		ENSG00000225314	264	0.130005	0.788209	0.0026969	0.0162883	0.0628016	0	0	M2	eQTL	pvalue	NA	NA
chr7:37359204_37459644	ELMO1	chr7	37359204	37459644	rs60600003	chr7:37382465	0.8747	TRGJ2	ENSG00000211687	264	0.130005	0.788209	0.0026969	0.0162883	0.0628016	0	0	M2	eQTL	pvalue	NA	NA
chr7:37359204_37459644	ELMO1	chr7	37359204	37459644	rs60600003	chr7:37382465	0.8747	TRGJ1	ENSG00000211690	264	0.130005	0.788209	0.0026969	0.0162883	0.0628016	0	0	M2	eQTL	pvalue	NA	NA
chr7:37359204_37459644	ELMO1	chr7	37359204	37459644	rs60600003	chr7:37382465	0.8747	TRGV11	ENSG00000211693	264	0.130005	0.788209	0.0026969	0.0162883	0.0628016	0	0	M2	eQTL	pvalue	NA	NA
chr6:137679234_138285603	TNFAIP3	chr6	137679234	138285603	rs17780048	chr6:138179146	1.254	RPL35AP3	ENSG00000230350	1186	5.38164e-07	0.85706	5.03592e-08	0.0801375	0.0628015	0	0	CD4naive	eQTL	pvalue	NA	NA
chr6:137679234_138285603	TNFAIP3	chr6	137679234	138285603	rs17780048	chr6:138179146	1.254		ENSG00000225391	1186	5.38164e-07	0.85706	5.03592e-08	0.0801375	0.0628015	0	0	CD4naive	eQTL	pvalue	NA	NA
chr6:137679234_138285603	TNFAIP3	chr6	137679234	138285603	rs17780048	chr6:138179146	1.254		ENSG00000235399	1186	5.38164e-07	0.85706	5.03592e-08	0.0801375	0.0628015	0	0	CD4naive	eQTL	pvalue	NA	NA
chr6:137679234_138285603	TNFAIP3	chr6	137679234	138285603	rs17780048	chr6:138179146	1.254	IL20RA	ENSG00000016402	1186	5.38164e-07	0.85706	5.03592e-08	0.0801375	0.0628015	0	0	CD4naive	eQTL	pvalue	0.00757532	4
chr6:137679234_138285603	TNFAIP3	chr6	137679234	138285603	rs17780048	chr6:138179146	1.254	IL22RA2	ENSG00000164485	1186	5.38164e-07	0.85706	5.03592e-08	0.0801375	0.0628015	0	0	CD4naive	eQTL	pvalue	1.20925e-09	10
chr6:137679234_138285603	TNFAIP3	chr6	137679234	138285603	rs17780048	chr6:138179146	1.254	NA	ENSG00000252476	1186	5.38164e-07	0.85706	5.03592e-08	0.0801375	0.0628015	0	0	CD4naive	eQTL	pvalue	NA	NA
chr6:137679234_138285603	TNFAIP3	chr6	137679234	138285603	rs17780048	chr6:138179146	1.254		ENSG00000230533	1186	5.38164e-07	0.85706	5.03592e-08	0.0801375	0.0628015	0	0	CD4naive	eQTL	pvalue	NA	NA
chr6:137679234_138285603	TNFAIP3	chr6	137679234	138285603	rs17780048	chr6:138179146	1.254		ENSG00000207300	1186	5.38164e-07	0.85706	5.03592e-08	0.0801375	0.0628015	0	0	CD4naive	eQTL	pvalue	NA	NA
chr6:137679234_138285603	TNFAIP3	chr6	137679234	138285603	rs17780048	chr6:138179146	1.254	RPL35AP3	ENSG00000230350	1186	5.38164e-07	0.85706	5.03592e-08	0.0801375	0.0628015	0	0	CD8naive	eQTL	pvalue	NA	NA
chr6:137679234_138285603	TNFAIP3	chr6	137679234	138285603	rs17780048	chr6:138179146	1.254		ENSG00000225391	1186	5.38164e-07	0.85706	5.03592e-08	0.0801375	0.0628015	0	0	CD8naive	eQTL	pvalue	NA	NA
chr6:137679234_138285603	TNFAIP3	chr6	137679234	138285603	rs17780048	chr6:138179146	1.254		ENSG00000235399	1186	5.38164e-07	0.85706	5.03592e-08	0.0801375	0.0628015	0	0	CD8naive	eQTL	pvalue	NA	NA
chr6:137679234_138285603	TNFAIP3	chr6	137679234	138285603	rs17780048	chr6:138179146	1.254	IL20RA	ENSG00000016402	1186	5.38164e-07	0.85706	5.03592e-08	0.0801375	0.0628015	0	0	CD8naive	eQTL	pvalue	0.00757532	4
chr6:137679234_138285603	TNFAIP3	chr6	137679234	138285603	rs17780048	chr6:138179146	1.254	NA	ENSG00000252476	1186	5.38164e-07	0.85706	5.03592e-08	0.0801375	0.0628015	0	0	CD8naive	eQTL	pvalue	NA	NA
chr6:137679234_138285603	TNFAIP3	chr6	137679234	138285603	rs17780048	chr6:138179146	1.254		ENSG00000230533	1186	5.38164e-07	0.85706	5.03592e-08	0.0801375	0.0628015	0	0	CD8naive	eQTL	pvalue	NA	NA
chr6:137679234_138285603	TNFAIP3	chr6	137679234	138285603	rs17780048	chr6:138179146	1.254		ENSG00000207300	1186	5.38164e-07	0.85706	5.03592e-08	0.0801375	0.0628015	0	0	CD8naive	eQTL	pvalue	NA	NA
chr6:137679234_138285603	TNFAIP3	chr6	137679234	138285603	rs17780048	chr6:138179146	1.254	LINC02528	ENSG00000226004	1186	5.38164e-07	0.85706	5.03592e-08	0.0801375	0.0628015	0	0	CD8naive	eQTL	pvalue	NA	NA
chr6:137679234_138285603	TNFAIP3	chr6	137679234	138285603	rs17780048	chr6:138179146	1.254	RPL35AP3	ENSG00000230350	1186	5.38164e-07	0.85706	5.03592e-08	0.0801375	0.0628015	0	0	TH17	eQTL	pvalue	NA	NA
chr6:137679234_138285603	TNFAIP3	chr6	137679234	138285603	rs17780048	chr6:138179146	1.254		ENSG00000225391	1186	5.38164e-07	0.85706	5.03592e-08	0.0801375	0.0628015	0	0	TH17	eQTL	pvalue	NA	NA
chr6:137679234_138285603	TNFAIP3	chr6	137679234	138285603	rs17780048	chr6:138179146	1.254		ENSG00000235399	1186	5.38164e-07	0.85706	5.03592e-08	0.0801375	0.0628015	0	0	TH17	eQTL	pvalue	NA	NA
chr6:137679234_138285603	TNFAIP3	chr6	137679234	138285603	rs17780048	chr6:138179146	1.254	NA	ENSG00000252476	1186	5.38164e-07	0.85706	5.03592e-08	0.0801375	0.0628015	0	0	TH17	eQTL	pvalue	NA	NA
chr6:137679234_138285603	TNFAIP3	chr6	137679234	138285603	rs17780048	chr6:138179146	1.254	RPL35AP3	ENSG00000230350	1186	5.38164e-07	0.85706	5.03592e-08	0.0801375	0.0628015	0	0	TH2	eQTL	pvalue	NA	NA
chr6:137679234_138285603	TNFAIP3	chr6	137679234	138285603	rs17780048	chr6:138179146	1.254		ENSG00000225391	1186	5.38164e-07	0.85706	5.03592e-08	0.0801375	0.0628015	0	0	TH2	eQTL	pvalue	NA	NA
chr6:137679234_138285603	TNFAIP3	chr6	137679234	138285603	rs17780048	chr6:138179146	1.254		ENSG00000235399	1186	5.38164e-07	0.85706	5.03592e-08	0.0801375	0.0628015	0	0	TH2	eQTL	pvalue	NA	NA
chr6:137679234_138285603	TNFAIP3	chr6	137679234	138285603	rs17780048	chr6:138179146	1.254	IL20RA	ENSG00000016402	1186	5.38164e-07	0.85706	5.03592e-08	0.0801375	0.0628015	0	0	TH2	eQTL	pvalue	0.00757532	4
chr6:137679234_138285603	TNFAIP3	chr6	137679234	138285603	rs17780048	chr6:138179146	1.254	NA	ENSG00000252476	1186	5.38164e-07	0.85706	5.03592e-08	0.0801375	0.0628015	0	0	TH2	eQTL	pvalue	NA	NA
chr6:137679234_138285603	TNFAIP3	chr6	137679234	138285603	rs17780048	chr6:138179146	1.254		ENSG00000207300	1186	5.38164e-07	0.85706	5.03592e-08	0.0801375	0.0628015	0	0	TH2	eQTL	pvalue	NA	NA
chr6:137679234_138285603	TNFAIP3	chr6	137679234	138285603	rs17780048	chr6:138179146	1.254	LINC02528	ENSG00000226004	1186	5.38164e-07	0.85706	5.03592e-08	0.0801375	0.0628015	0	0	TH2	eQTL	pvalue	NA	NA
chr6:137679234_138285603	TNFAIP3	chr6	137679234	138285603	rs17780048	chr6:138179146	1.254	RPSAP42	ENSG00000219463	1186	5.38164e-07	0.85706	5.03592e-08	0.0801375	0.0628015	0	0	TH2	eQTL	pvalue	NA	NA
chr6:137679234_138285603	TNFAIP3	chr6	137679234	138285603	rs17780048	chr6:138179146	1.254	RPL35AP3	ENSG00000230350	1186	5.38164e-07	0.85706	5.03592e-08	0.0801375	0.0628015	0	0	TREGnaive	eQTL	pvalue	NA	NA
chr6:137679234_138285603	TNFAIP3	chr6	137679234	138285603	rs17780048	chr6:138179146	1.254		ENSG00000225391	1186	5.38164e-07	0.85706	5.03592e-08	0.0801375	0.0628015	0	0	TREGnaive	eQTL	pvalue	NA	NA
chr6:137679234_138285603	TNFAIP3	chr6	137679234	138285603	rs17780048	chr6:138179146	1.254		ENSG00000235399	1186	5.38164e-07	0.85706	5.03592e-08	0.0801375	0.0628015	0	0	TREGnaive	eQTL	pvalue	NA	NA
chr6:137679234_138285603	TNFAIP3	chr6	137679234	138285603	rs17780048	chr6:138179146	1.254	IL20RA	ENSG00000016402	1186	5.38164e-07	0.85706	5.03592e-08	0.0801375	0.0628015	0	0	TREGnaive	eQTL	pvalue	0.00757532	4
chr6:137679234_138285603	TNFAIP3	chr6	137679234	138285603	rs17780048	chr6:138179146	1.254	OLIG3	ENSG00000177468	1186	5.38164e-07	0.85706	5.03592e-08	0.0801375	0.0628015	0	0	TREGnaive	eQTL	pvalue	0.672758	3
chr6:137679234_138285603	TNFAIP3	chr6	137679234	138285603	rs17780048	chr6:138179146	1.254	NA	ENSG00000252476	1186	5.38164e-07	0.85706	5.03592e-08	0.0801375	0.0628015	0	0	TREGnaive	eQTL	pvalue	NA	NA
chr6:137679234_138285603	TNFAIP3	chr6	137679234	138285603	rs17780048	chr6:138179146	1.254		ENSG00000230533	1186	5.38164e-07	0.85706	5.03592e-08	0.0801375	0.0628015	0	0	TREGnaive	eQTL	pvalue	NA	NA
chr6:137679234_138285603	TNFAIP3	chr6	137679234	138285603	rs17780048	chr6:138179146	1.254	RPSAP42	ENSG00000219463	1186	5.38164e-07	0.85706	5.03592e-08	0.0801375	0.0628015	0	0	TREGnaive	eQTL	pvalue	NA	NA
chr6:137679234_138285603	TNFAIP3	chr6	137679234	138285603	rs17780048	chr6:138179146	1.254	RPL35AP3	ENSG00000230350	1186	5.38164e-07	0.85706	5.03592e-08	0.0801375	0.0628015	0	0	CD4stim	eQTL	pvalue	NA	NA
chr6:137679234_138285603	TNFAIP3	chr6	137679234	138285603	rs17780048	chr6:138179146	1.254		ENSG00000225391	1186	5.38164e-07	0.85706	5.03592e-08	0.0801375	0.0628015	0	0	CD4stim	eQTL	pvalue	NA	NA
chr6:137679234_138285603	TNFAIP3	chr6	137679234	138285603	rs17780048	chr6:138179146	1.254		ENSG00000235399	1186	5.38164e-07	0.85706	5.03592e-08	0.0801375	0.0628015	0	0	CD4stim	eQTL	pvalue	NA	NA
chr6:137679234_138285603	TNFAIP3	chr6	137679234	138285603	rs17780048	chr6:138179146	1.254	IL20RA	ENSG00000016402	1186	5.38164e-07	0.85706	5.03592e-08	0.0801375	0.0628015	0	0	CD4stim	eQTL	pvalue	0.00757532	4
chr6:137679234_138285603	TNFAIP3	chr6	137679234	138285603	rs17780048	chr6:138179146	1.254	NA	ENSG00000252476	1186	5.38164e-07	0.85706	5.03592e-08	0.0801375	0.0628015	0	0	CD4stim	eQTL	pvalue	NA	NA
chr6:137679234_138285603	TNFAIP3	chr6	137679234	138285603	rs17780048	chr6:138179146	1.254		ENSG00000207300	1186	5.38164e-07	0.85706	5.03592e-08	0.0801375	0.0628015	0	0	CD4stim	eQTL	pvalue	NA	NA
chr6:137679234_138285603	TNFAIP3	chr6	137679234	138285603	rs17780048	chr6:138179146	1.254	RPL35AP3	ENSG00000230350	1186	5.38164e-07	0.85706	5.03592e-08	0.0801375	0.0628015	0	0	CD8stim	eQTL	pvalue	NA	NA
chr6:137679234_138285603	TNFAIP3	chr6	137679234	138285603	rs17780048	chr6:138179146	1.254		ENSG00000235399	1186	5.38164e-07	0.85706	5.03592e-08	0.0801375	0.0628015	0	0	CD8stim	eQTL	pvalue	NA	NA
chr6:137679234_138285603	TNFAIP3	chr6	137679234	138285603	rs17780048	chr6:138179146	1.254	OLIG3	ENSG00000177468	1186	5.38164e-07	0.85706	5.03592e-08	0.0801375	0.0628015	0	0	CD8stim	eQTL	pvalue	0.672758	3
chr6:137679234_138285603	TNFAIP3	chr6	137679234	138285603	rs17780048	chr6:138179146	1.254	NA	ENSG00000252476	1186	5.38164e-07	0.85706	5.03592e-08	0.0801375	0.0628015	0	0	CD8stim	eQTL	pvalue	NA	NA
chr6:137679234_138285603	TNFAIP3	chr6	137679234	138285603	rs17780048	chr6:138179146	1.254	RPL35AP3	ENSG00000230350	1186	5.38164e-07	0.85706	5.03592e-08	0.0801375	0.0628015	0	0	TFH	eQTL	pvalue	NA	NA
chr6:137679234_138285603	TNFAIP3	chr6	137679234	138285603	rs17780048	chr6:138179146	1.254		ENSG00000225391	1186	5.38164e-07	0.85706	5.03592e-08	0.0801375	0.0628015	0	0	TFH	eQTL	pvalue	NA	NA
chr6:137679234_138285603	TNFAIP3	chr6	137679234	138285603	rs17780048	chr6:138179146	1.254		ENSG00000235399	1186	5.38164e-07	0.85706	5.03592e-08	0.0801375	0.0628015	0	0	TFH	eQTL	pvalue	NA	NA
chr6:137679234_138285603	TNFAIP3	chr6	137679234	138285603	rs17780048	chr6:138179146	1.254	OLIG3	ENSG00000177468	1186	5.38164e-07	0.85706	5.03592e-08	0.0801375	0.0628015	0	0	TFH	eQTL	pvalue	0.672758	3
chr6:137679234_138285603	TNFAIP3	chr6	137679234	138285603	rs17780048	chr6:138179146	1.254	NA	ENSG00000252476	1186	5.38164e-07	0.85706	5.03592e-08	0.0801375	0.0628015	0	0	TFH	eQTL	pvalue	NA	NA
chr6:137679234_138285603	TNFAIP3	chr6	137679234	138285603	rs17780048	chr6:138179146	1.254		ENSG00000207300	1186	5.38164e-07	0.85706	5.03592e-08	0.0801375	0.0628015	0	0	TFH	eQTL	pvalue	NA	NA
chr6:137679234_138285603	TNFAIP3	chr6	137679234	138285603	rs17780048	chr6:138179146	1.254	RPL35AP3	ENSG00000230350	1186	5.38164e-07	0.85706	5.03592e-08	0.0801375	0.0628015	0	0	TREG_MEM	eQTL	pvalue	NA	NA
chr6:137679234_138285603	TNFAIP3	chr6	137679234	138285603	rs17780048	chr6:138179146	1.254		ENSG00000225391	1186	5.38164e-07	0.85706	5.03592e-08	0.0801375	0.0628015	0	0	TREG_MEM	eQTL	pvalue	NA	NA
chr6:137679234_138285603	TNFAIP3	chr6	137679234	138285603	rs17780048	chr6:138179146	1.254		ENSG00000235399	1186	5.38164e-07	0.85706	5.03592e-08	0.0801375	0.0628015	0	0	TREG_MEM	eQTL	pvalue	NA	NA
chr6:137679234_138285603	TNFAIP3	chr6	137679234	138285603	rs17780048	chr6:138179146	1.254	IL22RA2	ENSG00000164485	1186	5.38164e-07	0.85706	5.03592e-08	0.0801375	0.0628015	0	0	TREG_MEM	eQTL	pvalue	1.20925e-09	10
chr6:137679234_138285603	TNFAIP3	chr6	137679234	138285603	rs17780048	chr6:138179146	1.254	NA	ENSG00000252476	1186	5.38164e-07	0.85706	5.03592e-08	0.0801375	0.0628015	0	0	TREG_MEM	eQTL	pvalue	NA	NA
chr6:137679234_138285603	TNFAIP3	chr6	137679234	138285603	rs17780048	chr6:138179146	1.254	RPSAP42	ENSG00000219463	1186	5.38164e-07	0.85706	5.03592e-08	0.0801375	0.0628015	0	0	TREG_MEM	eQTL	pvalue	NA	NA
chr16:11193828_11521191	RMI2	chr16	11193828	11521191	rs146566517	chr16:11353879	0.469	EMP2	ENSG00000213853	1056	2.28194e-18	0.859182	2.07375e-19	0.0780165	0.0628012	1	0.487689	M2	eQTL	pvalue	5.89782e-05	10
chr6:159323833_159522796	TAGAP	chr6	159323833	159522796	rs1738074	chr6:159465977	0.8925	TULP4	ENSG00000130338	436	3.47873e-06	0.866225	2.85268e-07	0.0709707	0.0628004	1	0.752294	monocytes	eQTL	pvalue	0.999937	1
chr3:121369811_122211421	CD86	chr3	121369811	122211421	rs75937181	chr3:121783015	1.2386	CASR	ENSG00000036828	1757	7.36921e-08	0.780377	1.4815e-08	0.156823	0.0628	-1	0.358566	monocytes	eQTL	pvalue	0.366509	3
chr7:37359204_37459644	ELMO1	chr7	37359204	37459644	rs60600003	chr7:37382465	0.8747		ENSG00000225314	263	0.13006	0.78824	0.0026858	0.0162148	0.0627997	0	0	Bnaive	eQTL	pvalue	NA	NA
chr7:37359204_37459644	ELMO1	chr7	37359204	37459644	rs60600003	chr7:37382465	0.8747	SFRP4	ENSG00000106483	263	0.13006	0.78824	0.0026858	0.0162148	0.0627997	0	0	Bnaive	eQTL	pvalue	4.45783e-05	6
chr7:37359204_37459644	ELMO1	chr7	37359204	37459644	rs60600003	chr7:37382465	0.8747	TRGJ2	ENSG00000211687	263	0.13006	0.78824	0.0026858	0.0162148	0.0627997	0	0	Bnaive	eQTL	pvalue	NA	NA
chr7:37359204_37459644	ELMO1	chr7	37359204	37459644	rs60600003	chr7:37382465	0.8747	TRGJP2	ENSG00000211688	263	0.13006	0.78824	0.0026858	0.0162148	0.0627997	0	0	Bnaive	eQTL	pvalue	NA	NA
chr7:37359204_37459644	ELMO1	chr7	37359204	37459644	rs60600003	chr7:37382465	0.8747	TRGJ1	ENSG00000211690	263	0.13006	0.78824	0.0026858	0.0162148	0.0627997	0	0	Bnaive	eQTL	pvalue	NA	NA
chr7:37359204_37459644	ELMO1	chr7	37359204	37459644	rs60600003	chr7:37382465	0.8747	TRGJP	ENSG00000211691	263	0.13006	0.78824	0.0026858	0.0162148	0.0627997	0	0	Bnaive	eQTL	pvalue	NA	NA
chr7:37359204_37459644	ELMO1	chr7	37359204	37459644	rs60600003	chr7:37382465	0.8747	TRGJP1	ENSG00000211692	263	0.13006	0.78824	0.0026858	0.0162148	0.0627997	0	0	Bnaive	eQTL	pvalue	NA	NA
chr7:37359204_37459644	ELMO1	chr7	37359204	37459644	rs60600003	chr7:37382465	0.8747	TRGV11	ENSG00000211693	263	0.13006	0.78824	0.0026858	0.0162148	0.0627997	0	0	Bnaive	eQTL	pvalue	NA	NA
chr7:37359204_37459644	ELMO1	chr7	37359204	37459644	rs60600003	chr7:37382465	0.8747	TRGV9	ENSG00000211695	263	0.13006	0.78824	0.0026858	0.0162148	0.0627997	0	0	Bnaive	eQTL	pvalue	NA	NA
chr7:37359204_37459644	ELMO1	chr7	37359204	37459644	rs60600003	chr7:37382465	0.8747	TRGJ2	ENSG00000211687	263	0.13006	0.78824	0.0026858	0.0162148	0.0627997	0	0	monocytes	eQTL	pvalue	NA	NA
chr7:37359204_37459644	ELMO1	chr7	37359204	37459644	rs60600003	chr7:37382465	0.8747	TRGJ1	ENSG00000211690	263	0.13006	0.78824	0.0026858	0.0162148	0.0627997	0	0	monocytes	eQTL	pvalue	NA	NA
chr7:37359204_37459644	ELMO1	chr7	37359204	37459644	rs60600003	chr7:37382465	0.8747	TRGV11	ENSG00000211693	263	0.13006	0.78824	0.0026858	0.0162148	0.0627997	0	0	monocytes	eQTL	pvalue	NA	NA
chr17:43279320_43781083	MAP3K14	chr17	43279320	43781083	rs7222450	chr17:43407670	1.1034	CCDC103	ENSG00000167131	764	0.00776338	0.867269	0.000552116	0.0616157	0.0627995	-1	0.818063	monocytes	eQTL	pvalue	0.00218552	8
chr17:40264534_40782389	STAT3	chr17	40264534	40782389	rs1026916	chr17:40529835	0.8784	RETREG3	ENSG00000141699	494	7.64656e-09	0.872523	5.67368e-10	0.0646777	0.0627989	1	0.441296	TREGnaive	eQTL	pvalue	NA	3
chr17:43279320_43781083	MAP3K14	chr17	43279320	43781083	rs7222450	chr17:43407670	1.1034	LINC01180	ENSG00000266979	532	0.00799012	0.892117	0.000329845	0.0367653	0.0627982	0	0	THSTAR	eQTL	pvalue	NA	NA
chr6:36345180_36612323	ETV7	chr6	36345180	36612323	rs1076928	chr6:36348689	0.9266	MTCH1	ENSG00000137409	439	0.141636	0.723028	0.0118924	0.0606456	0.0627978	-1	0.769932	TH1	eQTL	pvalue	0.964879	3
chr17:43279320_43781083	MAP3K14	chr17	43279320	43781083	rs7222450	chr17:43407670	1.1034	HIGD1B	ENSG00000131097	757	0.00784531	0.87641	0.000470319	0.0524772	0.0627974	-1	0.788639	M2	eQTL	pvalue	0.00234558	10
chr11:65354926_66061233	TSGA10IP	chr11	65354926	66061233	rs531612	chr11:65705432	0.9155	SYVN1	ENSG00000162298	770	0.00344134	0.876176	0.000225537	0.0573597	0.0627973	-1	0.483117	TH2	eQTL	pvalue	0.99665	1
chr11:65354926_66061233	TSGA10IP	chr11	65354926	66061233	rs531612	chr11:65705432	0.9155	PELI3	ENSG00000174516	941	0.00339612	0.864711	0.000270561	0.0688267	0.0627958	1	0.42508	monocytes	eQTL	pvalue	0.0273434	4
chr16:11031156_11498745	RMI2	chr16	11031156	11498745	rs34947566	chr16:11412926	1.1412	PRM1	ENSG00000175646	1303	1.11463e-18	0.830132	1.43853e-19	0.107073	0.0627951	-1	0.416731	CD8naive	eQTL	pvalue	0.371062	10
chr1:101213532_101663312	SLC30A7	chr1	101213532	101663312	rs11578655	chr1:101412902	0.8673	S1PR1	ENSG00000170989	674	6.55996e-10	0.886529	3.75452e-11	0.0506767	0.0627946	-1	0.402077	CD4naive	eQTL	pvalue	0.484815	3
chr5:141414305_141597351	NDFIP1	chr5	141414305	141597351	rs249677	chr5:141539339	0.9256	RPS27AP10	ENSG00000240974	379	0.140172	0.766917	0.00466368	0.0254534	0.0627941	1	0.646438	TREG_MEM	eQTL	pvalue	NA	NA
chr12:9445978_9939813	CLECL1	chr12	9445978	9939813	rs7977720	chr12:9866349	0.903	KLRK1-AS1	ENSG00000245648	706	4.52115e-05	0.876254	3.1457e-06	0.0609045	0.0627935	1	0.484419	CD8stim	eQTL	pvalue	NA	NA
chr11:65354926_66061233	TSGA10IP	chr11	65354926	66061233	rs531612	chr11:65705432	0.9155	FTLP6	ENSG00000254984	680	0.00357603	0.884467	0.000198226	0.0489649	0.0627935	1	0.447059	CD4naive	eQTL	pvalue	NA	NA
chr22:22017142_22349088	MAPK1	chr22	22017142	22349088	rs9610458	chr22:22205353	1.121	POM121L7P	ENSG00000239511	648	8.84639e-07	0.871983	6.62331e-08	0.0652228	0.0627933	-1	0.567901	TH1	eQTL	pvalue	NA	NA
chr5:133418739_133782153	TCF7	chr5	133418739	133782153	rs244656	chr5:133449827	1.1168	CDKN2AIPNL	ENSG00000237190	442	0.21119	0.690323	0.00837638	0.0273173	0.0627931	1	0.735294	CD4naive	eQTL	pvalue	0.0582452	6
chr16:11031156_11498745	RMI2	chr16	11031156	11498745	rs34947566	chr16:11412926	1.1412		ENSG00000262151	1302	1.08087e-18	0.804987	1.77618e-19	0.13222	0.0627923	1	0.475422	CD4stim	eQTL	pvalue	NA	NA
chr16:11193828_11521191	RMI2	chr16	11193828	11521191	rs146566517	chr16:11353879	0.469	SNX29	ENSG00000048471	1055	2.26135e-18	0.851429	2.27989e-19	0.0857783	0.0627923	-1	0.499526	TREG_MEM	eQTL	pvalue	1.78493e-06	4
chr19:45110119_45187302	PVR	chr19	45110119	45187302	rs7260482	chr19:45143942	0.9152	ZNF234	ENSG00000263002	115	0.185869	0.74127	0.00203122	0.00803796	0.062792	1	0.834783	TREG_MEM	eQTL	pvalue	1.07737e-13	8
chr5:133827615_134321836	JADE2	chr5	133827615	134321836	rs2084007	chr5:133891282	1.0826	PITX1	ENSG00000069011	284	0.119567	0.79367	0.00314672	0.0208247	0.0627918	1	0.605634	NK	eQTL	pvalue	0.273516	2
chr2:60958287_61741947	PUS10	chr2	60958287	61741947	rs1177228	chr2:61242410	1.1134		ENSG00000270335	244	0.147922	0.770703	0.00300266	0.0155816	0.0627906	1	0.483607	CD8naive	eQTL	pvalue	NA	NA
chr6:119066020_119449385	MCM9 - ASF1A	chr6	119066020	119449385	rs11542663	chr6:119215402	1.0833		ENSG00000216809	772	0.258747	0.603052	0.0226603	0.0527507	0.06279	-1	0.227979	TREGnaive	eQTL	pvalue	NA	NA
chr5:133827615_134321836	JADE2	chr5	133827615	134321836	rs2084007	chr5:133891282	1.0826	MTCYBP18	ENSG00000244921	294	0.119495	0.793298	0.00320483	0.0212134	0.0627895	-1	0.22449	CD8stim	eQTL	pvalue	NA	NA
chr6:137679234_138285603	TNFAIP3	chr6	137679234	138285603	rs17780048	chr6:138179146	1.254		ENSG00000207300	1186	5.2966e-07	0.843517	5.8872e-08	0.0936945	0.0627875	-1	0.435076	TREG_MEM	eQTL	pvalue	NA	NA
chr12:9445978_9939813	CLECL1	chr12	9445978	9939813	rs7977720	chr12:9866349	0.903		ENSG00000255753	818	4.42897e-05	0.858391	4.06764e-06	0.0787732	0.0627874	-1	0.541565	TFH	eQTL	pvalue	NA	NA
chr3:101645933_101805935	ZPLD1	chr3	101645933	101805935	rs4325907	chr3:101749022	0.9055	ABI3BP	ENSG00000154175	91	0.167616	0.760662	0.00162457	0.00730967	0.0627871	1	0.648352	NK	eQTL	pvalue	3.94016e-07	3
chr16:11193828_11521191	RMI2	chr16	11193828	11521191	rs146566517	chr16:11353879	0.469	TEKT5	ENSG00000153060	1055	2.26801e-18	0.853936	2.21349e-19	0.083278	0.0627863	1	0.405687	THSTAR	eQTL	pvalue	1.10257e-14	9
chr11:46876450_47860184	MYBPC3	chr11	46876450	47860184	rs2269434	chr11:47360412	0.9175	NUP160	ENSG00000030066	1107	0.0267934	0.82216	0.00278752	0.0854728	0.0627862	-1	0.500452	THSTAR	eQTL	pvalue	0.0239792	2
chr3:121334409_121729409	IQCB1	chr3	121334409	121729409	rs2331964	chr3:121542898	1.1042	GOLGB1	ENSG00000173230	876	8.01067e-05	0.872591	5.93049e-06	0.0645372	0.0627857	1	0.666667	TREG_MEM	eQTL	pvalue	4.23237e-06	2
chr6:137679234_138285603	TNFAIP3	chr6	137679234	138285603	rs17780048	chr6:138179146	1.254	MARCKSL1P2	ENSG00000215878	1101	5.20157e-07	0.828383	6.83764e-08	0.108831	0.062785	1	0.406903	THSTAR	eQTL	pvalue	NA	NA
chr10:75154043_75706194	PLAU	chr10	75154043	75706194	rs17741873	chr10:75653800	1.0931	SNORA11F	ENSG00000221164	519	0.425776	0.46018	0.0246649	0.0265951	0.0627848	1	0.959538	TH17	eQTL	pvalue	NA	NA
chr11:65354926_66061233	TSGA10IP	chr11	65354926	66061233	rs531612	chr11:65705432	0.9155	C1QBPP2	ENSG00000213409	684	0.0035195	0.871821	0.00024904	0.0616273	0.0627834	1	0.546784	monocytes	eQTL	pvalue	NA	NA
chr16:11031156_11498745	RMI2	chr16	11031156	11498745	rs34947566	chr16:11412926	1.1412	NPIPB2	ENSG00000234719	1210	1.12633e-18	0.838828	1.32196e-19	0.0983892	0.0627831	-1	0.408264	Bnaive	eQTL	pvalue	NA	9
chr11:65354926_66061233	TSGA10IP	chr11	65354926	66061233	rs531612	chr11:65705432	0.9155	RIN1	ENSG00000174791	949	0.00339658	0.864831	0.000270142	0.0687204	0.0627817	-1	0.336143	TREGnaive	eQTL	pvalue	0.000202047	6
chr7:50247159_50346134	IKZF1	chr7	50247159	50346134	rs116877451	chr7:50328339	1.5893		ENSG00000228005	101	0.102464	0.82688	0.000875107	0.00699928	0.062781	-1	0.455446	NK	eQTL	pvalue	NA	NA
chr3:121334409_121729409	IQCB1	chr3	121334409	121729409	rs2331964	chr3:121542898	1.1042	CSTA	ENSG00000121552	876	7.99691e-05	0.871092	6.06863e-06	0.0660419	0.0627799	1	0.288813	TFH	eQTL	pvalue	0.000533614	10
chr5:133827615_134321836	JADE2	chr5	133827615	134321836	rs2084007	chr5:133891282	1.0826	MTND4LP30	ENSG00000198868	293	0.119394	0.792627	0.00330718	0.0218928	0.0627795	-1	0.430034	CD4naive	eQTL	pvalue	NA	NA
chr11:65354926_66061233	TSGA10IP	chr11	65354926	66061233	rs531612	chr11:65705432	0.9155	KAT5	ENSG00000172977	949	0.00334976	0.85645	0.000301878	0.0771198	0.0627786	-1	0.44784	CD8stim	eQTL	pvalue	0.471178	3
chr11:65354926_66061233	TSGA10IP	chr11	65354926	66061233	rs531612	chr11:65705432	0.9155	SLC25A45	ENSG00000162241	941	0.00336068	0.855687	0.00030607	0.0778679	0.0627781	-1	0.311371	Bnaive	eQTL	pvalue	7.2017e-07	8
chr17:45312813_45874509	NPEPPS	chr17	45312813	45874509	rs11079784	chr17:45702280	1.1131	WNT9B	ENSG00000158955	1146	1.45131e-06	0.849552	1.49874e-07	0.0876689	0.0627778	-1	0.291449	TREGnaive	eQTL	pvalue	0.0516168	4
chr22:22017142_22349088	MAPK1	chr22	22017142	22349088	rs9610458	chr22:22205353	1.121	IGLV7-43	ENSG00000211652	649	8.95561e-07	0.882748	5.53277e-08	0.0544734	0.0627774	1	0.278891	TH2	eQTL	pvalue	NA	NA
chr17:73033162_73583027	GRB2	chr17	73033162	73583027	rs9900529	chr17:73335776	1.0994	LLGL2	ENSG00000073350	938	0.0245327	0.801089	0.00331804	0.108284	0.0627763	1	0.440299	monocytes	eQTL	pvalue	8.27306e-07	4
chr22:22017142_22349088	MAPK1	chr22	22017142	22349088	rs9610458	chr22:22205353	1.121	LRRC74B	ENSG00000187905	644	8.92549e-07	0.879779	5.83411e-08	0.0574437	0.0627759	1	0.590062	CD4naive	eQTL	pvalue	NA	9
chr6:6992891_7245458	RREB1	chr6	6992891	7245458	rs12211604	chr6:7100029	0.9111		ENSG00000224532	396	0.0528152	0.853249	0.00182002	0.0293403	0.0627752	-1	0.520202	M2	eQTL	pvalue	NA	NA
chr17:43279320_43781083	MAP3K14	chr17	43279320	43781083	rs7222450	chr17:43407670	1.1034		ENSG00000224505	770	0.00781251	0.872755	0.000503229	0.0561542	0.0627747	-1	0.345455	TREGnaive	eQTL	pvalue	NA	NA
chr12:9445978_9939813	CLECL1	chr12	9445978	9939813	rs7977720	chr12:9866349	0.903	KLRK1-AS1	ENSG00000245648	706	4.56045e-05	0.883869	2.75375e-06	0.0533083	0.0627745	1	0.492918	TH17	eQTL	pvalue	NA	NA
chr1:101213532_101663312	SLC30A7	chr1	101213532	101663312	rs11578655	chr1:101412902	0.8673	CDC14A	ENSG00000079335	673	6.53232e-10	0.882734	4.03708e-11	0.0544916	0.0627741	1	0.518574	CD8naive	eQTL	pvalue	0.0156185	5
chr6:135591392_136145479	AHI1	chr6	135591392	136145479	rs4896153	chr6:135833463	0.8708		ENSG00000240056	647	3.39656e-08	0.869632	2.64255e-09	0.0675953	0.0627724	-1	0.479134	TH1	eQTL	pvalue	NA	NA
chr6:137679234_138285603	TNFAIP3	chr6	137679234	138285603	rs17780048	chr6:138179146	1.254	RNA5SP219	ENSG00000212242	671	0.348456	0.527968	0.0241999	0.036604	0.0627721	1	0.639344	M2	eQTL	pvalue	NA	NA
chr7:37359204_37459644	ELMO1	chr7	37359204	37459644	rs60600003	chr7:37382465	0.8747	NA	ENSG00000221561	267	0.130073	0.787953	0.00272971	0.0164732	0.0627716	0	0	CD4stim	eQTL	pvalue	NA	NA
chr7:37359204_37459644	ELMO1	chr7	37359204	37459644	rs60600003	chr7:37382465	0.8747		ENSG00000225314	267	0.130073	0.787953	0.00272971	0.0164732	0.0627716	0	0	CD4stim	eQTL	pvalue	NA	NA
chr7:37359204_37459644	ELMO1	chr7	37359204	37459644	rs60600003	chr7:37382465	0.8747	SFRP4	ENSG00000106483	267	0.130073	0.787953	0.00272971	0.0164732	0.0627716	0	0	CD4stim	eQTL	pvalue	4.45783e-05	6
chr7:37359204_37459644	ELMO1	chr7	37359204	37459644	rs60600003	chr7:37382465	0.8747	TRGVB	ENSG00000231202	267	0.130073	0.787953	0.00272971	0.0164732	0.0627716	0	0	CD4stim	eQTL	pvalue	NA	NA
chr17:57475896_58223430	VMP1	chr17	57475896	58223430	rs2150879	chr17:57859210	1.1091	RPS6KB1	ENSG00000108443	741	2.00233e-05	0.880109	1.3005e-06	0.0570998	0.0627703	1	0.345479	TH2	eQTL	pvalue	0.998223	2
chr1:92450091_93431324	GFI1	chr1	92450091	93431324	rs58394161	chr1:92939959	0.8425	EVI5	ENSG00000067208	1151	3.11502e-10	0.838977	3.65032e-11	0.0982524	0.0627701	1	0.509991	TH2	eQTL	pvalue	2.33072e-06	5
chr4:47709959_48262356	TXK	chr4	47709959	48262356	rs6837324	chr4:48127262	0.9173		ENSG00000260918	1196	0.0167584	0.833752	0.00170995	0.0850095	0.0627698	1	0.475753	TREG_MEM	eQTL	pvalue	NA	NA
chr4:47709959_48262356	TXK	chr4	47709959	48262356	rs6837324	chr4:48127262	0.9173		ENSG00000259959	1196	0.016447	0.818258	0.00202144	0.100507	0.0627671	-1	0.339465	CD8stim	eQTL	pvalue	NA	NA
chr11:65354926_66061233	TSGA10IP	chr11	65354926	66061233	rs531612	chr11:65705432	0.9155	MIR4690	ENSG00000266041	953	0.00338458	0.864515	0.000270629	0.0690633	0.062767	1	0.670514	TH1	eQTL	pvalue	NA	NA
chr17:37471330_38219005	IKZF3	chr17	37471330	38219005	rs9909593	chr17:37970149	0.9311	CACNB1	ENSG00000067191	828	0.289628	0.574919	0.0243713	0.0483149	0.0627666	-1	0.652174	Bnaive	eQTL	pvalue	0.99396	2
chr11:46876450_47860184	MYBPC3	chr11	46876450	47860184	rs2269434	chr11:47360412	0.9175		ENSG00000252874	1109	0.0265807	0.815634	0.00300083	0.0920183	0.0627663	1	0.761948	TREGnaive	eQTL	pvalue	NA	NA
chr17:43279320_43781083	MAP3K14	chr17	43279320	43781083	rs7222450	chr17:43407670	1.1034	LINC01180	ENSG00000266979	538	0.007986	0.891658	0.000334235	0.0372555	0.062766	0	0	TH17	eQTL	pvalue	NA	NA
chr17:43279320_43781083	MAP3K14	chr17	43279320	43781083	rs7222450	chr17:43407670	1.1034	LINC01180	ENSG00000266979	538	0.007986	0.891658	0.000334235	0.0372555	0.062766	0	0	TREGnaive	eQTL	pvalue	NA	NA
chr17:43279320_43781083	MAP3K14	chr17	43279320	43781083	rs7222450	chr17:43407670	1.1034	LINC01180	ENSG00000266979	538	0.007986	0.891658	0.000334235	0.0372555	0.062766	0	0	TFH	eQTL	pvalue	NA	NA
chr4:87502391_88275366	AFF1	chr4	87502391	88275366	rs2705616	chr4:87862396	0.9207	AFF1	ENSG00000172493	1114	0.0580405	0.723572	0.0115608	0.144061	0.0627659	1	0.581688	Bnaive	eQTL	pvalue	0.476647	2
chr4:47709959_48262356	TXK	chr4	47709959	48262356	rs6837324	chr4:48127262	0.9173	RNU6-838P	ENSG00000200269	1196	0.0167431	0.832993	0.0017253	0.0857732	0.0627653	-1	0.436455	CD8stim	eQTL	pvalue	NA	NA
chr5:133418739_133782153	TCF7	chr5	133418739	133782153	rs244656	chr5:133449827	1.1168	SEC24A	ENSG00000113615	439	0.209149	0.683638	0.0104271	0.03402	0.0627652	-1	0.118451	CD8naive	eQTL	pvalue	1.31214e-05	4
chr11:65354926_66061233	TSGA10IP	chr11	65354926	66061233	rs531612	chr11:65705432	0.9155	MEN1	ENSG00000133895	344	0.0935245	0.816332	0.00282075	0.0245582	0.0627646	-1	0.421512	NK	eQTL	pvalue	0.99919	1
chr11:65354926_66061233	TSGA10IP	chr11	65354926	66061233	rs531612	chr11:65705432	0.9155	KLC2	ENSG00000174996	949	0.00338344	0.861486	0.000283347	0.0720827	0.0627644	-1	0.5353	CD4naive	eQTL	pvalue	0.997255	2
chr22:22017142_22349088	MAPK1	chr22	22017142	22349088	rs9610458	chr22:22205353	1.121	RNA5SP493	ENSG00000200985	649	9.01168e-07	0.888276	4.97335e-08	0.0489593	0.062764	-1	0.420647	TH17	eQTL	pvalue	NA	NA
chr7:50247159_50346134	IKZF1	chr7	50247159	50346134	rs116877451	chr7:50328339	1.5893	ZPBP	ENSG00000042813	101	0.102449	0.826757	0.00089232	0.0071382	0.0627638	-1	0.712871	M2	eQTL	pvalue	0.159636	5
chr17:43279320_43781083	MAP3K14	chr17	43279320	43781083	rs7222450	chr17:43407670	1.1034	NA	ENSG00000264038	764	0.00780695	0.872132	0.000508903	0.0567879	0.0627638	1	0.337696	THSTAR	eQTL	pvalue	NA	NA
chr6:6992891_7245458	RREB1	chr6	6992891	7245458	rs12211604	chr6:7100029	0.9111	SNRNP48	ENSG00000168566	401	0.0527223	0.851804	0.0019103	0.0308008	0.062763	-1	0.481297	CD8naive	eQTL	pvalue	7.93004e-05	7
chr12:9445978_9939813	CLECL1	chr12	9445978	9939813	rs7977720	chr12:9866349	0.903	KLRC4	ENSG00000183542	638	4.60507e-05	0.89251	2.30851e-06	0.0446785	0.062763	0	0	TH17	eQTL	pvalue	0.00108735	8
chr12:9445978_9939813	CLECL1	chr12	9445978	9939813	rs7977720	chr12:9866349	0.903	KLRC4	ENSG00000183542	638	4.60507e-05	0.89251	2.30851e-06	0.0446785	0.062763	0	0	TH2	eQTL	pvalue	0.00108735	8
chr12:9445978_9939813	CLECL1	chr12	9445978	9939813	rs7977720	chr12:9866349	0.903	VDAC2P2	ENSG00000255776	818	4.51032e-05	0.874157	3.25545e-06	0.063032	0.0627624	-1	0.387531	TFH	eQTL	pvalue	NA	NA
chr1:65155172_65679037	JAK1	chr1	65155172	65679037	rs72922276	chr1:65429319	1.1413	COX6CP13	ENSG00000234144	817	0.208594	0.662574	0.0158348	0.0502347	0.0627622	1	0.563035	THSTAR	eQTL	pvalue	NA	NA
chr5:133418739_133782153	TCF7	chr5	133418739	133782153	rs244656	chr5:133449827	1.1168		ENSG00000250409	394	0.212734	0.688668	0.00847228	0.0273639	0.0627621	-1	0.195431	TH2	eQTL	pvalue	NA	NA
chr5:133827615_134321836	JADE2	chr5	133827615	134321836	rs2084007	chr5:133891282	1.0826	DDX46	ENSG00000145833	293	0.11937	0.79247	0.00333321	0.0220656	0.0627604	1	0.750853	CD4naive	eQTL	pvalue	0.999998	1
chr17:57475896_58223430	VMP1	chr17	57475896	58223430	rs2150879	chr17:57859210	1.1091		ENSG00000267095	741	1.98763e-05	0.873646	1.44776e-06	0.0635721	0.0627602	-1	0.426451	TH2	eQTL	pvalue	NA	NA
chr11:118000454_118904452	PHLDB1	chr11	118000454	118904452	rs34026809	chr11:118480695	0.8643	TRAPPC4	ENSG00000196655	1377	0.000109173	0.775279	2.27973e-05	0.161829	0.0627601	-1	0.421932	TREG_MEM	eQTL	pvalue	0.0013237	8
chr17:37869878_38507250	NR1D1	chr17	37869878	38507250	rs883871	chr17:38252660	0.9009	PGAP3	ENSG00000161395	592	0.280353	0.610391	0.0146541	0.0318424	0.06276	-1	0.449324	Bnaive	eQTL	pvalue	0.0909847	5
chr22:22017142_22349088	MAPK1	chr22	22017142	22349088	rs9610458	chr22:22205353	1.121	IGLVI-70	ENSG00000253239	648	8.88882e-07	0.876165	6.20249e-08	0.0610748	0.062759	-1	0.367284	TH1	eQTL	pvalue	NA	NA
chr11:65354926_66061233	TSGA10IP	chr11	65354926	66061233	rs531612	chr11:65705432	0.9155	MUS81	ENSG00000172732	953	0.00339107	0.866172	0.000264172	0.067414	0.0627585	1	0.671563	TH1	eQTL	pvalue	1.57726e-06	6
chr4:106008586_106479425	PPA2	chr4	106008586	106479425	rs2726479	chr4:106255589	0.9238	CXXC4	ENSG00000168772	803	0.0417342	0.827492	0.00326866	0.0647472	0.0627583	-1	0.526775	monocytes	eQTL	pvalue	NA	2
chr22:22017142_22349088	MAPK1	chr22	22017142	22349088	rs9610458	chr22:22205353	1.121	IGLV3-25	ENSG00000211659	629	9.0469e-07	0.891747	4.62189e-08	0.0454949	0.062757	0	0	TH17	eQTL	pvalue	NA	NA
chr8:144971080_145126375	PLEC	chr8	144971080	145126375	rs3923387	chr8:144986793	1.0732	OPLAH	ENSG00000178814	184	0.552143	0.358974	0.0158711	0.0102558	0.0627567	1	0.168478	CD4stim	eQTL	pvalue	2.99003e-11	5
chr17:73033162_73583027	GRB2	chr17	73033162	73583027	rs9900529	chr17:73335776	1.0994		ENSG00000264853	969	0.025251	0.824589	0.00259886	0.0848048	0.0627567	1	0.654283	TFH	eQTL	pvalue	NA	NA
chr3:100568229_101346033	IMPG2	chr3	100568229	101346033	rs111430408	chr3:100848597	1.1813	LNP1	ENSG00000206535	1231	0.140143	0.698724	0.0164456	0.0819319	0.0627553	1	0.503656	CD8stim	eQTL	pvalue	0.00188518	9
chr17:43279320_43781083	MAP3K14	chr17	43279320	43781083	rs7222450	chr17:43407670	1.1034	SPPL2C	ENSG00000185294	770	0.00776928	0.867925	0.00054664	0.0610037	0.062755	1	0.142857	TH2	eQTL	pvalue	2.29525e-05	6
chr16:11031156_11498745	RMI2	chr16	11031156	11498745	rs34947566	chr16:11412926	1.1412		ENSG00000262020	1303	1.13071e-18	0.842107	1.27829e-19	0.0951393	0.0627537	-1	0.455871	TH2	eQTL	pvalue	NA	NA
chr4:87502391_88275366	AFF1	chr4	87502391	88275366	rs2705616	chr4:87862396	0.9207	AFF1	ENSG00000172493	1159	0.0602423	0.751102	0.00935286	0.116549	0.0627535	-1	0.198447	TFH	eQTL	pvalue	0.476647	2
chr16:11193828_11521191	RMI2	chr16	11193828	11521191	rs146566517	chr16:11353879	0.469	TVP23A	ENSG00000166676	1056	2.27651e-18	0.857135	2.12939e-19	0.0801118	0.0627534	1	0.511364	M2	eQTL	pvalue	2.04413e-06	8
chr10:75154043_75706194	PLAU	chr10	75154043	75706194	rs17741873	chr10:75653800	1.0931	BMS1P4	ENSG00000242338	519	0.420743	0.454741	0.029713	0.0320512	0.062752	1	0.895954	monocytes	eQTL	pvalue	NA	NA
chr12:9445978_9939813	CLECL1	chr12	9445978	9939813	rs7977720	chr12:9866349	0.903	KLRC1	ENSG00000134545	582	4.595e-05	0.890559	2.40976e-06	0.0466409	0.0627517	-1	0.472509	TREGnaive	eQTL	pvalue	0.00117546	8
chr5:6633447_6821401	TENT4A	chr5	6633447	6821401	rs34681760	chr5:6712834	1.0835	NA	ENSG00000272520	332	0.239984	0.618879	0.0219199	0.0564649	0.0627516	1	0.406627	monocytes	eQTL	pvalue	NA	NA
chr5:133418739_133782153	TCF7	chr5	133418739	133782153	rs244656	chr5:133449827	1.1168	RNU6-1311P	ENSG00000207459	438	0.206049	0.673501	0.0135317	0.0441677	0.0627506	1	0.860731	TH1	eQTL	pvalue	NA	NA
chr1:101213532_101663312	SLC30A7	chr1	101213532	101663312	rs11578655	chr1:101412902	0.8673		ENSG00000225938	673	6.55064e-10	0.88521	3.85563e-11	0.0520397	0.06275	-1	0.301634	TH17	eQTL	pvalue	NA	NA
chr16:11031156_11498745	RMI2	chr16	11031156	11498745	rs34947566	chr16:11412926	1.1412		ENSG00000263033	1310	1.11292e-18	0.828858	1.45624e-19	0.108393	0.0627488	-1	0.396947	TH1	eQTL	pvalue	NA	NA
chr19:45110119_45187302	PVR	chr19	45110119	45187302	rs7260482	chr19:45143942	0.9152	ZNF224	ENSG00000267680	115	0.18599	0.74175	0.00191951	0.00759252	0.0627484	1	0.782609	monocytes	eQTL	pvalue	2.07446e-09	9
chr12:9445978_9939813	CLECL1	chr12	9445978	9939813	rs7977720	chr12:9866349	0.903	KLRF2	ENSG00000256797	818	4.50256e-05	0.872613	3.33601e-06	0.0645904	0.0627482	1	0.479218	THSTAR	eQTL	pvalue	NA	10
chr5:133418739_133782153	TCF7	chr5	133418739	133782153	rs244656	chr5:133449827	1.1168		ENSG00000271737	439	0.211564	0.691532	0.00801611	0.0261392	0.0627479	1	0.410023	TREGnaive	eQTL	pvalue	NA	NA
chr17:43279320_43781083	MAP3K14	chr17	43279320	43781083	rs7222450	chr17:43407670	1.1034		ENSG00000236234	770	0.00781647	0.873197	0.000499521	0.05574	0.0627472	-1	0.290909	CD8naive	eQTL	pvalue	NA	NA
chr12:9445978_9939813	CLECL1	chr12	9445978	9939813	rs7977720	chr12:9866349	0.903	OLR1	ENSG00000173391	818	4.51296e-05	0.874668	3.22989e-06	0.0625365	0.0627472	-1	0.387531	TH17	eQTL	pvalue	0.297322	5
chr4:47709959_48262356	TXK	chr4	47709959	48262356	rs6837324	chr4:48127262	0.9173	OCIAD1-AS1	ENSG00000248256	986	0.0167718	0.833745	0.00171164	0.0850244	0.0627468	1	0.426978	M2	eQTL	pvalue	NA	NA
chr16:11193828_11521191	RMI2	chr16	11193828	11521191	rs146566517	chr16:11353879	0.469	SNN	ENSG00000184602	1052	2.2552e-18	0.849113	2.34264e-19	0.0881408	0.0627461	-1	0.352662	CD8stim	eQTL	pvalue	0.0202491	9
chr3:121334409_121729409	IQCB1	chr3	121334409	121729409	rs2331964	chr3:121542898	1.1042	FAM162A	ENSG00000114023	876	7.95104e-05	0.8664	6.50022e-06	0.0707681	0.0627461	1	0.605023	TH1	eQTL	pvalue	0.000629842	9
chr11:65354926_66061233	TSGA10IP	chr11	65354926	66061233	rs531612	chr11:65705432	0.9155	DPF2	ENSG00000133884	949	0.00329995	0.840229	0.000366915	0.0933607	0.0627438	1	0.525817	TREGnaive	eQTL	pvalue	0.999787	1
chr3:121334409_121729409	IQCB1	chr3	121334409	121729409	rs2331964	chr3:121542898	1.1042	MIR5682	ENSG00000264477	867	8.07087e-05	0.87914	5.3332e-06	0.0580305	0.0627438	0	0	M2	eQTL	pvalue	NA	NA
chr3:121334409_121729409	IQCB1	chr3	121334409	121729409	rs2331964	chr3:121542898	1.1042		ENSG00000243813	867	8.07087e-05	0.87914	5.3332e-06	0.0580305	0.0627438	0	0	M2	eQTL	pvalue	NA	NA
chr3:121334409_121729409	IQCB1	chr3	121334409	121729409	rs2331964	chr3:121542898	1.1042		ENSG00000242103	867	8.07087e-05	0.87914	5.3332e-06	0.0580305	0.0627438	0	0	M2	eQTL	pvalue	NA	NA
chr3:121334409_121729409	IQCB1	chr3	121334409	121729409	rs2331964	chr3:121542898	1.1042	ARGFX	ENSG00000186103	867	8.07087e-05	0.87914	5.3332e-06	0.0580305	0.0627438	0	0	M2	eQTL	pvalue	1.03484e-05	10
chr3:121334409_121729409	IQCB1	chr3	121334409	121729409	rs2331964	chr3:121542898	1.1042	NA	ENSG00000238670	867	8.07087e-05	0.87914	5.3332e-06	0.0580305	0.0627438	0	0	M2	eQTL	pvalue	NA	NA
chr3:121334409_121729409	IQCB1	chr3	121334409	121729409	rs2331964	chr3:121542898	1.1042		ENSG00000202388	867	8.07087e-05	0.87914	5.3332e-06	0.0580305	0.0627438	0	0	M2	eQTL	pvalue	NA	NA
chr3:121334409_121729409	IQCB1	chr3	121334409	121729409	rs2331964	chr3:121542898	1.1042		ENSG00000252170	867	8.07087e-05	0.87914	5.3332e-06	0.0580305	0.0627438	0	0	M2	eQTL	pvalue	NA	NA
chr3:121334409_121729409	IQCB1	chr3	121334409	121729409	rs2331964	chr3:121542898	1.1042	NA	ENSG00000221474	867	8.07087e-05	0.87914	5.3332e-06	0.0580305	0.0627438	0	0	M2	eQTL	pvalue	NA	NA
chr8:79005727_79716536	PKIA	chr8	79005727	79716536	rs28703878	chr8:79417222	0.8749	NA	ENSG00000264969	1204	0.000153364	0.853725	1.4987e-05	0.0833651	0.062742	0	0	monocytes	eQTL	pvalue	NA	NA
chr17:45312813_45874509	NPEPPS	chr17	45312813	45874509	rs11079784	chr17:45702280	1.1131	OSBPL7	ENSG00000006025	1146	1.4564e-06	0.852529	1.4485e-07	0.0847276	0.0627415	1	0.557592	CD4naive	eQTL	pvalue	0.181605	3
chr11:65354926_66061233	TSGA10IP	chr11	65354926	66061233	rs531612	chr11:65705432	0.9155		ENSG00000255320	941	0.0033698	0.858008	0.000297098	0.0755834	0.0627413	1	0.484591	monocytes	eQTL	pvalue	NA	NA
chr5:141414305_141597351	NDFIP1	chr5	141414305	141597351	rs249677	chr5:141539339	0.9256	PCDHGA7	ENSG00000253537	379	0.140195	0.76704	0.00464947	0.0253757	0.0627399	1	0.277045	TREGnaive	eQTL	pvalue	5.27648e-06	7
chr12:9445978_9939813	CLECL1	chr12	9445978	9939813	rs7977720	chr12:9866349	0.903	LINC02390	ENSG00000256582	826	4.49068e-05	0.87031	3.45528e-06	0.0669019	0.0627397	-1	0.263923	monocytes	eQTL	pvalue	NA	NA
chr3:121334409_121729409	IQCB1	chr3	121334409	121729409	rs2331964	chr3:121542898	1.1042	RNU4-62P	ENSG00000222057	876	7.77987e-05	0.847451	8.24269e-06	0.0897237	0.0627393	1	0.222603	TH17	eQTL	pvalue	NA	NA
chr22:22017142_22349088	MAPK1	chr22	22017142	22349088	rs9610458	chr22:22205353	1.121		ENSG00000197210	649	8.99377e-07	0.88651	5.15498e-08	0.0507496	0.0627391	-1	0.432974	THSTAR	eQTL	pvalue	NA	NA
chr17:45312813_45874509	NPEPPS	chr17	45312813	45874509	rs11079784	chr17:45702280	1.1131		ENSG00000235300	928	1.47128e-06	0.861241	1.29972e-07	0.0760185	0.0627389	-1	0.463362	CD4naive	eQTL	pvalue	NA	NA
chr11:65354926_66061233	TSGA10IP	chr11	65354926	66061233	rs531612	chr11:65705432	0.9155	CCDC85B	ENSG00000175602	942	0.00337549	0.859462	0.000291397	0.0741324	0.0627384	-1	0.361996	NK	eQTL	pvalue	0.49138	7
chr4:87502391_88275366	AFF1	chr4	87502391	88275366	rs2705616	chr4:87862396	0.9207		ENSG00000251411	1158	0.0624579	0.778704	0.00714026	0.0889596	0.0627383	-1	0.246978	CD4stim	eQTL	pvalue	NA	NA
chr6:6992891_7245458	RREB1	chr6	6992891	7245458	rs12211604	chr6:7100029	0.9111	CAGE1	ENSG00000164304	393	0.0525645	0.849152	0.0020757	0.0334691	0.0627382	-1	0.544529	Bnaive	eQTL	pvalue	2.62441e-06	6
chr17:43279320_43781083	MAP3K14	chr17	43279320	43781083	rs7222450	chr17:43407670	1.1034	EFCAB15P	ENSG00000233483	773	0.0077706	0.868074	0.000545462	0.0608722	0.0627378	1	0.843467	CD4naive	eQTL	pvalue	NA	NA
chr5:133418739_133782153	TCF7	chr5	133418739	133782153	rs244656	chr5:133449827	1.1168	SAR1B	ENSG00000152700	439	0.211358	0.690859	0.00822444	0.0268202	0.0627378	-1	0.712984	CD8stim	eQTL	pvalue	0.00630042	6
chr5:133827615_134321836	JADE2	chr5	133827615	134321836	rs2084007	chr5:133891282	1.0826	PPP2CA	ENSG00000113575	294	0.119699	0.794652	0.00300761	0.0199041	0.0627375	1	0.513605	CD8stim	eQTL	pvalue	0.985509	1
chr17:45312813_45874509	NPEPPS	chr17	45312813	45874509	rs11079784	chr17:45702280	1.1131	RNU6-1201P	ENSG00000206954	1146	1.44689e-06	0.84696	1.54373e-07	0.0903021	0.0627365	-1	0.691972	TREG_MEM	eQTL	pvalue	NA	NA
chr3:121369811_122211421	CD86	chr3	121369811	122211421	rs75937181	chr3:121783015	1.2386		ENSG00000242531	1761	7.65876e-08	0.811039	1.19255e-08	0.126225	0.0627364	-1	0.53322	CD8stim	eQTL	pvalue	NA	NA
chr3:121334409_121729409	IQCB1	chr3	121334409	121729409	rs2331964	chr3:121542898	1.1042	FAM162A	ENSG00000114023	867	8.05225e-05	0.877112	5.52029e-06	0.0600684	0.0627334	1	0.397924	M2	eQTL	pvalue	0.000629842	9
chr16:11193828_11521191	RMI2	chr16	11193828	11521191	rs146566517	chr16:11353879	0.469	RPS23P6	ENSG00000241641	1055	2.26111e-18	0.851337	2.28394e-19	0.0859306	0.0627326	1	0.524171	TFH	eQTL	pvalue	NA	NA
chr7:3099256_3199823	CARD11	chr7	3099256	3199823	rs10951042	chr7:3139417	1.0817		ENSG00000271163	238	0.183634	0.735351	0.00366574	0.0146165	0.0627323	-1	0.361345	TFH	eQTL	pvalue	NA	NA
chr17:43279320_43781083	MAP3K14	chr17	43279320	43781083	rs7222450	chr17:43407670	1.1034		ENSG00000267288	773	0.00777133	0.868155	0.000544783	0.0607964	0.0627321	1	0.205692	CD4naive	eQTL	pvalue	NA	NA
chr22:22017142_22349088	MAPK1	chr22	22017142	22349088	rs9610458	chr22:22205353	1.121	E2F6P2	ENSG00000224688	638	9.04314e-07	0.891377	4.66211e-08	0.0458914	0.062731	0	0	CD8stim	eQTL	pvalue	NA	NA
chr22:22017142_22349088	MAPK1	chr22	22017142	22349088	rs9610458	chr22:22205353	1.121	FAM230B	ENSG00000215498	638	9.04314e-07	0.891377	4.66211e-08	0.0458914	0.062731	0	0	CD8stim	eQTL	pvalue	NA	NA
chr22:22017142_22349088	MAPK1	chr22	22017142	22349088	rs9610458	chr22:22205353	1.121		ENSG00000234503	638	9.04314e-07	0.891377	4.66211e-08	0.0458914	0.062731	0	0	CD8stim	eQTL	pvalue	NA	NA
chr22:22017142_22349088	MAPK1	chr22	22017142	22349088	rs9610458	chr22:22205353	1.121	POM121L8P	ENSG00000229266	638	9.04314e-07	0.891377	4.66211e-08	0.0458914	0.062731	0	0	CD8stim	eQTL	pvalue	NA	NA
chr22:22017142_22349088	MAPK1	chr22	22017142	22349088	rs9610458	chr22:22205353	1.121		ENSG00000237407	638	9.04314e-07	0.891377	4.66211e-08	0.0458914	0.062731	0	0	CD8stim	eQTL	pvalue	NA	NA
chr22:22017142_22349088	MAPK1	chr22	22017142	22349088	rs9610458	chr22:22205353	1.121	FAM230H	ENSG00000206142	638	9.04314e-07	0.891377	4.66211e-08	0.0458914	0.062731	0	0	CD8stim	eQTL	pvalue	NA	NA
chr22:22017142_22349088	MAPK1	chr22	22017142	22349088	rs9610458	chr22:22205353	1.121	PPP1R26P5	ENSG00000232771	638	9.04314e-07	0.891377	4.66211e-08	0.0458914	0.062731	0	0	CD8stim	eQTL	pvalue	NA	NA
chr22:22017142_22349088	MAPK1	chr22	22017142	22349088	rs9610458	chr22:22205353	1.121		ENSG00000226534	638	9.04314e-07	0.891377	4.66211e-08	0.0458914	0.062731	0	0	CD8stim	eQTL	pvalue	NA	NA
chr22:22017142_22349088	MAPK1	chr22	22017142	22349088	rs9610458	chr22:22205353	1.121	RN7SKP63	ENSG00000200057	638	9.04314e-07	0.891377	4.66211e-08	0.0458914	0.062731	0	0	CD8stim	eQTL	pvalue	NA	NA
chr22:22017142_22349088	MAPK1	chr22	22017142	22349088	rs9610458	chr22:22205353	1.121	NA	ENSG00000252314	638	9.04314e-07	0.891377	4.66211e-08	0.0458914	0.062731	0	0	CD8stim	eQTL	pvalue	NA	NA
chr22:22017142_22349088	MAPK1	chr22	22017142	22349088	rs9610458	chr22:22205353	1.121		ENSG00000252020	638	9.04314e-07	0.891377	4.66211e-08	0.0458914	0.062731	0	0	CD8stim	eQTL	pvalue	NA	NA
chr22:22017142_22349088	MAPK1	chr22	22017142	22349088	rs9610458	chr22:22205353	1.121	NA	ENSG00000252402	638	9.04314e-07	0.891377	4.66211e-08	0.0458914	0.062731	0	0	CD8stim	eQTL	pvalue	NA	NA
chr22:22017142_22349088	MAPK1	chr22	22017142	22349088	rs9610458	chr22:22205353	1.121	NA	ENSG00000252799	638	9.04314e-07	0.891377	4.66211e-08	0.0458914	0.062731	0	0	CD8stim	eQTL	pvalue	NA	NA
chr22:22017142_22349088	MAPK1	chr22	22017142	22349088	rs9610458	chr22:22205353	1.121		ENSG00000252143	638	9.04314e-07	0.891377	4.66211e-08	0.0458914	0.062731	0	0	CD8stim	eQTL	pvalue	NA	NA
chr22:22017142_22349088	MAPK1	chr22	22017142	22349088	rs9610458	chr22:22205353	1.121	NA	ENSG00000252605	638	9.04314e-07	0.891377	4.66211e-08	0.0458914	0.062731	0	0	CD8stim	eQTL	pvalue	NA	NA
chr22:22017142_22349088	MAPK1	chr22	22017142	22349088	rs9610458	chr22:22205353	1.121	RN7SKP221	ENSG00000222352	638	9.04314e-07	0.891377	4.66211e-08	0.0458914	0.062731	0	0	CD8stim	eQTL	pvalue	NA	NA
chr22:22017142_22349088	MAPK1	chr22	22017142	22349088	rs9610458	chr22:22205353	1.121	IGLVI-68	ENSG00000254355	638	9.04314e-07	0.891377	4.66211e-08	0.0458914	0.062731	0	0	CD8stim	eQTL	pvalue	NA	NA
chr22:22017142_22349088	MAPK1	chr22	22017142	22349088	rs9610458	chr22:22205353	1.121	NA	ENSG00000225070	638	9.04314e-07	0.891377	4.66211e-08	0.0458914	0.062731	0	0	CD8stim	eQTL	pvalue	NA	NA
chr22:22017142_22349088	MAPK1	chr22	22017142	22349088	rs9610458	chr22:22205353	1.121		ENSG00000249333	638	9.04314e-07	0.891377	4.66211e-08	0.0458914	0.062731	0	0	CD8stim	eQTL	pvalue	NA	NA
chr22:22017142_22349088	MAPK1	chr22	22017142	22349088	rs9610458	chr22:22205353	1.121	IGLV10-67	ENSG00000253794	638	9.04314e-07	0.891377	4.66211e-08	0.0458914	0.062731	0	0	CD8stim	eQTL	pvalue	NA	NA
chr22:22017142_22349088	MAPK1	chr22	22017142	22349088	rs9610458	chr22:22205353	1.121		ENSG00000228161	638	9.04314e-07	0.891377	4.66211e-08	0.0458914	0.062731	0	0	CD8stim	eQTL	pvalue	NA	NA
chr22:22017142_22349088	MAPK1	chr22	22017142	22349088	rs9610458	chr22:22205353	1.121	IGLVIV-66-1	ENSG00000253874	638	9.04314e-07	0.891377	4.66211e-08	0.0458914	0.062731	0	0	CD8stim	eQTL	pvalue	NA	NA
chr22:22017142_22349088	MAPK1	chr22	22017142	22349088	rs9610458	chr22:22205353	1.121	IGLVV-66	ENSG00000254075	638	9.04314e-07	0.891377	4.66211e-08	0.0458914	0.062731	0	0	CD8stim	eQTL	pvalue	NA	NA
chr22:22017142_22349088	MAPK1	chr22	22017142	22349088	rs9610458	chr22:22205353	1.121	IGLVIV-65	ENSG00000254161	638	9.04314e-07	0.891377	4.66211e-08	0.0458914	0.062731	0	0	CD8stim	eQTL	pvalue	NA	NA
chr22:22017142_22349088	MAPK1	chr22	22017142	22349088	rs9610458	chr22:22205353	1.121	IGLVIV-64	ENSG00000253242	638	9.04314e-07	0.891377	4.66211e-08	0.0458914	0.062731	0	0	CD8stim	eQTL	pvalue	NA	NA
chr22:22017142_22349088	MAPK1	chr22	22017142	22349088	rs9610458	chr22:22205353	1.121	IGLV1-62	ENSG00000253823	638	9.04314e-07	0.891377	4.66211e-08	0.0458914	0.062731	0	0	CD8stim	eQTL	pvalue	NA	NA
chr22:22017142_22349088	MAPK1	chr22	22017142	22349088	rs9610458	chr22:22205353	1.121		ENSG00000225741	638	9.04314e-07	0.891377	4.66211e-08	0.0458914	0.062731	0	0	CD8stim	eQTL	pvalue	NA	NA
chr22:22017142_22349088	MAPK1	chr22	22017142	22349088	rs9610458	chr22:22205353	1.121		ENSG00000236118	638	9.04314e-07	0.891377	4.66211e-08	0.0458914	0.062731	0	0	CD8stim	eQTL	pvalue	NA	NA
chr22:22017142_22349088	MAPK1	chr22	22017142	22349088	rs9610458	chr22:22205353	1.121		ENSG00000233720	638	9.04314e-07	0.891377	4.66211e-08	0.0458914	0.062731	0	0	CD8stim	eQTL	pvalue	NA	NA
chr22:22017142_22349088	MAPK1	chr22	22017142	22349088	rs9610458	chr22:22205353	1.121		ENSG00000227710	638	9.04314e-07	0.891377	4.66211e-08	0.0458914	0.062731	0	0	CD8stim	eQTL	pvalue	NA	NA
chr22:22017142_22349088	MAPK1	chr22	22017142	22349088	rs9610458	chr22:22205353	1.121	SOCS2P2	ENSG00000224465	638	9.04314e-07	0.891377	4.66211e-08	0.0458914	0.062731	0	0	CD8stim	eQTL	pvalue	NA	NA
chr22:22017142_22349088	MAPK1	chr22	22017142	22349088	rs9610458	chr22:22205353	1.121	IGLVIV-59	ENSG00000254308	638	9.04314e-07	0.891377	4.66211e-08	0.0458914	0.062731	0	0	CD8stim	eQTL	pvalue	NA	NA
chr22:22017142_22349088	MAPK1	chr22	22017142	22349088	rs9610458	chr22:22205353	1.121	BMP6P1	ENSG00000236323	638	9.04314e-07	0.891377	4.66211e-08	0.0458914	0.062731	0	0	CD8stim	eQTL	pvalue	NA	NA
chr22:22017142_22349088	MAPK1	chr22	22017142	22349088	rs9610458	chr22:22205353	1.121	IGLVI-56	ENSG00000253126	638	9.04314e-07	0.891377	4.66211e-08	0.0458914	0.062731	0	0	CD8stim	eQTL	pvalue	NA	NA
chr22:22017142_22349088	MAPK1	chr22	22017142	22349088	rs9610458	chr22:22205353	1.121	IGLV11-55	ENSG00000211641	638	9.04314e-07	0.891377	4.66211e-08	0.0458914	0.062731	0	0	CD8stim	eQTL	pvalue	NA	NA
chr22:22017142_22349088	MAPK1	chr22	22017142	22349088	rs9610458	chr22:22205353	1.121	IGLVIV-53	ENSG00000253935	638	9.04314e-07	0.891377	4.66211e-08	0.0458914	0.062731	0	0	CD8stim	eQTL	pvalue	NA	NA
chr22:22017142_22349088	MAPK1	chr22	22017142	22349088	rs9610458	chr22:22205353	1.121		ENSG00000234726	638	9.04314e-07	0.891377	4.66211e-08	0.0458914	0.062731	0	0	CD8stim	eQTL	pvalue	NA	NA
chr22:22017142_22349088	MAPK1	chr22	22017142	22349088	rs9610458	chr22:22205353	1.121	VPREB1	ENSG00000169575	638	9.04314e-07	0.891377	4.66211e-08	0.0458914	0.062731	0	0	CD8stim	eQTL	pvalue	0.00134359	10
chr22:22017142_22349088	MAPK1	chr22	22017142	22349088	rs9610458	chr22:22205353	1.121		ENSG00000232515	638	9.04314e-07	0.891377	4.66211e-08	0.0458914	0.062731	0	0	CD8stim	eQTL	pvalue	NA	NA
chr22:22017142_22349088	MAPK1	chr22	22017142	22349088	rs9610458	chr22:22205353	1.121	IGLV5-48	ENSG00000211647	638	9.04314e-07	0.891377	4.66211e-08	0.0458914	0.062731	0	0	CD8stim	eQTL	pvalue	NA	NA
chr22:22017142_22349088	MAPK1	chr22	22017142	22349088	rs9610458	chr22:22205353	1.121		ENSG00000232603	638	9.04314e-07	0.891377	4.66211e-08	0.0458914	0.062731	0	0	CD8stim	eQTL	pvalue	NA	NA
chr22:22017142_22349088	MAPK1	chr22	22017142	22349088	rs9610458	chr22:22205353	1.121	IGLVI-42	ENSG00000254175	638	9.04314e-07	0.891377	4.66211e-08	0.0458914	0.062731	0	0	CD8stim	eQTL	pvalue	NA	NA
chr22:22017142_22349088	MAPK1	chr22	22017142	22349088	rs9610458	chr22:22205353	1.121	IGLVVII-41-1	ENSG00000254073	638	9.04314e-07	0.891377	4.66211e-08	0.0458914	0.062731	0	0	CD8stim	eQTL	pvalue	NA	NA
chr22:22017142_22349088	MAPK1	chr22	22017142	22349088	rs9610458	chr22:22205353	1.121	IGLVI-38	ENSG00000253889	638	9.04314e-07	0.891377	4.66211e-08	0.0458914	0.062731	0	0	CD8stim	eQTL	pvalue	NA	NA
chr22:22017142_22349088	MAPK1	chr22	22017142	22349088	rs9610458	chr22:22205353	1.121	IGLV7-35	ENSG00000253631	638	9.04314e-07	0.891377	4.66211e-08	0.0458914	0.062731	0	0	CD8stim	eQTL	pvalue	NA	NA
chr22:22017142_22349088	MAPK1	chr22	22017142	22349088	rs9610458	chr22:22205353	1.121	NA	ENSG00000239066	638	9.04314e-07	0.891377	4.66211e-08	0.0458914	0.062731	0	0	CD8stim	eQTL	pvalue	NA	NA
chr22:22017142_22349088	MAPK1	chr22	22017142	22349088	rs9610458	chr22:22205353	1.121	ZNF280A	ENSG00000169548	638	9.04314e-07	0.891377	4.66211e-08	0.0458914	0.062731	0	0	CD8stim	eQTL	pvalue	1.3361e-08	9
chr22:22017142_22349088	MAPK1	chr22	22017142	22349088	rs9610458	chr22:22205353	1.121		ENSG00000220891	638	9.04314e-07	0.891377	4.66211e-08	0.0458914	0.062731	0	0	CD8stim	eQTL	pvalue	NA	9
chr22:22017142_22349088	MAPK1	chr22	22017142	22349088	rs9610458	chr22:22205353	1.121	IGLV2-34	ENSG00000253120	638	9.04314e-07	0.891377	4.66211e-08	0.0458914	0.062731	0	0	CD8stim	eQTL	pvalue	NA	NA
chr22:22017142_22349088	MAPK1	chr22	22017142	22349088	rs9610458	chr22:22205353	1.121	IGLV2-33	ENSG00000211656	638	9.04314e-07	0.891377	4.66211e-08	0.0458914	0.062731	0	0	CD8stim	eQTL	pvalue	NA	NA
chr22:22017142_22349088	MAPK1	chr22	22017142	22349088	rs9610458	chr22:22205353	1.121	IGLV3-32	ENSG00000211657	638	9.04314e-07	0.891377	4.66211e-08	0.0458914	0.062731	0	0	CD8stim	eQTL	pvalue	NA	NA
chr22:22017142_22349088	MAPK1	chr22	22017142	22349088	rs9610458	chr22:22205353	1.121	IGLV3-31	ENSG00000253920	638	9.04314e-07	0.891377	4.66211e-08	0.0458914	0.062731	0	0	CD8stim	eQTL	pvalue	NA	NA
chr22:22017142_22349088	MAPK1	chr22	22017142	22349088	rs9610458	chr22:22205353	1.121	IGLV3-30	ENSG00000253329	638	9.04314e-07	0.891377	4.66211e-08	0.0458914	0.062731	0	0	CD8stim	eQTL	pvalue	NA	NA
chr22:22017142_22349088	MAPK1	chr22	22017142	22349088	rs9610458	chr22:22205353	1.121	POM121L1P	ENSG00000183169	638	9.04314e-07	0.891377	4.66211e-08	0.0458914	0.062731	0	0	CD8stim	eQTL	pvalue	NA	NA
chr22:22017142_22349088	MAPK1	chr22	22017142	22349088	rs9610458	chr22:22205353	1.121	GGTLC2	ENSG00000100121	638	9.04314e-07	0.891377	4.66211e-08	0.0458914	0.062731	0	0	CD8stim	eQTL	pvalue	0.000421522	9
chr22:22017142_22349088	MAPK1	chr22	22017142	22349088	rs9610458	chr22:22205353	1.121	IGLV3-29	ENSG00000253338	638	9.04314e-07	0.891377	4.66211e-08	0.0458914	0.062731	0	0	CD8stim	eQTL	pvalue	NA	NA
chr22:22017142_22349088	MAPK1	chr22	22017142	22349088	rs9610458	chr22:22205353	1.121	NA	ENSG00000207834	638	9.04314e-07	0.891377	4.66211e-08	0.0458914	0.062731	0	0	CD8stim	eQTL	pvalue	NA	NA
chr22:22017142_22349088	MAPK1	chr22	22017142	22349088	rs9610458	chr22:22205353	1.121	IGLV2-28	ENSG00000253451	638	9.04314e-07	0.891377	4.66211e-08	0.0458914	0.062731	0	0	CD8stim	eQTL	pvalue	NA	NA
chr22:22017142_22349088	MAPK1	chr22	22017142	22349088	rs9610458	chr22:22205353	1.121	IGLV3-26	ENSG00000253913	638	9.04314e-07	0.891377	4.66211e-08	0.0458914	0.062731	0	0	CD8stim	eQTL	pvalue	NA	NA
chr17:57475896_58223430	VMP1	chr17	57475896	58223430	rs2150879	chr17:57859210	1.1091	WFDC21P	ENSG00000261040	742	1.9587e-05	0.87628	1.36419e-06	0.0609682	0.0627304	1	0.46496	CD4naive	eQTL	pvalue	NA	NA
chr1:101213532_101663312	SLC30A7	chr1	101213532	101663312	rs11578655	chr1:101412902	0.8673	RPSAP19	ENSG00000183298	571	6.53837e-10	0.882416	4.06912e-11	0.054854	0.0627302	-1	0.539405	TH1	eQTL	pvalue	NA	NA
chr16:11193828_11521191	RMI2	chr16	11193828	11521191	rs146566517	chr16:11353879	0.469	NA	ENSG00000264305	970	2.28723e-18	0.861171	2.02281e-19	0.0760988	0.0627299	1	0.434021	TREGnaive	eQTL	pvalue	NA	NA
chr11:65354926_66061233	TSGA10IP	chr11	65354926	66061233	rs531612	chr11:65705432	0.9155	MIR194-2HG	ENSG00000229719	453	0.0907805	0.799631	0.00478381	0.042075	0.0627299	1	0.256071	TH2	eQTL	pvalue	NA	NA
chr17:57475896_58223430	VMP1	chr17	57475896	58223430	rs2150879	chr17:57859210	1.1091		ENSG00000207235	741	2.00261e-05	0.880231	1.29863e-06	0.0570173	0.0627299	1	0.443995	CD8naive	eQTL	pvalue	NA	NA
chr19:10258259_10897760	TYK2	chr19	10258259	10897760	rs34536443	chr19:10463118	1.3037	ATG4D	ENSG00000130734	883	9.60472e-05	0.816608	1.41864e-05	0.120553	0.0627293	-1	0.534541	TFH	eQTL	pvalue	0.000323904	4
chr19:16444965_16814328	EPS15L1	chr19	16444965	16814328	rs58166386	chr19:16559421	1.095	NIBAN3	ENSG00000167483	196	0.458069	0.4602	0.00951047	0.00949199	0.0627286	-1	0.479592	TH2	eQTL	pvalue	NA	7
chr19:45110119_45187302	PVR	chr19	45110119	45187302	rs7260482	chr19:45143942	0.9152		ENSG00000267282	115	0.185821	0.741077	0.00209235	0.00828185	0.0627278	-1	0.765217	THSTAR	eQTL	pvalue	NA	NA
chr11:65354926_66061233	TSGA10IP	chr11	65354926	66061233	rs531612	chr11:65705432	0.9155	SLC22A20P	ENSG00000197847	874	0.00337206	0.858577	0.00029492	0.0750285	0.0627277	1	0.48627	CD8naive	eQTL	pvalue	NA	NA
chr12:9445978_9939813	CLECL1	chr12	9445978	9939813	rs7977720	chr12:9866349	0.903	KLRC4-KLRK1	ENSG00000255819	637	4.53618e-05	0.879159	2.99923e-06	0.0580655	0.0627273	-1	0.492936	CD4naive	eQTL	pvalue	NA	NA
chr16:11193828_11521191	RMI2	chr16	11193828	11521191	rs146566517	chr16:11353879	0.469		ENSG00000175604	1055	2.27088e-18	0.855015	2.18641e-19	0.0822586	0.0627261	1	0.461611	TH17	eQTL	pvalue	NA	10
chr2:112423188_113109590	MERTK	chr2	112423188	113109590	rs57116599	chr2:112770799	0.8869	IL36B	ENSG00000136696	319	0.12774	0.78176	0.0039097	0.0238644	0.0627254	1	0.736677	TREGnaive	eQTL	pvalue	0.0035173	7
chr6:6992891_7245458	RREB1	chr6	6992891	7245458	rs12211604	chr6:7100029	0.9111	DSP	ENSG00000096696	396	0.0528281	0.853457	0.00181006	0.0291794	0.0627253	-1	0.563131	M2	eQTL	pvalue	0.999902	1
chr11:65354926_66061233	TSGA10IP	chr11	65354926	66061233	rs531612	chr11:65705432	0.9155	TSGA10IP	ENSG00000175513	949	0.00338974	0.86309	0.000277207	0.0705193	0.0627238	-1	0.554268	CD8naive	eQTL	pvalue	NA	NA
chr8:79005727_79716536	PKIA	chr8	79005727	79716536	rs28703878	chr8:79417222	0.8749	NA	ENSG00000264969	1208	0.000153318	0.853473	1.50354e-05	0.0836345	0.0627236	0	0	M2	eQTL	pvalue	NA	NA
chr8:79005727_79716536	PKIA	chr8	79005727	79716536	rs28703878	chr8:79417222	0.8749	NA	ENSG00000264969	1208	0.000153318	0.853473	1.50354e-05	0.0836345	0.0627236	0	0	NK	eQTL	pvalue	NA	NA
chr10:75154043_75706194	PLAU	chr10	75154043	75706194	rs17741873	chr10:75653800	1.0931		ENSG00000272140	519	0.426024	0.460448	0.0244458	0.0263584	0.0627233	1	0.95183	TREG_MEM	eQTL	pvalue	NA	NA
chr16:11193828_11521191	RMI2	chr16	11193828	11521191	rs146566517	chr16:11353879	0.469	MTCO3P24	ENSG00000262158	1055	2.28125e-18	0.858922	2.08272e-19	0.0783544	0.0627233	1	0.445498	TH17	eQTL	pvalue	NA	NA
chr1:92929865_93512762	DIPK1A	chr1	92929865	93512762	rs1415069	chr1:93426869	0.9313	TMED5	ENSG00000117500	901	3.07014e-10	0.826893	4.10072e-11	0.110384	0.0627231	-1	0.507214	CD4naive	eQTL	pvalue	0.00243713	9
chr1:65155172_65679037	JAK1	chr1	65155172	65679037	rs72922276	chr1:65429319	1.1413	RNU6-1176P	ENSG00000212257	838	0.196403	0.656286	0.0194979	0.0650898	0.0627231	-1	0.377088	TH1	eQTL	pvalue	NA	NA
chr5:133827615_134321836	JADE2	chr5	133827615	134321836	rs2084007	chr5:133891282	1.0826	C5orf15	ENSG00000113583	286	0.118541	0.787053	0.00415574	0.0275293	0.0627207	1	0.629371	M2	eQTL	pvalue	0.0159999	7
chr15:90831146_91201561	ZNF774	chr15	90831146	91201561	rs6496663	chr15:90887584	0.9043	WDR93	ENSG00000140527	929	0.00624944	0.82386	0.000807303	0.106363	0.0627202	-1	0.542519	TH1	eQTL	pvalue	6.27429e-15	6
chr5:133827615_134321836	JADE2	chr5	133827615	134321836	rs2084007	chr5:133891282	1.0826	SKP1	ENSG00000113558	293	0.119418	0.79279	0.00329033	0.021781	0.0627198	1	0.481229	TREGnaive	eQTL	pvalue	0.224831	4
chr6:36345180_36612323	ETV7	chr6	36345180	36612323	rs1076928	chr6:36348689	0.9266	PNPLA1	ENSG00000180316	446	0.147764	0.752837	0.00602862	0.0306522	0.062718	1	0.76009	TFH	eQTL	pvalue	0.0004652	5
chr17:57475896_58223430	VMP1	chr17	57475896	58223430	rs2150879	chr17:57859210	1.1091	MIR454	ENSG00000211514	734	1.98113e-05	0.870789	1.51373e-06	0.066472	0.0627176	1	0.644414	TH2	eQTL	pvalue	NA	NA
chr16:11031156_11498745	RMI2	chr16	11031156	11498745	rs34947566	chr16:11412926	1.1412	NA	ENSG00000272310	1303	1.11098e-18	0.827414	1.47606e-19	0.109869	0.0627174	-1	0.375288	CD4naive	eQTL	pvalue	NA	NA
chr11:65354926_66061233	TSGA10IP	chr11	65354926	66061233	rs531612	chr11:65705432	0.9155	RNU4-39P	ENSG00000199325	921	0.00337434	0.859103	0.000292913	0.0745124	0.0627172	-1	0.474484	M2	eQTL	pvalue	NA	NA
chr17:37869878_38507250	NR1D1	chr17	37869878	38507250	rs883871	chr17:38252660	0.9009	RNA5SP441	ENSG00000252618	604	0.280311	0.610375	0.0146843	0.0319123	0.0627167	-1	0.589404	TFH	eQTL	pvalue	NA	NA
chr16:11031156_11498745	RMI2	chr16	11031156	11498745	rs34947566	chr16:11412926	1.1412	NA	ENSG00000263013	1303	1.13121e-18	0.842479	1.27379e-19	0.0948042	0.0627164	1	0.447429	TFH	eQTL	pvalue	NA	NA
chr8:79005727_79716536	PKIA	chr8	79005727	79716536	rs28703878	chr8:79417222	0.8749	RNU6-1220P	ENSG00000252935	1210	0.000153301	0.853375	1.50544e-05	0.0837404	0.0627163	0	0	Bnaive	eQTL	pvalue	NA	NA
chr8:79005727_79716536	PKIA	chr8	79005727	79716536	rs28703878	chr8:79417222	0.8749	RNU6-1220P	ENSG00000252935	1210	0.000153301	0.853375	1.50544e-05	0.0837404	0.0627163	0	0	monocytes	eQTL	pvalue	NA	NA
chr11:65354926_66061233	TSGA10IP	chr11	65354926	66061233	rs531612	chr11:65705432	0.9155	CATSPER1	ENSG00000175294	949	0.00337933	0.860439	0.000287651	0.0731785	0.0627153	-1	0.221286	CD4naive	eQTL	pvalue	1.14277e-08	6
chr13:99570862_100512004	UBAC2	chr13	99570862	100512004	rs77654077	chr13:100026952	1.7768	RN7SKP8	ENSG00000222969	653	0.14126	0.751319	0.007085	0.0376202	0.0627152	0	0	Bnaive	eQTL	pvalue	NA	NA
chr13:99570862_100512004	UBAC2	chr13	99570862	100512004	rs77654077	chr13:100026952	1.7768	RN7SKP8	ENSG00000222969	653	0.14126	0.751319	0.007085	0.0376202	0.0627152	0	0	monocytes	eQTL	pvalue	NA	NA
chr13:99570862_100512004	UBAC2	chr13	99570862	100512004	rs77654077	chr13:100026952	1.7768	RN7SKP8	ENSG00000222969	653	0.14126	0.751319	0.007085	0.0376202	0.0627152	0	0	NK	eQTL	pvalue	NA	NA
chr3:121334409_121729409	IQCB1	chr3	121334409	121729409	rs2331964	chr3:121542898	1.1042	MIR5682	ENSG00000264477	873	8.06697e-05	0.878724	5.37406e-06	0.0584761	0.0627142	0	0	Bnaive	eQTL	pvalue	NA	NA
chr3:121334409_121729409	IQCB1	chr3	121334409	121729409	rs2331964	chr3:121542898	1.1042		ENSG00000243813	873	8.06697e-05	0.878724	5.37406e-06	0.0584761	0.0627142	0	0	Bnaive	eQTL	pvalue	NA	NA
chr3:121334409_121729409	IQCB1	chr3	121334409	121729409	rs2331964	chr3:121542898	1.1042		ENSG00000242103	873	8.06697e-05	0.878724	5.37406e-06	0.0584761	0.0627142	0	0	Bnaive	eQTL	pvalue	NA	NA
chr3:121334409_121729409	IQCB1	chr3	121334409	121729409	rs2331964	chr3:121542898	1.1042	ARGFX	ENSG00000186103	873	8.06697e-05	0.878724	5.37406e-06	0.0584761	0.0627142	0	0	Bnaive	eQTL	pvalue	1.03484e-05	10
chr3:121334409_121729409	IQCB1	chr3	121334409	121729409	rs2331964	chr3:121542898	1.1042	NA	ENSG00000238670	873	8.06697e-05	0.878724	5.37406e-06	0.0584761	0.0627142	0	0	Bnaive	eQTL	pvalue	NA	NA
chr3:121334409_121729409	IQCB1	chr3	121334409	121729409	rs2331964	chr3:121542898	1.1042	CASR	ENSG00000036828	873	8.06697e-05	0.878724	5.37406e-06	0.0584761	0.0627142	0	0	Bnaive	eQTL	pvalue	0.366509	3
chr3:121334409_121729409	IQCB1	chr3	121334409	121729409	rs2331964	chr3:121542898	1.1042		ENSG00000252170	873	8.06697e-05	0.878724	5.37406e-06	0.0584761	0.0627142	0	0	Bnaive	eQTL	pvalue	NA	NA
chr3:121334409_121729409	IQCB1	chr3	121334409	121729409	rs2331964	chr3:121542898	1.1042	NA	ENSG00000221474	873	8.06697e-05	0.878724	5.37406e-06	0.0584761	0.0627142	0	0	Bnaive	eQTL	pvalue	NA	NA
chr3:121334409_121729409	IQCB1	chr3	121334409	121729409	rs2331964	chr3:121542898	1.1042	MIR5682	ENSG00000264477	873	8.06697e-05	0.878724	5.37406e-06	0.0584761	0.0627142	0	0	monocytes	eQTL	pvalue	NA	NA
chr3:121334409_121729409	IQCB1	chr3	121334409	121729409	rs2331964	chr3:121542898	1.1042		ENSG00000243813	873	8.06697e-05	0.878724	5.37406e-06	0.0584761	0.0627142	0	0	monocytes	eQTL	pvalue	NA	NA
chr3:121334409_121729409	IQCB1	chr3	121334409	121729409	rs2331964	chr3:121542898	1.1042		ENSG00000242103	873	8.06697e-05	0.878724	5.37406e-06	0.0584761	0.0627142	0	0	monocytes	eQTL	pvalue	NA	NA
chr3:121334409_121729409	IQCB1	chr3	121334409	121729409	rs2331964	chr3:121542898	1.1042	ARGFX	ENSG00000186103	873	8.06697e-05	0.878724	5.37406e-06	0.0584761	0.0627142	0	0	monocytes	eQTL	pvalue	1.03484e-05	10
chr3:121334409_121729409	IQCB1	chr3	121334409	121729409	rs2331964	chr3:121542898	1.1042	NA	ENSG00000238670	873	8.06697e-05	0.878724	5.37406e-06	0.0584761	0.0627142	0	0	monocytes	eQTL	pvalue	NA	NA
chr3:121334409_121729409	IQCB1	chr3	121334409	121729409	rs2331964	chr3:121542898	1.1042		ENSG00000202388	873	8.06697e-05	0.878724	5.37406e-06	0.0584761	0.0627142	0	0	monocytes	eQTL	pvalue	NA	NA
chr17:37869878_38507250	NR1D1	chr17	37869878	38507250	rs883871	chr17:38252660	0.9009	GRB7	ENSG00000141738	599	0.278765	0.60695	0.016251	0.0353202	0.0627139	1	0.771285	CD4stim	eQTL	pvalue	0.000820006	4
chr5:133418739_133782153	TCF7	chr5	133418739	133782153	rs244656	chr5:133449827	1.1168	VDAC1	ENSG00000213585	439	0.211181	0.690278	0.00840781	0.0274196	0.0627137	1	0.90205	NK	eQTL	pvalue	0.975595	2
chr11:65354926_66061233	TSGA10IP	chr11	65354926	66061233	rs531612	chr11:65705432	0.9155		ENSG00000250105	949	0.00337268	0.858746	0.000294307	0.0748732	0.0627135	-1	0.353003	CD4naive	eQTL	pvalue	NA	NA
chr16:11193828_11521191	RMI2	chr16	11193828	11521191	rs146566517	chr16:11353879	0.469	HNRNPCP4	ENSG00000263179	1053	2.23496e-18	0.841492	2.54595e-19	0.0957956	0.0627126	-1	0.396961	NK	eQTL	pvalue	NA	NA
chr17:45312813_45874509	NPEPPS	chr17	45312813	45874509	rs11079784	chr17:45702280	1.1131	NA	ENSG00000263650	1146	1.45151e-06	0.84967	1.49785e-07	0.0876164	0.0627122	1	0.477312	CD4naive	eQTL	pvalue	NA	NA
chr22:22017142_22349088	MAPK1	chr22	22017142	22349088	rs9610458	chr22:22205353	1.121	IGLVVI-25-1	ENSG00000253779	641	9.04037e-07	0.891103	4.69181e-08	0.0461842	0.0627117	0	0	CD4naive	eQTL	pvalue	NA	NA
chr11:63849101_64220132	PRDX5	chr11	63849101	64220132	rs11231749	chr11:64095178	1.0758	TMEM262	ENSG00000187066	513	0.44196	0.442082	0.0266512	0.0265958	0.0627111	-1	0.311891	TFH	eQTL	pvalue	NA	10
chr3:121369811_122211421	CD86	chr3	121369811	122211421	rs75937181	chr3:121783015	1.2386	IQCB1	ENSG00000173226	1757	6.83052e-08	0.723331	2.02104e-08	0.213959	0.0627104	-1	0.217416	Bnaive	eQTL	pvalue	1.19705e-07	5
chr12:9445978_9939813	CLECL1	chr12	9445978	9939813	rs7977720	chr12:9866349	0.903	A2ML1	ENSG00000166535	826	4.48688e-05	0.869573	3.49481e-06	0.0676679	0.0627103	-1	0.401937	M2	eQTL	pvalue	1.32902e-22	6
chr22:22017142_22349088	MAPK1	chr22	22017142	22349088	rs9610458	chr22:22205353	1.121		ENSG00000234726	648	9.0015e-07	0.887272	5.08064e-08	0.0500168	0.0627099	1	0.344136	monocytes	eQTL	pvalue	NA	NA
chr3:100568229_101346033	IMPG2	chr3	100568229	101346033	rs111430408	chr3:100848597	1.1813	TBC1D23	ENSG00000036054	958	0.146163	0.721224	0.0117901	0.0581144	0.062709	1	0.680585	Bnaive	eQTL	pvalue	0.000111512	4
chr12:9445978_9939813	CLECL1	chr12	9445978	9939813	rs7977720	chr12:9866349	0.903		ENSG00000256673	818	4.40098e-05	0.852966	4.35166e-06	0.084278	0.0627081	-1	0.55868	CD4naive	eQTL	pvalue	NA	NA
chr6:137679234_138285603	TNFAIP3	chr6	137679234	138285603	rs17780048	chr6:138179146	1.254	SMIM28	ENSG00000262543	1159	5.31347e-07	0.846204	5.72352e-08	0.091088	0.0627077	-1	0.421053	monocytes	eQTL	pvalue	NA	NA
chr7:37359204_37459644	ELMO1	chr7	37359204	37459644	rs60600003	chr7:37382465	0.8747		ENSG00000201432	45	0.264914	0.668889	0.00100789	0.00248215	0.0627074	1	0.688889	TH17	eQTL	pvalue	NA	NA
chr12:9445978_9939813	CLECL1	chr12	9445978	9939813	rs7977720	chr12:9866349	0.903	RNU6-700P	ENSG00000212345	824	4.49384e-05	0.870926	3.42516e-06	0.0663184	0.0627072	-1	0.381068	TH1	eQTL	pvalue	NA	NA
chr12:9445978_9939813	CLECL1	chr12	9445978	9939813	rs7977720	chr12:9866349	0.903	CD69	ENSG00000110848	826	4.47303e-05	0.86689	3.63342e-06	0.0703543	0.0627072	1	0.610169	monocytes	eQTL	pvalue	0.0188834	6
chr11:65354926_66061233	TSGA10IP	chr11	65354926	66061233	rs531612	chr11:65705432	0.9155	MRPL49	ENSG00000149792	753	0.00340883	0.867902	0.000258387	0.0657237	0.0627069	-1	0.539177	M2	eQTL	pvalue	0.0423029	9
chr22:22017142_22349088	MAPK1	chr22	22017142	22349088	rs9610458	chr22:22205353	1.121		ENSG00000252143	648	8.98481e-07	0.885627	5.24787e-08	0.0516652	0.0627068	-1	0.435185	Bnaive	eQTL	pvalue	NA	NA
chr17:43279320_43781083	MAP3K14	chr17	43279320	43781083	rs7222450	chr17:43407670	1.1034		ENSG00000240305	770	0.00779921	0.871269	0.000517136	0.0577078	0.0627066	1	0.161039	CD4stim	eQTL	pvalue	NA	NA
chr11:65354926_66061233	TSGA10IP	chr11	65354926	66061233	rs531612	chr11:65705432	0.9155	RAB1B	ENSG00000174903	953	0.00338498	0.864617	0.000270463	0.0690209	0.0627064	1	0.719832	TH1	eQTL	pvalue	0.751684	2
chr1:65155172_65679037	JAK1	chr1	65155172	65679037	rs72922276	chr1:65429319	1.1413	RNU6-1176P	ENSG00000212257	825	0.208032	0.660826	0.0164009	0.0520357	0.0627062	1	0.349091	TH17	eQTL	pvalue	NA	NA
chr13:99570862_100512004	UBAC2	chr13	99570862	100512004	rs77654077	chr13:100026952	1.7768	RN7SKP8	ENSG00000222969	655	0.141238	0.75121	0.00710729	0.0377392	0.0627061	0	0	CD4stim	eQTL	pvalue	NA	NA
chr6:137679234_138285603	TNFAIP3	chr6	137679234	138285603	rs17780048	chr6:138179146	1.254	OLIG3	ENSG00000177468	1186	5.29902e-07	0.843903	5.8681e-08	0.0933905	0.062706	-1	0.561551	CD4stim	eQTL	pvalue	0.672758	3
chr3:121334409_121729409	IQCB1	chr3	121334409	121729409	rs2331964	chr3:121542898	1.1042	MIR5682	ENSG00000264477	875	8.06578e-05	0.878594	5.38684e-06	0.0586154	0.062705	0	0	NK	eQTL	pvalue	NA	NA
chr3:121334409_121729409	IQCB1	chr3	121334409	121729409	rs2331964	chr3:121542898	1.1042		ENSG00000243813	875	8.06578e-05	0.878594	5.38684e-06	0.0586154	0.062705	0	0	NK	eQTL	pvalue	NA	NA
chr3:121334409_121729409	IQCB1	chr3	121334409	121729409	rs2331964	chr3:121542898	1.1042		ENSG00000242103	875	8.06578e-05	0.878594	5.38684e-06	0.0586154	0.062705	0	0	NK	eQTL	pvalue	NA	NA
chr3:121334409_121729409	IQCB1	chr3	121334409	121729409	rs2331964	chr3:121542898	1.1042	NA	ENSG00000238670	875	8.06578e-05	0.878594	5.38684e-06	0.0586154	0.062705	0	0	NK	eQTL	pvalue	NA	NA
chr3:121334409_121729409	IQCB1	chr3	121334409	121729409	rs2331964	chr3:121542898	1.1042		ENSG00000202388	875	8.06578e-05	0.878594	5.38684e-06	0.0586154	0.062705	0	0	NK	eQTL	pvalue	NA	NA
chr3:121334409_121729409	IQCB1	chr3	121334409	121729409	rs2331964	chr3:121542898	1.1042	CASR	ENSG00000036828	875	8.06578e-05	0.878594	5.38684e-06	0.0586154	0.062705	0	0	NK	eQTL	pvalue	0.366509	3
chr3:121334409_121729409	IQCB1	chr3	121334409	121729409	rs2331964	chr3:121542898	1.1042		ENSG00000252170	875	8.06578e-05	0.878594	5.38684e-06	0.0586154	0.062705	0	0	NK	eQTL	pvalue	NA	NA
chr3:121334409_121729409	IQCB1	chr3	121334409	121729409	rs2331964	chr3:121542898	1.1042	NA	ENSG00000221474	875	8.06578e-05	0.878594	5.38684e-06	0.0586154	0.062705	0	0	NK	eQTL	pvalue	NA	NA
chr17:40264534_40782389	STAT3	chr17	40264534	40782389	rs1026916	chr17:40529835	0.8784	HSD17B1P1	ENSG00000108785	494	7.63187e-09	0.870847	5.82884e-10	0.0664483	0.0627048	1	0.637652	TH17	eQTL	pvalue	NA	NA
chr17:45312813_45874509	NPEPPS	chr17	45312813	45874509	rs11079784	chr17:45702280	1.1131	LRRC37A17P	ENSG00000263142	1146	1.44995e-06	0.848754	1.51363e-07	0.0885403	0.0627046	-1	0.32199	CD4naive	eQTL	pvalue	NA	NA
chr3:121334409_121729409	IQCB1	chr3	121334409	121729409	rs2331964	chr3:121542898	1.1042	MIR5682	ENSG00000264477	875	8.06572e-05	0.878588	5.3874e-06	0.0586215	0.0627046	0	0	CD4naive	eQTL	pvalue	NA	NA
chr3:121334409_121729409	IQCB1	chr3	121334409	121729409	rs2331964	chr3:121542898	1.1042		ENSG00000243813	875	8.06572e-05	0.878588	5.3874e-06	0.0586215	0.0627046	0	0	CD4naive	eQTL	pvalue	NA	NA
chr3:121334409_121729409	IQCB1	chr3	121334409	121729409	rs2331964	chr3:121542898	1.1042		ENSG00000242103	875	8.06572e-05	0.878588	5.3874e-06	0.0586215	0.0627046	0	0	CD4naive	eQTL	pvalue	NA	NA
chr3:121334409_121729409	IQCB1	chr3	121334409	121729409	rs2331964	chr3:121542898	1.1042	NA	ENSG00000238670	875	8.06572e-05	0.878588	5.3874e-06	0.0586215	0.0627046	0	0	CD4naive	eQTL	pvalue	NA	NA
chr3:121334409_121729409	IQCB1	chr3	121334409	121729409	rs2331964	chr3:121542898	1.1042		ENSG00000202388	875	8.06572e-05	0.878588	5.3874e-06	0.0586215	0.0627046	0	0	CD4naive	eQTL	pvalue	NA	NA
chr3:121334409_121729409	IQCB1	chr3	121334409	121729409	rs2331964	chr3:121542898	1.1042		ENSG00000252170	875	8.06572e-05	0.878588	5.3874e-06	0.0586215	0.0627046	0	0	CD4naive	eQTL	pvalue	NA	NA
chr3:121334409_121729409	IQCB1	chr3	121334409	121729409	rs2331964	chr3:121542898	1.1042	NA	ENSG00000221474	875	8.06572e-05	0.878588	5.3874e-06	0.0586215	0.0627046	0	0	CD4naive	eQTL	pvalue	NA	NA
chr1:65155172_65679037	JAK1	chr1	65155172	65679037	rs72922276	chr1:65429319	1.1413	LEPROT	ENSG00000213625	825	0.20857	0.662535	0.015863	0.0503273	0.0627044	1	0.489697	CD8naive	eQTL	pvalue	0.0947894	5
chr13:99570862_100512004	UBAC2	chr13	99570862	100512004	rs77654077	chr13:100026952	1.7768	RN7SKP8	ENSG00000222969	656	0.141236	0.751188	0.00711151	0.0377611	0.062704	0	0	TH1	eQTL	pvalue	NA	NA
chr5:133418739_133782153	TCF7	chr5	133418739	133782153	rs244656	chr5:133449827	1.1168	RN7SL541P	ENSG00000240250	439	0.210443	0.687867	0.00914796	0.0298389	0.0627037	-1	0.1959	TH2	eQTL	pvalue	NA	NA
chr19:45110119_45187302	PVR	chr19	45110119	45187302	rs7260482	chr19:45143942	0.9152	ZNF284	ENSG00000186026	115	0.186084	0.742127	0.00183414	0.00725209	0.0627031	1	0.652174	M2	eQTL	pvalue	7.90018e-09	9
chr3:121369811_122211421	CD86	chr3	121369811	122211421	rs75937181	chr3:121783015	1.2386	POLQ	ENSG00000051341	1710	7.65398e-08	0.810533	1.19764e-08	0.126764	0.0627029	1	0.623392	TH1	eQTL	pvalue	9.94639e-47	7
chr16:11193828_11521191	RMI2	chr16	11193828	11521191	rs146566517	chr16:11353879	0.469		ENSG00000263033	1054	2.26541e-18	0.852957	2.24171e-19	0.0843406	0.0627028	1	0.456357	monocytes	eQTL	pvalue	NA	NA
chr3:121334409_121729409	IQCB1	chr3	121334409	121729409	rs2331964	chr3:121542898	1.1042	MIR5682	ENSG00000264477	876	8.06255e-05	0.87855	5.38917e-06	0.0586614	0.0627026	0	0	TH1	eQTL	pvalue	NA	NA
chr3:121334409_121729409	IQCB1	chr3	121334409	121729409	rs2331964	chr3:121542898	1.1042		ENSG00000242103	876	8.06255e-05	0.87855	5.38917e-06	0.0586614	0.0627026	0	0	TH1	eQTL	pvalue	NA	NA
chr3:121334409_121729409	IQCB1	chr3	121334409	121729409	rs2331964	chr3:121542898	1.1042	ARGFX	ENSG00000186103	876	8.06255e-05	0.87855	5.38917e-06	0.0586614	0.0627026	0	0	TH1	eQTL	pvalue	1.03484e-05	10
chr3:121334409_121729409	IQCB1	chr3	121334409	121729409	rs2331964	chr3:121542898	1.1042	NA	ENSG00000238670	876	8.06255e-05	0.87855	5.38917e-06	0.0586614	0.0627026	0	0	TH1	eQTL	pvalue	NA	NA
chr3:121334409_121729409	IQCB1	chr3	121334409	121729409	rs2331964	chr3:121542898	1.1042		ENSG00000202388	876	8.06255e-05	0.87855	5.38917e-06	0.0586614	0.0627026	0	0	TH1	eQTL	pvalue	NA	NA
chr3:121334409_121729409	IQCB1	chr3	121334409	121729409	rs2331964	chr3:121542898	1.1042		ENSG00000252170	876	8.06255e-05	0.87855	5.38917e-06	0.0586614	0.0627026	0	0	TH1	eQTL	pvalue	NA	NA
chr3:121334409_121729409	IQCB1	chr3	121334409	121729409	rs2331964	chr3:121542898	1.1042	NA	ENSG00000221474	876	8.06255e-05	0.87855	5.38917e-06	0.0586614	0.0627026	0	0	TH1	eQTL	pvalue	NA	NA
chr16:11193828_11521191	RMI2	chr16	11193828	11521191	rs146566517	chr16:11353879	0.469		ENSG00000262636	1064	2.25122e-18	0.847613	2.38367e-19	0.0896855	0.0627014	1	0.510338	TH1	eQTL	pvalue	NA	NA
chr13:99570862_100512004	UBAC2	chr13	99570862	100512004	rs77654077	chr13:100026952	1.7768	RN7SKP8	ENSG00000222969	656	0.141226	0.75115	0.00711925	0.037803	0.0627012	0	0	CD8naive	eQTL	pvalue	NA	NA
chr13:99570862_100512004	UBAC2	chr13	99570862	100512004	rs77654077	chr13:100026952	1.7768	RN7SKP8	ENSG00000222969	656	0.141226	0.75115	0.00711925	0.037803	0.0627012	0	0	THSTAR	eQTL	pvalue	NA	NA
chr13:99570862_100512004	UBAC2	chr13	99570862	100512004	rs77654077	chr13:100026952	1.7768	RN7SKP8	ENSG00000222969	656	0.141226	0.75115	0.00711925	0.037803	0.0627012	0	0	TH2	eQTL	pvalue	NA	NA
chr13:99570862_100512004	UBAC2	chr13	99570862	100512004	rs77654077	chr13:100026952	1.7768	RN7SKP8	ENSG00000222969	656	0.141226	0.75115	0.00711925	0.037803	0.0627012	0	0	TREGnaive	eQTL	pvalue	NA	NA
chr13:99570862_100512004	UBAC2	chr13	99570862	100512004	rs77654077	chr13:100026952	1.7768	RN7SKP8	ENSG00000222969	656	0.141226	0.75115	0.00711925	0.037803	0.0627012	0	0	TFH	eQTL	pvalue	NA	NA
chr13:99570862_100512004	UBAC2	chr13	99570862	100512004	rs77654077	chr13:100026952	1.7768	RN7SKP8	ENSG00000222969	656	0.141226	0.75115	0.00711925	0.037803	0.0627012	0	0	TREG_MEM	eQTL	pvalue	NA	NA
chr4:87502391_88275366	AFF1	chr4	87502391	88275366	rs2705616	chr4:87862396	0.9207	NA	ENSG00000261496	558	0.0783947	0.812766	0.00406435	0.0420749	0.0627006	1	0.612903	TH2	eQTL	pvalue	NA	NA
chr1:101213532_101663312	SLC30A7	chr1	101213532	101663312	rs11578655	chr1:101412902	0.8673	DBT	ENSG00000137992	665	6.54038e-10	0.883823	3.96196e-11	0.0534765	0.0627003	-1	0.315789	monocytes	eQTL	pvalue	0.000147622	5
chr22:22017142_22349088	MAPK1	chr22	22017142	22349088	rs9610458	chr22:22205353	1.121	IGLV1-40	ENSG00000211653	644	8.97914e-07	0.885068	5.30528e-08	0.0522311	0.0627001	1	0.40528	CD4naive	eQTL	pvalue	NA	NA
chr3:121334409_121729409	IQCB1	chr3	121334409	121729409	rs2331964	chr3:121542898	1.1042	MIR5682	ENSG00000264477	876	8.06509e-05	0.878519	5.39413e-06	0.0586948	0.0626997	0	0	CD8naive	eQTL	pvalue	NA	NA
chr3:121334409_121729409	IQCB1	chr3	121334409	121729409	rs2331964	chr3:121542898	1.1042		ENSG00000243813	876	8.06509e-05	0.878519	5.39413e-06	0.0586948	0.0626997	0	0	CD8naive	eQTL	pvalue	NA	NA
chr3:121334409_121729409	IQCB1	chr3	121334409	121729409	rs2331964	chr3:121542898	1.1042		ENSG00000242103	876	8.06509e-05	0.878519	5.39413e-06	0.0586948	0.0626997	0	0	CD8naive	eQTL	pvalue	NA	NA
chr3:121334409_121729409	IQCB1	chr3	121334409	121729409	rs2331964	chr3:121542898	1.1042	ARGFX	ENSG00000186103	876	8.06509e-05	0.878519	5.39413e-06	0.0586948	0.0626997	0	0	CD8naive	eQTL	pvalue	1.03484e-05	10
chr3:121334409_121729409	IQCB1	chr3	121334409	121729409	rs2331964	chr3:121542898	1.1042	NA	ENSG00000238670	876	8.06509e-05	0.878519	5.39413e-06	0.0586948	0.0626997	0	0	CD8naive	eQTL	pvalue	NA	NA
chr3:121334409_121729409	IQCB1	chr3	121334409	121729409	rs2331964	chr3:121542898	1.1042		ENSG00000202388	876	8.06509e-05	0.878519	5.39413e-06	0.0586948	0.0626997	0	0	CD8naive	eQTL	pvalue	NA	NA
chr3:121334409_121729409	IQCB1	chr3	121334409	121729409	rs2331964	chr3:121542898	1.1042	CASR	ENSG00000036828	876	8.06509e-05	0.878519	5.39413e-06	0.0586948	0.0626997	0	0	CD8naive	eQTL	pvalue	0.366509	3
chr3:121334409_121729409	IQCB1	chr3	121334409	121729409	rs2331964	chr3:121542898	1.1042		ENSG00000252170	876	8.06509e-05	0.878519	5.39413e-06	0.0586948	0.0626997	0	0	CD8naive	eQTL	pvalue	NA	NA
chr3:121334409_121729409	IQCB1	chr3	121334409	121729409	rs2331964	chr3:121542898	1.1042	NA	ENSG00000221474	876	8.06509e-05	0.878519	5.39413e-06	0.0586948	0.0626997	0	0	CD8naive	eQTL	pvalue	NA	NA
chr3:121334409_121729409	IQCB1	chr3	121334409	121729409	rs2331964	chr3:121542898	1.1042	MIR5682	ENSG00000264477	876	8.06509e-05	0.878519	5.39413e-06	0.0586948	0.0626997	0	0	TH17	eQTL	pvalue	NA	NA
chr3:121334409_121729409	IQCB1	chr3	121334409	121729409	rs2331964	chr3:121542898	1.1042		ENSG00000243813	876	8.06509e-05	0.878519	5.39413e-06	0.0586948	0.0626997	0	0	TH17	eQTL	pvalue	NA	NA
chr3:121334409_121729409	IQCB1	chr3	121334409	121729409	rs2331964	chr3:121542898	1.1042		ENSG00000242103	876	8.06509e-05	0.878519	5.39413e-06	0.0586948	0.0626997	0	0	TH17	eQTL	pvalue	NA	NA
chr3:121334409_121729409	IQCB1	chr3	121334409	121729409	rs2331964	chr3:121542898	1.1042	ARGFX	ENSG00000186103	876	8.06509e-05	0.878519	5.39413e-06	0.0586948	0.0626997	0	0	TH17	eQTL	pvalue	1.03484e-05	10
chr3:121334409_121729409	IQCB1	chr3	121334409	121729409	rs2331964	chr3:121542898	1.1042	NA	ENSG00000238670	876	8.06509e-05	0.878519	5.39413e-06	0.0586948	0.0626997	0	0	TH17	eQTL	pvalue	NA	NA
chr3:121334409_121729409	IQCB1	chr3	121334409	121729409	rs2331964	chr3:121542898	1.1042		ENSG00000202388	876	8.06509e-05	0.878519	5.39413e-06	0.0586948	0.0626997	0	0	TH17	eQTL	pvalue	NA	NA
chr3:121334409_121729409	IQCB1	chr3	121334409	121729409	rs2331964	chr3:121542898	1.1042	MIR5682	ENSG00000264477	876	8.06509e-05	0.878519	5.39413e-06	0.0586948	0.0626997	0	0	THSTAR	eQTL	pvalue	NA	NA
chr3:121334409_121729409	IQCB1	chr3	121334409	121729409	rs2331964	chr3:121542898	1.1042		ENSG00000243813	876	8.06509e-05	0.878519	5.39413e-06	0.0586948	0.0626997	0	0	THSTAR	eQTL	pvalue	NA	NA
chr3:121334409_121729409	IQCB1	chr3	121334409	121729409	rs2331964	chr3:121542898	1.1042		ENSG00000242103	876	8.06509e-05	0.878519	5.39413e-06	0.0586948	0.0626997	0	0	THSTAR	eQTL	pvalue	NA	NA
chr3:121334409_121729409	IQCB1	chr3	121334409	121729409	rs2331964	chr3:121542898	1.1042	NA	ENSG00000238670	876	8.06509e-05	0.878519	5.39413e-06	0.0586948	0.0626997	0	0	THSTAR	eQTL	pvalue	NA	NA
chr3:121334409_121729409	IQCB1	chr3	121334409	121729409	rs2331964	chr3:121542898	1.1042		ENSG00000202388	876	8.06509e-05	0.878519	5.39413e-06	0.0586948	0.0626997	0	0	THSTAR	eQTL	pvalue	NA	NA
chr3:121334409_121729409	IQCB1	chr3	121334409	121729409	rs2331964	chr3:121542898	1.1042		ENSG00000252170	876	8.06509e-05	0.878519	5.39413e-06	0.0586948	0.0626997	0	0	THSTAR	eQTL	pvalue	NA	NA
chr3:121334409_121729409	IQCB1	chr3	121334409	121729409	rs2331964	chr3:121542898	1.1042	MIR5682	ENSG00000264477	876	8.06509e-05	0.878519	5.39413e-06	0.0586948	0.0626997	0	0	TH2	eQTL	pvalue	NA	NA
chr3:121334409_121729409	IQCB1	chr3	121334409	121729409	rs2331964	chr3:121542898	1.1042		ENSG00000243813	876	8.06509e-05	0.878519	5.39413e-06	0.0586948	0.0626997	0	0	TH2	eQTL	pvalue	NA	NA
chr3:121334409_121729409	IQCB1	chr3	121334409	121729409	rs2331964	chr3:121542898	1.1042		ENSG00000242103	876	8.06509e-05	0.878519	5.39413e-06	0.0586948	0.0626997	0	0	TH2	eQTL	pvalue	NA	NA
chr3:121334409_121729409	IQCB1	chr3	121334409	121729409	rs2331964	chr3:121542898	1.1042	ARGFX	ENSG00000186103	876	8.06509e-05	0.878519	5.39413e-06	0.0586948	0.0626997	0	0	TH2	eQTL	pvalue	1.03484e-05	10
chr3:121334409_121729409	IQCB1	chr3	121334409	121729409	rs2331964	chr3:121542898	1.1042	NA	ENSG00000238670	876	8.06509e-05	0.878519	5.39413e-06	0.0586948	0.0626997	0	0	TH2	eQTL	pvalue	NA	NA
chr3:121334409_121729409	IQCB1	chr3	121334409	121729409	rs2331964	chr3:121542898	1.1042		ENSG00000202388	876	8.06509e-05	0.878519	5.39413e-06	0.0586948	0.0626997	0	0	TH2	eQTL	pvalue	NA	NA
chr3:121334409_121729409	IQCB1	chr3	121334409	121729409	rs2331964	chr3:121542898	1.1042		ENSG00000252170	876	8.06509e-05	0.878519	5.39413e-06	0.0586948	0.0626997	0	0	TH2	eQTL	pvalue	NA	NA
chr3:121334409_121729409	IQCB1	chr3	121334409	121729409	rs2331964	chr3:121542898	1.1042	NA	ENSG00000221474	876	8.06509e-05	0.878519	5.39413e-06	0.0586948	0.0626997	0	0	TH2	eQTL	pvalue	NA	NA
chr3:121334409_121729409	IQCB1	chr3	121334409	121729409	rs2331964	chr3:121542898	1.1042	MIR5682	ENSG00000264477	876	8.06509e-05	0.878519	5.39413e-06	0.0586948	0.0626997	0	0	TREGnaive	eQTL	pvalue	NA	NA
chr3:121334409_121729409	IQCB1	chr3	121334409	121729409	rs2331964	chr3:121542898	1.1042		ENSG00000243813	876	8.06509e-05	0.878519	5.39413e-06	0.0586948	0.0626997	0	0	TREGnaive	eQTL	pvalue	NA	NA
chr3:121334409_121729409	IQCB1	chr3	121334409	121729409	rs2331964	chr3:121542898	1.1042		ENSG00000242103	876	8.06509e-05	0.878519	5.39413e-06	0.0586948	0.0626997	0	0	TREGnaive	eQTL	pvalue	NA	NA
chr3:121334409_121729409	IQCB1	chr3	121334409	121729409	rs2331964	chr3:121542898	1.1042		ENSG00000202388	876	8.06509e-05	0.878519	5.39413e-06	0.0586948	0.0626997	0	0	TREGnaive	eQTL	pvalue	NA	NA
chr3:121334409_121729409	IQCB1	chr3	121334409	121729409	rs2331964	chr3:121542898	1.1042		ENSG00000252170	876	8.06509e-05	0.878519	5.39413e-06	0.0586948	0.0626997	0	0	TREGnaive	eQTL	pvalue	NA	NA
chr3:121334409_121729409	IQCB1	chr3	121334409	121729409	rs2331964	chr3:121542898	1.1042	NA	ENSG00000221474	876	8.06509e-05	0.878519	5.39413e-06	0.0586948	0.0626997	0	0	TREGnaive	eQTL	pvalue	NA	NA
chr3:121334409_121729409	IQCB1	chr3	121334409	121729409	rs2331964	chr3:121542898	1.1042	MIR5682	ENSG00000264477	876	8.06509e-05	0.878519	5.39413e-06	0.0586948	0.0626997	0	0	CD4stim	eQTL	pvalue	NA	NA
chr3:121334409_121729409	IQCB1	chr3	121334409	121729409	rs2331964	chr3:121542898	1.1042		ENSG00000243813	876	8.06509e-05	0.878519	5.39413e-06	0.0586948	0.0626997	0	0	CD4stim	eQTL	pvalue	NA	NA
chr3:121334409_121729409	IQCB1	chr3	121334409	121729409	rs2331964	chr3:121542898	1.1042		ENSG00000242103	876	8.06509e-05	0.878519	5.39413e-06	0.0586948	0.0626997	0	0	CD4stim	eQTL	pvalue	NA	NA
chr3:121334409_121729409	IQCB1	chr3	121334409	121729409	rs2331964	chr3:121542898	1.1042	ARGFX	ENSG00000186103	876	8.06509e-05	0.878519	5.39413e-06	0.0586948	0.0626997	0	0	CD4stim	eQTL	pvalue	1.03484e-05	10
chr3:121334409_121729409	IQCB1	chr3	121334409	121729409	rs2331964	chr3:121542898	1.1042	NA	ENSG00000238670	876	8.06509e-05	0.878519	5.39413e-06	0.0586948	0.0626997	0	0	CD4stim	eQTL	pvalue	NA	NA
chr3:121334409_121729409	IQCB1	chr3	121334409	121729409	rs2331964	chr3:121542898	1.1042		ENSG00000202388	876	8.06509e-05	0.878519	5.39413e-06	0.0586948	0.0626997	0	0	CD4stim	eQTL	pvalue	NA	NA
chr3:121334409_121729409	IQCB1	chr3	121334409	121729409	rs2331964	chr3:121542898	1.1042		ENSG00000252170	876	8.06509e-05	0.878519	5.39413e-06	0.0586948	0.0626997	0	0	CD4stim	eQTL	pvalue	NA	NA
chr3:121334409_121729409	IQCB1	chr3	121334409	121729409	rs2331964	chr3:121542898	1.1042	NA	ENSG00000221474	876	8.06509e-05	0.878519	5.39413e-06	0.0586948	0.0626997	0	0	CD4stim	eQTL	pvalue	NA	NA
chr3:121334409_121729409	IQCB1	chr3	121334409	121729409	rs2331964	chr3:121542898	1.1042	MIR5682	ENSG00000264477	876	8.06509e-05	0.878519	5.39413e-06	0.0586948	0.0626997	0	0	CD8stim	eQTL	pvalue	NA	NA
chr3:121334409_121729409	IQCB1	chr3	121334409	121729409	rs2331964	chr3:121542898	1.1042		ENSG00000243813	876	8.06509e-05	0.878519	5.39413e-06	0.0586948	0.0626997	0	0	CD8stim	eQTL	pvalue	NA	NA
chr3:121334409_121729409	IQCB1	chr3	121334409	121729409	rs2331964	chr3:121542898	1.1042		ENSG00000242103	876	8.06509e-05	0.878519	5.39413e-06	0.0586948	0.0626997	0	0	CD8stim	eQTL	pvalue	NA	NA
chr3:121334409_121729409	IQCB1	chr3	121334409	121729409	rs2331964	chr3:121542898	1.1042	ARGFX	ENSG00000186103	876	8.06509e-05	0.878519	5.39413e-06	0.0586948	0.0626997	0	0	CD8stim	eQTL	pvalue	1.03484e-05	10
chr3:121334409_121729409	IQCB1	chr3	121334409	121729409	rs2331964	chr3:121542898	1.1042	NA	ENSG00000238670	876	8.06509e-05	0.878519	5.39413e-06	0.0586948	0.0626997	0	0	CD8stim	eQTL	pvalue	NA	NA
chr3:121334409_121729409	IQCB1	chr3	121334409	121729409	rs2331964	chr3:121542898	1.1042		ENSG00000202388	876	8.06509e-05	0.878519	5.39413e-06	0.0586948	0.0626997	0	0	CD8stim	eQTL	pvalue	NA	NA
chr3:121334409_121729409	IQCB1	chr3	121334409	121729409	rs2331964	chr3:121542898	1.1042		ENSG00000252170	876	8.06509e-05	0.878519	5.39413e-06	0.0586948	0.0626997	0	0	CD8stim	eQTL	pvalue	NA	NA
chr3:121334409_121729409	IQCB1	chr3	121334409	121729409	rs2331964	chr3:121542898	1.1042	NA	ENSG00000221474	876	8.06509e-05	0.878519	5.39413e-06	0.0586948	0.0626997	0	0	CD8stim	eQTL	pvalue	NA	NA
chr3:121334409_121729409	IQCB1	chr3	121334409	121729409	rs2331964	chr3:121542898	1.1042	MIR5682	ENSG00000264477	876	8.06509e-05	0.878519	5.39413e-06	0.0586948	0.0626997	0	0	TFH	eQTL	pvalue	NA	NA
chr3:121334409_121729409	IQCB1	chr3	121334409	121729409	rs2331964	chr3:121542898	1.1042		ENSG00000243813	876	8.06509e-05	0.878519	5.39413e-06	0.0586948	0.0626997	0	0	TFH	eQTL	pvalue	NA	NA
chr3:121334409_121729409	IQCB1	chr3	121334409	121729409	rs2331964	chr3:121542898	1.1042		ENSG00000242103	876	8.06509e-05	0.878519	5.39413e-06	0.0586948	0.0626997	0	0	TFH	eQTL	pvalue	NA	NA
chr3:121334409_121729409	IQCB1	chr3	121334409	121729409	rs2331964	chr3:121542898	1.1042	ARGFX	ENSG00000186103	876	8.06509e-05	0.878519	5.39413e-06	0.0586948	0.0626997	0	0	TFH	eQTL	pvalue	1.03484e-05	10
chr3:121334409_121729409	IQCB1	chr3	121334409	121729409	rs2331964	chr3:121542898	1.1042	NA	ENSG00000238670	876	8.06509e-05	0.878519	5.39413e-06	0.0586948	0.0626997	0	0	TFH	eQTL	pvalue	NA	NA
chr3:121334409_121729409	IQCB1	chr3	121334409	121729409	rs2331964	chr3:121542898	1.1042		ENSG00000202388	876	8.06509e-05	0.878519	5.39413e-06	0.0586948	0.0626997	0	0	TFH	eQTL	pvalue	NA	NA
chr3:121334409_121729409	IQCB1	chr3	121334409	121729409	rs2331964	chr3:121542898	1.1042		ENSG00000252170	876	8.06509e-05	0.878519	5.39413e-06	0.0586948	0.0626997	0	0	TFH	eQTL	pvalue	NA	NA
chr3:121334409_121729409	IQCB1	chr3	121334409	121729409	rs2331964	chr3:121542898	1.1042	MIR5682	ENSG00000264477	876	8.06509e-05	0.878519	5.39413e-06	0.0586948	0.0626997	0	0	TREG_MEM	eQTL	pvalue	NA	NA
chr3:121334409_121729409	IQCB1	chr3	121334409	121729409	rs2331964	chr3:121542898	1.1042		ENSG00000243813	876	8.06509e-05	0.878519	5.39413e-06	0.0586948	0.0626997	0	0	TREG_MEM	eQTL	pvalue	NA	NA
chr3:121334409_121729409	IQCB1	chr3	121334409	121729409	rs2331964	chr3:121542898	1.1042		ENSG00000242103	876	8.06509e-05	0.878519	5.39413e-06	0.0586948	0.0626997	0	0	TREG_MEM	eQTL	pvalue	NA	NA
chr3:121334409_121729409	IQCB1	chr3	121334409	121729409	rs2331964	chr3:121542898	1.1042	ARGFX	ENSG00000186103	876	8.06509e-05	0.878519	5.39413e-06	0.0586948	0.0626997	0	0	TREG_MEM	eQTL	pvalue	1.03484e-05	10
chr3:121334409_121729409	IQCB1	chr3	121334409	121729409	rs2331964	chr3:121542898	1.1042	NA	ENSG00000238670	876	8.06509e-05	0.878519	5.39413e-06	0.0586948	0.0626997	0	0	TREG_MEM	eQTL	pvalue	NA	NA
chr3:121334409_121729409	IQCB1	chr3	121334409	121729409	rs2331964	chr3:121542898	1.1042		ENSG00000202388	876	8.06509e-05	0.878519	5.39413e-06	0.0586948	0.0626997	0	0	TREG_MEM	eQTL	pvalue	NA	NA
chr3:121334409_121729409	IQCB1	chr3	121334409	121729409	rs2331964	chr3:121542898	1.1042		ENSG00000252170	876	8.06509e-05	0.878519	5.39413e-06	0.0586948	0.0626997	0	0	TREG_MEM	eQTL	pvalue	NA	NA
chr3:121334409_121729409	IQCB1	chr3	121334409	121729409	rs2331964	chr3:121542898	1.1042	NA	ENSG00000221474	876	8.06509e-05	0.878519	5.39413e-06	0.0586948	0.0626997	0	0	TREG_MEM	eQTL	pvalue	NA	NA
chr1:160613956_160649926	CD48	chr1	160613956	160649926	rs6427540	chr1:160634588	1.1225	RPSAP18	ENSG00000224261	61	0.427464	0.503735	0.00282955	0.00327172	0.0626989	-1	0.213115	CD8stim	eQTL	pvalue	NA	NA
chr16:11031156_11498745	RMI2	chr16	11031156	11498745	rs34947566	chr16:11412926	1.1412		ENSG00000261216	1303	1.13062e-18	0.842039	1.27994e-19	0.095262	0.0626988	1	0.392172	CD8naive	eQTL	pvalue	NA	NA
chr22:22017142_22349088	MAPK1	chr22	22017142	22349088	rs9610458	chr22:22205353	1.121	E2F6P2	ENSG00000224688	644	9.03851e-07	0.89092	4.71166e-08	0.0463799	0.0626988	0	0	CD4naive	eQTL	pvalue	NA	NA
chr22:22017142_22349088	MAPK1	chr22	22017142	22349088	rs9610458	chr22:22205353	1.121		ENSG00000234503	644	9.03851e-07	0.89092	4.71166e-08	0.0463799	0.0626988	0	0	CD4naive	eQTL	pvalue	NA	NA
chr22:22017142_22349088	MAPK1	chr22	22017142	22349088	rs9610458	chr22:22205353	1.121	GGT2	ENSG00000133475	644	9.03851e-07	0.89092	4.71166e-08	0.0463799	0.0626988	0	0	CD4naive	eQTL	pvalue	0.804817	8
chr22:22017142_22349088	MAPK1	chr22	22017142	22349088	rs9610458	chr22:22205353	1.121	POM121L8P	ENSG00000229266	644	9.03851e-07	0.89092	4.71166e-08	0.0463799	0.0626988	0	0	CD4naive	eQTL	pvalue	NA	NA
chr22:22017142_22349088	MAPK1	chr22	22017142	22349088	rs9610458	chr22:22205353	1.121	BCRP6	ENSG00000169662	644	9.03851e-07	0.89092	4.71166e-08	0.0463799	0.0626988	0	0	CD4naive	eQTL	pvalue	NA	NA
chr22:22017142_22349088	MAPK1	chr22	22017142	22349088	rs9610458	chr22:22205353	1.121		ENSG00000237407	644	9.03851e-07	0.89092	4.71166e-08	0.0463799	0.0626988	0	0	CD4naive	eQTL	pvalue	NA	NA
chr22:22017142_22349088	MAPK1	chr22	22017142	22349088	rs9610458	chr22:22205353	1.121	FAM230H	ENSG00000206142	644	9.03851e-07	0.89092	4.71166e-08	0.0463799	0.0626988	0	0	CD4naive	eQTL	pvalue	NA	NA
chr22:22017142_22349088	MAPK1	chr22	22017142	22349088	rs9610458	chr22:22205353	1.121	PPP1R26P5	ENSG00000232771	644	9.03851e-07	0.89092	4.71166e-08	0.0463799	0.0626988	0	0	CD4naive	eQTL	pvalue	NA	NA
chr22:22017142_22349088	MAPK1	chr22	22017142	22349088	rs9610458	chr22:22205353	1.121		ENSG00000226534	644	9.03851e-07	0.89092	4.71166e-08	0.0463799	0.0626988	0	0	CD4naive	eQTL	pvalue	NA	NA
chr22:22017142_22349088	MAPK1	chr22	22017142	22349088	rs9610458	chr22:22205353	1.121	RN7SKP63	ENSG00000200057	644	9.03851e-07	0.89092	4.71166e-08	0.0463799	0.0626988	0	0	CD4naive	eQTL	pvalue	NA	NA
chr22:22017142_22349088	MAPK1	chr22	22017142	22349088	rs9610458	chr22:22205353	1.121	NA	ENSG00000252314	644	9.03851e-07	0.89092	4.71166e-08	0.0463799	0.0626988	0	0	CD4naive	eQTL	pvalue	NA	NA
chr22:22017142_22349088	MAPK1	chr22	22017142	22349088	rs9610458	chr22:22205353	1.121		ENSG00000252020	644	9.03851e-07	0.89092	4.71166e-08	0.0463799	0.0626988	0	0	CD4naive	eQTL	pvalue	NA	NA
chr22:22017142_22349088	MAPK1	chr22	22017142	22349088	rs9610458	chr22:22205353	1.121	NA	ENSG00000252402	644	9.03851e-07	0.89092	4.71166e-08	0.0463799	0.0626988	0	0	CD4naive	eQTL	pvalue	NA	NA
chr22:22017142_22349088	MAPK1	chr22	22017142	22349088	rs9610458	chr22:22205353	1.121	NA	ENSG00000252799	644	9.03851e-07	0.89092	4.71166e-08	0.0463799	0.0626988	0	0	CD4naive	eQTL	pvalue	NA	NA
chr22:22017142_22349088	MAPK1	chr22	22017142	22349088	rs9610458	chr22:22205353	1.121	NA	ENSG00000252605	644	9.03851e-07	0.89092	4.71166e-08	0.0463799	0.0626988	0	0	CD4naive	eQTL	pvalue	NA	NA
chr22:22017142_22349088	MAPK1	chr22	22017142	22349088	rs9610458	chr22:22205353	1.121	RN7SKP221	ENSG00000222352	644	9.03851e-07	0.89092	4.71166e-08	0.0463799	0.0626988	0	0	CD4naive	eQTL	pvalue	NA	NA
chr22:22017142_22349088	MAPK1	chr22	22017142	22349088	rs9610458	chr22:22205353	1.121	MIR301B	ENSG00000212102	644	9.03851e-07	0.89092	4.71166e-08	0.0463799	0.0626988	0	0	CD4naive	eQTL	pvalue	NA	NA
chr22:22017142_22349088	MAPK1	chr22	22017142	22349088	rs9610458	chr22:22205353	1.121		ENSG00000207751	644	9.03851e-07	0.89092	4.71166e-08	0.0463799	0.0626988	0	0	CD4naive	eQTL	pvalue	NA	NA
chr22:22017142_22349088	MAPK1	chr22	22017142	22349088	rs9610458	chr22:22205353	1.121	IGLVI-68	ENSG00000254355	644	9.03851e-07	0.89092	4.71166e-08	0.0463799	0.0626988	0	0	CD4naive	eQTL	pvalue	NA	NA
chr22:22017142_22349088	MAPK1	chr22	22017142	22349088	rs9610458	chr22:22205353	1.121	NA	ENSG00000225070	644	9.03851e-07	0.89092	4.71166e-08	0.0463799	0.0626988	0	0	CD4naive	eQTL	pvalue	NA	NA
chr22:22017142_22349088	MAPK1	chr22	22017142	22349088	rs9610458	chr22:22205353	1.121		ENSG00000249333	644	9.03851e-07	0.89092	4.71166e-08	0.0463799	0.0626988	0	0	CD4naive	eQTL	pvalue	NA	NA
chr22:22017142_22349088	MAPK1	chr22	22017142	22349088	rs9610458	chr22:22205353	1.121	IGLV10-67	ENSG00000253794	644	9.03851e-07	0.89092	4.71166e-08	0.0463799	0.0626988	0	0	CD4naive	eQTL	pvalue	NA	NA
chr22:22017142_22349088	MAPK1	chr22	22017142	22349088	rs9610458	chr22:22205353	1.121		ENSG00000228161	644	9.03851e-07	0.89092	4.71166e-08	0.0463799	0.0626988	0	0	CD4naive	eQTL	pvalue	NA	NA
chr22:22017142_22349088	MAPK1	chr22	22017142	22349088	rs9610458	chr22:22205353	1.121	IGLVIV-66-1	ENSG00000253874	644	9.03851e-07	0.89092	4.71166e-08	0.0463799	0.0626988	0	0	CD4naive	eQTL	pvalue	NA	NA
chr22:22017142_22349088	MAPK1	chr22	22017142	22349088	rs9610458	chr22:22205353	1.121	IGLVV-66	ENSG00000254075	644	9.03851e-07	0.89092	4.71166e-08	0.0463799	0.0626988	0	0	CD4naive	eQTL	pvalue	NA	NA
chr22:22017142_22349088	MAPK1	chr22	22017142	22349088	rs9610458	chr22:22205353	1.121	IGLVIV-65	ENSG00000254161	644	9.03851e-07	0.89092	4.71166e-08	0.0463799	0.0626988	0	0	CD4naive	eQTL	pvalue	NA	NA
chr22:22017142_22349088	MAPK1	chr22	22017142	22349088	rs9610458	chr22:22205353	1.121	IGLVIV-64	ENSG00000253242	644	9.03851e-07	0.89092	4.71166e-08	0.0463799	0.0626988	0	0	CD4naive	eQTL	pvalue	NA	NA
chr22:22017142_22349088	MAPK1	chr22	22017142	22349088	rs9610458	chr22:22205353	1.121		ENSG00000233720	644	9.03851e-07	0.89092	4.71166e-08	0.0463799	0.0626988	0	0	CD4naive	eQTL	pvalue	NA	NA
chr22:22017142_22349088	MAPK1	chr22	22017142	22349088	rs9610458	chr22:22205353	1.121	IGLVV-58	ENSG00000253637	644	9.03851e-07	0.89092	4.71166e-08	0.0463799	0.0626988	0	0	CD4naive	eQTL	pvalue	NA	NA
chr22:22017142_22349088	MAPK1	chr22	22017142	22349088	rs9610458	chr22:22205353	1.121	IGLV11-55	ENSG00000211641	644	9.03851e-07	0.89092	4.71166e-08	0.0463799	0.0626988	0	0	CD4naive	eQTL	pvalue	NA	NA
chr22:22017142_22349088	MAPK1	chr22	22017142	22349088	rs9610458	chr22:22205353	1.121	IGLVIV-53	ENSG00000253935	644	9.03851e-07	0.89092	4.71166e-08	0.0463799	0.0626988	0	0	CD4naive	eQTL	pvalue	NA	NA
chr22:22017142_22349088	MAPK1	chr22	22017142	22349088	rs9610458	chr22:22205353	1.121		ENSG00000232515	644	9.03851e-07	0.89092	4.71166e-08	0.0463799	0.0626988	0	0	CD4naive	eQTL	pvalue	NA	NA
chr22:22017142_22349088	MAPK1	chr22	22017142	22349088	rs9610458	chr22:22205353	1.121	IGLVI-42	ENSG00000254175	644	9.03851e-07	0.89092	4.71166e-08	0.0463799	0.0626988	0	0	CD4naive	eQTL	pvalue	NA	NA
chr22:22017142_22349088	MAPK1	chr22	22017142	22349088	rs9610458	chr22:22205353	1.121	IGLVVII-41-1	ENSG00000254073	644	9.03851e-07	0.89092	4.71166e-08	0.0463799	0.0626988	0	0	CD4naive	eQTL	pvalue	NA	NA
chr22:22017142_22349088	MAPK1	chr22	22017142	22349088	rs9610458	chr22:22205353	1.121	IGLVI-38	ENSG00000253889	644	9.03851e-07	0.89092	4.71166e-08	0.0463799	0.0626988	0	0	CD4naive	eQTL	pvalue	NA	NA
chr22:22017142_22349088	MAPK1	chr22	22017142	22349088	rs9610458	chr22:22205353	1.121	IGLV7-35	ENSG00000253631	644	9.03851e-07	0.89092	4.71166e-08	0.0463799	0.0626988	0	0	CD4naive	eQTL	pvalue	NA	NA
chr22:22017142_22349088	MAPK1	chr22	22017142	22349088	rs9610458	chr22:22205353	1.121	NA	ENSG00000239066	644	9.03851e-07	0.89092	4.71166e-08	0.0463799	0.0626988	0	0	CD4naive	eQTL	pvalue	NA	NA
chr22:22017142_22349088	MAPK1	chr22	22017142	22349088	rs9610458	chr22:22205353	1.121	IGLV2-34	ENSG00000253120	644	9.03851e-07	0.89092	4.71166e-08	0.0463799	0.0626988	0	0	CD4naive	eQTL	pvalue	NA	NA
chr22:22017142_22349088	MAPK1	chr22	22017142	22349088	rs9610458	chr22:22205353	1.121	IGLV2-33	ENSG00000211656	644	9.03851e-07	0.89092	4.71166e-08	0.0463799	0.0626988	0	0	CD4naive	eQTL	pvalue	NA	NA
chr22:22017142_22349088	MAPK1	chr22	22017142	22349088	rs9610458	chr22:22205353	1.121	IGLV3-32	ENSG00000211657	644	9.03851e-07	0.89092	4.71166e-08	0.0463799	0.0626988	0	0	CD4naive	eQTL	pvalue	NA	NA
chr22:22017142_22349088	MAPK1	chr22	22017142	22349088	rs9610458	chr22:22205353	1.121	IGLV3-31	ENSG00000253920	644	9.03851e-07	0.89092	4.71166e-08	0.0463799	0.0626988	0	0	CD4naive	eQTL	pvalue	NA	NA
chr22:22017142_22349088	MAPK1	chr22	22017142	22349088	rs9610458	chr22:22205353	1.121	IGLV3-30	ENSG00000253329	644	9.03851e-07	0.89092	4.71166e-08	0.0463799	0.0626988	0	0	CD4naive	eQTL	pvalue	NA	NA
chr22:22017142_22349088	MAPK1	chr22	22017142	22349088	rs9610458	chr22:22205353	1.121	GGTLC2	ENSG00000100121	644	9.03851e-07	0.89092	4.71166e-08	0.0463799	0.0626988	0	0	CD4naive	eQTL	pvalue	0.000421522	9
chr22:22017142_22349088	MAPK1	chr22	22017142	22349088	rs9610458	chr22:22205353	1.121	IGLV3-29	ENSG00000253338	644	9.03851e-07	0.89092	4.71166e-08	0.0463799	0.0626988	0	0	CD4naive	eQTL	pvalue	NA	NA
chr22:22017142_22349088	MAPK1	chr22	22017142	22349088	rs9610458	chr22:22205353	1.121	NA	ENSG00000207834	644	9.03851e-07	0.89092	4.71166e-08	0.0463799	0.0626988	0	0	CD4naive	eQTL	pvalue	NA	NA
chr1:160162872_160430469	VANGL2	chr1	160162872	160430469	rs3737798	chr1:160389984	1.0911	CADM3-AS1	ENSG00000225670	11	0.190394	0.745812	0.000235525	0.000859901	0.0626981	1	0.909091	M2	eQTL	pvalue	NA	NA
chr17:43279320_43781083	MAP3K14	chr17	43279320	43781083	rs7222450	chr17:43407670	1.1034	NA	ENSG00000252698	770	0.00775719	0.866575	0.000559231	0.0624104	0.062698	-1	0.151948	TH2	eQTL	pvalue	NA	NA
chr8:79005727_79716536	PKIA	chr8	79005727	79716536	rs28703878	chr8:79417222	0.8749	RNU6-1220P	ENSG00000252935	1214	0.000153255	0.853124	1.51027e-05	0.0840097	0.062698	0	0	M2	eQTL	pvalue	NA	NA
chr8:79005727_79716536	PKIA	chr8	79005727	79716536	rs28703878	chr8:79417222	0.8749		ENSG00000254001	1214	0.000153255	0.853124	1.51027e-05	0.0840097	0.062698	0	0	NK	eQTL	pvalue	NA	NA
chr8:79005727_79716536	PKIA	chr8	79005727	79716536	rs28703878	chr8:79417222	0.8749	RNU6-1220P	ENSG00000252935	1214	0.000153255	0.853124	1.51027e-05	0.0840097	0.062698	0	0	NK	eQTL	pvalue	NA	NA
chr17:43279320_43781083	MAP3K14	chr17	43279320	43781083	rs7222450	chr17:43407670	1.1034	PLCD3	ENSG00000161714	764	0.0077377	0.8644	0.000578704	0.064586	0.0626973	1	0.208115	Bnaive	eQTL	pvalue	0.000143297	5
chr3:121334409_121729409	IQCB1	chr3	121334409	121729409	rs2331964	chr3:121542898	1.1042	DTX3L	ENSG00000163840	875	8.04575e-05	0.876412	5.58783e-06	0.0608047	0.0626968	1	0.376	NK	eQTL	pvalue	2.44159e-05	5
chr6:119066020_119449385	MCM9 - ASF1A	chr6	119066020	119449385	rs11542663	chr6:119215402	1.0833		ENSG00000216809	772	0.256959	0.598885	0.0244762	0.056983	0.0626961	1	0.774611	CD4stim	eQTL	pvalue	NA	NA
chr16:11031156_11498745	RMI2	chr16	11031156	11498745	rs34947566	chr16:11412926	1.1412	RNU6-633P	ENSG00000199482	1303	1.12154e-18	0.835278	1.37076e-19	0.102026	0.0626955	-1	0.500384	TH17	eQTL	pvalue	NA	NA
chr17:57475896_58223430	VMP1	chr17	57475896	58223430	rs2150879	chr17:57859210	1.1091	SPDYE22P	ENSG00000266537	741	1.99754e-05	0.878004	1.35008e-06	0.0592792	0.0626952	-1	0.477733	TREGnaive	eQTL	pvalue	NA	NA
chr4:106008586_106479425	PPA2	chr4	106008586	106479425	rs2726479	chr4:106255589	0.9238		ENSG00000248373	1012	0.0411588	0.816313	0.00383501	0.075998	0.0626951	-1	0.413043	CD4stim	eQTL	pvalue	NA	NA
chr17:43279320_43781083	MAP3K14	chr17	43279320	43781083	rs7222450	chr17:43407670	1.1034	RPS26P8	ENSG00000204652	773	0.00772446	0.862919	0.000591997	0.0660709	0.0626935	1	0.163001	CD4naive	eQTL	pvalue	NA	NA
chr1:65155172_65679037	JAK1	chr1	65155172	65679037	rs72922276	chr1:65429319	1.1413	RPS29P7	ENSG00000231622	825	0.208046	0.660871	0.0163898	0.0520004	0.0626926	1	0.563636	CD8naive	eQTL	pvalue	NA	NA
chr19:45110119_45187302	PVR	chr19	45110119	45187302	rs7260482	chr19:45143942	0.9152		ENSG00000267058	115	0.185983	0.741724	0.00193725	0.00766332	0.0626923	-1	0.286957	CD8naive	eQTL	pvalue	NA	NA
chr4:87502391_88275366	AFF1	chr4	87502391	88275366	rs2705616	chr4:87862396	0.9207	NA	ENSG00000273389	550	0.0782957	0.809437	0.00437801	0.0451981	0.0626912	-1	0.441818	TH1	eQTL	pvalue	NA	NA
chr22:22017142_22349088	MAPK1	chr22	22017142	22349088	rs9610458	chr22:22205353	1.121	IGLVVI-25-1	ENSG00000253779	645	9.03739e-07	0.89081	4.72366e-08	0.0464981	0.0626911	0	0	M2	eQTL	pvalue	NA	NA
chr22:22017142_22349088	MAPK1	chr22	22017142	22349088	rs9610458	chr22:22205353	1.121	IGLVVI-25-1	ENSG00000253779	645	9.03737e-07	0.890808	4.72388e-08	0.0465003	0.0626909	0	0	Bnaive	eQTL	pvalue	NA	NA
chr22:22017142_22349088	MAPK1	chr22	22017142	22349088	rs9610458	chr22:22205353	1.121	IGLVVI-25-1	ENSG00000253779	645	9.03737e-07	0.890808	4.72388e-08	0.0465003	0.0626909	0	0	monocytes	eQTL	pvalue	NA	NA
chr14:88217115_88715610	GPR65	chr14	88217115	88715610	rs116899835	chr14:88523488	1.3474	SHLD2P2	ENSG00000259096	1279	2.40143e-07	0.693455	8.44681e-08	0.243854	0.0626906	-1	0.240813	THSTAR	eQTL	pvalue	NA	NA
chr17:43279320_43781083	MAP3K14	chr17	43279320	43781083	rs7222450	chr17:43407670	1.1034	FMNL1	ENSG00000184922	770	0.00780449	0.871866	0.000511937	0.0571275	0.0626902	1	0.241558	NK	eQTL	pvalue	0.999687	1
chr7:50247159_50346134	IKZF1	chr7	50247159	50346134	rs116877451	chr7:50328339	1.5893	FIGNL1	ENSG00000132436	100	0.102387	0.826252	0.000962976	0.00770844	0.0626902	1	0.41	CD8stim	eQTL	pvalue	0.000108679	5
chr12:9445978_9939813	CLECL1	chr12	9445978	9939813	rs7977720	chr12:9866349	0.903	PTMAP4	ENSG00000231503	824	4.49866e-05	0.87186	3.37794e-06	0.0654032	0.0626886	-1	0.389563	TH1	eQTL	pvalue	NA	NA
chr22:22017142_22349088	MAPK1	chr22	22017142	22349088	rs9610458	chr22:22205353	1.121	E2F6P2	ENSG00000224688	646	9.03703e-07	0.890774	4.72759e-08	0.0465369	0.0626885	0	0	NK	eQTL	pvalue	NA	NA
chr22:22017142_22349088	MAPK1	chr22	22017142	22349088	rs9610458	chr22:22205353	1.121	FAM230B	ENSG00000215498	646	9.03703e-07	0.890774	4.72759e-08	0.0465369	0.0626885	0	0	NK	eQTL	pvalue	NA	NA
chr22:22017142_22349088	MAPK1	chr22	22017142	22349088	rs9610458	chr22:22205353	1.121		ENSG00000234503	646	9.03703e-07	0.890774	4.72759e-08	0.0465369	0.0626885	0	0	NK	eQTL	pvalue	NA	NA
chr22:22017142_22349088	MAPK1	chr22	22017142	22349088	rs9610458	chr22:22205353	1.121	GGT2	ENSG00000133475	646	9.03703e-07	0.890774	4.72759e-08	0.0465369	0.0626885	0	0	NK	eQTL	pvalue	0.804817	8
chr22:22017142_22349088	MAPK1	chr22	22017142	22349088	rs9610458	chr22:22205353	1.121	POM121L8P	ENSG00000229266	646	9.03703e-07	0.890774	4.72759e-08	0.0465369	0.0626885	0	0	NK	eQTL	pvalue	NA	NA
chr22:22017142_22349088	MAPK1	chr22	22017142	22349088	rs9610458	chr22:22205353	1.121		ENSG00000237407	646	9.03703e-07	0.890774	4.72759e-08	0.0465369	0.0626885	0	0	NK	eQTL	pvalue	NA	NA
chr22:22017142_22349088	MAPK1	chr22	22017142	22349088	rs9610458	chr22:22205353	1.121	FAM230H	ENSG00000206142	646	9.03703e-07	0.890774	4.72759e-08	0.0465369	0.0626885	0	0	NK	eQTL	pvalue	NA	NA
chr22:22017142_22349088	MAPK1	chr22	22017142	22349088	rs9610458	chr22:22205353	1.121	PPP1R26P5	ENSG00000232771	646	9.03703e-07	0.890774	4.72759e-08	0.0465369	0.0626885	0	0	NK	eQTL	pvalue	NA	NA
chr22:22017142_22349088	MAPK1	chr22	22017142	22349088	rs9610458	chr22:22205353	1.121		ENSG00000226534	646	9.03703e-07	0.890774	4.72759e-08	0.0465369	0.0626885	0	0	NK	eQTL	pvalue	NA	NA
chr22:22017142_22349088	MAPK1	chr22	22017142	22349088	rs9610458	chr22:22205353	1.121	RN7SKP63	ENSG00000200057	646	9.03703e-07	0.890774	4.72759e-08	0.0465369	0.0626885	0	0	NK	eQTL	pvalue	NA	NA
chr22:22017142_22349088	MAPK1	chr22	22017142	22349088	rs9610458	chr22:22205353	1.121	NA	ENSG00000252314	646	9.03703e-07	0.890774	4.72759e-08	0.0465369	0.0626885	0	0	NK	eQTL	pvalue	NA	NA
chr22:22017142_22349088	MAPK1	chr22	22017142	22349088	rs9610458	chr22:22205353	1.121		ENSG00000252020	646	9.03703e-07	0.890774	4.72759e-08	0.0465369	0.0626885	0	0	NK	eQTL	pvalue	NA	NA
chr22:22017142_22349088	MAPK1	chr22	22017142	22349088	rs9610458	chr22:22205353	1.121	NA	ENSG00000252402	646	9.03703e-07	0.890774	4.72759e-08	0.0465369	0.0626885	0	0	NK	eQTL	pvalue	NA	NA
chr22:22017142_22349088	MAPK1	chr22	22017142	22349088	rs9610458	chr22:22205353	1.121	NA	ENSG00000252799	646	9.03703e-07	0.890774	4.72759e-08	0.0465369	0.0626885	0	0	NK	eQTL	pvalue	NA	NA
chr22:22017142_22349088	MAPK1	chr22	22017142	22349088	rs9610458	chr22:22205353	1.121		ENSG00000252143	646	9.03703e-07	0.890774	4.72759e-08	0.0465369	0.0626885	0	0	NK	eQTL	pvalue	NA	NA
chr22:22017142_22349088	MAPK1	chr22	22017142	22349088	rs9610458	chr22:22205353	1.121	NA	ENSG00000252605	646	9.03703e-07	0.890774	4.72759e-08	0.0465369	0.0626885	0	0	NK	eQTL	pvalue	NA	NA
chr22:22017142_22349088	MAPK1	chr22	22017142	22349088	rs9610458	chr22:22205353	1.121	RN7SKP221	ENSG00000222352	646	9.03703e-07	0.890774	4.72759e-08	0.0465369	0.0626885	0	0	NK	eQTL	pvalue	NA	NA
chr22:22017142_22349088	MAPK1	chr22	22017142	22349088	rs9610458	chr22:22205353	1.121	MIR301B	ENSG00000212102	646	9.03703e-07	0.890774	4.72759e-08	0.0465369	0.0626885	0	0	NK	eQTL	pvalue	NA	NA
chr22:22017142_22349088	MAPK1	chr22	22017142	22349088	rs9610458	chr22:22205353	1.121		ENSG00000207751	646	9.03703e-07	0.890774	4.72759e-08	0.0465369	0.0626885	0	0	NK	eQTL	pvalue	NA	NA
chr22:22017142_22349088	MAPK1	chr22	22017142	22349088	rs9610458	chr22:22205353	1.121	IGLVI-68	ENSG00000254355	646	9.03703e-07	0.890774	4.72759e-08	0.0465369	0.0626885	0	0	NK	eQTL	pvalue	NA	NA
chr22:22017142_22349088	MAPK1	chr22	22017142	22349088	rs9610458	chr22:22205353	1.121	NA	ENSG00000225070	646	9.03703e-07	0.890774	4.72759e-08	0.0465369	0.0626885	0	0	NK	eQTL	pvalue	NA	NA
chr22:22017142_22349088	MAPK1	chr22	22017142	22349088	rs9610458	chr22:22205353	1.121		ENSG00000249333	646	9.03703e-07	0.890774	4.72759e-08	0.0465369	0.0626885	0	0	NK	eQTL	pvalue	NA	NA
chr22:22017142_22349088	MAPK1	chr22	22017142	22349088	rs9610458	chr22:22205353	1.121	IGLV10-67	ENSG00000253794	646	9.03703e-07	0.890774	4.72759e-08	0.0465369	0.0626885	0	0	NK	eQTL	pvalue	NA	NA
chr22:22017142_22349088	MAPK1	chr22	22017142	22349088	rs9610458	chr22:22205353	1.121		ENSG00000228161	646	9.03703e-07	0.890774	4.72759e-08	0.0465369	0.0626885	0	0	NK	eQTL	pvalue	NA	NA
chr22:22017142_22349088	MAPK1	chr22	22017142	22349088	rs9610458	chr22:22205353	1.121	IGLVIV-66-1	ENSG00000253874	646	9.03703e-07	0.890774	4.72759e-08	0.0465369	0.0626885	0	0	NK	eQTL	pvalue	NA	NA
chr22:22017142_22349088	MAPK1	chr22	22017142	22349088	rs9610458	chr22:22205353	1.121	IGLVV-66	ENSG00000254075	646	9.03703e-07	0.890774	4.72759e-08	0.0465369	0.0626885	0	0	NK	eQTL	pvalue	NA	NA
chr22:22017142_22349088	MAPK1	chr22	22017142	22349088	rs9610458	chr22:22205353	1.121	IGLVIV-65	ENSG00000254161	646	9.03703e-07	0.890774	4.72759e-08	0.0465369	0.0626885	0	0	NK	eQTL	pvalue	NA	NA
chr22:22017142_22349088	MAPK1	chr22	22017142	22349088	rs9610458	chr22:22205353	1.121	IGLVIV-64	ENSG00000253242	646	9.03703e-07	0.890774	4.72759e-08	0.0465369	0.0626885	0	0	NK	eQTL	pvalue	NA	NA
chr22:22017142_22349088	MAPK1	chr22	22017142	22349088	rs9610458	chr22:22205353	1.121	IGLVI-63	ENSG00000253752	646	9.03703e-07	0.890774	4.72759e-08	0.0465369	0.0626885	0	0	NK	eQTL	pvalue	NA	NA
chr22:22017142_22349088	MAPK1	chr22	22017142	22349088	rs9610458	chr22:22205353	1.121	IGLV1-62	ENSG00000253823	646	9.03703e-07	0.890774	4.72759e-08	0.0465369	0.0626885	0	0	NK	eQTL	pvalue	NA	NA
chr22:22017142_22349088	MAPK1	chr22	22017142	22349088	rs9610458	chr22:22205353	1.121		ENSG00000225741	646	9.03703e-07	0.890774	4.72759e-08	0.0465369	0.0626885	0	0	NK	eQTL	pvalue	NA	NA
chr22:22017142_22349088	MAPK1	chr22	22017142	22349088	rs9610458	chr22:22205353	1.121		ENSG00000236118	646	9.03703e-07	0.890774	4.72759e-08	0.0465369	0.0626885	0	0	NK	eQTL	pvalue	NA	NA
chr22:22017142_22349088	MAPK1	chr22	22017142	22349088	rs9610458	chr22:22205353	1.121		ENSG00000233720	646	9.03703e-07	0.890774	4.72759e-08	0.0465369	0.0626885	0	0	NK	eQTL	pvalue	NA	NA
chr22:22017142_22349088	MAPK1	chr22	22017142	22349088	rs9610458	chr22:22205353	1.121	SOCS2P2	ENSG00000224465	646	9.03703e-07	0.890774	4.72759e-08	0.0465369	0.0626885	0	0	NK	eQTL	pvalue	NA	NA
chr22:22017142_22349088	MAPK1	chr22	22017142	22349088	rs9610458	chr22:22205353	1.121	IGLVIV-59	ENSG00000254308	646	9.03703e-07	0.890774	4.72759e-08	0.0465369	0.0626885	0	0	NK	eQTL	pvalue	NA	NA
chr22:22017142_22349088	MAPK1	chr22	22017142	22349088	rs9610458	chr22:22205353	1.121	IGLVV-58	ENSG00000253637	646	9.03703e-07	0.890774	4.72759e-08	0.0465369	0.0626885	0	0	NK	eQTL	pvalue	NA	NA
chr22:22017142_22349088	MAPK1	chr22	22017142	22349088	rs9610458	chr22:22205353	1.121	BMP6P1	ENSG00000236323	646	9.03703e-07	0.890774	4.72759e-08	0.0465369	0.0626885	0	0	NK	eQTL	pvalue	NA	NA
chr22:22017142_22349088	MAPK1	chr22	22017142	22349088	rs9610458	chr22:22205353	1.121	IGLVI-56	ENSG00000253126	646	9.03703e-07	0.890774	4.72759e-08	0.0465369	0.0626885	0	0	NK	eQTL	pvalue	NA	NA
chr22:22017142_22349088	MAPK1	chr22	22017142	22349088	rs9610458	chr22:22205353	1.121	IGLV11-55	ENSG00000211641	646	9.03703e-07	0.890774	4.72759e-08	0.0465369	0.0626885	0	0	NK	eQTL	pvalue	NA	NA
chr22:22017142_22349088	MAPK1	chr22	22017142	22349088	rs9610458	chr22:22205353	1.121	IGLVIV-53	ENSG00000253935	646	9.03703e-07	0.890774	4.72759e-08	0.0465369	0.0626885	0	0	NK	eQTL	pvalue	NA	NA
chr22:22017142_22349088	MAPK1	chr22	22017142	22349088	rs9610458	chr22:22205353	1.121		ENSG00000232515	646	9.03703e-07	0.890774	4.72759e-08	0.0465369	0.0626885	0	0	NK	eQTL	pvalue	NA	NA
chr22:22017142_22349088	MAPK1	chr22	22017142	22349088	rs9610458	chr22:22205353	1.121	IGLV5-48	ENSG00000211647	646	9.03703e-07	0.890774	4.72759e-08	0.0465369	0.0626885	0	0	NK	eQTL	pvalue	NA	NA
chr22:22017142_22349088	MAPK1	chr22	22017142	22349088	rs9610458	chr22:22205353	1.121		ENSG00000232603	646	9.03703e-07	0.890774	4.72759e-08	0.0465369	0.0626885	0	0	NK	eQTL	pvalue	NA	NA
chr22:22017142_22349088	MAPK1	chr22	22017142	22349088	rs9610458	chr22:22205353	1.121	IGLVI-42	ENSG00000254175	646	9.03703e-07	0.890774	4.72759e-08	0.0465369	0.0626885	0	0	NK	eQTL	pvalue	NA	NA
chr22:22017142_22349088	MAPK1	chr22	22017142	22349088	rs9610458	chr22:22205353	1.121	IGLVVII-41-1	ENSG00000254073	646	9.03703e-07	0.890774	4.72759e-08	0.0465369	0.0626885	0	0	NK	eQTL	pvalue	NA	NA
chr22:22017142_22349088	MAPK1	chr22	22017142	22349088	rs9610458	chr22:22205353	1.121	IGLVI-38	ENSG00000253889	646	9.03703e-07	0.890774	4.72759e-08	0.0465369	0.0626885	0	0	NK	eQTL	pvalue	NA	NA
chr22:22017142_22349088	MAPK1	chr22	22017142	22349088	rs9610458	chr22:22205353	1.121	NA	ENSG00000239066	646	9.03703e-07	0.890774	4.72759e-08	0.0465369	0.0626885	0	0	NK	eQTL	pvalue	NA	NA
chr22:22017142_22349088	MAPK1	chr22	22017142	22349088	rs9610458	chr22:22205353	1.121	ZNF280A	ENSG00000169548	646	9.03703e-07	0.890774	4.72759e-08	0.0465369	0.0626885	0	0	NK	eQTL	pvalue	1.3361e-08	9
chr22:22017142_22349088	MAPK1	chr22	22017142	22349088	rs9610458	chr22:22205353	1.121	IGLV2-34	ENSG00000253120	646	9.03703e-07	0.890774	4.72759e-08	0.0465369	0.0626885	0	0	NK	eQTL	pvalue	NA	NA
chr22:22017142_22349088	MAPK1	chr22	22017142	22349088	rs9610458	chr22:22205353	1.121	IGLV2-33	ENSG00000211656	646	9.03703e-07	0.890774	4.72759e-08	0.0465369	0.0626885	0	0	NK	eQTL	pvalue	NA	NA
chr22:22017142_22349088	MAPK1	chr22	22017142	22349088	rs9610458	chr22:22205353	1.121	IGLV3-32	ENSG00000211657	646	9.03703e-07	0.890774	4.72759e-08	0.0465369	0.0626885	0	0	NK	eQTL	pvalue	NA	NA
chr22:22017142_22349088	MAPK1	chr22	22017142	22349088	rs9610458	chr22:22205353	1.121	IGLV3-31	ENSG00000253920	646	9.03703e-07	0.890774	4.72759e-08	0.0465369	0.0626885	0	0	NK	eQTL	pvalue	NA	NA
chr22:22017142_22349088	MAPK1	chr22	22017142	22349088	rs9610458	chr22:22205353	1.121	IGLV3-30	ENSG00000253329	646	9.03703e-07	0.890774	4.72759e-08	0.0465369	0.0626885	0	0	NK	eQTL	pvalue	NA	NA
chr22:22017142_22349088	MAPK1	chr22	22017142	22349088	rs9610458	chr22:22205353	1.121	GGTLC2	ENSG00000100121	646	9.03703e-07	0.890774	4.72759e-08	0.0465369	0.0626885	0	0	NK	eQTL	pvalue	0.000421522	9
chr22:22017142_22349088	MAPK1	chr22	22017142	22349088	rs9610458	chr22:22205353	1.121	NA	ENSG00000207834	646	9.03703e-07	0.890774	4.72759e-08	0.0465369	0.0626885	0	0	NK	eQTL	pvalue	NA	NA
chr22:22017142_22349088	MAPK1	chr22	22017142	22349088	rs9610458	chr22:22205353	1.121	IGLV2-28	ENSG00000253451	646	9.03703e-07	0.890774	4.72759e-08	0.0465369	0.0626885	0	0	NK	eQTL	pvalue	NA	NA
chr22:22017142_22349088	MAPK1	chr22	22017142	22349088	rs9610458	chr22:22205353	1.121	IGLV3-26	ENSG00000253913	646	9.03703e-07	0.890774	4.72759e-08	0.0465369	0.0626885	0	0	NK	eQTL	pvalue	NA	NA
chr16:11031156_11498745	RMI2	chr16	11031156	11498745	rs34947566	chr16:11412926	1.1412		ENSG00000263279	1303	1.12343e-18	0.836686	1.35197e-19	0.100627	0.0626874	1	0.467383	TREGnaive	eQTL	pvalue	NA	NA
chr5:133418739_133782153	TCF7	chr5	133418739	133782153	rs244656	chr5:133449827	1.1168	WSPAR	ENSG00000249073	439	0.211403	0.691004	0.00819209	0.0267145	0.062687	-1	0.692483	TREG_MEM	eQTL	pvalue	NA	NA
chr5:39923355_40842116	TTC33	chr5	39923355	40842116	rs11749040	chr5:40396425	0.8214	PTGER4	ENSG00000171522	2045	1.48649e-12	0.736644	4.05062e-13	0.200669	0.0626862	-1	0.378973	CD4naive	eQTL	pvalue	0.896913	2
chr22:22017142_22349088	MAPK1	chr22	22017142	22349088	rs9610458	chr22:22205353	1.121	IGLVVI-25-1	ENSG00000253779	646	9.03666e-07	0.890737	4.73155e-08	0.0465759	0.0626859	0	0	CD8naive	eQTL	pvalue	NA	NA
chr22:22017142_22349088	MAPK1	chr22	22017142	22349088	rs9610458	chr22:22205353	1.121	IGLVVI-25-1	ENSG00000253779	646	9.03666e-07	0.890737	4.73155e-08	0.0465759	0.0626859	0	0	TH17	eQTL	pvalue	NA	NA
chr22:22017142_22349088	MAPK1	chr22	22017142	22349088	rs9610458	chr22:22205353	1.121	IGLVVI-25-1	ENSG00000253779	646	9.03666e-07	0.890737	4.73155e-08	0.0465759	0.0626859	0	0	THSTAR	eQTL	pvalue	NA	NA
chr22:22017142_22349088	MAPK1	chr22	22017142	22349088	rs9610458	chr22:22205353	1.121	IGLVVI-25-1	ENSG00000253779	646	9.03666e-07	0.890737	4.73155e-08	0.0465759	0.0626859	0	0	TH2	eQTL	pvalue	NA	NA
chr22:22017142_22349088	MAPK1	chr22	22017142	22349088	rs9610458	chr22:22205353	1.121	IGLVVI-25-1	ENSG00000253779	646	9.03666e-07	0.890737	4.73155e-08	0.0465759	0.0626859	0	0	TREGnaive	eQTL	pvalue	NA	NA
chr22:22017142_22349088	MAPK1	chr22	22017142	22349088	rs9610458	chr22:22205353	1.121	IGLVVI-25-1	ENSG00000253779	646	9.03666e-07	0.890737	4.73155e-08	0.0465759	0.0626859	0	0	TFH	eQTL	pvalue	NA	NA
chr22:22017142_22349088	MAPK1	chr22	22017142	22349088	rs9610458	chr22:22205353	1.121	IGLVVI-25-1	ENSG00000253779	646	9.03666e-07	0.890737	4.73155e-08	0.0465759	0.0626859	0	0	TREG_MEM	eQTL	pvalue	NA	NA
chr13:99570862_100512004	UBAC2	chr13	99570862	100512004	rs77654077	chr13:100026952	1.7768	RN7SKP8	ENSG00000222969	660	0.14119	0.75096	0.00715768	0.0380076	0.0626852	0	0	CD8stim	eQTL	pvalue	NA	NA
chr11:65354926_66061233	TSGA10IP	chr11	65354926	66061233	rs531612	chr11:65705432	0.9155	BRMS1	ENSG00000174744	942	0.00329581	0.839174	0.000371286	0.0944737	0.0626849	-1	0.265393	NK	eQTL	pvalue	0.00107652	7
chr5:133827615_134321836	JADE2	chr5	133827615	134321836	rs2084007	chr5:133891282	1.0826	C5orf66-AS2	ENSG00000249647	276	0.119603	0.793813	0.00313763	0.020762	0.0626848	-1	0.586957	Bnaive	eQTL	pvalue	NA	NA
chr22:22017142_22349088	MAPK1	chr22	22017142	22349088	rs9610458	chr22:22205353	1.121	E2F6P2	ENSG00000224688	648	9.03645e-07	0.890717	4.73376e-08	0.0465977	0.0626845	0	0	TH1	eQTL	pvalue	NA	NA
chr22:22017142_22349088	MAPK1	chr22	22017142	22349088	rs9610458	chr22:22205353	1.121		ENSG00000234503	648	9.03645e-07	0.890717	4.73376e-08	0.0465977	0.0626845	0	0	TH1	eQTL	pvalue	NA	NA
chr22:22017142_22349088	MAPK1	chr22	22017142	22349088	rs9610458	chr22:22205353	1.121	E2F6P3	ENSG00000226885	648	9.03645e-07	0.890717	4.73376e-08	0.0465977	0.0626845	0	0	TH1	eQTL	pvalue	NA	NA
chr22:22017142_22349088	MAPK1	chr22	22017142	22349088	rs9610458	chr22:22205353	1.121	POM121L8P	ENSG00000229266	648	9.03645e-07	0.890717	4.73376e-08	0.0465977	0.0626845	0	0	TH1	eQTL	pvalue	NA	NA
chr22:22017142_22349088	MAPK1	chr22	22017142	22349088	rs9610458	chr22:22205353	1.121		ENSG00000237407	648	9.03645e-07	0.890717	4.73376e-08	0.0465977	0.0626845	0	0	TH1	eQTL	pvalue	NA	NA
chr22:22017142_22349088	MAPK1	chr22	22017142	22349088	rs9610458	chr22:22205353	1.121	PPP1R26P5	ENSG00000232771	648	9.03645e-07	0.890717	4.73376e-08	0.0465977	0.0626845	0	0	TH1	eQTL	pvalue	NA	NA
chr22:22017142_22349088	MAPK1	chr22	22017142	22349088	rs9610458	chr22:22205353	1.121		ENSG00000226534	648	9.03645e-07	0.890717	4.73376e-08	0.0465977	0.0626845	0	0	TH1	eQTL	pvalue	NA	NA
chr22:22017142_22349088	MAPK1	chr22	22017142	22349088	rs9610458	chr22:22205353	1.121	RN7SKP63	ENSG00000200057	648	9.03645e-07	0.890717	4.73376e-08	0.0465977	0.0626845	0	0	TH1	eQTL	pvalue	NA	NA
chr22:22017142_22349088	MAPK1	chr22	22017142	22349088	rs9610458	chr22:22205353	1.121	NA	ENSG00000252314	648	9.03645e-07	0.890717	4.73376e-08	0.0465977	0.0626845	0	0	TH1	eQTL	pvalue	NA	NA
chr22:22017142_22349088	MAPK1	chr22	22017142	22349088	rs9610458	chr22:22205353	1.121		ENSG00000252020	648	9.03645e-07	0.890717	4.73376e-08	0.0465977	0.0626845	0	0	TH1	eQTL	pvalue	NA	NA
chr22:22017142_22349088	MAPK1	chr22	22017142	22349088	rs9610458	chr22:22205353	1.121	NA	ENSG00000252402	648	9.03645e-07	0.890717	4.73376e-08	0.0465977	0.0626845	0	0	TH1	eQTL	pvalue	NA	NA
chr22:22017142_22349088	MAPK1	chr22	22017142	22349088	rs9610458	chr22:22205353	1.121	NA	ENSG00000252799	648	9.03645e-07	0.890717	4.73376e-08	0.0465977	0.0626845	0	0	TH1	eQTL	pvalue	NA	NA
chr22:22017142_22349088	MAPK1	chr22	22017142	22349088	rs9610458	chr22:22205353	1.121	NA	ENSG00000252605	648	9.03645e-07	0.890717	4.73376e-08	0.0465977	0.0626845	0	0	TH1	eQTL	pvalue	NA	NA
chr22:22017142_22349088	MAPK1	chr22	22017142	22349088	rs9610458	chr22:22205353	1.121	RN7SKP221	ENSG00000222352	648	9.03645e-07	0.890717	4.73376e-08	0.0465977	0.0626845	0	0	TH1	eQTL	pvalue	NA	NA
chr22:22017142_22349088	MAPK1	chr22	22017142	22349088	rs9610458	chr22:22205353	1.121		ENSG00000207751	648	9.03645e-07	0.890717	4.73376e-08	0.0465977	0.0626845	0	0	TH1	eQTL	pvalue	NA	NA
chr22:22017142_22349088	MAPK1	chr22	22017142	22349088	rs9610458	chr22:22205353	1.121	IGLV4-69	ENSG00000211637	648	9.03645e-07	0.890717	4.73376e-08	0.0465977	0.0626845	0	0	TH1	eQTL	pvalue	NA	NA
chr22:22017142_22349088	MAPK1	chr22	22017142	22349088	rs9610458	chr22:22205353	1.121	IGLVI-68	ENSG00000254355	648	9.03645e-07	0.890717	4.73376e-08	0.0465977	0.0626845	0	0	TH1	eQTL	pvalue	NA	NA
chr22:22017142_22349088	MAPK1	chr22	22017142	22349088	rs9610458	chr22:22205353	1.121	NA	ENSG00000225070	648	9.03645e-07	0.890717	4.73376e-08	0.0465977	0.0626845	0	0	TH1	eQTL	pvalue	NA	NA
chr22:22017142_22349088	MAPK1	chr22	22017142	22349088	rs9610458	chr22:22205353	1.121		ENSG00000249333	648	9.03645e-07	0.890717	4.73376e-08	0.0465977	0.0626845	0	0	TH1	eQTL	pvalue	NA	NA
chr22:22017142_22349088	MAPK1	chr22	22017142	22349088	rs9610458	chr22:22205353	1.121	IGLV10-67	ENSG00000253794	648	9.03645e-07	0.890717	4.73376e-08	0.0465977	0.0626845	0	0	TH1	eQTL	pvalue	NA	NA
chr22:22017142_22349088	MAPK1	chr22	22017142	22349088	rs9610458	chr22:22205353	1.121		ENSG00000228161	648	9.03645e-07	0.890717	4.73376e-08	0.0465977	0.0626845	0	0	TH1	eQTL	pvalue	NA	NA
chr22:22017142_22349088	MAPK1	chr22	22017142	22349088	rs9610458	chr22:22205353	1.121	IGLVIV-66-1	ENSG00000253874	648	9.03645e-07	0.890717	4.73376e-08	0.0465977	0.0626845	0	0	TH1	eQTL	pvalue	NA	NA
chr22:22017142_22349088	MAPK1	chr22	22017142	22349088	rs9610458	chr22:22205353	1.121	IGLVV-66	ENSG00000254075	648	9.03645e-07	0.890717	4.73376e-08	0.0465977	0.0626845	0	0	TH1	eQTL	pvalue	NA	NA
chr22:22017142_22349088	MAPK1	chr22	22017142	22349088	rs9610458	chr22:22205353	1.121	IGLVIV-65	ENSG00000254161	648	9.03645e-07	0.890717	4.73376e-08	0.0465977	0.0626845	0	0	TH1	eQTL	pvalue	NA	NA
chr22:22017142_22349088	MAPK1	chr22	22017142	22349088	rs9610458	chr22:22205353	1.121	IGLVIV-64	ENSG00000253242	648	9.03645e-07	0.890717	4.73376e-08	0.0465977	0.0626845	0	0	TH1	eQTL	pvalue	NA	NA
chr22:22017142_22349088	MAPK1	chr22	22017142	22349088	rs9610458	chr22:22205353	1.121		ENSG00000233720	648	9.03645e-07	0.890717	4.73376e-08	0.0465977	0.0626845	0	0	TH1	eQTL	pvalue	NA	NA
chr22:22017142_22349088	MAPK1	chr22	22017142	22349088	rs9610458	chr22:22205353	1.121	SOCS2P2	ENSG00000224465	648	9.03645e-07	0.890717	4.73376e-08	0.0465977	0.0626845	0	0	TH1	eQTL	pvalue	NA	NA
chr22:22017142_22349088	MAPK1	chr22	22017142	22349088	rs9610458	chr22:22205353	1.121	IGLVV-58	ENSG00000253637	648	9.03645e-07	0.890717	4.73376e-08	0.0465977	0.0626845	0	0	TH1	eQTL	pvalue	NA	NA
chr22:22017142_22349088	MAPK1	chr22	22017142	22349088	rs9610458	chr22:22205353	1.121	BMP6P1	ENSG00000236323	648	9.03645e-07	0.890717	4.73376e-08	0.0465977	0.0626845	0	0	TH1	eQTL	pvalue	NA	NA
chr22:22017142_22349088	MAPK1	chr22	22017142	22349088	rs9610458	chr22:22205353	1.121	IGLVI-56	ENSG00000253126	648	9.03645e-07	0.890717	4.73376e-08	0.0465977	0.0626845	0	0	TH1	eQTL	pvalue	NA	NA
chr22:22017142_22349088	MAPK1	chr22	22017142	22349088	rs9610458	chr22:22205353	1.121	IGLV11-55	ENSG00000211641	648	9.03645e-07	0.890717	4.73376e-08	0.0465977	0.0626845	0	0	TH1	eQTL	pvalue	NA	NA
chr22:22017142_22349088	MAPK1	chr22	22017142	22349088	rs9610458	chr22:22205353	1.121	IGLV10-54	ENSG00000211642	648	9.03645e-07	0.890717	4.73376e-08	0.0465977	0.0626845	0	0	TH1	eQTL	pvalue	NA	NA
chr22:22017142_22349088	MAPK1	chr22	22017142	22349088	rs9610458	chr22:22205353	1.121	IGLVIV-53	ENSG00000253935	648	9.03645e-07	0.890717	4.73376e-08	0.0465977	0.0626845	0	0	TH1	eQTL	pvalue	NA	NA
chr22:22017142_22349088	MAPK1	chr22	22017142	22349088	rs9610458	chr22:22205353	1.121	IGLV9-49	ENSG00000223350	648	9.03645e-07	0.890717	4.73376e-08	0.0465977	0.0626845	0	0	TH1	eQTL	pvalue	NA	NA
chr22:22017142_22349088	MAPK1	chr22	22017142	22349088	rs9610458	chr22:22205353	1.121		ENSG00000232515	648	9.03645e-07	0.890717	4.73376e-08	0.0465977	0.0626845	0	0	TH1	eQTL	pvalue	NA	NA
chr22:22017142_22349088	MAPK1	chr22	22017142	22349088	rs9610458	chr22:22205353	1.121	IGLV1-47	ENSG00000211648	648	9.03645e-07	0.890717	4.73376e-08	0.0465977	0.0626845	0	0	TH1	eQTL	pvalue	NA	NA
chr22:22017142_22349088	MAPK1	chr22	22017142	22349088	rs9610458	chr22:22205353	1.121		ENSG00000232603	648	9.03645e-07	0.890717	4.73376e-08	0.0465977	0.0626845	0	0	TH1	eQTL	pvalue	NA	NA
chr22:22017142_22349088	MAPK1	chr22	22017142	22349088	rs9610458	chr22:22205353	1.121	IGLV1-44	ENSG00000211651	648	9.03645e-07	0.890717	4.73376e-08	0.0465977	0.0626845	0	0	TH1	eQTL	pvalue	NA	NA
chr22:22017142_22349088	MAPK1	chr22	22017142	22349088	rs9610458	chr22:22205353	1.121	IGLV7-43	ENSG00000211652	648	9.03645e-07	0.890717	4.73376e-08	0.0465977	0.0626845	0	0	TH1	eQTL	pvalue	NA	NA
chr22:22017142_22349088	MAPK1	chr22	22017142	22349088	rs9610458	chr22:22205353	1.121	IGLVI-42	ENSG00000254175	648	9.03645e-07	0.890717	4.73376e-08	0.0465977	0.0626845	0	0	TH1	eQTL	pvalue	NA	NA
chr22:22017142_22349088	MAPK1	chr22	22017142	22349088	rs9610458	chr22:22205353	1.121	IGLVVII-41-1	ENSG00000254073	648	9.03645e-07	0.890717	4.73376e-08	0.0465977	0.0626845	0	0	TH1	eQTL	pvalue	NA	NA
chr22:22017142_22349088	MAPK1	chr22	22017142	22349088	rs9610458	chr22:22205353	1.121		ENSG00000226595	648	9.03645e-07	0.890717	4.73376e-08	0.0465977	0.0626845	0	0	TH1	eQTL	pvalue	NA	NA
chr22:22017142_22349088	MAPK1	chr22	22017142	22349088	rs9610458	chr22:22205353	1.121	NA	ENSG00000239066	648	9.03645e-07	0.890717	4.73376e-08	0.0465977	0.0626845	0	0	TH1	eQTL	pvalue	NA	NA
chr22:22017142_22349088	MAPK1	chr22	22017142	22349088	rs9610458	chr22:22205353	1.121	IGLV2-34	ENSG00000253120	648	9.03645e-07	0.890717	4.73376e-08	0.0465977	0.0626845	0	0	TH1	eQTL	pvalue	NA	NA
chr22:22017142_22349088	MAPK1	chr22	22017142	22349088	rs9610458	chr22:22205353	1.121	IGLV2-33	ENSG00000211656	648	9.03645e-07	0.890717	4.73376e-08	0.0465977	0.0626845	0	0	TH1	eQTL	pvalue	NA	NA
chr22:22017142_22349088	MAPK1	chr22	22017142	22349088	rs9610458	chr22:22205353	1.121	IGLV3-32	ENSG00000211657	648	9.03645e-07	0.890717	4.73376e-08	0.0465977	0.0626845	0	0	TH1	eQTL	pvalue	NA	NA
chr22:22017142_22349088	MAPK1	chr22	22017142	22349088	rs9610458	chr22:22205353	1.121	IGLV3-31	ENSG00000253920	648	9.03645e-07	0.890717	4.73376e-08	0.0465977	0.0626845	0	0	TH1	eQTL	pvalue	NA	NA
chr22:22017142_22349088	MAPK1	chr22	22017142	22349088	rs9610458	chr22:22205353	1.121	IGLV3-30	ENSG00000253329	648	9.03645e-07	0.890717	4.73376e-08	0.0465977	0.0626845	0	0	TH1	eQTL	pvalue	NA	NA
chr22:22017142_22349088	MAPK1	chr22	22017142	22349088	rs9610458	chr22:22205353	1.121	IGLV3-29	ENSG00000253338	648	9.03645e-07	0.890717	4.73376e-08	0.0465977	0.0626845	0	0	TH1	eQTL	pvalue	NA	NA
chr22:22017142_22349088	MAPK1	chr22	22017142	22349088	rs9610458	chr22:22205353	1.121	NA	ENSG00000207834	648	9.03645e-07	0.890717	4.73376e-08	0.0465977	0.0626845	0	0	TH1	eQTL	pvalue	NA	NA
chr22:22017142_22349088	MAPK1	chr22	22017142	22349088	rs9610458	chr22:22205353	1.121	IGLV2-28	ENSG00000253451	648	9.03645e-07	0.890717	4.73376e-08	0.0465977	0.0626845	0	0	TH1	eQTL	pvalue	NA	NA
chr22:22017142_22349088	MAPK1	chr22	22017142	22349088	rs9610458	chr22:22205353	1.121	IGLV3-26	ENSG00000253913	648	9.03645e-07	0.890717	4.73376e-08	0.0465977	0.0626845	0	0	TH1	eQTL	pvalue	NA	NA
chr6:137679234_138285603	TNFAIP3	chr6	137679234	138285603	rs17780048	chr6:138179146	1.254		ENSG00000213109	1120	5.20588e-07	0.829069	6.80093e-08	0.108246	0.0626842	1	0.460714	TH17	eQTL	pvalue	NA	NA
chr11:65354926_66061233	TSGA10IP	chr11	65354926	66061233	rs531612	chr11:65705432	0.9155		ENSG00000255320	949	0.00336273	0.856212	0.000304383	0.0774387	0.062682	1	0.575342	TH17	eQTL	pvalue	NA	NA
chr5:133418739_133782153	TCF7	chr5	133418739	133782153	rs244656	chr5:133449827	1.1168		ENSG00000250409	394	0.213688	0.691757	0.00753694	0.0243361	0.0626819	1	0.274112	Bnaive	eQTL	pvalue	NA	NA
chr6:159323833_159522796	TAGAP	chr6	159323833	159522796	rs1738074	chr6:159465977	0.8925	SOD2	ENSG00000112096	441	3.55496e-06	0.885207	2.09511e-07	0.052107	0.0626819	-1	0.283447	CD8naive	eQTL	pvalue	0.237155	5
chr1:101213532_101663312	SLC30A7	chr1	101213532	101663312	rs11578655	chr1:101412902	0.8673		ENSG00000228086	652	6.49029e-10	0.877054	4.46428e-11	0.0602646	0.0626816	-1	0.492331	M2	eQTL	pvalue	NA	NA
chr22:22017142_22349088	MAPK1	chr22	22017142	22349088	rs9610458	chr22:22205353	1.121	IGLVVI-25-1	ENSG00000253779	647	9.03602e-07	0.890675	4.73831e-08	0.0466425	0.0626816	0	0	CD4stim	eQTL	pvalue	NA	NA
chr13:99570862_100512004	UBAC2	chr13	99570862	100512004	rs77654077	chr13:100026952	1.7768	RN7SKP8	ENSG00000222969	661	0.141179	0.750911	0.00716761	0.0380608	0.062681	0	0	M2	eQTL	pvalue	NA	NA
chr11:65354926_66061233	TSGA10IP	chr11	65354926	66061233	rs531612	chr11:65705432	0.9155	SIPA1	ENSG00000213445	949	0.00337886	0.860321	0.000288254	0.0733322	0.0626798	1	0.525817	CD8naive	eQTL	pvalue	0.0279051	3
chr22:22017142_22349088	MAPK1	chr22	22017142	22349088	rs9610458	chr22:22205353	1.121	TUBA3GP	ENSG00000249680	648	9.03554e-07	0.890627	4.7435e-08	0.0466937	0.0626782	0	0	M2	eQTL	pvalue	NA	NA
chr22:22017142_22349088	MAPK1	chr22	22017142	22349088	rs9610458	chr22:22205353	1.121	E2F6P2	ENSG00000224688	648	9.03554e-07	0.890627	4.7435e-08	0.0466937	0.0626782	0	0	M2	eQTL	pvalue	NA	NA
chr22:22017142_22349088	MAPK1	chr22	22017142	22349088	rs9610458	chr22:22205353	1.121	FAM230B	ENSG00000215498	648	9.03554e-07	0.890627	4.7435e-08	0.0466937	0.0626782	0	0	M2	eQTL	pvalue	NA	NA
chr22:22017142_22349088	MAPK1	chr22	22017142	22349088	rs9610458	chr22:22205353	1.121		ENSG00000234503	648	9.03554e-07	0.890627	4.7435e-08	0.0466937	0.0626782	0	0	M2	eQTL	pvalue	NA	NA
chr22:22017142_22349088	MAPK1	chr22	22017142	22349088	rs9610458	chr22:22205353	1.121	GGT2	ENSG00000133475	648	9.03554e-07	0.890627	4.7435e-08	0.0466937	0.0626782	0	0	M2	eQTL	pvalue	0.804817	8
chr22:22017142_22349088	MAPK1	chr22	22017142	22349088	rs9610458	chr22:22205353	1.121	POM121L8P	ENSG00000229266	648	9.03554e-07	0.890627	4.7435e-08	0.0466937	0.0626782	0	0	M2	eQTL	pvalue	NA	NA
chr22:22017142_22349088	MAPK1	chr22	22017142	22349088	rs9610458	chr22:22205353	1.121	BCRP6	ENSG00000169662	648	9.03554e-07	0.890627	4.7435e-08	0.0466937	0.0626782	0	0	M2	eQTL	pvalue	NA	NA
chr22:22017142_22349088	MAPK1	chr22	22017142	22349088	rs9610458	chr22:22205353	1.121		ENSG00000237407	648	9.03554e-07	0.890627	4.7435e-08	0.0466937	0.0626782	0	0	M2	eQTL	pvalue	NA	NA
chr22:22017142_22349088	MAPK1	chr22	22017142	22349088	rs9610458	chr22:22205353	1.121	FAM230H	ENSG00000206142	648	9.03554e-07	0.890627	4.7435e-08	0.0466937	0.0626782	0	0	M2	eQTL	pvalue	NA	NA
chr22:22017142_22349088	MAPK1	chr22	22017142	22349088	rs9610458	chr22:22205353	1.121	PPP1R26P5	ENSG00000232771	648	9.03554e-07	0.890627	4.7435e-08	0.0466937	0.0626782	0	0	M2	eQTL	pvalue	NA	NA
chr22:22017142_22349088	MAPK1	chr22	22017142	22349088	rs9610458	chr22:22205353	1.121		ENSG00000226534	648	9.03554e-07	0.890627	4.7435e-08	0.0466937	0.0626782	0	0	M2	eQTL	pvalue	NA	NA
chr22:22017142_22349088	MAPK1	chr22	22017142	22349088	rs9610458	chr22:22205353	1.121	RN7SKP63	ENSG00000200057	648	9.03554e-07	0.890627	4.7435e-08	0.0466937	0.0626782	0	0	M2	eQTL	pvalue	NA	NA
chr22:22017142_22349088	MAPK1	chr22	22017142	22349088	rs9610458	chr22:22205353	1.121	NA	ENSG00000252314	648	9.03554e-07	0.890627	4.7435e-08	0.0466937	0.0626782	0	0	M2	eQTL	pvalue	NA	NA
chr22:22017142_22349088	MAPK1	chr22	22017142	22349088	rs9610458	chr22:22205353	1.121		ENSG00000252020	648	9.03554e-07	0.890627	4.7435e-08	0.0466937	0.0626782	0	0	M2	eQTL	pvalue	NA	NA
chr22:22017142_22349088	MAPK1	chr22	22017142	22349088	rs9610458	chr22:22205353	1.121	NA	ENSG00000252402	648	9.03554e-07	0.890627	4.7435e-08	0.0466937	0.0626782	0	0	M2	eQTL	pvalue	NA	NA
chr22:22017142_22349088	MAPK1	chr22	22017142	22349088	rs9610458	chr22:22205353	1.121	NA	ENSG00000252799	648	9.03554e-07	0.890627	4.7435e-08	0.0466937	0.0626782	0	0	M2	eQTL	pvalue	NA	NA
chr22:22017142_22349088	MAPK1	chr22	22017142	22349088	rs9610458	chr22:22205353	1.121		ENSG00000252143	648	9.03554e-07	0.890627	4.7435e-08	0.0466937	0.0626782	0	0	M2	eQTL	pvalue	NA	NA
chr22:22017142_22349088	MAPK1	chr22	22017142	22349088	rs9610458	chr22:22205353	1.121	NA	ENSG00000252605	648	9.03554e-07	0.890627	4.7435e-08	0.0466937	0.0626782	0	0	M2	eQTL	pvalue	NA	NA
chr22:22017142_22349088	MAPK1	chr22	22017142	22349088	rs9610458	chr22:22205353	1.121	RN7SKP221	ENSG00000222352	648	9.03554e-07	0.890627	4.7435e-08	0.0466937	0.0626782	0	0	M2	eQTL	pvalue	NA	NA
chr22:22017142_22349088	MAPK1	chr22	22017142	22349088	rs9610458	chr22:22205353	1.121	MIR301B	ENSG00000212102	648	9.03554e-07	0.890627	4.7435e-08	0.0466937	0.0626782	0	0	M2	eQTL	pvalue	NA	NA
chr22:22017142_22349088	MAPK1	chr22	22017142	22349088	rs9610458	chr22:22205353	1.121		ENSG00000207751	648	9.03554e-07	0.890627	4.7435e-08	0.0466937	0.0626782	0	0	M2	eQTL	pvalue	NA	NA
chr22:22017142_22349088	MAPK1	chr22	22017142	22349088	rs9610458	chr22:22205353	1.121	IGLVI-70	ENSG00000253239	648	9.03554e-07	0.890627	4.7435e-08	0.0466937	0.0626782	0	0	M2	eQTL	pvalue	NA	NA
chr22:22017142_22349088	MAPK1	chr22	22017142	22349088	rs9610458	chr22:22205353	1.121	IGLVI-68	ENSG00000254355	648	9.03554e-07	0.890627	4.7435e-08	0.0466937	0.0626782	0	0	M2	eQTL	pvalue	NA	NA
chr22:22017142_22349088	MAPK1	chr22	22017142	22349088	rs9610458	chr22:22205353	1.121	NA	ENSG00000225070	648	9.03554e-07	0.890627	4.7435e-08	0.0466937	0.0626782	0	0	M2	eQTL	pvalue	NA	NA
chr22:22017142_22349088	MAPK1	chr22	22017142	22349088	rs9610458	chr22:22205353	1.121		ENSG00000249333	648	9.03554e-07	0.890627	4.7435e-08	0.0466937	0.0626782	0	0	M2	eQTL	pvalue	NA	NA
chr22:22017142_22349088	MAPK1	chr22	22017142	22349088	rs9610458	chr22:22205353	1.121	IGLV10-67	ENSG00000253794	648	9.03554e-07	0.890627	4.7435e-08	0.0466937	0.0626782	0	0	M2	eQTL	pvalue	NA	NA
chr22:22017142_22349088	MAPK1	chr22	22017142	22349088	rs9610458	chr22:22205353	1.121		ENSG00000228161	648	9.03554e-07	0.890627	4.7435e-08	0.0466937	0.0626782	0	0	M2	eQTL	pvalue	NA	NA
chr22:22017142_22349088	MAPK1	chr22	22017142	22349088	rs9610458	chr22:22205353	1.121	IGLVIV-66-1	ENSG00000253874	648	9.03554e-07	0.890627	4.7435e-08	0.0466937	0.0626782	0	0	M2	eQTL	pvalue	NA	NA
chr22:22017142_22349088	MAPK1	chr22	22017142	22349088	rs9610458	chr22:22205353	1.121	IGLVV-66	ENSG00000254075	648	9.03554e-07	0.890627	4.7435e-08	0.0466937	0.0626782	0	0	M2	eQTL	pvalue	NA	NA
chr22:22017142_22349088	MAPK1	chr22	22017142	22349088	rs9610458	chr22:22205353	1.121	IGLVIV-65	ENSG00000254161	648	9.03554e-07	0.890627	4.7435e-08	0.0466937	0.0626782	0	0	M2	eQTL	pvalue	NA	NA
chr22:22017142_22349088	MAPK1	chr22	22017142	22349088	rs9610458	chr22:22205353	1.121	IGLVIV-64	ENSG00000253242	648	9.03554e-07	0.890627	4.7435e-08	0.0466937	0.0626782	0	0	M2	eQTL	pvalue	NA	NA
chr22:22017142_22349088	MAPK1	chr22	22017142	22349088	rs9610458	chr22:22205353	1.121	IGLV1-62	ENSG00000253823	648	9.03554e-07	0.890627	4.7435e-08	0.0466937	0.0626782	0	0	M2	eQTL	pvalue	NA	NA
chr22:22017142_22349088	MAPK1	chr22	22017142	22349088	rs9610458	chr22:22205353	1.121		ENSG00000236118	648	9.03554e-07	0.890627	4.7435e-08	0.0466937	0.0626782	0	0	M2	eQTL	pvalue	NA	NA
chr22:22017142_22349088	MAPK1	chr22	22017142	22349088	rs9610458	chr22:22205353	1.121		ENSG00000233720	648	9.03554e-07	0.890627	4.7435e-08	0.0466937	0.0626782	0	0	M2	eQTL	pvalue	NA	NA
chr22:22017142_22349088	MAPK1	chr22	22017142	22349088	rs9610458	chr22:22205353	1.121	IGLV4-60	ENSG00000211639	648	9.03554e-07	0.890627	4.7435e-08	0.0466937	0.0626782	0	0	M2	eQTL	pvalue	NA	NA
chr22:22017142_22349088	MAPK1	chr22	22017142	22349088	rs9610458	chr22:22205353	1.121		ENSG00000227710	648	9.03554e-07	0.890627	4.7435e-08	0.0466937	0.0626782	0	0	M2	eQTL	pvalue	NA	NA
chr22:22017142_22349088	MAPK1	chr22	22017142	22349088	rs9610458	chr22:22205353	1.121	SOCS2P2	ENSG00000224465	648	9.03554e-07	0.890627	4.7435e-08	0.0466937	0.0626782	0	0	M2	eQTL	pvalue	NA	NA
chr22:22017142_22349088	MAPK1	chr22	22017142	22349088	rs9610458	chr22:22205353	1.121	IGLVIV-59	ENSG00000254308	648	9.03554e-07	0.890627	4.7435e-08	0.0466937	0.0626782	0	0	M2	eQTL	pvalue	NA	NA
chr22:22017142_22349088	MAPK1	chr22	22017142	22349088	rs9610458	chr22:22205353	1.121	IGLVV-58	ENSG00000253637	648	9.03554e-07	0.890627	4.7435e-08	0.0466937	0.0626782	0	0	M2	eQTL	pvalue	NA	NA
chr22:22017142_22349088	MAPK1	chr22	22017142	22349088	rs9610458	chr22:22205353	1.121	BMP6P1	ENSG00000236323	648	9.03554e-07	0.890627	4.7435e-08	0.0466937	0.0626782	0	0	M2	eQTL	pvalue	NA	NA
chr22:22017142_22349088	MAPK1	chr22	22017142	22349088	rs9610458	chr22:22205353	1.121	IGLVI-56	ENSG00000253126	648	9.03554e-07	0.890627	4.7435e-08	0.0466937	0.0626782	0	0	M2	eQTL	pvalue	NA	NA
chr22:22017142_22349088	MAPK1	chr22	22017142	22349088	rs9610458	chr22:22205353	1.121	IGLV11-55	ENSG00000211641	648	9.03554e-07	0.890627	4.7435e-08	0.0466937	0.0626782	0	0	M2	eQTL	pvalue	NA	NA
chr22:22017142_22349088	MAPK1	chr22	22017142	22349088	rs9610458	chr22:22205353	1.121	IGLV10-54	ENSG00000211642	648	9.03554e-07	0.890627	4.7435e-08	0.0466937	0.0626782	0	0	M2	eQTL	pvalue	NA	NA
chr22:22017142_22349088	MAPK1	chr22	22017142	22349088	rs9610458	chr22:22205353	1.121	IGLVIV-53	ENSG00000253935	648	9.03554e-07	0.890627	4.7435e-08	0.0466937	0.0626782	0	0	M2	eQTL	pvalue	NA	NA
chr22:22017142_22349088	MAPK1	chr22	22017142	22349088	rs9610458	chr22:22205353	1.121		ENSG00000232515	648	9.03554e-07	0.890627	4.7435e-08	0.0466937	0.0626782	0	0	M2	eQTL	pvalue	NA	NA
chr22:22017142_22349088	MAPK1	chr22	22017142	22349088	rs9610458	chr22:22205353	1.121	IGLV5-48	ENSG00000211647	648	9.03554e-07	0.890627	4.7435e-08	0.0466937	0.0626782	0	0	M2	eQTL	pvalue	NA	NA
chr22:22017142_22349088	MAPK1	chr22	22017142	22349088	rs9610458	chr22:22205353	1.121	ASH2LP2	ENSG00000237428	648	9.03554e-07	0.890627	4.7435e-08	0.0466937	0.0626782	0	0	M2	eQTL	pvalue	NA	NA
chr22:22017142_22349088	MAPK1	chr22	22017142	22349088	rs9610458	chr22:22205353	1.121		ENSG00000232603	648	9.03554e-07	0.890627	4.7435e-08	0.0466937	0.0626782	0	0	M2	eQTL	pvalue	NA	NA
chr22:22017142_22349088	MAPK1	chr22	22017142	22349088	rs9610458	chr22:22205353	1.121	IGLVI-42	ENSG00000254175	648	9.03554e-07	0.890627	4.7435e-08	0.0466937	0.0626782	0	0	M2	eQTL	pvalue	NA	NA
chr22:22017142_22349088	MAPK1	chr22	22017142	22349088	rs9610458	chr22:22205353	1.121	IGLVVII-41-1	ENSG00000254073	648	9.03554e-07	0.890627	4.7435e-08	0.0466937	0.0626782	0	0	M2	eQTL	pvalue	NA	NA
chr22:22017142_22349088	MAPK1	chr22	22017142	22349088	rs9610458	chr22:22205353	1.121	IGLV5-37	ENSG00000211654	648	9.03554e-07	0.890627	4.7435e-08	0.0466937	0.0626782	0	0	M2	eQTL	pvalue	NA	NA
chr22:22017142_22349088	MAPK1	chr22	22017142	22349088	rs9610458	chr22:22205353	1.121	IGLV1-36	ENSG00000211655	648	9.03554e-07	0.890627	4.7435e-08	0.0466937	0.0626782	0	0	M2	eQTL	pvalue	NA	NA
chr22:22017142_22349088	MAPK1	chr22	22017142	22349088	rs9610458	chr22:22205353	1.121		ENSG00000230821	648	9.03554e-07	0.890627	4.7435e-08	0.0466937	0.0626782	0	0	M2	eQTL	pvalue	NA	NA
chr22:22017142_22349088	MAPK1	chr22	22017142	22349088	rs9610458	chr22:22205353	1.121	IGLV7-35	ENSG00000253631	648	9.03554e-07	0.890627	4.7435e-08	0.0466937	0.0626782	0	0	M2	eQTL	pvalue	NA	NA
chr22:22017142_22349088	MAPK1	chr22	22017142	22349088	rs9610458	chr22:22205353	1.121	NA	ENSG00000239066	648	9.03554e-07	0.890627	4.7435e-08	0.0466937	0.0626782	0	0	M2	eQTL	pvalue	NA	NA
chr22:22017142_22349088	MAPK1	chr22	22017142	22349088	rs9610458	chr22:22205353	1.121	ZNF280A	ENSG00000169548	648	9.03554e-07	0.890627	4.7435e-08	0.0466937	0.0626782	0	0	M2	eQTL	pvalue	1.3361e-08	9
chr22:22017142_22349088	MAPK1	chr22	22017142	22349088	rs9610458	chr22:22205353	1.121	IGLV2-34	ENSG00000253120	648	9.03554e-07	0.890627	4.7435e-08	0.0466937	0.0626782	0	0	M2	eQTL	pvalue	NA	NA
chr22:22017142_22349088	MAPK1	chr22	22017142	22349088	rs9610458	chr22:22205353	1.121	IGLV2-33	ENSG00000211656	648	9.03554e-07	0.890627	4.7435e-08	0.0466937	0.0626782	0	0	M2	eQTL	pvalue	NA	NA
chr22:22017142_22349088	MAPK1	chr22	22017142	22349088	rs9610458	chr22:22205353	1.121	IGLV3-32	ENSG00000211657	648	9.03554e-07	0.890627	4.7435e-08	0.0466937	0.0626782	0	0	M2	eQTL	pvalue	NA	NA
chr22:22017142_22349088	MAPK1	chr22	22017142	22349088	rs9610458	chr22:22205353	1.121	IGLV3-31	ENSG00000253920	648	9.03554e-07	0.890627	4.7435e-08	0.0466937	0.0626782	0	0	M2	eQTL	pvalue	NA	NA
chr22:22017142_22349088	MAPK1	chr22	22017142	22349088	rs9610458	chr22:22205353	1.121	IGLV3-30	ENSG00000253329	648	9.03554e-07	0.890627	4.7435e-08	0.0466937	0.0626782	0	0	M2	eQTL	pvalue	NA	NA
chr22:22017142_22349088	MAPK1	chr22	22017142	22349088	rs9610458	chr22:22205353	1.121	POM121L1P	ENSG00000183169	648	9.03554e-07	0.890627	4.7435e-08	0.0466937	0.0626782	0	0	M2	eQTL	pvalue	NA	NA
chr22:22017142_22349088	MAPK1	chr22	22017142	22349088	rs9610458	chr22:22205353	1.121	GGTLC2	ENSG00000100121	648	9.03554e-07	0.890627	4.7435e-08	0.0466937	0.0626782	0	0	M2	eQTL	pvalue	0.000421522	9
chr22:22017142_22349088	MAPK1	chr22	22017142	22349088	rs9610458	chr22:22205353	1.121	IGLV3-29	ENSG00000253338	648	9.03554e-07	0.890627	4.7435e-08	0.0466937	0.0626782	0	0	M2	eQTL	pvalue	NA	NA
chr22:22017142_22349088	MAPK1	chr22	22017142	22349088	rs9610458	chr22:22205353	1.121	NA	ENSG00000207834	648	9.03554e-07	0.890627	4.7435e-08	0.0466937	0.0626782	0	0	M2	eQTL	pvalue	NA	NA
chr22:22017142_22349088	MAPK1	chr22	22017142	22349088	rs9610458	chr22:22205353	1.121	IGLV2-28	ENSG00000253451	648	9.03554e-07	0.890627	4.7435e-08	0.0466937	0.0626782	0	0	M2	eQTL	pvalue	NA	NA
chr22:22017142_22349088	MAPK1	chr22	22017142	22349088	rs9610458	chr22:22205353	1.121	IGLV3-26	ENSG00000253913	648	9.03554e-07	0.890627	4.7435e-08	0.0466937	0.0626782	0	0	M2	eQTL	pvalue	NA	NA
chr22:22017142_22349088	MAPK1	chr22	22017142	22349088	rs9610458	chr22:22205353	1.121	BCRP2	ENSG00000169668	648	9.03552e-07	0.890625	4.74372e-08	0.0466959	0.0626781	0	0	Bnaive	eQTL	pvalue	NA	NA
chr22:22017142_22349088	MAPK1	chr22	22017142	22349088	rs9610458	chr22:22205353	1.121	E2F6P2	ENSG00000224688	648	9.03552e-07	0.890625	4.74372e-08	0.0466959	0.0626781	0	0	Bnaive	eQTL	pvalue	NA	NA
chr22:22017142_22349088	MAPK1	chr22	22017142	22349088	rs9610458	chr22:22205353	1.121	FAM230B	ENSG00000215498	648	9.03552e-07	0.890625	4.74372e-08	0.0466959	0.0626781	0	0	Bnaive	eQTL	pvalue	NA	NA
chr22:22017142_22349088	MAPK1	chr22	22017142	22349088	rs9610458	chr22:22205353	1.121		ENSG00000234503	648	9.03552e-07	0.890625	4.74372e-08	0.0466959	0.0626781	0	0	Bnaive	eQTL	pvalue	NA	NA
chr22:22017142_22349088	MAPK1	chr22	22017142	22349088	rs9610458	chr22:22205353	1.121	GGT2	ENSG00000133475	648	9.03552e-07	0.890625	4.74372e-08	0.0466959	0.0626781	0	0	Bnaive	eQTL	pvalue	0.804817	8
chr22:22017142_22349088	MAPK1	chr22	22017142	22349088	rs9610458	chr22:22205353	1.121	E2F6P3	ENSG00000226885	648	9.03552e-07	0.890625	4.74372e-08	0.0466959	0.0626781	0	0	Bnaive	eQTL	pvalue	NA	NA
chr22:22017142_22349088	MAPK1	chr22	22017142	22349088	rs9610458	chr22:22205353	1.121	POM121L8P	ENSG00000229266	648	9.03552e-07	0.890625	4.74372e-08	0.0466959	0.0626781	0	0	Bnaive	eQTL	pvalue	NA	NA
chr22:22017142_22349088	MAPK1	chr22	22017142	22349088	rs9610458	chr22:22205353	1.121	BCRP6	ENSG00000169662	648	9.03552e-07	0.890625	4.74372e-08	0.0466959	0.0626781	0	0	Bnaive	eQTL	pvalue	NA	NA
chr22:22017142_22349088	MAPK1	chr22	22017142	22349088	rs9610458	chr22:22205353	1.121		ENSG00000237407	648	9.03552e-07	0.890625	4.74372e-08	0.0466959	0.0626781	0	0	Bnaive	eQTL	pvalue	NA	NA
chr22:22017142_22349088	MAPK1	chr22	22017142	22349088	rs9610458	chr22:22205353	1.121	FAM230H	ENSG00000206142	648	9.03552e-07	0.890625	4.74372e-08	0.0466959	0.0626781	0	0	Bnaive	eQTL	pvalue	NA	NA
chr22:22017142_22349088	MAPK1	chr22	22017142	22349088	rs9610458	chr22:22205353	1.121	PPP1R26P5	ENSG00000232771	648	9.03552e-07	0.890625	4.74372e-08	0.0466959	0.0626781	0	0	Bnaive	eQTL	pvalue	NA	NA
chr22:22017142_22349088	MAPK1	chr22	22017142	22349088	rs9610458	chr22:22205353	1.121		ENSG00000226534	648	9.03552e-07	0.890625	4.74372e-08	0.0466959	0.0626781	0	0	Bnaive	eQTL	pvalue	NA	NA
chr22:22017142_22349088	MAPK1	chr22	22017142	22349088	rs9610458	chr22:22205353	1.121	RN7SKP63	ENSG00000200057	648	9.03552e-07	0.890625	4.74372e-08	0.0466959	0.0626781	0	0	Bnaive	eQTL	pvalue	NA	NA
chr22:22017142_22349088	MAPK1	chr22	22017142	22349088	rs9610458	chr22:22205353	1.121	NA	ENSG00000252314	648	9.03552e-07	0.890625	4.74372e-08	0.0466959	0.0626781	0	0	Bnaive	eQTL	pvalue	NA	NA
chr22:22017142_22349088	MAPK1	chr22	22017142	22349088	rs9610458	chr22:22205353	1.121		ENSG00000252020	648	9.03552e-07	0.890625	4.74372e-08	0.0466959	0.0626781	0	0	Bnaive	eQTL	pvalue	NA	NA
chr22:22017142_22349088	MAPK1	chr22	22017142	22349088	rs9610458	chr22:22205353	1.121	NA	ENSG00000252402	648	9.03552e-07	0.890625	4.74372e-08	0.0466959	0.0626781	0	0	Bnaive	eQTL	pvalue	NA	NA
chr22:22017142_22349088	MAPK1	chr22	22017142	22349088	rs9610458	chr22:22205353	1.121	NA	ENSG00000252799	648	9.03552e-07	0.890625	4.74372e-08	0.0466959	0.0626781	0	0	Bnaive	eQTL	pvalue	NA	NA
chr22:22017142_22349088	MAPK1	chr22	22017142	22349088	rs9610458	chr22:22205353	1.121	NA	ENSG00000252605	648	9.03552e-07	0.890625	4.74372e-08	0.0466959	0.0626781	0	0	Bnaive	eQTL	pvalue	NA	NA
chr22:22017142_22349088	MAPK1	chr22	22017142	22349088	rs9610458	chr22:22205353	1.121	RN7SKP221	ENSG00000222352	648	9.03552e-07	0.890625	4.74372e-08	0.0466959	0.0626781	0	0	Bnaive	eQTL	pvalue	NA	NA
chr22:22017142_22349088	MAPK1	chr22	22017142	22349088	rs9610458	chr22:22205353	1.121		ENSG00000207751	648	9.03552e-07	0.890625	4.74372e-08	0.0466959	0.0626781	0	0	Bnaive	eQTL	pvalue	NA	NA
chr22:22017142_22349088	MAPK1	chr22	22017142	22349088	rs9610458	chr22:22205353	1.121	IGLV10-67	ENSG00000253794	648	9.03552e-07	0.890625	4.74372e-08	0.0466959	0.0626781	0	0	Bnaive	eQTL	pvalue	NA	NA
chr22:22017142_22349088	MAPK1	chr22	22017142	22349088	rs9610458	chr22:22205353	1.121	IGLVIV-53	ENSG00000253935	648	9.03552e-07	0.890625	4.74372e-08	0.0466959	0.0626781	0	0	Bnaive	eQTL	pvalue	NA	NA
chr22:22017142_22349088	MAPK1	chr22	22017142	22349088	rs9610458	chr22:22205353	1.121	NA	ENSG00000239066	648	9.03552e-07	0.890625	4.74372e-08	0.0466959	0.0626781	0	0	Bnaive	eQTL	pvalue	NA	NA
chr22:22017142_22349088	MAPK1	chr22	22017142	22349088	rs9610458	chr22:22205353	1.121	ZNF280A	ENSG00000169548	648	9.03552e-07	0.890625	4.74372e-08	0.0466959	0.0626781	0	0	Bnaive	eQTL	pvalue	1.3361e-08	9
chr22:22017142_22349088	MAPK1	chr22	22017142	22349088	rs9610458	chr22:22205353	1.121	IGLV3-30	ENSG00000253329	648	9.03552e-07	0.890625	4.74372e-08	0.0466959	0.0626781	0	0	Bnaive	eQTL	pvalue	NA	NA
chr22:22017142_22349088	MAPK1	chr22	22017142	22349088	rs9610458	chr22:22205353	1.121	IGLV3-29	ENSG00000253338	648	9.03552e-07	0.890625	4.74372e-08	0.0466959	0.0626781	0	0	Bnaive	eQTL	pvalue	NA	NA
chr22:22017142_22349088	MAPK1	chr22	22017142	22349088	rs9610458	chr22:22205353	1.121	NA	ENSG00000207834	648	9.03552e-07	0.890625	4.74372e-08	0.0466959	0.0626781	0	0	Bnaive	eQTL	pvalue	NA	NA
chr22:22017142_22349088	MAPK1	chr22	22017142	22349088	rs9610458	chr22:22205353	1.121	BCRP2	ENSG00000169668	648	9.03552e-07	0.890625	4.74372e-08	0.0466959	0.0626781	0	0	monocytes	eQTL	pvalue	NA	NA
chr22:22017142_22349088	MAPK1	chr22	22017142	22349088	rs9610458	chr22:22205353	1.121	E2F6P2	ENSG00000224688	648	9.03552e-07	0.890625	4.74372e-08	0.0466959	0.0626781	0	0	monocytes	eQTL	pvalue	NA	NA
chr22:22017142_22349088	MAPK1	chr22	22017142	22349088	rs9610458	chr22:22205353	1.121	FAM230B	ENSG00000215498	648	9.03552e-07	0.890625	4.74372e-08	0.0466959	0.0626781	0	0	monocytes	eQTL	pvalue	NA	NA
chr22:22017142_22349088	MAPK1	chr22	22017142	22349088	rs9610458	chr22:22205353	1.121	POM121L8P	ENSG00000229266	648	9.03552e-07	0.890625	4.74372e-08	0.0466959	0.0626781	0	0	monocytes	eQTL	pvalue	NA	NA
chr22:22017142_22349088	MAPK1	chr22	22017142	22349088	rs9610458	chr22:22205353	1.121	BCRP6	ENSG00000169662	648	9.03552e-07	0.890625	4.74372e-08	0.0466959	0.0626781	0	0	monocytes	eQTL	pvalue	NA	NA
chr22:22017142_22349088	MAPK1	chr22	22017142	22349088	rs9610458	chr22:22205353	1.121		ENSG00000237407	648	9.03552e-07	0.890625	4.74372e-08	0.0466959	0.0626781	0	0	monocytes	eQTL	pvalue	NA	NA
chr22:22017142_22349088	MAPK1	chr22	22017142	22349088	rs9610458	chr22:22205353	1.121	FAM230H	ENSG00000206142	648	9.03552e-07	0.890625	4.74372e-08	0.0466959	0.0626781	0	0	monocytes	eQTL	pvalue	NA	NA
chr22:22017142_22349088	MAPK1	chr22	22017142	22349088	rs9610458	chr22:22205353	1.121	PPP1R26P5	ENSG00000232771	648	9.03552e-07	0.890625	4.74372e-08	0.0466959	0.0626781	0	0	monocytes	eQTL	pvalue	NA	NA
chr22:22017142_22349088	MAPK1	chr22	22017142	22349088	rs9610458	chr22:22205353	1.121		ENSG00000226534	648	9.03552e-07	0.890625	4.74372e-08	0.0466959	0.0626781	0	0	monocytes	eQTL	pvalue	NA	NA
chr22:22017142_22349088	MAPK1	chr22	22017142	22349088	rs9610458	chr22:22205353	1.121	RN7SKP63	ENSG00000200057	648	9.03552e-07	0.890625	4.74372e-08	0.0466959	0.0626781	0	0	monocytes	eQTL	pvalue	NA	NA
chr22:22017142_22349088	MAPK1	chr22	22017142	22349088	rs9610458	chr22:22205353	1.121	NA	ENSG00000252314	648	9.03552e-07	0.890625	4.74372e-08	0.0466959	0.0626781	0	0	monocytes	eQTL	pvalue	NA	NA
chr22:22017142_22349088	MAPK1	chr22	22017142	22349088	rs9610458	chr22:22205353	1.121		ENSG00000252020	648	9.03552e-07	0.890625	4.74372e-08	0.0466959	0.0626781	0	0	monocytes	eQTL	pvalue	NA	NA
chr22:22017142_22349088	MAPK1	chr22	22017142	22349088	rs9610458	chr22:22205353	1.121	NA	ENSG00000252402	648	9.03552e-07	0.890625	4.74372e-08	0.0466959	0.0626781	0	0	monocytes	eQTL	pvalue	NA	NA
chr22:22017142_22349088	MAPK1	chr22	22017142	22349088	rs9610458	chr22:22205353	1.121	NA	ENSG00000252799	648	9.03552e-07	0.890625	4.74372e-08	0.0466959	0.0626781	0	0	monocytes	eQTL	pvalue	NA	NA
chr22:22017142_22349088	MAPK1	chr22	22017142	22349088	rs9610458	chr22:22205353	1.121		ENSG00000252143	648	9.03552e-07	0.890625	4.74372e-08	0.0466959	0.0626781	0	0	monocytes	eQTL	pvalue	NA	NA
chr22:22017142_22349088	MAPK1	chr22	22017142	22349088	rs9610458	chr22:22205353	1.121	NA	ENSG00000252605	648	9.03552e-07	0.890625	4.74372e-08	0.0466959	0.0626781	0	0	monocytes	eQTL	pvalue	NA	NA
chr22:22017142_22349088	MAPK1	chr22	22017142	22349088	rs9610458	chr22:22205353	1.121	RN7SKP221	ENSG00000222352	648	9.03552e-07	0.890625	4.74372e-08	0.0466959	0.0626781	0	0	monocytes	eQTL	pvalue	NA	NA
chr22:22017142_22349088	MAPK1	chr22	22017142	22349088	rs9610458	chr22:22205353	1.121	MIR301B	ENSG00000212102	648	9.03552e-07	0.890625	4.74372e-08	0.0466959	0.0626781	0	0	monocytes	eQTL	pvalue	NA	NA
chr22:22017142_22349088	MAPK1	chr22	22017142	22349088	rs9610458	chr22:22205353	1.121		ENSG00000207751	648	9.03552e-07	0.890625	4.74372e-08	0.0466959	0.0626781	0	0	monocytes	eQTL	pvalue	NA	NA
chr22:22017142_22349088	MAPK1	chr22	22017142	22349088	rs9610458	chr22:22205353	1.121	IGLVI-68	ENSG00000254355	648	9.03552e-07	0.890625	4.74372e-08	0.0466959	0.0626781	0	0	monocytes	eQTL	pvalue	NA	NA
chr22:22017142_22349088	MAPK1	chr22	22017142	22349088	rs9610458	chr22:22205353	1.121	NA	ENSG00000225070	648	9.03552e-07	0.890625	4.74372e-08	0.0466959	0.0626781	0	0	monocytes	eQTL	pvalue	NA	NA
chr22:22017142_22349088	MAPK1	chr22	22017142	22349088	rs9610458	chr22:22205353	1.121		ENSG00000249333	648	9.03552e-07	0.890625	4.74372e-08	0.0466959	0.0626781	0	0	monocytes	eQTL	pvalue	NA	NA
chr22:22017142_22349088	MAPK1	chr22	22017142	22349088	rs9610458	chr22:22205353	1.121	IGLV10-67	ENSG00000253794	648	9.03552e-07	0.890625	4.74372e-08	0.0466959	0.0626781	0	0	monocytes	eQTL	pvalue	NA	NA
chr22:22017142_22349088	MAPK1	chr22	22017142	22349088	rs9610458	chr22:22205353	1.121		ENSG00000228161	648	9.03552e-07	0.890625	4.74372e-08	0.0466959	0.0626781	0	0	monocytes	eQTL	pvalue	NA	NA
chr22:22017142_22349088	MAPK1	chr22	22017142	22349088	rs9610458	chr22:22205353	1.121	IGLVIV-66-1	ENSG00000253874	648	9.03552e-07	0.890625	4.74372e-08	0.0466959	0.0626781	0	0	monocytes	eQTL	pvalue	NA	NA
chr22:22017142_22349088	MAPK1	chr22	22017142	22349088	rs9610458	chr22:22205353	1.121	IGLVIV-65	ENSG00000254161	648	9.03552e-07	0.890625	4.74372e-08	0.0466959	0.0626781	0	0	monocytes	eQTL	pvalue	NA	NA
chr22:22017142_22349088	MAPK1	chr22	22017142	22349088	rs9610458	chr22:22205353	1.121		ENSG00000233720	648	9.03552e-07	0.890625	4.74372e-08	0.0466959	0.0626781	0	0	monocytes	eQTL	pvalue	NA	NA
chr22:22017142_22349088	MAPK1	chr22	22017142	22349088	rs9610458	chr22:22205353	1.121	IGLVIV-59	ENSG00000254308	648	9.03552e-07	0.890625	4.74372e-08	0.0466959	0.0626781	0	0	monocytes	eQTL	pvalue	NA	NA
chr22:22017142_22349088	MAPK1	chr22	22017142	22349088	rs9610458	chr22:22205353	1.121	IGLVV-58	ENSG00000253637	648	9.03552e-07	0.890625	4.74372e-08	0.0466959	0.0626781	0	0	monocytes	eQTL	pvalue	NA	NA
chr22:22017142_22349088	MAPK1	chr22	22017142	22349088	rs9610458	chr22:22205353	1.121	IGLVI-56	ENSG00000253126	648	9.03552e-07	0.890625	4.74372e-08	0.0466959	0.0626781	0	0	monocytes	eQTL	pvalue	NA	NA
chr22:22017142_22349088	MAPK1	chr22	22017142	22349088	rs9610458	chr22:22205353	1.121	IGLV11-55	ENSG00000211641	648	9.03552e-07	0.890625	4.74372e-08	0.0466959	0.0626781	0	0	monocytes	eQTL	pvalue	NA	NA
chr22:22017142_22349088	MAPK1	chr22	22017142	22349088	rs9610458	chr22:22205353	1.121	IGLVIV-53	ENSG00000253935	648	9.03552e-07	0.890625	4.74372e-08	0.0466959	0.0626781	0	0	monocytes	eQTL	pvalue	NA	NA
chr22:22017142_22349088	MAPK1	chr22	22017142	22349088	rs9610458	chr22:22205353	1.121		ENSG00000232515	648	9.03552e-07	0.890625	4.74372e-08	0.0466959	0.0626781	0	0	monocytes	eQTL	pvalue	NA	NA
chr22:22017142_22349088	MAPK1	chr22	22017142	22349088	rs9610458	chr22:22205353	1.121	IGLV5-48	ENSG00000211647	648	9.03552e-07	0.890625	4.74372e-08	0.0466959	0.0626781	0	0	monocytes	eQTL	pvalue	NA	NA
chr22:22017142_22349088	MAPK1	chr22	22017142	22349088	rs9610458	chr22:22205353	1.121		ENSG00000232603	648	9.03552e-07	0.890625	4.74372e-08	0.0466959	0.0626781	0	0	monocytes	eQTL	pvalue	NA	NA
chr22:22017142_22349088	MAPK1	chr22	22017142	22349088	rs9610458	chr22:22205353	1.121	IGLVI-42	ENSG00000254175	648	9.03552e-07	0.890625	4.74372e-08	0.0466959	0.0626781	0	0	monocytes	eQTL	pvalue	NA	NA
chr22:22017142_22349088	MAPK1	chr22	22017142	22349088	rs9610458	chr22:22205353	1.121	IGLVVII-41-1	ENSG00000254073	648	9.03552e-07	0.890625	4.74372e-08	0.0466959	0.0626781	0	0	monocytes	eQTL	pvalue	NA	NA
chr22:22017142_22349088	MAPK1	chr22	22017142	22349088	rs9610458	chr22:22205353	1.121	IGLVI-38	ENSG00000253889	648	9.03552e-07	0.890625	4.74372e-08	0.0466959	0.0626781	0	0	monocytes	eQTL	pvalue	NA	NA
chr22:22017142_22349088	MAPK1	chr22	22017142	22349088	rs9610458	chr22:22205353	1.121	IGLV5-37	ENSG00000211654	648	9.03552e-07	0.890625	4.74372e-08	0.0466959	0.0626781	0	0	monocytes	eQTL	pvalue	NA	NA
chr22:22017142_22349088	MAPK1	chr22	22017142	22349088	rs9610458	chr22:22205353	1.121	IGLV7-35	ENSG00000253631	648	9.03552e-07	0.890625	4.74372e-08	0.0466959	0.0626781	0	0	monocytes	eQTL	pvalue	NA	NA
chr22:22017142_22349088	MAPK1	chr22	22017142	22349088	rs9610458	chr22:22205353	1.121		ENSG00000226595	648	9.03552e-07	0.890625	4.74372e-08	0.0466959	0.0626781	0	0	monocytes	eQTL	pvalue	NA	NA
chr22:22017142_22349088	MAPK1	chr22	22017142	22349088	rs9610458	chr22:22205353	1.121	NA	ENSG00000239066	648	9.03552e-07	0.890625	4.74372e-08	0.0466959	0.0626781	0	0	monocytes	eQTL	pvalue	NA	NA
chr22:22017142_22349088	MAPK1	chr22	22017142	22349088	rs9610458	chr22:22205353	1.121	ZNF280A	ENSG00000169548	648	9.03552e-07	0.890625	4.74372e-08	0.0466959	0.0626781	0	0	monocytes	eQTL	pvalue	1.3361e-08	9
chr22:22017142_22349088	MAPK1	chr22	22017142	22349088	rs9610458	chr22:22205353	1.121	IGLV2-34	ENSG00000253120	648	9.03552e-07	0.890625	4.74372e-08	0.0466959	0.0626781	0	0	monocytes	eQTL	pvalue	NA	NA
chr22:22017142_22349088	MAPK1	chr22	22017142	22349088	rs9610458	chr22:22205353	1.121	IGLV2-33	ENSG00000211656	648	9.03552e-07	0.890625	4.74372e-08	0.0466959	0.0626781	0	0	monocytes	eQTL	pvalue	NA	NA
chr22:22017142_22349088	MAPK1	chr22	22017142	22349088	rs9610458	chr22:22205353	1.121	IGLV3-32	ENSG00000211657	648	9.03552e-07	0.890625	4.74372e-08	0.0466959	0.0626781	0	0	monocytes	eQTL	pvalue	NA	NA
chr22:22017142_22349088	MAPK1	chr22	22017142	22349088	rs9610458	chr22:22205353	1.121	IGLV3-31	ENSG00000253920	648	9.03552e-07	0.890625	4.74372e-08	0.0466959	0.0626781	0	0	monocytes	eQTL	pvalue	NA	NA
chr22:22017142_22349088	MAPK1	chr22	22017142	22349088	rs9610458	chr22:22205353	1.121	IGLV3-30	ENSG00000253329	648	9.03552e-07	0.890625	4.74372e-08	0.0466959	0.0626781	0	0	monocytes	eQTL	pvalue	NA	NA
chr22:22017142_22349088	MAPK1	chr22	22017142	22349088	rs9610458	chr22:22205353	1.121	BCRP4	ENSG00000215456	648	9.03552e-07	0.890625	4.74372e-08	0.0466959	0.0626781	0	0	monocytes	eQTL	pvalue	NA	NA
chr22:22017142_22349088	MAPK1	chr22	22017142	22349088	rs9610458	chr22:22205353	1.121	IGLV3-29	ENSG00000253338	648	9.03552e-07	0.890625	4.74372e-08	0.0466959	0.0626781	0	0	monocytes	eQTL	pvalue	NA	NA
chr22:22017142_22349088	MAPK1	chr22	22017142	22349088	rs9610458	chr22:22205353	1.121	NA	ENSG00000207834	648	9.03552e-07	0.890625	4.74372e-08	0.0466959	0.0626781	0	0	monocytes	eQTL	pvalue	NA	NA
chr22:22017142_22349088	MAPK1	chr22	22017142	22349088	rs9610458	chr22:22205353	1.121	IGLV2-28	ENSG00000253451	648	9.03552e-07	0.890625	4.74372e-08	0.0466959	0.0626781	0	0	monocytes	eQTL	pvalue	NA	NA
chr22:22017142_22349088	MAPK1	chr22	22017142	22349088	rs9610458	chr22:22205353	1.121	IGLV3-26	ENSG00000253913	648	9.03552e-07	0.890625	4.74372e-08	0.0466959	0.0626781	0	0	monocytes	eQTL	pvalue	NA	NA
chr12:9445978_9939813	CLECL1	chr12	9445978	9939813	rs7977720	chr12:9866349	0.903	KLRC4	ENSG00000183542	638	4.56529e-05	0.88476	2.71289e-06	0.0525135	0.0626778	1	0.468652	THSTAR	eQTL	pvalue	0.00108735	8
chr4:106008586_106479425	PPA2	chr4	106008586	106479425	rs2726479	chr4:106255589	0.9238		ENSG00000251473	1012	0.0411802	0.816739	0.0038144	0.0755894	0.062677	-1	0.409091	CD4stim	eQTL	pvalue	NA	NA
chr4:47709959_48262356	TXK	chr4	47709959	48262356	rs6837324	chr4:48127262	0.9173	RNU5E-3P	ENSG00000251722	1193	0.0166414	0.827924	0.00182893	0.0909282	0.062677	1	0.367142	Bnaive	eQTL	pvalue	NA	NA
chr17:45312813_45874509	NPEPPS	chr17	45312813	45874509	rs11079784	chr17:45702280	1.1131	CBX1	ENSG00000108468	1146	1.45744e-06	0.85314	1.43921e-07	0.0841842	0.0626744	-1	0.58726	TREGnaive	eQTL	pvalue	0.949843	1
chr3:121369811_122211421	CD86	chr3	121369811	122211421	rs75937181	chr3:121783015	1.2386	STXBP5L	ENSG00000145087	566	7.818e-05	0.843056	8.73982e-06	0.0941834	0.0626738	1	0.651943	TH2	eQTL	pvalue	0.999948	1
chr17:37471330_38219005	IKZF3	chr17	37471330	38219005	rs9909593	chr17:37970149	0.9311	NA	ENSG00000265904	836	0.291045	0.577815	0.0229554	0.0455108	0.0626735	1	0.760766	CD4naive	eQTL	pvalue	NA	NA
chr17:45312813_45874509	NPEPPS	chr17	45312813	45874509	rs11079784	chr17:45702280	1.1131	TBX21	ENSG00000073861	1146	1.45038e-06	0.849007	1.50984e-07	0.0883185	0.0626733	1	0.47993	THSTAR	eQTL	pvalue	0.963243	1
chr22:22017142_22349088	MAPK1	chr22	22017142	22349088	rs9610458	chr22:22205353	1.121	E2F6P2	ENSG00000224688	649	9.0348e-07	0.890554	4.75139e-08	0.0467715	0.0626731	0	0	CD8naive	eQTL	pvalue	NA	NA
chr22:22017142_22349088	MAPK1	chr22	22017142	22349088	rs9610458	chr22:22205353	1.121	FAM230B	ENSG00000215498	649	9.0348e-07	0.890554	4.75139e-08	0.0467715	0.0626731	0	0	CD8naive	eQTL	pvalue	NA	NA
chr22:22017142_22349088	MAPK1	chr22	22017142	22349088	rs9610458	chr22:22205353	1.121		ENSG00000234503	649	9.0348e-07	0.890554	4.75139e-08	0.0467715	0.0626731	0	0	CD8naive	eQTL	pvalue	NA	NA
chr22:22017142_22349088	MAPK1	chr22	22017142	22349088	rs9610458	chr22:22205353	1.121	POM121L8P	ENSG00000229266	649	9.0348e-07	0.890554	4.75139e-08	0.0467715	0.0626731	0	0	CD8naive	eQTL	pvalue	NA	NA
chr22:22017142_22349088	MAPK1	chr22	22017142	22349088	rs9610458	chr22:22205353	1.121		ENSG00000237407	649	9.0348e-07	0.890554	4.75139e-08	0.0467715	0.0626731	0	0	CD8naive	eQTL	pvalue	NA	NA
chr22:22017142_22349088	MAPK1	chr22	22017142	22349088	rs9610458	chr22:22205353	1.121	PPP1R26P5	ENSG00000232771	649	9.0348e-07	0.890554	4.75139e-08	0.0467715	0.0626731	0	0	CD8naive	eQTL	pvalue	NA	NA
chr22:22017142_22349088	MAPK1	chr22	22017142	22349088	rs9610458	chr22:22205353	1.121		ENSG00000226534	649	9.0348e-07	0.890554	4.75139e-08	0.0467715	0.0626731	0	0	CD8naive	eQTL	pvalue	NA	NA
chr22:22017142_22349088	MAPK1	chr22	22017142	22349088	rs9610458	chr22:22205353	1.121	RN7SKP63	ENSG00000200057	649	9.0348e-07	0.890554	4.75139e-08	0.0467715	0.0626731	0	0	CD8naive	eQTL	pvalue	NA	NA
chr22:22017142_22349088	MAPK1	chr22	22017142	22349088	rs9610458	chr22:22205353	1.121	NA	ENSG00000252314	649	9.0348e-07	0.890554	4.75139e-08	0.0467715	0.0626731	0	0	CD8naive	eQTL	pvalue	NA	NA
chr22:22017142_22349088	MAPK1	chr22	22017142	22349088	rs9610458	chr22:22205353	1.121		ENSG00000252020	649	9.0348e-07	0.890554	4.75139e-08	0.0467715	0.0626731	0	0	CD8naive	eQTL	pvalue	NA	NA
chr22:22017142_22349088	MAPK1	chr22	22017142	22349088	rs9610458	chr22:22205353	1.121	NA	ENSG00000252402	649	9.0348e-07	0.890554	4.75139e-08	0.0467715	0.0626731	0	0	CD8naive	eQTL	pvalue	NA	NA
chr22:22017142_22349088	MAPK1	chr22	22017142	22349088	rs9610458	chr22:22205353	1.121	NA	ENSG00000252799	649	9.0348e-07	0.890554	4.75139e-08	0.0467715	0.0626731	0	0	CD8naive	eQTL	pvalue	NA	NA
chr22:22017142_22349088	MAPK1	chr22	22017142	22349088	rs9610458	chr22:22205353	1.121	NA	ENSG00000252605	649	9.0348e-07	0.890554	4.75139e-08	0.0467715	0.0626731	0	0	CD8naive	eQTL	pvalue	NA	NA
chr22:22017142_22349088	MAPK1	chr22	22017142	22349088	rs9610458	chr22:22205353	1.121	RN7SKP221	ENSG00000222352	649	9.0348e-07	0.890554	4.75139e-08	0.0467715	0.0626731	0	0	CD8naive	eQTL	pvalue	NA	NA
chr22:22017142_22349088	MAPK1	chr22	22017142	22349088	rs9610458	chr22:22205353	1.121	MIR301B	ENSG00000212102	649	9.0348e-07	0.890554	4.75139e-08	0.0467715	0.0626731	0	0	CD8naive	eQTL	pvalue	NA	NA
chr22:22017142_22349088	MAPK1	chr22	22017142	22349088	rs9610458	chr22:22205353	1.121		ENSG00000207751	649	9.0348e-07	0.890554	4.75139e-08	0.0467715	0.0626731	0	0	CD8naive	eQTL	pvalue	NA	NA
chr22:22017142_22349088	MAPK1	chr22	22017142	22349088	rs9610458	chr22:22205353	1.121	IGLVI-68	ENSG00000254355	649	9.0348e-07	0.890554	4.75139e-08	0.0467715	0.0626731	0	0	CD8naive	eQTL	pvalue	NA	NA
chr22:22017142_22349088	MAPK1	chr22	22017142	22349088	rs9610458	chr22:22205353	1.121	NA	ENSG00000225070	649	9.0348e-07	0.890554	4.75139e-08	0.0467715	0.0626731	0	0	CD8naive	eQTL	pvalue	NA	NA
chr22:22017142_22349088	MAPK1	chr22	22017142	22349088	rs9610458	chr22:22205353	1.121		ENSG00000249333	649	9.0348e-07	0.890554	4.75139e-08	0.0467715	0.0626731	0	0	CD8naive	eQTL	pvalue	NA	NA
chr22:22017142_22349088	MAPK1	chr22	22017142	22349088	rs9610458	chr22:22205353	1.121	IGLV10-67	ENSG00000253794	649	9.0348e-07	0.890554	4.75139e-08	0.0467715	0.0626731	0	0	CD8naive	eQTL	pvalue	NA	NA
chr22:22017142_22349088	MAPK1	chr22	22017142	22349088	rs9610458	chr22:22205353	1.121		ENSG00000228161	649	9.0348e-07	0.890554	4.75139e-08	0.0467715	0.0626731	0	0	CD8naive	eQTL	pvalue	NA	NA
chr22:22017142_22349088	MAPK1	chr22	22017142	22349088	rs9610458	chr22:22205353	1.121	IGLVIV-66-1	ENSG00000253874	649	9.0348e-07	0.890554	4.75139e-08	0.0467715	0.0626731	0	0	CD8naive	eQTL	pvalue	NA	NA
chr22:22017142_22349088	MAPK1	chr22	22017142	22349088	rs9610458	chr22:22205353	1.121	IGLVV-66	ENSG00000254075	649	9.0348e-07	0.890554	4.75139e-08	0.0467715	0.0626731	0	0	CD8naive	eQTL	pvalue	NA	NA
chr22:22017142_22349088	MAPK1	chr22	22017142	22349088	rs9610458	chr22:22205353	1.121	IGLVIV-65	ENSG00000254161	649	9.0348e-07	0.890554	4.75139e-08	0.0467715	0.0626731	0	0	CD8naive	eQTL	pvalue	NA	NA
chr22:22017142_22349088	MAPK1	chr22	22017142	22349088	rs9610458	chr22:22205353	1.121	IGLVIV-64	ENSG00000253242	649	9.0348e-07	0.890554	4.75139e-08	0.0467715	0.0626731	0	0	CD8naive	eQTL	pvalue	NA	NA
chr22:22017142_22349088	MAPK1	chr22	22017142	22349088	rs9610458	chr22:22205353	1.121		ENSG00000233720	649	9.0348e-07	0.890554	4.75139e-08	0.0467715	0.0626731	0	0	CD8naive	eQTL	pvalue	NA	NA
chr22:22017142_22349088	MAPK1	chr22	22017142	22349088	rs9610458	chr22:22205353	1.121	IGLVIV-59	ENSG00000254308	649	9.0348e-07	0.890554	4.75139e-08	0.0467715	0.0626731	0	0	CD8naive	eQTL	pvalue	NA	NA
chr22:22017142_22349088	MAPK1	chr22	22017142	22349088	rs9610458	chr22:22205353	1.121	IGLV11-55	ENSG00000211641	649	9.0348e-07	0.890554	4.75139e-08	0.0467715	0.0626731	0	0	CD8naive	eQTL	pvalue	NA	NA
chr22:22017142_22349088	MAPK1	chr22	22017142	22349088	rs9610458	chr22:22205353	1.121	IGLVIV-53	ENSG00000253935	649	9.0348e-07	0.890554	4.75139e-08	0.0467715	0.0626731	0	0	CD8naive	eQTL	pvalue	NA	NA
chr22:22017142_22349088	MAPK1	chr22	22017142	22349088	rs9610458	chr22:22205353	1.121		ENSG00000232515	649	9.0348e-07	0.890554	4.75139e-08	0.0467715	0.0626731	0	0	CD8naive	eQTL	pvalue	NA	NA
chr22:22017142_22349088	MAPK1	chr22	22017142	22349088	rs9610458	chr22:22205353	1.121		ENSG00000232603	649	9.0348e-07	0.890554	4.75139e-08	0.0467715	0.0626731	0	0	CD8naive	eQTL	pvalue	NA	NA
chr22:22017142_22349088	MAPK1	chr22	22017142	22349088	rs9610458	chr22:22205353	1.121	IGLVI-42	ENSG00000254175	649	9.0348e-07	0.890554	4.75139e-08	0.0467715	0.0626731	0	0	CD8naive	eQTL	pvalue	NA	NA
chr22:22017142_22349088	MAPK1	chr22	22017142	22349088	rs9610458	chr22:22205353	1.121	IGLVVII-41-1	ENSG00000254073	649	9.0348e-07	0.890554	4.75139e-08	0.0467715	0.0626731	0	0	CD8naive	eQTL	pvalue	NA	NA
chr22:22017142_22349088	MAPK1	chr22	22017142	22349088	rs9610458	chr22:22205353	1.121	NA	ENSG00000239066	649	9.0348e-07	0.890554	4.75139e-08	0.0467715	0.0626731	0	0	CD8naive	eQTL	pvalue	NA	NA
chr22:22017142_22349088	MAPK1	chr22	22017142	22349088	rs9610458	chr22:22205353	1.121	ZNF280A	ENSG00000169548	649	9.0348e-07	0.890554	4.75139e-08	0.0467715	0.0626731	0	0	CD8naive	eQTL	pvalue	1.3361e-08	9
chr22:22017142_22349088	MAPK1	chr22	22017142	22349088	rs9610458	chr22:22205353	1.121	IGLV2-34	ENSG00000253120	649	9.0348e-07	0.890554	4.75139e-08	0.0467715	0.0626731	0	0	CD8naive	eQTL	pvalue	NA	NA
chr22:22017142_22349088	MAPK1	chr22	22017142	22349088	rs9610458	chr22:22205353	1.121	IGLV2-33	ENSG00000211656	649	9.0348e-07	0.890554	4.75139e-08	0.0467715	0.0626731	0	0	CD8naive	eQTL	pvalue	NA	NA
chr22:22017142_22349088	MAPK1	chr22	22017142	22349088	rs9610458	chr22:22205353	1.121	IGLV3-32	ENSG00000211657	649	9.0348e-07	0.890554	4.75139e-08	0.0467715	0.0626731	0	0	CD8naive	eQTL	pvalue	NA	NA
chr22:22017142_22349088	MAPK1	chr22	22017142	22349088	rs9610458	chr22:22205353	1.121	IGLV3-31	ENSG00000253920	649	9.0348e-07	0.890554	4.75139e-08	0.0467715	0.0626731	0	0	CD8naive	eQTL	pvalue	NA	NA
chr22:22017142_22349088	MAPK1	chr22	22017142	22349088	rs9610458	chr22:22205353	1.121	IGLV3-30	ENSG00000253329	649	9.0348e-07	0.890554	4.75139e-08	0.0467715	0.0626731	0	0	CD8naive	eQTL	pvalue	NA	NA
chr22:22017142_22349088	MAPK1	chr22	22017142	22349088	rs9610458	chr22:22205353	1.121	IGLV3-29	ENSG00000253338	649	9.0348e-07	0.890554	4.75139e-08	0.0467715	0.0626731	0	0	CD8naive	eQTL	pvalue	NA	NA
chr22:22017142_22349088	MAPK1	chr22	22017142	22349088	rs9610458	chr22:22205353	1.121	NA	ENSG00000207834	649	9.0348e-07	0.890554	4.75139e-08	0.0467715	0.0626731	0	0	CD8naive	eQTL	pvalue	NA	NA
chr22:22017142_22349088	MAPK1	chr22	22017142	22349088	rs9610458	chr22:22205353	1.121	IGLV2-28	ENSG00000253451	649	9.0348e-07	0.890554	4.75139e-08	0.0467715	0.0626731	0	0	CD8naive	eQTL	pvalue	NA	NA
chr22:22017142_22349088	MAPK1	chr22	22017142	22349088	rs9610458	chr22:22205353	1.121	E2F6P2	ENSG00000224688	649	9.0348e-07	0.890554	4.75139e-08	0.0467715	0.0626731	0	0	TH17	eQTL	pvalue	NA	NA
chr22:22017142_22349088	MAPK1	chr22	22017142	22349088	rs9610458	chr22:22205353	1.121		ENSG00000234503	649	9.0348e-07	0.890554	4.75139e-08	0.0467715	0.0626731	0	0	TH17	eQTL	pvalue	NA	NA
chr22:22017142_22349088	MAPK1	chr22	22017142	22349088	rs9610458	chr22:22205353	1.121	E2F6P3	ENSG00000226885	649	9.0348e-07	0.890554	4.75139e-08	0.0467715	0.0626731	0	0	TH17	eQTL	pvalue	NA	NA
chr22:22017142_22349088	MAPK1	chr22	22017142	22349088	rs9610458	chr22:22205353	1.121	POM121L8P	ENSG00000229266	649	9.0348e-07	0.890554	4.75139e-08	0.0467715	0.0626731	0	0	TH17	eQTL	pvalue	NA	NA
chr22:22017142_22349088	MAPK1	chr22	22017142	22349088	rs9610458	chr22:22205353	1.121		ENSG00000237407	649	9.0348e-07	0.890554	4.75139e-08	0.0467715	0.0626731	0	0	TH17	eQTL	pvalue	NA	NA
chr22:22017142_22349088	MAPK1	chr22	22017142	22349088	rs9610458	chr22:22205353	1.121	PPP1R26P5	ENSG00000232771	649	9.0348e-07	0.890554	4.75139e-08	0.0467715	0.0626731	0	0	TH17	eQTL	pvalue	NA	NA
chr22:22017142_22349088	MAPK1	chr22	22017142	22349088	rs9610458	chr22:22205353	1.121		ENSG00000226534	649	9.0348e-07	0.890554	4.75139e-08	0.0467715	0.0626731	0	0	TH17	eQTL	pvalue	NA	NA
chr22:22017142_22349088	MAPK1	chr22	22017142	22349088	rs9610458	chr22:22205353	1.121	RN7SKP63	ENSG00000200057	649	9.0348e-07	0.890554	4.75139e-08	0.0467715	0.0626731	0	0	TH17	eQTL	pvalue	NA	NA
chr22:22017142_22349088	MAPK1	chr22	22017142	22349088	rs9610458	chr22:22205353	1.121	NA	ENSG00000252314	649	9.0348e-07	0.890554	4.75139e-08	0.0467715	0.0626731	0	0	TH17	eQTL	pvalue	NA	NA
chr22:22017142_22349088	MAPK1	chr22	22017142	22349088	rs9610458	chr22:22205353	1.121		ENSG00000252020	649	9.0348e-07	0.890554	4.75139e-08	0.0467715	0.0626731	0	0	TH17	eQTL	pvalue	NA	NA
chr22:22017142_22349088	MAPK1	chr22	22017142	22349088	rs9610458	chr22:22205353	1.121	NA	ENSG00000252402	649	9.0348e-07	0.890554	4.75139e-08	0.0467715	0.0626731	0	0	TH17	eQTL	pvalue	NA	NA
chr22:22017142_22349088	MAPK1	chr22	22017142	22349088	rs9610458	chr22:22205353	1.121	NA	ENSG00000252799	649	9.0348e-07	0.890554	4.75139e-08	0.0467715	0.0626731	0	0	TH17	eQTL	pvalue	NA	NA
chr22:22017142_22349088	MAPK1	chr22	22017142	22349088	rs9610458	chr22:22205353	1.121	NA	ENSG00000252605	649	9.0348e-07	0.890554	4.75139e-08	0.0467715	0.0626731	0	0	TH17	eQTL	pvalue	NA	NA
chr22:22017142_22349088	MAPK1	chr22	22017142	22349088	rs9610458	chr22:22205353	1.121	RN7SKP221	ENSG00000222352	649	9.0348e-07	0.890554	4.75139e-08	0.0467715	0.0626731	0	0	TH17	eQTL	pvalue	NA	NA
chr22:22017142_22349088	MAPK1	chr22	22017142	22349088	rs9610458	chr22:22205353	1.121		ENSG00000207751	649	9.0348e-07	0.890554	4.75139e-08	0.0467715	0.0626731	0	0	TH17	eQTL	pvalue	NA	NA
chr22:22017142_22349088	MAPK1	chr22	22017142	22349088	rs9610458	chr22:22205353	1.121	IGLVI-70	ENSG00000253239	649	9.0348e-07	0.890554	4.75139e-08	0.0467715	0.0626731	0	0	TH17	eQTL	pvalue	NA	NA
chr22:22017142_22349088	MAPK1	chr22	22017142	22349088	rs9610458	chr22:22205353	1.121	IGLVI-68	ENSG00000254355	649	9.0348e-07	0.890554	4.75139e-08	0.0467715	0.0626731	0	0	TH17	eQTL	pvalue	NA	NA
chr22:22017142_22349088	MAPK1	chr22	22017142	22349088	rs9610458	chr22:22205353	1.121	NA	ENSG00000225070	649	9.0348e-07	0.890554	4.75139e-08	0.0467715	0.0626731	0	0	TH17	eQTL	pvalue	NA	NA
chr22:22017142_22349088	MAPK1	chr22	22017142	22349088	rs9610458	chr22:22205353	1.121		ENSG00000249333	649	9.0348e-07	0.890554	4.75139e-08	0.0467715	0.0626731	0	0	TH17	eQTL	pvalue	NA	NA
chr22:22017142_22349088	MAPK1	chr22	22017142	22349088	rs9610458	chr22:22205353	1.121	IGLV10-67	ENSG00000253794	649	9.0348e-07	0.890554	4.75139e-08	0.0467715	0.0626731	0	0	TH17	eQTL	pvalue	NA	NA
chr22:22017142_22349088	MAPK1	chr22	22017142	22349088	rs9610458	chr22:22205353	1.121	PRAMENP	ENSG00000197549	649	9.0348e-07	0.890554	4.75139e-08	0.0467715	0.0626731	0	0	TH17	eQTL	pvalue	NA	NA
chr22:22017142_22349088	MAPK1	chr22	22017142	22349088	rs9610458	chr22:22205353	1.121		ENSG00000228161	649	9.0348e-07	0.890554	4.75139e-08	0.0467715	0.0626731	0	0	TH17	eQTL	pvalue	NA	NA
chr22:22017142_22349088	MAPK1	chr22	22017142	22349088	rs9610458	chr22:22205353	1.121	IGLVIV-66-1	ENSG00000253874	649	9.0348e-07	0.890554	4.75139e-08	0.0467715	0.0626731	0	0	TH17	eQTL	pvalue	NA	NA
chr22:22017142_22349088	MAPK1	chr22	22017142	22349088	rs9610458	chr22:22205353	1.121	IGLVV-66	ENSG00000254075	649	9.0348e-07	0.890554	4.75139e-08	0.0467715	0.0626731	0	0	TH17	eQTL	pvalue	NA	NA
chr22:22017142_22349088	MAPK1	chr22	22017142	22349088	rs9610458	chr22:22205353	1.121	IGLVIV-65	ENSG00000254161	649	9.0348e-07	0.890554	4.75139e-08	0.0467715	0.0626731	0	0	TH17	eQTL	pvalue	NA	NA
chr22:22017142_22349088	MAPK1	chr22	22017142	22349088	rs9610458	chr22:22205353	1.121	IGLVIV-64	ENSG00000253242	649	9.0348e-07	0.890554	4.75139e-08	0.0467715	0.0626731	0	0	TH17	eQTL	pvalue	NA	NA
chr22:22017142_22349088	MAPK1	chr22	22017142	22349088	rs9610458	chr22:22205353	1.121	IGLVI-63	ENSG00000253752	649	9.0348e-07	0.890554	4.75139e-08	0.0467715	0.0626731	0	0	TH17	eQTL	pvalue	NA	NA
chr22:22017142_22349088	MAPK1	chr22	22017142	22349088	rs9610458	chr22:22205353	1.121	IGLV1-62	ENSG00000253823	649	9.0348e-07	0.890554	4.75139e-08	0.0467715	0.0626731	0	0	TH17	eQTL	pvalue	NA	NA
chr22:22017142_22349088	MAPK1	chr22	22017142	22349088	rs9610458	chr22:22205353	1.121	IGLV8-61	ENSG00000211638	649	9.0348e-07	0.890554	4.75139e-08	0.0467715	0.0626731	0	0	TH17	eQTL	pvalue	NA	NA
chr22:22017142_22349088	MAPK1	chr22	22017142	22349088	rs9610458	chr22:22205353	1.121		ENSG00000225741	649	9.0348e-07	0.890554	4.75139e-08	0.0467715	0.0626731	0	0	TH17	eQTL	pvalue	NA	NA
chr22:22017142_22349088	MAPK1	chr22	22017142	22349088	rs9610458	chr22:22205353	1.121	SOCS2P2	ENSG00000224465	649	9.0348e-07	0.890554	4.75139e-08	0.0467715	0.0626731	0	0	TH17	eQTL	pvalue	NA	NA
chr22:22017142_22349088	MAPK1	chr22	22017142	22349088	rs9610458	chr22:22205353	1.121	IGLVIV-59	ENSG00000254308	649	9.0348e-07	0.890554	4.75139e-08	0.0467715	0.0626731	0	0	TH17	eQTL	pvalue	NA	NA
chr22:22017142_22349088	MAPK1	chr22	22017142	22349088	rs9610458	chr22:22205353	1.121	IGLVV-58	ENSG00000253637	649	9.0348e-07	0.890554	4.75139e-08	0.0467715	0.0626731	0	0	TH17	eQTL	pvalue	NA	NA
chr22:22017142_22349088	MAPK1	chr22	22017142	22349088	rs9610458	chr22:22205353	1.121	BMP6P1	ENSG00000236323	649	9.0348e-07	0.890554	4.75139e-08	0.0467715	0.0626731	0	0	TH17	eQTL	pvalue	NA	NA
chr22:22017142_22349088	MAPK1	chr22	22017142	22349088	rs9610458	chr22:22205353	1.121	IGLVI-56	ENSG00000253126	649	9.0348e-07	0.890554	4.75139e-08	0.0467715	0.0626731	0	0	TH17	eQTL	pvalue	NA	NA
chr22:22017142_22349088	MAPK1	chr22	22017142	22349088	rs9610458	chr22:22205353	1.121	IGLV11-55	ENSG00000211641	649	9.0348e-07	0.890554	4.75139e-08	0.0467715	0.0626731	0	0	TH17	eQTL	pvalue	NA	NA
chr22:22017142_22349088	MAPK1	chr22	22017142	22349088	rs9610458	chr22:22205353	1.121	IGLV10-54	ENSG00000211642	649	9.0348e-07	0.890554	4.75139e-08	0.0467715	0.0626731	0	0	TH17	eQTL	pvalue	NA	NA
chr22:22017142_22349088	MAPK1	chr22	22017142	22349088	rs9610458	chr22:22205353	1.121	IGLVIV-53	ENSG00000253935	649	9.0348e-07	0.890554	4.75139e-08	0.0467715	0.0626731	0	0	TH17	eQTL	pvalue	NA	NA
chr22:22017142_22349088	MAPK1	chr22	22017142	22349088	rs9610458	chr22:22205353	1.121	ASH2LP2	ENSG00000237428	649	9.0348e-07	0.890554	4.75139e-08	0.0467715	0.0626731	0	0	TH17	eQTL	pvalue	NA	NA
chr22:22017142_22349088	MAPK1	chr22	22017142	22349088	rs9610458	chr22:22205353	1.121	IGLV7-46	ENSG00000211649	649	9.0348e-07	0.890554	4.75139e-08	0.0467715	0.0626731	0	0	TH17	eQTL	pvalue	NA	NA
chr22:22017142_22349088	MAPK1	chr22	22017142	22349088	rs9610458	chr22:22205353	1.121		ENSG00000232603	649	9.0348e-07	0.890554	4.75139e-08	0.0467715	0.0626731	0	0	TH17	eQTL	pvalue	NA	NA
chr22:22017142_22349088	MAPK1	chr22	22017142	22349088	rs9610458	chr22:22205353	1.121	IGLV5-45	ENSG00000211650	649	9.0348e-07	0.890554	4.75139e-08	0.0467715	0.0626731	0	0	TH17	eQTL	pvalue	NA	NA
chr22:22017142_22349088	MAPK1	chr22	22017142	22349088	rs9610458	chr22:22205353	1.121	IGLV1-44	ENSG00000211651	649	9.0348e-07	0.890554	4.75139e-08	0.0467715	0.0626731	0	0	TH17	eQTL	pvalue	NA	NA
chr22:22017142_22349088	MAPK1	chr22	22017142	22349088	rs9610458	chr22:22205353	1.121	IGLV7-43	ENSG00000211652	649	9.0348e-07	0.890554	4.75139e-08	0.0467715	0.0626731	0	0	TH17	eQTL	pvalue	NA	NA
chr22:22017142_22349088	MAPK1	chr22	22017142	22349088	rs9610458	chr22:22205353	1.121	IGLVI-42	ENSG00000254175	649	9.0348e-07	0.890554	4.75139e-08	0.0467715	0.0626731	0	0	TH17	eQTL	pvalue	NA	NA
chr22:22017142_22349088	MAPK1	chr22	22017142	22349088	rs9610458	chr22:22205353	1.121	IGLVVII-41-1	ENSG00000254073	649	9.0348e-07	0.890554	4.75139e-08	0.0467715	0.0626731	0	0	TH17	eQTL	pvalue	NA	NA
chr22:22017142_22349088	MAPK1	chr22	22017142	22349088	rs9610458	chr22:22205353	1.121	ASH2LP1	ENSG00000224144	649	9.0348e-07	0.890554	4.75139e-08	0.0467715	0.0626731	0	0	TH17	eQTL	pvalue	NA	NA
chr22:22017142_22349088	MAPK1	chr22	22017142	22349088	rs9610458	chr22:22205353	1.121	IGLV1-36	ENSG00000211655	649	9.0348e-07	0.890554	4.75139e-08	0.0467715	0.0626731	0	0	TH17	eQTL	pvalue	NA	NA
chr22:22017142_22349088	MAPK1	chr22	22017142	22349088	rs9610458	chr22:22205353	1.121	IGLV7-35	ENSG00000253631	649	9.0348e-07	0.890554	4.75139e-08	0.0467715	0.0626731	0	0	TH17	eQTL	pvalue	NA	NA
chr22:22017142_22349088	MAPK1	chr22	22017142	22349088	rs9610458	chr22:22205353	1.121	NA	ENSG00000239066	649	9.0348e-07	0.890554	4.75139e-08	0.0467715	0.0626731	0	0	TH17	eQTL	pvalue	NA	NA
chr22:22017142_22349088	MAPK1	chr22	22017142	22349088	rs9610458	chr22:22205353	1.121	ZNF280A	ENSG00000169548	649	9.0348e-07	0.890554	4.75139e-08	0.0467715	0.0626731	0	0	TH17	eQTL	pvalue	1.3361e-08	9
chr22:22017142_22349088	MAPK1	chr22	22017142	22349088	rs9610458	chr22:22205353	1.121	IGLV2-34	ENSG00000253120	649	9.0348e-07	0.890554	4.75139e-08	0.0467715	0.0626731	0	0	TH17	eQTL	pvalue	NA	NA
chr22:22017142_22349088	MAPK1	chr22	22017142	22349088	rs9610458	chr22:22205353	1.121	IGLV2-33	ENSG00000211656	649	9.0348e-07	0.890554	4.75139e-08	0.0467715	0.0626731	0	0	TH17	eQTL	pvalue	NA	NA
chr22:22017142_22349088	MAPK1	chr22	22017142	22349088	rs9610458	chr22:22205353	1.121	IGLV3-32	ENSG00000211657	649	9.0348e-07	0.890554	4.75139e-08	0.0467715	0.0626731	0	0	TH17	eQTL	pvalue	NA	NA
chr22:22017142_22349088	MAPK1	chr22	22017142	22349088	rs9610458	chr22:22205353	1.121	IGLV3-31	ENSG00000253920	649	9.0348e-07	0.890554	4.75139e-08	0.0467715	0.0626731	0	0	TH17	eQTL	pvalue	NA	NA
chr22:22017142_22349088	MAPK1	chr22	22017142	22349088	rs9610458	chr22:22205353	1.121	IGLV3-30	ENSG00000253329	649	9.0348e-07	0.890554	4.75139e-08	0.0467715	0.0626731	0	0	TH17	eQTL	pvalue	NA	NA
chr22:22017142_22349088	MAPK1	chr22	22017142	22349088	rs9610458	chr22:22205353	1.121	IGLV3-29	ENSG00000253338	649	9.0348e-07	0.890554	4.75139e-08	0.0467715	0.0626731	0	0	TH17	eQTL	pvalue	NA	NA
chr22:22017142_22349088	MAPK1	chr22	22017142	22349088	rs9610458	chr22:22205353	1.121	NA	ENSG00000207834	649	9.0348e-07	0.890554	4.75139e-08	0.0467715	0.0626731	0	0	TH17	eQTL	pvalue	NA	NA
chr22:22017142_22349088	MAPK1	chr22	22017142	22349088	rs9610458	chr22:22205353	1.121	IGLV2-28	ENSG00000253451	649	9.0348e-07	0.890554	4.75139e-08	0.0467715	0.0626731	0	0	TH17	eQTL	pvalue	NA	NA
chr22:22017142_22349088	MAPK1	chr22	22017142	22349088	rs9610458	chr22:22205353	1.121	IGLV3-27	ENSG00000211658	649	9.0348e-07	0.890554	4.75139e-08	0.0467715	0.0626731	0	0	TH17	eQTL	pvalue	NA	NA
chr22:22017142_22349088	MAPK1	chr22	22017142	22349088	rs9610458	chr22:22205353	1.121	IGLV3-26	ENSG00000253913	649	9.0348e-07	0.890554	4.75139e-08	0.0467715	0.0626731	0	0	TH17	eQTL	pvalue	NA	NA
chr22:22017142_22349088	MAPK1	chr22	22017142	22349088	rs9610458	chr22:22205353	1.121	E2F6P2	ENSG00000224688	649	9.0348e-07	0.890554	4.75139e-08	0.0467715	0.0626731	0	0	THSTAR	eQTL	pvalue	NA	NA
chr22:22017142_22349088	MAPK1	chr22	22017142	22349088	rs9610458	chr22:22205353	1.121		ENSG00000234503	649	9.0348e-07	0.890554	4.75139e-08	0.0467715	0.0626731	0	0	THSTAR	eQTL	pvalue	NA	NA
chr22:22017142_22349088	MAPK1	chr22	22017142	22349088	rs9610458	chr22:22205353	1.121	E2F6P3	ENSG00000226885	649	9.0348e-07	0.890554	4.75139e-08	0.0467715	0.0626731	0	0	THSTAR	eQTL	pvalue	NA	NA
chr22:22017142_22349088	MAPK1	chr22	22017142	22349088	rs9610458	chr22:22205353	1.121	POM121L8P	ENSG00000229266	649	9.0348e-07	0.890554	4.75139e-08	0.0467715	0.0626731	0	0	THSTAR	eQTL	pvalue	NA	NA
chr22:22017142_22349088	MAPK1	chr22	22017142	22349088	rs9610458	chr22:22205353	1.121	BCRP6	ENSG00000169662	649	9.0348e-07	0.890554	4.75139e-08	0.0467715	0.0626731	0	0	THSTAR	eQTL	pvalue	NA	NA
chr22:22017142_22349088	MAPK1	chr22	22017142	22349088	rs9610458	chr22:22205353	1.121		ENSG00000237407	649	9.0348e-07	0.890554	4.75139e-08	0.0467715	0.0626731	0	0	THSTAR	eQTL	pvalue	NA	NA
chr22:22017142_22349088	MAPK1	chr22	22017142	22349088	rs9610458	chr22:22205353	1.121	PPP1R26P5	ENSG00000232771	649	9.0348e-07	0.890554	4.75139e-08	0.0467715	0.0626731	0	0	THSTAR	eQTL	pvalue	NA	NA
chr22:22017142_22349088	MAPK1	chr22	22017142	22349088	rs9610458	chr22:22205353	1.121		ENSG00000226534	649	9.0348e-07	0.890554	4.75139e-08	0.0467715	0.0626731	0	0	THSTAR	eQTL	pvalue	NA	NA
chr22:22017142_22349088	MAPK1	chr22	22017142	22349088	rs9610458	chr22:22205353	1.121	RN7SKP63	ENSG00000200057	649	9.0348e-07	0.890554	4.75139e-08	0.0467715	0.0626731	0	0	THSTAR	eQTL	pvalue	NA	NA
chr22:22017142_22349088	MAPK1	chr22	22017142	22349088	rs9610458	chr22:22205353	1.121	NA	ENSG00000252314	649	9.0348e-07	0.890554	4.75139e-08	0.0467715	0.0626731	0	0	THSTAR	eQTL	pvalue	NA	NA
chr22:22017142_22349088	MAPK1	chr22	22017142	22349088	rs9610458	chr22:22205353	1.121		ENSG00000252020	649	9.0348e-07	0.890554	4.75139e-08	0.0467715	0.0626731	0	0	THSTAR	eQTL	pvalue	NA	NA
chr22:22017142_22349088	MAPK1	chr22	22017142	22349088	rs9610458	chr22:22205353	1.121	NA	ENSG00000252402	649	9.0348e-07	0.890554	4.75139e-08	0.0467715	0.0626731	0	0	THSTAR	eQTL	pvalue	NA	NA
chr22:22017142_22349088	MAPK1	chr22	22017142	22349088	rs9610458	chr22:22205353	1.121	NA	ENSG00000252799	649	9.0348e-07	0.890554	4.75139e-08	0.0467715	0.0626731	0	0	THSTAR	eQTL	pvalue	NA	NA
chr22:22017142_22349088	MAPK1	chr22	22017142	22349088	rs9610458	chr22:22205353	1.121	NA	ENSG00000252605	649	9.0348e-07	0.890554	4.75139e-08	0.0467715	0.0626731	0	0	THSTAR	eQTL	pvalue	NA	NA
chr22:22017142_22349088	MAPK1	chr22	22017142	22349088	rs9610458	chr22:22205353	1.121	RN7SKP221	ENSG00000222352	649	9.0348e-07	0.890554	4.75139e-08	0.0467715	0.0626731	0	0	THSTAR	eQTL	pvalue	NA	NA
chr22:22017142_22349088	MAPK1	chr22	22017142	22349088	rs9610458	chr22:22205353	1.121		ENSG00000207751	649	9.0348e-07	0.890554	4.75139e-08	0.0467715	0.0626731	0	0	THSTAR	eQTL	pvalue	NA	NA
chr22:22017142_22349088	MAPK1	chr22	22017142	22349088	rs9610458	chr22:22205353	1.121	IGLVI-70	ENSG00000253239	649	9.0348e-07	0.890554	4.75139e-08	0.0467715	0.0626731	0	0	THSTAR	eQTL	pvalue	NA	NA
chr22:22017142_22349088	MAPK1	chr22	22017142	22349088	rs9610458	chr22:22205353	1.121	IGLV4-69	ENSG00000211637	649	9.0348e-07	0.890554	4.75139e-08	0.0467715	0.0626731	0	0	THSTAR	eQTL	pvalue	NA	NA
chr22:22017142_22349088	MAPK1	chr22	22017142	22349088	rs9610458	chr22:22205353	1.121	IGLVI-68	ENSG00000254355	649	9.0348e-07	0.890554	4.75139e-08	0.0467715	0.0626731	0	0	THSTAR	eQTL	pvalue	NA	NA
chr22:22017142_22349088	MAPK1	chr22	22017142	22349088	rs9610458	chr22:22205353	1.121	NA	ENSG00000225070	649	9.0348e-07	0.890554	4.75139e-08	0.0467715	0.0626731	0	0	THSTAR	eQTL	pvalue	NA	NA
chr22:22017142_22349088	MAPK1	chr22	22017142	22349088	rs9610458	chr22:22205353	1.121		ENSG00000249333	649	9.0348e-07	0.890554	4.75139e-08	0.0467715	0.0626731	0	0	THSTAR	eQTL	pvalue	NA	NA
chr22:22017142_22349088	MAPK1	chr22	22017142	22349088	rs9610458	chr22:22205353	1.121	IGLV10-67	ENSG00000253794	649	9.0348e-07	0.890554	4.75139e-08	0.0467715	0.0626731	0	0	THSTAR	eQTL	pvalue	NA	NA
chr22:22017142_22349088	MAPK1	chr22	22017142	22349088	rs9610458	chr22:22205353	1.121	PRAMENP	ENSG00000197549	649	9.0348e-07	0.890554	4.75139e-08	0.0467715	0.0626731	0	0	THSTAR	eQTL	pvalue	NA	NA
chr22:22017142_22349088	MAPK1	chr22	22017142	22349088	rs9610458	chr22:22205353	1.121		ENSG00000228161	649	9.0348e-07	0.890554	4.75139e-08	0.0467715	0.0626731	0	0	THSTAR	eQTL	pvalue	NA	NA
chr22:22017142_22349088	MAPK1	chr22	22017142	22349088	rs9610458	chr22:22205353	1.121	IGLVIV-66-1	ENSG00000253874	649	9.0348e-07	0.890554	4.75139e-08	0.0467715	0.0626731	0	0	THSTAR	eQTL	pvalue	NA	NA
chr22:22017142_22349088	MAPK1	chr22	22017142	22349088	rs9610458	chr22:22205353	1.121	IGLVV-66	ENSG00000254075	649	9.0348e-07	0.890554	4.75139e-08	0.0467715	0.0626731	0	0	THSTAR	eQTL	pvalue	NA	NA
chr22:22017142_22349088	MAPK1	chr22	22017142	22349088	rs9610458	chr22:22205353	1.121	IGLVIV-65	ENSG00000254161	649	9.0348e-07	0.890554	4.75139e-08	0.0467715	0.0626731	0	0	THSTAR	eQTL	pvalue	NA	NA
chr22:22017142_22349088	MAPK1	chr22	22017142	22349088	rs9610458	chr22:22205353	1.121	IGLVIV-64	ENSG00000253242	649	9.0348e-07	0.890554	4.75139e-08	0.0467715	0.0626731	0	0	THSTAR	eQTL	pvalue	NA	NA
chr22:22017142_22349088	MAPK1	chr22	22017142	22349088	rs9610458	chr22:22205353	1.121		ENSG00000233720	649	9.0348e-07	0.890554	4.75139e-08	0.0467715	0.0626731	0	0	THSTAR	eQTL	pvalue	NA	NA
chr22:22017142_22349088	MAPK1	chr22	22017142	22349088	rs9610458	chr22:22205353	1.121		ENSG00000227710	649	9.0348e-07	0.890554	4.75139e-08	0.0467715	0.0626731	0	0	THSTAR	eQTL	pvalue	NA	NA
chr22:22017142_22349088	MAPK1	chr22	22017142	22349088	rs9610458	chr22:22205353	1.121	SOCS2P2	ENSG00000224465	649	9.0348e-07	0.890554	4.75139e-08	0.0467715	0.0626731	0	0	THSTAR	eQTL	pvalue	NA	NA
chr22:22017142_22349088	MAPK1	chr22	22017142	22349088	rs9610458	chr22:22205353	1.121	IGLVIV-59	ENSG00000254308	649	9.0348e-07	0.890554	4.75139e-08	0.0467715	0.0626731	0	0	THSTAR	eQTL	pvalue	NA	NA
chr22:22017142_22349088	MAPK1	chr22	22017142	22349088	rs9610458	chr22:22205353	1.121	IGLVV-58	ENSG00000253637	649	9.0348e-07	0.890554	4.75139e-08	0.0467715	0.0626731	0	0	THSTAR	eQTL	pvalue	NA	NA
chr22:22017142_22349088	MAPK1	chr22	22017142	22349088	rs9610458	chr22:22205353	1.121	BMP6P1	ENSG00000236323	649	9.0348e-07	0.890554	4.75139e-08	0.0467715	0.0626731	0	0	THSTAR	eQTL	pvalue	NA	NA
chr22:22017142_22349088	MAPK1	chr22	22017142	22349088	rs9610458	chr22:22205353	1.121	IGLVI-56	ENSG00000253126	649	9.0348e-07	0.890554	4.75139e-08	0.0467715	0.0626731	0	0	THSTAR	eQTL	pvalue	NA	NA
chr22:22017142_22349088	MAPK1	chr22	22017142	22349088	rs9610458	chr22:22205353	1.121	IGLV11-55	ENSG00000211641	649	9.0348e-07	0.890554	4.75139e-08	0.0467715	0.0626731	0	0	THSTAR	eQTL	pvalue	NA	NA
chr22:22017142_22349088	MAPK1	chr22	22017142	22349088	rs9610458	chr22:22205353	1.121	IGLV10-54	ENSG00000211642	649	9.0348e-07	0.890554	4.75139e-08	0.0467715	0.0626731	0	0	THSTAR	eQTL	pvalue	NA	NA
chr22:22017142_22349088	MAPK1	chr22	22017142	22349088	rs9610458	chr22:22205353	1.121	IGLVIV-53	ENSG00000253935	649	9.0348e-07	0.890554	4.75139e-08	0.0467715	0.0626731	0	0	THSTAR	eQTL	pvalue	NA	NA
chr22:22017142_22349088	MAPK1	chr22	22017142	22349088	rs9610458	chr22:22205353	1.121	IGLV5-48	ENSG00000211647	649	9.0348e-07	0.890554	4.75139e-08	0.0467715	0.0626731	0	0	THSTAR	eQTL	pvalue	NA	NA
chr22:22017142_22349088	MAPK1	chr22	22017142	22349088	rs9610458	chr22:22205353	1.121	IGLV1-47	ENSG00000211648	649	9.0348e-07	0.890554	4.75139e-08	0.0467715	0.0626731	0	0	THSTAR	eQTL	pvalue	NA	NA
chr22:22017142_22349088	MAPK1	chr22	22017142	22349088	rs9610458	chr22:22205353	1.121	ASH2LP2	ENSG00000237428	649	9.0348e-07	0.890554	4.75139e-08	0.0467715	0.0626731	0	0	THSTAR	eQTL	pvalue	NA	NA
chr22:22017142_22349088	MAPK1	chr22	22017142	22349088	rs9610458	chr22:22205353	1.121	IGLV7-46	ENSG00000211649	649	9.0348e-07	0.890554	4.75139e-08	0.0467715	0.0626731	0	0	THSTAR	eQTL	pvalue	NA	NA
chr22:22017142_22349088	MAPK1	chr22	22017142	22349088	rs9610458	chr22:22205353	1.121		ENSG00000232603	649	9.0348e-07	0.890554	4.75139e-08	0.0467715	0.0626731	0	0	THSTAR	eQTL	pvalue	NA	NA
chr22:22017142_22349088	MAPK1	chr22	22017142	22349088	rs9610458	chr22:22205353	1.121	IGLV5-45	ENSG00000211650	649	9.0348e-07	0.890554	4.75139e-08	0.0467715	0.0626731	0	0	THSTAR	eQTL	pvalue	NA	NA
chr22:22017142_22349088	MAPK1	chr22	22017142	22349088	rs9610458	chr22:22205353	1.121	IGLV1-44	ENSG00000211651	649	9.0348e-07	0.890554	4.75139e-08	0.0467715	0.0626731	0	0	THSTAR	eQTL	pvalue	NA	NA
chr22:22017142_22349088	MAPK1	chr22	22017142	22349088	rs9610458	chr22:22205353	1.121	IGLV7-43	ENSG00000211652	649	9.0348e-07	0.890554	4.75139e-08	0.0467715	0.0626731	0	0	THSTAR	eQTL	pvalue	NA	NA
chr22:22017142_22349088	MAPK1	chr22	22017142	22349088	rs9610458	chr22:22205353	1.121	IGLVI-42	ENSG00000254175	649	9.0348e-07	0.890554	4.75139e-08	0.0467715	0.0626731	0	0	THSTAR	eQTL	pvalue	NA	NA
chr22:22017142_22349088	MAPK1	chr22	22017142	22349088	rs9610458	chr22:22205353	1.121	IGLVVII-41-1	ENSG00000254073	649	9.0348e-07	0.890554	4.75139e-08	0.0467715	0.0626731	0	0	THSTAR	eQTL	pvalue	NA	NA
chr22:22017142_22349088	MAPK1	chr22	22017142	22349088	rs9610458	chr22:22205353	1.121	IGLV1-36	ENSG00000211655	649	9.0348e-07	0.890554	4.75139e-08	0.0467715	0.0626731	0	0	THSTAR	eQTL	pvalue	NA	NA
chr22:22017142_22349088	MAPK1	chr22	22017142	22349088	rs9610458	chr22:22205353	1.121		ENSG00000230821	649	9.0348e-07	0.890554	4.75139e-08	0.0467715	0.0626731	0	0	THSTAR	eQTL	pvalue	NA	NA
chr22:22017142_22349088	MAPK1	chr22	22017142	22349088	rs9610458	chr22:22205353	1.121	NA	ENSG00000239066	649	9.0348e-07	0.890554	4.75139e-08	0.0467715	0.0626731	0	0	THSTAR	eQTL	pvalue	NA	NA
chr22:22017142_22349088	MAPK1	chr22	22017142	22349088	rs9610458	chr22:22205353	1.121	ZNF280A	ENSG00000169548	649	9.0348e-07	0.890554	4.75139e-08	0.0467715	0.0626731	0	0	THSTAR	eQTL	pvalue	1.3361e-08	9
chr22:22017142_22349088	MAPK1	chr22	22017142	22349088	rs9610458	chr22:22205353	1.121	IGLV2-34	ENSG00000253120	649	9.0348e-07	0.890554	4.75139e-08	0.0467715	0.0626731	0	0	THSTAR	eQTL	pvalue	NA	NA
chr22:22017142_22349088	MAPK1	chr22	22017142	22349088	rs9610458	chr22:22205353	1.121	IGLV2-33	ENSG00000211656	649	9.0348e-07	0.890554	4.75139e-08	0.0467715	0.0626731	0	0	THSTAR	eQTL	pvalue	NA	NA
chr22:22017142_22349088	MAPK1	chr22	22017142	22349088	rs9610458	chr22:22205353	1.121	IGLV3-32	ENSG00000211657	649	9.0348e-07	0.890554	4.75139e-08	0.0467715	0.0626731	0	0	THSTAR	eQTL	pvalue	NA	NA
chr22:22017142_22349088	MAPK1	chr22	22017142	22349088	rs9610458	chr22:22205353	1.121	IGLV3-31	ENSG00000253920	649	9.0348e-07	0.890554	4.75139e-08	0.0467715	0.0626731	0	0	THSTAR	eQTL	pvalue	NA	NA
chr22:22017142_22349088	MAPK1	chr22	22017142	22349088	rs9610458	chr22:22205353	1.121	IGLV3-30	ENSG00000253329	649	9.0348e-07	0.890554	4.75139e-08	0.0467715	0.0626731	0	0	THSTAR	eQTL	pvalue	NA	NA
chr22:22017142_22349088	MAPK1	chr22	22017142	22349088	rs9610458	chr22:22205353	1.121	POM121L1P	ENSG00000183169	649	9.0348e-07	0.890554	4.75139e-08	0.0467715	0.0626731	0	0	THSTAR	eQTL	pvalue	NA	NA
chr22:22017142_22349088	MAPK1	chr22	22017142	22349088	rs9610458	chr22:22205353	1.121	IGLV3-29	ENSG00000253338	649	9.0348e-07	0.890554	4.75139e-08	0.0467715	0.0626731	0	0	THSTAR	eQTL	pvalue	NA	NA
chr22:22017142_22349088	MAPK1	chr22	22017142	22349088	rs9610458	chr22:22205353	1.121	NA	ENSG00000207834	649	9.0348e-07	0.890554	4.75139e-08	0.0467715	0.0626731	0	0	THSTAR	eQTL	pvalue	NA	NA
chr22:22017142_22349088	MAPK1	chr22	22017142	22349088	rs9610458	chr22:22205353	1.121	IGLV2-28	ENSG00000253451	649	9.0348e-07	0.890554	4.75139e-08	0.0467715	0.0626731	0	0	THSTAR	eQTL	pvalue	NA	NA
chr22:22017142_22349088	MAPK1	chr22	22017142	22349088	rs9610458	chr22:22205353	1.121	IGLV3-27	ENSG00000211658	649	9.0348e-07	0.890554	4.75139e-08	0.0467715	0.0626731	0	0	THSTAR	eQTL	pvalue	NA	NA
chr22:22017142_22349088	MAPK1	chr22	22017142	22349088	rs9610458	chr22:22205353	1.121	IGLV3-26	ENSG00000253913	649	9.0348e-07	0.890554	4.75139e-08	0.0467715	0.0626731	0	0	THSTAR	eQTL	pvalue	NA	NA
chr22:22017142_22349088	MAPK1	chr22	22017142	22349088	rs9610458	chr22:22205353	1.121	E2F6P2	ENSG00000224688	649	9.0348e-07	0.890554	4.75139e-08	0.0467715	0.0626731	0	0	TH2	eQTL	pvalue	NA	NA
chr22:22017142_22349088	MAPK1	chr22	22017142	22349088	rs9610458	chr22:22205353	1.121		ENSG00000234503	649	9.0348e-07	0.890554	4.75139e-08	0.0467715	0.0626731	0	0	TH2	eQTL	pvalue	NA	NA
chr22:22017142_22349088	MAPK1	chr22	22017142	22349088	rs9610458	chr22:22205353	1.121	POM121L8P	ENSG00000229266	649	9.0348e-07	0.890554	4.75139e-08	0.0467715	0.0626731	0	0	TH2	eQTL	pvalue	NA	NA
chr22:22017142_22349088	MAPK1	chr22	22017142	22349088	rs9610458	chr22:22205353	1.121		ENSG00000237407	649	9.0348e-07	0.890554	4.75139e-08	0.0467715	0.0626731	0	0	TH2	eQTL	pvalue	NA	NA
chr22:22017142_22349088	MAPK1	chr22	22017142	22349088	rs9610458	chr22:22205353	1.121	PPP1R26P5	ENSG00000232771	649	9.0348e-07	0.890554	4.75139e-08	0.0467715	0.0626731	0	0	TH2	eQTL	pvalue	NA	NA
chr22:22017142_22349088	MAPK1	chr22	22017142	22349088	rs9610458	chr22:22205353	1.121		ENSG00000226534	649	9.0348e-07	0.890554	4.75139e-08	0.0467715	0.0626731	0	0	TH2	eQTL	pvalue	NA	NA
chr22:22017142_22349088	MAPK1	chr22	22017142	22349088	rs9610458	chr22:22205353	1.121	RN7SKP63	ENSG00000200057	649	9.0348e-07	0.890554	4.75139e-08	0.0467715	0.0626731	0	0	TH2	eQTL	pvalue	NA	NA
chr22:22017142_22349088	MAPK1	chr22	22017142	22349088	rs9610458	chr22:22205353	1.121	NA	ENSG00000252314	649	9.0348e-07	0.890554	4.75139e-08	0.0467715	0.0626731	0	0	TH2	eQTL	pvalue	NA	NA
chr22:22017142_22349088	MAPK1	chr22	22017142	22349088	rs9610458	chr22:22205353	1.121		ENSG00000252020	649	9.0348e-07	0.890554	4.75139e-08	0.0467715	0.0626731	0	0	TH2	eQTL	pvalue	NA	NA
chr22:22017142_22349088	MAPK1	chr22	22017142	22349088	rs9610458	chr22:22205353	1.121	NA	ENSG00000252402	649	9.0348e-07	0.890554	4.75139e-08	0.0467715	0.0626731	0	0	TH2	eQTL	pvalue	NA	NA
chr22:22017142_22349088	MAPK1	chr22	22017142	22349088	rs9610458	chr22:22205353	1.121	NA	ENSG00000252799	649	9.0348e-07	0.890554	4.75139e-08	0.0467715	0.0626731	0	0	TH2	eQTL	pvalue	NA	NA
chr22:22017142_22349088	MAPK1	chr22	22017142	22349088	rs9610458	chr22:22205353	1.121		ENSG00000252143	649	9.0348e-07	0.890554	4.75139e-08	0.0467715	0.0626731	0	0	TH2	eQTL	pvalue	NA	NA
chr22:22017142_22349088	MAPK1	chr22	22017142	22349088	rs9610458	chr22:22205353	1.121	NA	ENSG00000252605	649	9.0348e-07	0.890554	4.75139e-08	0.0467715	0.0626731	0	0	TH2	eQTL	pvalue	NA	NA
chr22:22017142_22349088	MAPK1	chr22	22017142	22349088	rs9610458	chr22:22205353	1.121	RN7SKP221	ENSG00000222352	649	9.0348e-07	0.890554	4.75139e-08	0.0467715	0.0626731	0	0	TH2	eQTL	pvalue	NA	NA
chr22:22017142_22349088	MAPK1	chr22	22017142	22349088	rs9610458	chr22:22205353	1.121	MIR301B	ENSG00000212102	649	9.0348e-07	0.890554	4.75139e-08	0.0467715	0.0626731	0	0	TH2	eQTL	pvalue	NA	NA
chr22:22017142_22349088	MAPK1	chr22	22017142	22349088	rs9610458	chr22:22205353	1.121		ENSG00000207751	649	9.0348e-07	0.890554	4.75139e-08	0.0467715	0.0626731	0	0	TH2	eQTL	pvalue	NA	NA
chr22:22017142_22349088	MAPK1	chr22	22017142	22349088	rs9610458	chr22:22205353	1.121	IGLVI-68	ENSG00000254355	649	9.0348e-07	0.890554	4.75139e-08	0.0467715	0.0626731	0	0	TH2	eQTL	pvalue	NA	NA
chr22:22017142_22349088	MAPK1	chr22	22017142	22349088	rs9610458	chr22:22205353	1.121	NA	ENSG00000225070	649	9.0348e-07	0.890554	4.75139e-08	0.0467715	0.0626731	0	0	TH2	eQTL	pvalue	NA	NA
chr22:22017142_22349088	MAPK1	chr22	22017142	22349088	rs9610458	chr22:22205353	1.121		ENSG00000249333	649	9.0348e-07	0.890554	4.75139e-08	0.0467715	0.0626731	0	0	TH2	eQTL	pvalue	NA	NA
chr22:22017142_22349088	MAPK1	chr22	22017142	22349088	rs9610458	chr22:22205353	1.121	IGLV10-67	ENSG00000253794	649	9.0348e-07	0.890554	4.75139e-08	0.0467715	0.0626731	0	0	TH2	eQTL	pvalue	NA	NA
chr22:22017142_22349088	MAPK1	chr22	22017142	22349088	rs9610458	chr22:22205353	1.121		ENSG00000228161	649	9.0348e-07	0.890554	4.75139e-08	0.0467715	0.0626731	0	0	TH2	eQTL	pvalue	NA	NA
chr22:22017142_22349088	MAPK1	chr22	22017142	22349088	rs9610458	chr22:22205353	1.121	IGLVIV-66-1	ENSG00000253874	649	9.0348e-07	0.890554	4.75139e-08	0.0467715	0.0626731	0	0	TH2	eQTL	pvalue	NA	NA
chr22:22017142_22349088	MAPK1	chr22	22017142	22349088	rs9610458	chr22:22205353	1.121	IGLVV-66	ENSG00000254075	649	9.0348e-07	0.890554	4.75139e-08	0.0467715	0.0626731	0	0	TH2	eQTL	pvalue	NA	NA
chr22:22017142_22349088	MAPK1	chr22	22017142	22349088	rs9610458	chr22:22205353	1.121	IGLVIV-65	ENSG00000254161	649	9.0348e-07	0.890554	4.75139e-08	0.0467715	0.0626731	0	0	TH2	eQTL	pvalue	NA	NA
chr22:22017142_22349088	MAPK1	chr22	22017142	22349088	rs9610458	chr22:22205353	1.121	IGLVIV-64	ENSG00000253242	649	9.0348e-07	0.890554	4.75139e-08	0.0467715	0.0626731	0	0	TH2	eQTL	pvalue	NA	NA
chr22:22017142_22349088	MAPK1	chr22	22017142	22349088	rs9610458	chr22:22205353	1.121		ENSG00000236118	649	9.0348e-07	0.890554	4.75139e-08	0.0467715	0.0626731	0	0	TH2	eQTL	pvalue	NA	NA
chr22:22017142_22349088	MAPK1	chr22	22017142	22349088	rs9610458	chr22:22205353	1.121		ENSG00000227710	649	9.0348e-07	0.890554	4.75139e-08	0.0467715	0.0626731	0	0	TH2	eQTL	pvalue	NA	NA
chr22:22017142_22349088	MAPK1	chr22	22017142	22349088	rs9610458	chr22:22205353	1.121	SOCS2P2	ENSG00000224465	649	9.0348e-07	0.890554	4.75139e-08	0.0467715	0.0626731	0	0	TH2	eQTL	pvalue	NA	NA
chr22:22017142_22349088	MAPK1	chr22	22017142	22349088	rs9610458	chr22:22205353	1.121	IGLVIV-59	ENSG00000254308	649	9.0348e-07	0.890554	4.75139e-08	0.0467715	0.0626731	0	0	TH2	eQTL	pvalue	NA	NA
chr22:22017142_22349088	MAPK1	chr22	22017142	22349088	rs9610458	chr22:22205353	1.121	IGLVV-58	ENSG00000253637	649	9.0348e-07	0.890554	4.75139e-08	0.0467715	0.0626731	0	0	TH2	eQTL	pvalue	NA	NA
chr22:22017142_22349088	MAPK1	chr22	22017142	22349088	rs9610458	chr22:22205353	1.121	BMP6P1	ENSG00000236323	649	9.0348e-07	0.890554	4.75139e-08	0.0467715	0.0626731	0	0	TH2	eQTL	pvalue	NA	NA
chr22:22017142_22349088	MAPK1	chr22	22017142	22349088	rs9610458	chr22:22205353	1.121	IGLVI-56	ENSG00000253126	649	9.0348e-07	0.890554	4.75139e-08	0.0467715	0.0626731	0	0	TH2	eQTL	pvalue	NA	NA
chr22:22017142_22349088	MAPK1	chr22	22017142	22349088	rs9610458	chr22:22205353	1.121	IGLV11-55	ENSG00000211641	649	9.0348e-07	0.890554	4.75139e-08	0.0467715	0.0626731	0	0	TH2	eQTL	pvalue	NA	NA
chr22:22017142_22349088	MAPK1	chr22	22017142	22349088	rs9610458	chr22:22205353	1.121	IGLV10-54	ENSG00000211642	649	9.0348e-07	0.890554	4.75139e-08	0.0467715	0.0626731	0	0	TH2	eQTL	pvalue	NA	NA
chr22:22017142_22349088	MAPK1	chr22	22017142	22349088	rs9610458	chr22:22205353	1.121	IGLVIV-53	ENSG00000253935	649	9.0348e-07	0.890554	4.75139e-08	0.0467715	0.0626731	0	0	TH2	eQTL	pvalue	NA	NA
chr22:22017142_22349088	MAPK1	chr22	22017142	22349088	rs9610458	chr22:22205353	1.121		ENSG00000232515	649	9.0348e-07	0.890554	4.75139e-08	0.0467715	0.0626731	0	0	TH2	eQTL	pvalue	NA	NA
chr22:22017142_22349088	MAPK1	chr22	22017142	22349088	rs9610458	chr22:22205353	1.121	IGLV5-48	ENSG00000211647	649	9.0348e-07	0.890554	4.75139e-08	0.0467715	0.0626731	0	0	TH2	eQTL	pvalue	NA	NA
chr22:22017142_22349088	MAPK1	chr22	22017142	22349088	rs9610458	chr22:22205353	1.121	ASH2LP2	ENSG00000237428	649	9.0348e-07	0.890554	4.75139e-08	0.0467715	0.0626731	0	0	TH2	eQTL	pvalue	NA	NA
chr22:22017142_22349088	MAPK1	chr22	22017142	22349088	rs9610458	chr22:22205353	1.121		ENSG00000232603	649	9.0348e-07	0.890554	4.75139e-08	0.0467715	0.0626731	0	0	TH2	eQTL	pvalue	NA	NA
chr22:22017142_22349088	MAPK1	chr22	22017142	22349088	rs9610458	chr22:22205353	1.121	IGLVI-42	ENSG00000254175	649	9.0348e-07	0.890554	4.75139e-08	0.0467715	0.0626731	0	0	TH2	eQTL	pvalue	NA	NA
chr22:22017142_22349088	MAPK1	chr22	22017142	22349088	rs9610458	chr22:22205353	1.121	IGLVVII-41-1	ENSG00000254073	649	9.0348e-07	0.890554	4.75139e-08	0.0467715	0.0626731	0	0	TH2	eQTL	pvalue	NA	NA
chr22:22017142_22349088	MAPK1	chr22	22017142	22349088	rs9610458	chr22:22205353	1.121	IGLVI-38	ENSG00000253889	649	9.0348e-07	0.890554	4.75139e-08	0.0467715	0.0626731	0	0	TH2	eQTL	pvalue	NA	NA
chr22:22017142_22349088	MAPK1	chr22	22017142	22349088	rs9610458	chr22:22205353	1.121	IGLV5-37	ENSG00000211654	649	9.0348e-07	0.890554	4.75139e-08	0.0467715	0.0626731	0	0	TH2	eQTL	pvalue	NA	NA
chr22:22017142_22349088	MAPK1	chr22	22017142	22349088	rs9610458	chr22:22205353	1.121	IGLV1-36	ENSG00000211655	649	9.0348e-07	0.890554	4.75139e-08	0.0467715	0.0626731	0	0	TH2	eQTL	pvalue	NA	NA
chr22:22017142_22349088	MAPK1	chr22	22017142	22349088	rs9610458	chr22:22205353	1.121	IGLV7-35	ENSG00000253631	649	9.0348e-07	0.890554	4.75139e-08	0.0467715	0.0626731	0	0	TH2	eQTL	pvalue	NA	NA
chr22:22017142_22349088	MAPK1	chr22	22017142	22349088	rs9610458	chr22:22205353	1.121		ENSG00000226595	649	9.0348e-07	0.890554	4.75139e-08	0.0467715	0.0626731	0	0	TH2	eQTL	pvalue	NA	NA
chr22:22017142_22349088	MAPK1	chr22	22017142	22349088	rs9610458	chr22:22205353	1.121	NA	ENSG00000239066	649	9.0348e-07	0.890554	4.75139e-08	0.0467715	0.0626731	0	0	TH2	eQTL	pvalue	NA	NA
chr22:22017142_22349088	MAPK1	chr22	22017142	22349088	rs9610458	chr22:22205353	1.121	ZNF280A	ENSG00000169548	649	9.0348e-07	0.890554	4.75139e-08	0.0467715	0.0626731	0	0	TH2	eQTL	pvalue	1.3361e-08	9
chr22:22017142_22349088	MAPK1	chr22	22017142	22349088	rs9610458	chr22:22205353	1.121	IGLV2-34	ENSG00000253120	649	9.0348e-07	0.890554	4.75139e-08	0.0467715	0.0626731	0	0	TH2	eQTL	pvalue	NA	NA
chr22:22017142_22349088	MAPK1	chr22	22017142	22349088	rs9610458	chr22:22205353	1.121	IGLV2-33	ENSG00000211656	649	9.0348e-07	0.890554	4.75139e-08	0.0467715	0.0626731	0	0	TH2	eQTL	pvalue	NA	NA
chr22:22017142_22349088	MAPK1	chr22	22017142	22349088	rs9610458	chr22:22205353	1.121	IGLV3-32	ENSG00000211657	649	9.0348e-07	0.890554	4.75139e-08	0.0467715	0.0626731	0	0	TH2	eQTL	pvalue	NA	NA
chr22:22017142_22349088	MAPK1	chr22	22017142	22349088	rs9610458	chr22:22205353	1.121	IGLV3-31	ENSG00000253920	649	9.0348e-07	0.890554	4.75139e-08	0.0467715	0.0626731	0	0	TH2	eQTL	pvalue	NA	NA
chr22:22017142_22349088	MAPK1	chr22	22017142	22349088	rs9610458	chr22:22205353	1.121	IGLV3-30	ENSG00000253329	649	9.0348e-07	0.890554	4.75139e-08	0.0467715	0.0626731	0	0	TH2	eQTL	pvalue	NA	NA
chr22:22017142_22349088	MAPK1	chr22	22017142	22349088	rs9610458	chr22:22205353	1.121	POM121L1P	ENSG00000183169	649	9.0348e-07	0.890554	4.75139e-08	0.0467715	0.0626731	0	0	TH2	eQTL	pvalue	NA	NA
chr22:22017142_22349088	MAPK1	chr22	22017142	22349088	rs9610458	chr22:22205353	1.121	IGLV3-29	ENSG00000253338	649	9.0348e-07	0.890554	4.75139e-08	0.0467715	0.0626731	0	0	TH2	eQTL	pvalue	NA	NA
chr22:22017142_22349088	MAPK1	chr22	22017142	22349088	rs9610458	chr22:22205353	1.121	NA	ENSG00000207834	649	9.0348e-07	0.890554	4.75139e-08	0.0467715	0.0626731	0	0	TH2	eQTL	pvalue	NA	NA
chr22:22017142_22349088	MAPK1	chr22	22017142	22349088	rs9610458	chr22:22205353	1.121	IGLV2-28	ENSG00000253451	649	9.0348e-07	0.890554	4.75139e-08	0.0467715	0.0626731	0	0	TH2	eQTL	pvalue	NA	NA
chr22:22017142_22349088	MAPK1	chr22	22017142	22349088	rs9610458	chr22:22205353	1.121	IGLV3-27	ENSG00000211658	649	9.0348e-07	0.890554	4.75139e-08	0.0467715	0.0626731	0	0	TH2	eQTL	pvalue	NA	NA
chr22:22017142_22349088	MAPK1	chr22	22017142	22349088	rs9610458	chr22:22205353	1.121	IGLV3-26	ENSG00000253913	649	9.0348e-07	0.890554	4.75139e-08	0.0467715	0.0626731	0	0	TH2	eQTL	pvalue	NA	NA
chr22:22017142_22349088	MAPK1	chr22	22017142	22349088	rs9610458	chr22:22205353	1.121	E2F6P2	ENSG00000224688	649	9.0348e-07	0.890554	4.75139e-08	0.0467715	0.0626731	0	0	TREGnaive	eQTL	pvalue	NA	NA
chr22:22017142_22349088	MAPK1	chr22	22017142	22349088	rs9610458	chr22:22205353	1.121		ENSG00000234503	649	9.0348e-07	0.890554	4.75139e-08	0.0467715	0.0626731	0	0	TREGnaive	eQTL	pvalue	NA	NA
chr22:22017142_22349088	MAPK1	chr22	22017142	22349088	rs9610458	chr22:22205353	1.121	POM121L8P	ENSG00000229266	649	9.0348e-07	0.890554	4.75139e-08	0.0467715	0.0626731	0	0	TREGnaive	eQTL	pvalue	NA	NA
chr22:22017142_22349088	MAPK1	chr22	22017142	22349088	rs9610458	chr22:22205353	1.121		ENSG00000237407	649	9.0348e-07	0.890554	4.75139e-08	0.0467715	0.0626731	0	0	TREGnaive	eQTL	pvalue	NA	NA
chr22:22017142_22349088	MAPK1	chr22	22017142	22349088	rs9610458	chr22:22205353	1.121	PPP1R26P5	ENSG00000232771	649	9.0348e-07	0.890554	4.75139e-08	0.0467715	0.0626731	0	0	TREGnaive	eQTL	pvalue	NA	NA
chr22:22017142_22349088	MAPK1	chr22	22017142	22349088	rs9610458	chr22:22205353	1.121		ENSG00000226534	649	9.0348e-07	0.890554	4.75139e-08	0.0467715	0.0626731	0	0	TREGnaive	eQTL	pvalue	NA	NA
chr22:22017142_22349088	MAPK1	chr22	22017142	22349088	rs9610458	chr22:22205353	1.121	RN7SKP63	ENSG00000200057	649	9.0348e-07	0.890554	4.75139e-08	0.0467715	0.0626731	0	0	TREGnaive	eQTL	pvalue	NA	NA
chr22:22017142_22349088	MAPK1	chr22	22017142	22349088	rs9610458	chr22:22205353	1.121	NA	ENSG00000252314	649	9.0348e-07	0.890554	4.75139e-08	0.0467715	0.0626731	0	0	TREGnaive	eQTL	pvalue	NA	NA
chr22:22017142_22349088	MAPK1	chr22	22017142	22349088	rs9610458	chr22:22205353	1.121		ENSG00000252020	649	9.0348e-07	0.890554	4.75139e-08	0.0467715	0.0626731	0	0	TREGnaive	eQTL	pvalue	NA	NA
chr22:22017142_22349088	MAPK1	chr22	22017142	22349088	rs9610458	chr22:22205353	1.121	NA	ENSG00000252402	649	9.0348e-07	0.890554	4.75139e-08	0.0467715	0.0626731	0	0	TREGnaive	eQTL	pvalue	NA	NA
chr22:22017142_22349088	MAPK1	chr22	22017142	22349088	rs9610458	chr22:22205353	1.121	NA	ENSG00000252799	649	9.0348e-07	0.890554	4.75139e-08	0.0467715	0.0626731	0	0	TREGnaive	eQTL	pvalue	NA	NA
chr22:22017142_22349088	MAPK1	chr22	22017142	22349088	rs9610458	chr22:22205353	1.121	NA	ENSG00000252605	649	9.0348e-07	0.890554	4.75139e-08	0.0467715	0.0626731	0	0	TREGnaive	eQTL	pvalue	NA	NA
chr22:22017142_22349088	MAPK1	chr22	22017142	22349088	rs9610458	chr22:22205353	1.121	RN7SKP221	ENSG00000222352	649	9.0348e-07	0.890554	4.75139e-08	0.0467715	0.0626731	0	0	TREGnaive	eQTL	pvalue	NA	NA
chr22:22017142_22349088	MAPK1	chr22	22017142	22349088	rs9610458	chr22:22205353	1.121	MIR301B	ENSG00000212102	649	9.0348e-07	0.890554	4.75139e-08	0.0467715	0.0626731	0	0	TREGnaive	eQTL	pvalue	NA	NA
chr22:22017142_22349088	MAPK1	chr22	22017142	22349088	rs9610458	chr22:22205353	1.121		ENSG00000207751	649	9.0348e-07	0.890554	4.75139e-08	0.0467715	0.0626731	0	0	TREGnaive	eQTL	pvalue	NA	NA
chr22:22017142_22349088	MAPK1	chr22	22017142	22349088	rs9610458	chr22:22205353	1.121	IGLVI-68	ENSG00000254355	649	9.0348e-07	0.890554	4.75139e-08	0.0467715	0.0626731	0	0	TREGnaive	eQTL	pvalue	NA	NA
chr22:22017142_22349088	MAPK1	chr22	22017142	22349088	rs9610458	chr22:22205353	1.121	NA	ENSG00000225070	649	9.0348e-07	0.890554	4.75139e-08	0.0467715	0.0626731	0	0	TREGnaive	eQTL	pvalue	NA	NA
chr22:22017142_22349088	MAPK1	chr22	22017142	22349088	rs9610458	chr22:22205353	1.121		ENSG00000249333	649	9.0348e-07	0.890554	4.75139e-08	0.0467715	0.0626731	0	0	TREGnaive	eQTL	pvalue	NA	NA
chr22:22017142_22349088	MAPK1	chr22	22017142	22349088	rs9610458	chr22:22205353	1.121	IGLV10-67	ENSG00000253794	649	9.0348e-07	0.890554	4.75139e-08	0.0467715	0.0626731	0	0	TREGnaive	eQTL	pvalue	NA	NA
chr22:22017142_22349088	MAPK1	chr22	22017142	22349088	rs9610458	chr22:22205353	1.121		ENSG00000228161	649	9.0348e-07	0.890554	4.75139e-08	0.0467715	0.0626731	0	0	TREGnaive	eQTL	pvalue	NA	NA
chr22:22017142_22349088	MAPK1	chr22	22017142	22349088	rs9610458	chr22:22205353	1.121	IGLVIV-66-1	ENSG00000253874	649	9.0348e-07	0.890554	4.75139e-08	0.0467715	0.0626731	0	0	TREGnaive	eQTL	pvalue	NA	NA
chr22:22017142_22349088	MAPK1	chr22	22017142	22349088	rs9610458	chr22:22205353	1.121	IGLVV-66	ENSG00000254075	649	9.0348e-07	0.890554	4.75139e-08	0.0467715	0.0626731	0	0	TREGnaive	eQTL	pvalue	NA	NA
chr22:22017142_22349088	MAPK1	chr22	22017142	22349088	rs9610458	chr22:22205353	1.121	IGLVIV-65	ENSG00000254161	649	9.0348e-07	0.890554	4.75139e-08	0.0467715	0.0626731	0	0	TREGnaive	eQTL	pvalue	NA	NA
chr22:22017142_22349088	MAPK1	chr22	22017142	22349088	rs9610458	chr22:22205353	1.121	IGLVIV-64	ENSG00000253242	649	9.0348e-07	0.890554	4.75139e-08	0.0467715	0.0626731	0	0	TREGnaive	eQTL	pvalue	NA	NA
chr22:22017142_22349088	MAPK1	chr22	22017142	22349088	rs9610458	chr22:22205353	1.121	IGLVI-63	ENSG00000253752	649	9.0348e-07	0.890554	4.75139e-08	0.0467715	0.0626731	0	0	TREGnaive	eQTL	pvalue	NA	NA
chr22:22017142_22349088	MAPK1	chr22	22017142	22349088	rs9610458	chr22:22205353	1.121	IGLV1-62	ENSG00000253823	649	9.0348e-07	0.890554	4.75139e-08	0.0467715	0.0626731	0	0	TREGnaive	eQTL	pvalue	NA	NA
chr22:22017142_22349088	MAPK1	chr22	22017142	22349088	rs9610458	chr22:22205353	1.121		ENSG00000225741	649	9.0348e-07	0.890554	4.75139e-08	0.0467715	0.0626731	0	0	TREGnaive	eQTL	pvalue	NA	NA
chr22:22017142_22349088	MAPK1	chr22	22017142	22349088	rs9610458	chr22:22205353	1.121		ENSG00000236118	649	9.0348e-07	0.890554	4.75139e-08	0.0467715	0.0626731	0	0	TREGnaive	eQTL	pvalue	NA	NA
chr22:22017142_22349088	MAPK1	chr22	22017142	22349088	rs9610458	chr22:22205353	1.121		ENSG00000233720	649	9.0348e-07	0.890554	4.75139e-08	0.0467715	0.0626731	0	0	TREGnaive	eQTL	pvalue	NA	NA
chr22:22017142_22349088	MAPK1	chr22	22017142	22349088	rs9610458	chr22:22205353	1.121		ENSG00000227710	649	9.0348e-07	0.890554	4.75139e-08	0.0467715	0.0626731	0	0	TREGnaive	eQTL	pvalue	NA	NA
chr22:22017142_22349088	MAPK1	chr22	22017142	22349088	rs9610458	chr22:22205353	1.121	SOCS2P2	ENSG00000224465	649	9.0348e-07	0.890554	4.75139e-08	0.0467715	0.0626731	0	0	TREGnaive	eQTL	pvalue	NA	NA
chr22:22017142_22349088	MAPK1	chr22	22017142	22349088	rs9610458	chr22:22205353	1.121	IGLVIV-59	ENSG00000254308	649	9.0348e-07	0.890554	4.75139e-08	0.0467715	0.0626731	0	0	TREGnaive	eQTL	pvalue	NA	NA
chr22:22017142_22349088	MAPK1	chr22	22017142	22349088	rs9610458	chr22:22205353	1.121	IGLVV-58	ENSG00000253637	649	9.0348e-07	0.890554	4.75139e-08	0.0467715	0.0626731	0	0	TREGnaive	eQTL	pvalue	NA	NA
chr22:22017142_22349088	MAPK1	chr22	22017142	22349088	rs9610458	chr22:22205353	1.121	BMP6P1	ENSG00000236323	649	9.0348e-07	0.890554	4.75139e-08	0.0467715	0.0626731	0	0	TREGnaive	eQTL	pvalue	NA	NA
chr22:22017142_22349088	MAPK1	chr22	22017142	22349088	rs9610458	chr22:22205353	1.121	IGLVI-56	ENSG00000253126	649	9.0348e-07	0.890554	4.75139e-08	0.0467715	0.0626731	0	0	TREGnaive	eQTL	pvalue	NA	NA
chr22:22017142_22349088	MAPK1	chr22	22017142	22349088	rs9610458	chr22:22205353	1.121	IGLV11-55	ENSG00000211641	649	9.0348e-07	0.890554	4.75139e-08	0.0467715	0.0626731	0	0	TREGnaive	eQTL	pvalue	NA	NA
chr22:22017142_22349088	MAPK1	chr22	22017142	22349088	rs9610458	chr22:22205353	1.121	IGLVIV-53	ENSG00000253935	649	9.0348e-07	0.890554	4.75139e-08	0.0467715	0.0626731	0	0	TREGnaive	eQTL	pvalue	NA	NA
chr22:22017142_22349088	MAPK1	chr22	22017142	22349088	rs9610458	chr22:22205353	1.121		ENSG00000234726	649	9.0348e-07	0.890554	4.75139e-08	0.0467715	0.0626731	0	0	TREGnaive	eQTL	pvalue	NA	NA
chr22:22017142_22349088	MAPK1	chr22	22017142	22349088	rs9610458	chr22:22205353	1.121		ENSG00000232515	649	9.0348e-07	0.890554	4.75139e-08	0.0467715	0.0626731	0	0	TREGnaive	eQTL	pvalue	NA	NA
chr22:22017142_22349088	MAPK1	chr22	22017142	22349088	rs9610458	chr22:22205353	1.121	IGLV5-48	ENSG00000211647	649	9.0348e-07	0.890554	4.75139e-08	0.0467715	0.0626731	0	0	TREGnaive	eQTL	pvalue	NA	NA
chr22:22017142_22349088	MAPK1	chr22	22017142	22349088	rs9610458	chr22:22205353	1.121	ASH2LP2	ENSG00000237428	649	9.0348e-07	0.890554	4.75139e-08	0.0467715	0.0626731	0	0	TREGnaive	eQTL	pvalue	NA	NA
chr22:22017142_22349088	MAPK1	chr22	22017142	22349088	rs9610458	chr22:22205353	1.121	IGLVI-42	ENSG00000254175	649	9.0348e-07	0.890554	4.75139e-08	0.0467715	0.0626731	0	0	TREGnaive	eQTL	pvalue	NA	NA
chr22:22017142_22349088	MAPK1	chr22	22017142	22349088	rs9610458	chr22:22205353	1.121	IGLVVII-41-1	ENSG00000254073	649	9.0348e-07	0.890554	4.75139e-08	0.0467715	0.0626731	0	0	TREGnaive	eQTL	pvalue	NA	NA
chr22:22017142_22349088	MAPK1	chr22	22017142	22349088	rs9610458	chr22:22205353	1.121	IGLVI-38	ENSG00000253889	649	9.0348e-07	0.890554	4.75139e-08	0.0467715	0.0626731	0	0	TREGnaive	eQTL	pvalue	NA	NA
chr22:22017142_22349088	MAPK1	chr22	22017142	22349088	rs9610458	chr22:22205353	1.121	IGLV5-37	ENSG00000211654	649	9.0348e-07	0.890554	4.75139e-08	0.0467715	0.0626731	0	0	TREGnaive	eQTL	pvalue	NA	NA
chr22:22017142_22349088	MAPK1	chr22	22017142	22349088	rs9610458	chr22:22205353	1.121	IGLV7-35	ENSG00000253631	649	9.0348e-07	0.890554	4.75139e-08	0.0467715	0.0626731	0	0	TREGnaive	eQTL	pvalue	NA	NA
chr22:22017142_22349088	MAPK1	chr22	22017142	22349088	rs9610458	chr22:22205353	1.121		ENSG00000226595	649	9.0348e-07	0.890554	4.75139e-08	0.0467715	0.0626731	0	0	TREGnaive	eQTL	pvalue	NA	NA
chr22:22017142_22349088	MAPK1	chr22	22017142	22349088	rs9610458	chr22:22205353	1.121	ZNF280A	ENSG00000169548	649	9.0348e-07	0.890554	4.75139e-08	0.0467715	0.0626731	0	0	TREGnaive	eQTL	pvalue	1.3361e-08	9
chr22:22017142_22349088	MAPK1	chr22	22017142	22349088	rs9610458	chr22:22205353	1.121		ENSG00000220891	649	9.0348e-07	0.890554	4.75139e-08	0.0467715	0.0626731	0	0	TREGnaive	eQTL	pvalue	NA	9
chr22:22017142_22349088	MAPK1	chr22	22017142	22349088	rs9610458	chr22:22205353	1.121	IGLV2-33	ENSG00000211656	649	9.0348e-07	0.890554	4.75139e-08	0.0467715	0.0626731	0	0	TREGnaive	eQTL	pvalue	NA	NA
chr22:22017142_22349088	MAPK1	chr22	22017142	22349088	rs9610458	chr22:22205353	1.121	IGLV3-32	ENSG00000211657	649	9.0348e-07	0.890554	4.75139e-08	0.0467715	0.0626731	0	0	TREGnaive	eQTL	pvalue	NA	NA
chr22:22017142_22349088	MAPK1	chr22	22017142	22349088	rs9610458	chr22:22205353	1.121	IGLV3-31	ENSG00000253920	649	9.0348e-07	0.890554	4.75139e-08	0.0467715	0.0626731	0	0	TREGnaive	eQTL	pvalue	NA	NA
chr22:22017142_22349088	MAPK1	chr22	22017142	22349088	rs9610458	chr22:22205353	1.121	IGLV3-30	ENSG00000253329	649	9.0348e-07	0.890554	4.75139e-08	0.0467715	0.0626731	0	0	TREGnaive	eQTL	pvalue	NA	NA
chr22:22017142_22349088	MAPK1	chr22	22017142	22349088	rs9610458	chr22:22205353	1.121	POM121L1P	ENSG00000183169	649	9.0348e-07	0.890554	4.75139e-08	0.0467715	0.0626731	0	0	TREGnaive	eQTL	pvalue	NA	NA
chr22:22017142_22349088	MAPK1	chr22	22017142	22349088	rs9610458	chr22:22205353	1.121	IGLV3-29	ENSG00000253338	649	9.0348e-07	0.890554	4.75139e-08	0.0467715	0.0626731	0	0	TREGnaive	eQTL	pvalue	NA	NA
chr22:22017142_22349088	MAPK1	chr22	22017142	22349088	rs9610458	chr22:22205353	1.121	NA	ENSG00000207834	649	9.0348e-07	0.890554	4.75139e-08	0.0467715	0.0626731	0	0	TREGnaive	eQTL	pvalue	NA	NA
chr22:22017142_22349088	MAPK1	chr22	22017142	22349088	rs9610458	chr22:22205353	1.121	IGLV2-28	ENSG00000253451	649	9.0348e-07	0.890554	4.75139e-08	0.0467715	0.0626731	0	0	TREGnaive	eQTL	pvalue	NA	NA
chr22:22017142_22349088	MAPK1	chr22	22017142	22349088	rs9610458	chr22:22205353	1.121	IGLV3-26	ENSG00000253913	649	9.0348e-07	0.890554	4.75139e-08	0.0467715	0.0626731	0	0	TREGnaive	eQTL	pvalue	NA	NA
chr22:22017142_22349088	MAPK1	chr22	22017142	22349088	rs9610458	chr22:22205353	1.121	E2F6P2	ENSG00000224688	649	9.0348e-07	0.890554	4.75139e-08	0.0467715	0.0626731	0	0	TFH	eQTL	pvalue	NA	NA
chr22:22017142_22349088	MAPK1	chr22	22017142	22349088	rs9610458	chr22:22205353	1.121		ENSG00000234503	649	9.0348e-07	0.890554	4.75139e-08	0.0467715	0.0626731	0	0	TFH	eQTL	pvalue	NA	NA
chr22:22017142_22349088	MAPK1	chr22	22017142	22349088	rs9610458	chr22:22205353	1.121	POM121L8P	ENSG00000229266	649	9.0348e-07	0.890554	4.75139e-08	0.0467715	0.0626731	0	0	TFH	eQTL	pvalue	NA	NA
chr22:22017142_22349088	MAPK1	chr22	22017142	22349088	rs9610458	chr22:22205353	1.121		ENSG00000237407	649	9.0348e-07	0.890554	4.75139e-08	0.0467715	0.0626731	0	0	TFH	eQTL	pvalue	NA	NA
chr22:22017142_22349088	MAPK1	chr22	22017142	22349088	rs9610458	chr22:22205353	1.121	PPP1R26P5	ENSG00000232771	649	9.0348e-07	0.890554	4.75139e-08	0.0467715	0.0626731	0	0	TFH	eQTL	pvalue	NA	NA
chr22:22017142_22349088	MAPK1	chr22	22017142	22349088	rs9610458	chr22:22205353	1.121		ENSG00000226534	649	9.0348e-07	0.890554	4.75139e-08	0.0467715	0.0626731	0	0	TFH	eQTL	pvalue	NA	NA
chr22:22017142_22349088	MAPK1	chr22	22017142	22349088	rs9610458	chr22:22205353	1.121	RN7SKP63	ENSG00000200057	649	9.0348e-07	0.890554	4.75139e-08	0.0467715	0.0626731	0	0	TFH	eQTL	pvalue	NA	NA
chr22:22017142_22349088	MAPK1	chr22	22017142	22349088	rs9610458	chr22:22205353	1.121	NA	ENSG00000252314	649	9.0348e-07	0.890554	4.75139e-08	0.0467715	0.0626731	0	0	TFH	eQTL	pvalue	NA	NA
chr22:22017142_22349088	MAPK1	chr22	22017142	22349088	rs9610458	chr22:22205353	1.121		ENSG00000252020	649	9.0348e-07	0.890554	4.75139e-08	0.0467715	0.0626731	0	0	TFH	eQTL	pvalue	NA	NA
chr22:22017142_22349088	MAPK1	chr22	22017142	22349088	rs9610458	chr22:22205353	1.121	NA	ENSG00000252402	649	9.0348e-07	0.890554	4.75139e-08	0.0467715	0.0626731	0	0	TFH	eQTL	pvalue	NA	NA
chr22:22017142_22349088	MAPK1	chr22	22017142	22349088	rs9610458	chr22:22205353	1.121	NA	ENSG00000252799	649	9.0348e-07	0.890554	4.75139e-08	0.0467715	0.0626731	0	0	TFH	eQTL	pvalue	NA	NA
chr22:22017142_22349088	MAPK1	chr22	22017142	22349088	rs9610458	chr22:22205353	1.121	NA	ENSG00000252605	649	9.0348e-07	0.890554	4.75139e-08	0.0467715	0.0626731	0	0	TFH	eQTL	pvalue	NA	NA
chr22:22017142_22349088	MAPK1	chr22	22017142	22349088	rs9610458	chr22:22205353	1.121	RN7SKP221	ENSG00000222352	649	9.0348e-07	0.890554	4.75139e-08	0.0467715	0.0626731	0	0	TFH	eQTL	pvalue	NA	NA
chr22:22017142_22349088	MAPK1	chr22	22017142	22349088	rs9610458	chr22:22205353	1.121	MIR301B	ENSG00000212102	649	9.0348e-07	0.890554	4.75139e-08	0.0467715	0.0626731	0	0	TFH	eQTL	pvalue	NA	NA
chr22:22017142_22349088	MAPK1	chr22	22017142	22349088	rs9610458	chr22:22205353	1.121		ENSG00000207751	649	9.0348e-07	0.890554	4.75139e-08	0.0467715	0.0626731	0	0	TFH	eQTL	pvalue	NA	NA
chr22:22017142_22349088	MAPK1	chr22	22017142	22349088	rs9610458	chr22:22205353	1.121	IGLVI-68	ENSG00000254355	649	9.0348e-07	0.890554	4.75139e-08	0.0467715	0.0626731	0	0	TFH	eQTL	pvalue	NA	NA
chr22:22017142_22349088	MAPK1	chr22	22017142	22349088	rs9610458	chr22:22205353	1.121	NA	ENSG00000225070	649	9.0348e-07	0.890554	4.75139e-08	0.0467715	0.0626731	0	0	TFH	eQTL	pvalue	NA	NA
chr22:22017142_22349088	MAPK1	chr22	22017142	22349088	rs9610458	chr22:22205353	1.121		ENSG00000249333	649	9.0348e-07	0.890554	4.75139e-08	0.0467715	0.0626731	0	0	TFH	eQTL	pvalue	NA	NA
chr22:22017142_22349088	MAPK1	chr22	22017142	22349088	rs9610458	chr22:22205353	1.121	IGLV10-67	ENSG00000253794	649	9.0348e-07	0.890554	4.75139e-08	0.0467715	0.0626731	0	0	TFH	eQTL	pvalue	NA	NA
chr22:22017142_22349088	MAPK1	chr22	22017142	22349088	rs9610458	chr22:22205353	1.121		ENSG00000228161	649	9.0348e-07	0.890554	4.75139e-08	0.0467715	0.0626731	0	0	TFH	eQTL	pvalue	NA	NA
chr22:22017142_22349088	MAPK1	chr22	22017142	22349088	rs9610458	chr22:22205353	1.121	IGLVIV-66-1	ENSG00000253874	649	9.0348e-07	0.890554	4.75139e-08	0.0467715	0.0626731	0	0	TFH	eQTL	pvalue	NA	NA
chr22:22017142_22349088	MAPK1	chr22	22017142	22349088	rs9610458	chr22:22205353	1.121	IGLVV-66	ENSG00000254075	649	9.0348e-07	0.890554	4.75139e-08	0.0467715	0.0626731	0	0	TFH	eQTL	pvalue	NA	NA
chr22:22017142_22349088	MAPK1	chr22	22017142	22349088	rs9610458	chr22:22205353	1.121	IGLVIV-65	ENSG00000254161	649	9.0348e-07	0.890554	4.75139e-08	0.0467715	0.0626731	0	0	TFH	eQTL	pvalue	NA	NA
chr22:22017142_22349088	MAPK1	chr22	22017142	22349088	rs9610458	chr22:22205353	1.121		ENSG00000233720	649	9.0348e-07	0.890554	4.75139e-08	0.0467715	0.0626731	0	0	TFH	eQTL	pvalue	NA	NA
chr22:22017142_22349088	MAPK1	chr22	22017142	22349088	rs9610458	chr22:22205353	1.121		ENSG00000227710	649	9.0348e-07	0.890554	4.75139e-08	0.0467715	0.0626731	0	0	TFH	eQTL	pvalue	NA	NA
chr22:22017142_22349088	MAPK1	chr22	22017142	22349088	rs9610458	chr22:22205353	1.121	IGLVIV-59	ENSG00000254308	649	9.0348e-07	0.890554	4.75139e-08	0.0467715	0.0626731	0	0	TFH	eQTL	pvalue	NA	NA
chr22:22017142_22349088	MAPK1	chr22	22017142	22349088	rs9610458	chr22:22205353	1.121	IGLVV-58	ENSG00000253637	649	9.0348e-07	0.890554	4.75139e-08	0.0467715	0.0626731	0	0	TFH	eQTL	pvalue	NA	NA
chr22:22017142_22349088	MAPK1	chr22	22017142	22349088	rs9610458	chr22:22205353	1.121	IGLV11-55	ENSG00000211641	649	9.0348e-07	0.890554	4.75139e-08	0.0467715	0.0626731	0	0	TFH	eQTL	pvalue	NA	NA
chr22:22017142_22349088	MAPK1	chr22	22017142	22349088	rs9610458	chr22:22205353	1.121		ENSG00000232515	649	9.0348e-07	0.890554	4.75139e-08	0.0467715	0.0626731	0	0	TFH	eQTL	pvalue	NA	NA
chr22:22017142_22349088	MAPK1	chr22	22017142	22349088	rs9610458	chr22:22205353	1.121	IGLV5-48	ENSG00000211647	649	9.0348e-07	0.890554	4.75139e-08	0.0467715	0.0626731	0	0	TFH	eQTL	pvalue	NA	NA
chr22:22017142_22349088	MAPK1	chr22	22017142	22349088	rs9610458	chr22:22205353	1.121		ENSG00000232603	649	9.0348e-07	0.890554	4.75139e-08	0.0467715	0.0626731	0	0	TFH	eQTL	pvalue	NA	NA
chr22:22017142_22349088	MAPK1	chr22	22017142	22349088	rs9610458	chr22:22205353	1.121	IGLVI-42	ENSG00000254175	649	9.0348e-07	0.890554	4.75139e-08	0.0467715	0.0626731	0	0	TFH	eQTL	pvalue	NA	NA
chr22:22017142_22349088	MAPK1	chr22	22017142	22349088	rs9610458	chr22:22205353	1.121	IGLVVII-41-1	ENSG00000254073	649	9.0348e-07	0.890554	4.75139e-08	0.0467715	0.0626731	0	0	TFH	eQTL	pvalue	NA	NA
chr22:22017142_22349088	MAPK1	chr22	22017142	22349088	rs9610458	chr22:22205353	1.121	IGLVI-38	ENSG00000253889	649	9.0348e-07	0.890554	4.75139e-08	0.0467715	0.0626731	0	0	TFH	eQTL	pvalue	NA	NA
chr22:22017142_22349088	MAPK1	chr22	22017142	22349088	rs9610458	chr22:22205353	1.121	IGLV7-35	ENSG00000253631	649	9.0348e-07	0.890554	4.75139e-08	0.0467715	0.0626731	0	0	TFH	eQTL	pvalue	NA	NA
chr22:22017142_22349088	MAPK1	chr22	22017142	22349088	rs9610458	chr22:22205353	1.121	NA	ENSG00000239066	649	9.0348e-07	0.890554	4.75139e-08	0.0467715	0.0626731	0	0	TFH	eQTL	pvalue	NA	NA
chr22:22017142_22349088	MAPK1	chr22	22017142	22349088	rs9610458	chr22:22205353	1.121	ZNF280A	ENSG00000169548	649	9.0348e-07	0.890554	4.75139e-08	0.0467715	0.0626731	0	0	TFH	eQTL	pvalue	1.3361e-08	9
chr22:22017142_22349088	MAPK1	chr22	22017142	22349088	rs9610458	chr22:22205353	1.121	IGLV2-34	ENSG00000253120	649	9.0348e-07	0.890554	4.75139e-08	0.0467715	0.0626731	0	0	TFH	eQTL	pvalue	NA	NA
chr22:22017142_22349088	MAPK1	chr22	22017142	22349088	rs9610458	chr22:22205353	1.121	IGLV2-33	ENSG00000211656	649	9.0348e-07	0.890554	4.75139e-08	0.0467715	0.0626731	0	0	TFH	eQTL	pvalue	NA	NA
chr22:22017142_22349088	MAPK1	chr22	22017142	22349088	rs9610458	chr22:22205353	1.121	IGLV3-32	ENSG00000211657	649	9.0348e-07	0.890554	4.75139e-08	0.0467715	0.0626731	0	0	TFH	eQTL	pvalue	NA	NA
chr22:22017142_22349088	MAPK1	chr22	22017142	22349088	rs9610458	chr22:22205353	1.121	IGLV3-31	ENSG00000253920	649	9.0348e-07	0.890554	4.75139e-08	0.0467715	0.0626731	0	0	TFH	eQTL	pvalue	NA	NA
chr22:22017142_22349088	MAPK1	chr22	22017142	22349088	rs9610458	chr22:22205353	1.121	IGLV3-30	ENSG00000253329	649	9.0348e-07	0.890554	4.75139e-08	0.0467715	0.0626731	0	0	TFH	eQTL	pvalue	NA	NA
chr22:22017142_22349088	MAPK1	chr22	22017142	22349088	rs9610458	chr22:22205353	1.121	IGLV3-29	ENSG00000253338	649	9.0348e-07	0.890554	4.75139e-08	0.0467715	0.0626731	0	0	TFH	eQTL	pvalue	NA	NA
chr22:22017142_22349088	MAPK1	chr22	22017142	22349088	rs9610458	chr22:22205353	1.121	NA	ENSG00000207834	649	9.0348e-07	0.890554	4.75139e-08	0.0467715	0.0626731	0	0	TFH	eQTL	pvalue	NA	NA
chr22:22017142_22349088	MAPK1	chr22	22017142	22349088	rs9610458	chr22:22205353	1.121	IGLV2-28	ENSG00000253451	649	9.0348e-07	0.890554	4.75139e-08	0.0467715	0.0626731	0	0	TFH	eQTL	pvalue	NA	NA
chr22:22017142_22349088	MAPK1	chr22	22017142	22349088	rs9610458	chr22:22205353	1.121	IGLV3-26	ENSG00000253913	649	9.0348e-07	0.890554	4.75139e-08	0.0467715	0.0626731	0	0	TFH	eQTL	pvalue	NA	NA
chr22:22017142_22349088	MAPK1	chr22	22017142	22349088	rs9610458	chr22:22205353	1.121	E2F6P2	ENSG00000224688	649	9.0348e-07	0.890554	4.75139e-08	0.0467715	0.0626731	0	0	TREG_MEM	eQTL	pvalue	NA	NA
chr22:22017142_22349088	MAPK1	chr22	22017142	22349088	rs9610458	chr22:22205353	1.121		ENSG00000234503	649	9.0348e-07	0.890554	4.75139e-08	0.0467715	0.0626731	0	0	TREG_MEM	eQTL	pvalue	NA	NA
chr22:22017142_22349088	MAPK1	chr22	22017142	22349088	rs9610458	chr22:22205353	1.121	E2F6P3	ENSG00000226885	649	9.0348e-07	0.890554	4.75139e-08	0.0467715	0.0626731	0	0	TREG_MEM	eQTL	pvalue	NA	NA
chr22:22017142_22349088	MAPK1	chr22	22017142	22349088	rs9610458	chr22:22205353	1.121	POM121L8P	ENSG00000229266	649	9.0348e-07	0.890554	4.75139e-08	0.0467715	0.0626731	0	0	TREG_MEM	eQTL	pvalue	NA	NA
chr22:22017142_22349088	MAPK1	chr22	22017142	22349088	rs9610458	chr22:22205353	1.121	BCRP6	ENSG00000169662	649	9.0348e-07	0.890554	4.75139e-08	0.0467715	0.0626731	0	0	TREG_MEM	eQTL	pvalue	NA	NA
chr22:22017142_22349088	MAPK1	chr22	22017142	22349088	rs9610458	chr22:22205353	1.121		ENSG00000237407	649	9.0348e-07	0.890554	4.75139e-08	0.0467715	0.0626731	0	0	TREG_MEM	eQTL	pvalue	NA	NA
chr22:22017142_22349088	MAPK1	chr22	22017142	22349088	rs9610458	chr22:22205353	1.121	PPP1R26P5	ENSG00000232771	649	9.0348e-07	0.890554	4.75139e-08	0.0467715	0.0626731	0	0	TREG_MEM	eQTL	pvalue	NA	NA
chr22:22017142_22349088	MAPK1	chr22	22017142	22349088	rs9610458	chr22:22205353	1.121		ENSG00000226534	649	9.0348e-07	0.890554	4.75139e-08	0.0467715	0.0626731	0	0	TREG_MEM	eQTL	pvalue	NA	NA
chr22:22017142_22349088	MAPK1	chr22	22017142	22349088	rs9610458	chr22:22205353	1.121	RN7SKP63	ENSG00000200057	649	9.0348e-07	0.890554	4.75139e-08	0.0467715	0.0626731	0	0	TREG_MEM	eQTL	pvalue	NA	NA
chr22:22017142_22349088	MAPK1	chr22	22017142	22349088	rs9610458	chr22:22205353	1.121	NA	ENSG00000252314	649	9.0348e-07	0.890554	4.75139e-08	0.0467715	0.0626731	0	0	TREG_MEM	eQTL	pvalue	NA	NA
chr22:22017142_22349088	MAPK1	chr22	22017142	22349088	rs9610458	chr22:22205353	1.121		ENSG00000252020	649	9.0348e-07	0.890554	4.75139e-08	0.0467715	0.0626731	0	0	TREG_MEM	eQTL	pvalue	NA	NA
chr22:22017142_22349088	MAPK1	chr22	22017142	22349088	rs9610458	chr22:22205353	1.121	NA	ENSG00000252402	649	9.0348e-07	0.890554	4.75139e-08	0.0467715	0.0626731	0	0	TREG_MEM	eQTL	pvalue	NA	NA
chr22:22017142_22349088	MAPK1	chr22	22017142	22349088	rs9610458	chr22:22205353	1.121	NA	ENSG00000252799	649	9.0348e-07	0.890554	4.75139e-08	0.0467715	0.0626731	0	0	TREG_MEM	eQTL	pvalue	NA	NA
chr22:22017142_22349088	MAPK1	chr22	22017142	22349088	rs9610458	chr22:22205353	1.121	NA	ENSG00000252605	649	9.0348e-07	0.890554	4.75139e-08	0.0467715	0.0626731	0	0	TREG_MEM	eQTL	pvalue	NA	NA
chr22:22017142_22349088	MAPK1	chr22	22017142	22349088	rs9610458	chr22:22205353	1.121	RN7SKP221	ENSG00000222352	649	9.0348e-07	0.890554	4.75139e-08	0.0467715	0.0626731	0	0	TREG_MEM	eQTL	pvalue	NA	NA
chr22:22017142_22349088	MAPK1	chr22	22017142	22349088	rs9610458	chr22:22205353	1.121	MIR301B	ENSG00000212102	649	9.0348e-07	0.890554	4.75139e-08	0.0467715	0.0626731	0	0	TREG_MEM	eQTL	pvalue	NA	NA
chr22:22017142_22349088	MAPK1	chr22	22017142	22349088	rs9610458	chr22:22205353	1.121		ENSG00000207751	649	9.0348e-07	0.890554	4.75139e-08	0.0467715	0.0626731	0	0	TREG_MEM	eQTL	pvalue	NA	NA
chr22:22017142_22349088	MAPK1	chr22	22017142	22349088	rs9610458	chr22:22205353	1.121	IGLVI-68	ENSG00000254355	649	9.0348e-07	0.890554	4.75139e-08	0.0467715	0.0626731	0	0	TREG_MEM	eQTL	pvalue	NA	NA
chr22:22017142_22349088	MAPK1	chr22	22017142	22349088	rs9610458	chr22:22205353	1.121	NA	ENSG00000225070	649	9.0348e-07	0.890554	4.75139e-08	0.0467715	0.0626731	0	0	TREG_MEM	eQTL	pvalue	NA	NA
chr22:22017142_22349088	MAPK1	chr22	22017142	22349088	rs9610458	chr22:22205353	1.121		ENSG00000249333	649	9.0348e-07	0.890554	4.75139e-08	0.0467715	0.0626731	0	0	TREG_MEM	eQTL	pvalue	NA	NA
chr22:22017142_22349088	MAPK1	chr22	22017142	22349088	rs9610458	chr22:22205353	1.121	IGLV10-67	ENSG00000253794	649	9.0348e-07	0.890554	4.75139e-08	0.0467715	0.0626731	0	0	TREG_MEM	eQTL	pvalue	NA	NA
chr22:22017142_22349088	MAPK1	chr22	22017142	22349088	rs9610458	chr22:22205353	1.121		ENSG00000228161	649	9.0348e-07	0.890554	4.75139e-08	0.0467715	0.0626731	0	0	TREG_MEM	eQTL	pvalue	NA	NA
chr22:22017142_22349088	MAPK1	chr22	22017142	22349088	rs9610458	chr22:22205353	1.121	IGLVIV-66-1	ENSG00000253874	649	9.0348e-07	0.890554	4.75139e-08	0.0467715	0.0626731	0	0	TREG_MEM	eQTL	pvalue	NA	NA
chr22:22017142_22349088	MAPK1	chr22	22017142	22349088	rs9610458	chr22:22205353	1.121	IGLVV-66	ENSG00000254075	649	9.0348e-07	0.890554	4.75139e-08	0.0467715	0.0626731	0	0	TREG_MEM	eQTL	pvalue	NA	NA
chr22:22017142_22349088	MAPK1	chr22	22017142	22349088	rs9610458	chr22:22205353	1.121	IGLVIV-65	ENSG00000254161	649	9.0348e-07	0.890554	4.75139e-08	0.0467715	0.0626731	0	0	TREG_MEM	eQTL	pvalue	NA	NA
chr22:22017142_22349088	MAPK1	chr22	22017142	22349088	rs9610458	chr22:22205353	1.121	IGLVIV-64	ENSG00000253242	649	9.0348e-07	0.890554	4.75139e-08	0.0467715	0.0626731	0	0	TREG_MEM	eQTL	pvalue	NA	NA
chr22:22017142_22349088	MAPK1	chr22	22017142	22349088	rs9610458	chr22:22205353	1.121		ENSG00000233720	649	9.0348e-07	0.890554	4.75139e-08	0.0467715	0.0626731	0	0	TREG_MEM	eQTL	pvalue	NA	NA
chr22:22017142_22349088	MAPK1	chr22	22017142	22349088	rs9610458	chr22:22205353	1.121	SOCS2P2	ENSG00000224465	649	9.0348e-07	0.890554	4.75139e-08	0.0467715	0.0626731	0	0	TREG_MEM	eQTL	pvalue	NA	NA
chr22:22017142_22349088	MAPK1	chr22	22017142	22349088	rs9610458	chr22:22205353	1.121	IGLVIV-59	ENSG00000254308	649	9.0348e-07	0.890554	4.75139e-08	0.0467715	0.0626731	0	0	TREG_MEM	eQTL	pvalue	NA	NA
chr22:22017142_22349088	MAPK1	chr22	22017142	22349088	rs9610458	chr22:22205353	1.121	IGLVV-58	ENSG00000253637	649	9.0348e-07	0.890554	4.75139e-08	0.0467715	0.0626731	0	0	TREG_MEM	eQTL	pvalue	NA	NA
chr22:22017142_22349088	MAPK1	chr22	22017142	22349088	rs9610458	chr22:22205353	1.121	IGLVI-56	ENSG00000253126	649	9.0348e-07	0.890554	4.75139e-08	0.0467715	0.0626731	0	0	TREG_MEM	eQTL	pvalue	NA	NA
chr22:22017142_22349088	MAPK1	chr22	22017142	22349088	rs9610458	chr22:22205353	1.121	IGLVIV-53	ENSG00000253935	649	9.0348e-07	0.890554	4.75139e-08	0.0467715	0.0626731	0	0	TREG_MEM	eQTL	pvalue	NA	NA
chr22:22017142_22349088	MAPK1	chr22	22017142	22349088	rs9610458	chr22:22205353	1.121		ENSG00000232515	649	9.0348e-07	0.890554	4.75139e-08	0.0467715	0.0626731	0	0	TREG_MEM	eQTL	pvalue	NA	NA
chr22:22017142_22349088	MAPK1	chr22	22017142	22349088	rs9610458	chr22:22205353	1.121		ENSG00000232603	649	9.0348e-07	0.890554	4.75139e-08	0.0467715	0.0626731	0	0	TREG_MEM	eQTL	pvalue	NA	NA
chr22:22017142_22349088	MAPK1	chr22	22017142	22349088	rs9610458	chr22:22205353	1.121	IGLVI-42	ENSG00000254175	649	9.0348e-07	0.890554	4.75139e-08	0.0467715	0.0626731	0	0	TREG_MEM	eQTL	pvalue	NA	NA
chr22:22017142_22349088	MAPK1	chr22	22017142	22349088	rs9610458	chr22:22205353	1.121	IGLVVII-41-1	ENSG00000254073	649	9.0348e-07	0.890554	4.75139e-08	0.0467715	0.0626731	0	0	TREG_MEM	eQTL	pvalue	NA	NA
chr22:22017142_22349088	MAPK1	chr22	22017142	22349088	rs9610458	chr22:22205353	1.121	IGLVI-38	ENSG00000253889	649	9.0348e-07	0.890554	4.75139e-08	0.0467715	0.0626731	0	0	TREG_MEM	eQTL	pvalue	NA	NA
chr22:22017142_22349088	MAPK1	chr22	22017142	22349088	rs9610458	chr22:22205353	1.121	IGLV7-35	ENSG00000253631	649	9.0348e-07	0.890554	4.75139e-08	0.0467715	0.0626731	0	0	TREG_MEM	eQTL	pvalue	NA	NA
chr22:22017142_22349088	MAPK1	chr22	22017142	22349088	rs9610458	chr22:22205353	1.121	NA	ENSG00000239066	649	9.0348e-07	0.890554	4.75139e-08	0.0467715	0.0626731	0	0	TREG_MEM	eQTL	pvalue	NA	NA
chr22:22017142_22349088	MAPK1	chr22	22017142	22349088	rs9610458	chr22:22205353	1.121	ZNF280A	ENSG00000169548	649	9.0348e-07	0.890554	4.75139e-08	0.0467715	0.0626731	0	0	TREG_MEM	eQTL	pvalue	1.3361e-08	9
chr22:22017142_22349088	MAPK1	chr22	22017142	22349088	rs9610458	chr22:22205353	1.121	IGLV2-34	ENSG00000253120	649	9.0348e-07	0.890554	4.75139e-08	0.0467715	0.0626731	0	0	TREG_MEM	eQTL	pvalue	NA	NA
chr22:22017142_22349088	MAPK1	chr22	22017142	22349088	rs9610458	chr22:22205353	1.121	IGLV2-33	ENSG00000211656	649	9.0348e-07	0.890554	4.75139e-08	0.0467715	0.0626731	0	0	TREG_MEM	eQTL	pvalue	NA	NA
chr22:22017142_22349088	MAPK1	chr22	22017142	22349088	rs9610458	chr22:22205353	1.121	IGLV3-32	ENSG00000211657	649	9.0348e-07	0.890554	4.75139e-08	0.0467715	0.0626731	0	0	TREG_MEM	eQTL	pvalue	NA	NA
chr22:22017142_22349088	MAPK1	chr22	22017142	22349088	rs9610458	chr22:22205353	1.121	IGLV3-31	ENSG00000253920	649	9.0348e-07	0.890554	4.75139e-08	0.0467715	0.0626731	0	0	TREG_MEM	eQTL	pvalue	NA	NA
chr22:22017142_22349088	MAPK1	chr22	22017142	22349088	rs9610458	chr22:22205353	1.121	IGLV3-30	ENSG00000253329	649	9.0348e-07	0.890554	4.75139e-08	0.0467715	0.0626731	0	0	TREG_MEM	eQTL	pvalue	NA	NA
chr22:22017142_22349088	MAPK1	chr22	22017142	22349088	rs9610458	chr22:22205353	1.121	IGLV3-29	ENSG00000253338	649	9.0348e-07	0.890554	4.75139e-08	0.0467715	0.0626731	0	0	TREG_MEM	eQTL	pvalue	NA	NA
chr22:22017142_22349088	MAPK1	chr22	22017142	22349088	rs9610458	chr22:22205353	1.121	NA	ENSG00000207834	649	9.0348e-07	0.890554	4.75139e-08	0.0467715	0.0626731	0	0	TREG_MEM	eQTL	pvalue	NA	NA
chr22:22017142_22349088	MAPK1	chr22	22017142	22349088	rs9610458	chr22:22205353	1.121	IGLV2-28	ENSG00000253451	649	9.0348e-07	0.890554	4.75139e-08	0.0467715	0.0626731	0	0	TREG_MEM	eQTL	pvalue	NA	NA
chr22:22017142_22349088	MAPK1	chr22	22017142	22349088	rs9610458	chr22:22205353	1.121	IGLV3-26	ENSG00000253913	649	9.0348e-07	0.890554	4.75139e-08	0.0467715	0.0626731	0	0	TREG_MEM	eQTL	pvalue	NA	NA
chr19:45110119_45187302	PVR	chr19	45110119	45187302	rs7260482	chr19:45143942	0.9152	APOE	ENSG00000130203	115	0.186065	0.742051	0.00185932	0.00735255	0.0626718	-1	0.304348	M2	eQTL	pvalue	0.0345336	6
chr22:22017142_22349088	MAPK1	chr22	22017142	22349088	rs9610458	chr22:22205353	1.121	IGLV1-62	ENSG00000253823	648	8.89513e-07	0.876787	6.14828e-08	0.0605405	0.0626716	-1	0.453704	TH1	eQTL	pvalue	NA	NA
chr19:45110119_45187302	PVR	chr19	45110119	45187302	rs7260482	chr19:45143942	0.9152	PPM1N	ENSG00000213889	115	0.185103	0.738214	0.0028215	0.0111898	0.0626713	-1	0.365217	Bnaive	eQTL	pvalue	0.000104897	8
chr5:141414305_141597351	NDFIP1	chr5	141414305	141597351	rs249677	chr5:141539339	0.9256	PCDHGA9	ENSG00000261934	379	0.140004	0.765998	0.00485068	0.0264766	0.0626711	-1	0.168865	TREG_MEM	eQTL	pvalue	3.67578e-05	5
chr16:11031156_11498745	RMI2	chr16	11031156	11498745	rs34947566	chr16:11412926	1.1412		ENSG00000262020	1303	1.13392e-18	0.8445	1.24727e-19	0.0928293	0.0626711	-1	0.452034	TREG_MEM	eQTL	pvalue	NA	NA
chr17:43279320_43781083	MAP3K14	chr17	43279320	43781083	rs7222450	chr17:43407670	1.1034		ENSG00000267788	770	0.0078224	0.87386	0.000494269	0.0551533	0.0626703	-1	0.162338	TH2	eQTL	pvalue	NA	NA
chr5:133418739_133782153	TCF7	chr5	133418739	133782153	rs244656	chr5:133449827	1.1168	RNU6-1164P	ENSG00000201298	439	0.211514	0.691369	0.00808446	0.0263627	0.0626692	-1	0.387244	CD4stim	eQTL	pvalue	NA	NA
chr22:22017142_22349088	MAPK1	chr22	22017142	22349088	rs9610458	chr22:22205353	1.121	BCRP2	ENSG00000169668	650	9.03417e-07	0.890492	4.75814e-08	0.046838	0.0626687	0	0	CD4stim	eQTL	pvalue	NA	NA
chr22:22017142_22349088	MAPK1	chr22	22017142	22349088	rs9610458	chr22:22205353	1.121	E2F6P2	ENSG00000224688	650	9.03417e-07	0.890492	4.75814e-08	0.046838	0.0626687	0	0	CD4stim	eQTL	pvalue	NA	NA
chr22:22017142_22349088	MAPK1	chr22	22017142	22349088	rs9610458	chr22:22205353	1.121	FAM230B	ENSG00000215498	650	9.03417e-07	0.890492	4.75814e-08	0.046838	0.0626687	0	0	CD4stim	eQTL	pvalue	NA	NA
chr22:22017142_22349088	MAPK1	chr22	22017142	22349088	rs9610458	chr22:22205353	1.121		ENSG00000234503	650	9.03417e-07	0.890492	4.75814e-08	0.046838	0.0626687	0	0	CD4stim	eQTL	pvalue	NA	NA
chr22:22017142_22349088	MAPK1	chr22	22017142	22349088	rs9610458	chr22:22205353	1.121	GGT2	ENSG00000133475	650	9.03417e-07	0.890492	4.75814e-08	0.046838	0.0626687	0	0	CD4stim	eQTL	pvalue	0.804817	8
chr22:22017142_22349088	MAPK1	chr22	22017142	22349088	rs9610458	chr22:22205353	1.121	POM121L8P	ENSG00000229266	650	9.03417e-07	0.890492	4.75814e-08	0.046838	0.0626687	0	0	CD4stim	eQTL	pvalue	NA	NA
chr22:22017142_22349088	MAPK1	chr22	22017142	22349088	rs9610458	chr22:22205353	1.121	BCRP6	ENSG00000169662	650	9.03417e-07	0.890492	4.75814e-08	0.046838	0.0626687	0	0	CD4stim	eQTL	pvalue	NA	NA
chr22:22017142_22349088	MAPK1	chr22	22017142	22349088	rs9610458	chr22:22205353	1.121		ENSG00000237407	650	9.03417e-07	0.890492	4.75814e-08	0.046838	0.0626687	0	0	CD4stim	eQTL	pvalue	NA	NA
chr22:22017142_22349088	MAPK1	chr22	22017142	22349088	rs9610458	chr22:22205353	1.121	FAM230H	ENSG00000206142	650	9.03417e-07	0.890492	4.75814e-08	0.046838	0.0626687	0	0	CD4stim	eQTL	pvalue	NA	NA
chr22:22017142_22349088	MAPK1	chr22	22017142	22349088	rs9610458	chr22:22205353	1.121	PPP1R26P5	ENSG00000232771	650	9.03417e-07	0.890492	4.75814e-08	0.046838	0.0626687	0	0	CD4stim	eQTL	pvalue	NA	NA
chr22:22017142_22349088	MAPK1	chr22	22017142	22349088	rs9610458	chr22:22205353	1.121		ENSG00000226534	650	9.03417e-07	0.890492	4.75814e-08	0.046838	0.0626687	0	0	CD4stim	eQTL	pvalue	NA	NA
chr22:22017142_22349088	MAPK1	chr22	22017142	22349088	rs9610458	chr22:22205353	1.121	RN7SKP63	ENSG00000200057	650	9.03417e-07	0.890492	4.75814e-08	0.046838	0.0626687	0	0	CD4stim	eQTL	pvalue	NA	NA
chr22:22017142_22349088	MAPK1	chr22	22017142	22349088	rs9610458	chr22:22205353	1.121	NA	ENSG00000252314	650	9.03417e-07	0.890492	4.75814e-08	0.046838	0.0626687	0	0	CD4stim	eQTL	pvalue	NA	NA
chr22:22017142_22349088	MAPK1	chr22	22017142	22349088	rs9610458	chr22:22205353	1.121		ENSG00000252020	650	9.03417e-07	0.890492	4.75814e-08	0.046838	0.0626687	0	0	CD4stim	eQTL	pvalue	NA	NA
chr22:22017142_22349088	MAPK1	chr22	22017142	22349088	rs9610458	chr22:22205353	1.121	NA	ENSG00000252402	650	9.03417e-07	0.890492	4.75814e-08	0.046838	0.0626687	0	0	CD4stim	eQTL	pvalue	NA	NA
chr22:22017142_22349088	MAPK1	chr22	22017142	22349088	rs9610458	chr22:22205353	1.121	NA	ENSG00000252799	650	9.03417e-07	0.890492	4.75814e-08	0.046838	0.0626687	0	0	CD4stim	eQTL	pvalue	NA	NA
chr22:22017142_22349088	MAPK1	chr22	22017142	22349088	rs9610458	chr22:22205353	1.121	NA	ENSG00000252605	650	9.03417e-07	0.890492	4.75814e-08	0.046838	0.0626687	0	0	CD4stim	eQTL	pvalue	NA	NA
chr22:22017142_22349088	MAPK1	chr22	22017142	22349088	rs9610458	chr22:22205353	1.121	RN7SKP221	ENSG00000222352	650	9.03417e-07	0.890492	4.75814e-08	0.046838	0.0626687	0	0	CD4stim	eQTL	pvalue	NA	NA
chr22:22017142_22349088	MAPK1	chr22	22017142	22349088	rs9610458	chr22:22205353	1.121	IGLVI-70	ENSG00000253239	650	9.03417e-07	0.890492	4.75814e-08	0.046838	0.0626687	0	0	CD4stim	eQTL	pvalue	NA	NA
chr22:22017142_22349088	MAPK1	chr22	22017142	22349088	rs9610458	chr22:22205353	1.121	IGLVI-68	ENSG00000254355	650	9.03417e-07	0.890492	4.75814e-08	0.046838	0.0626687	0	0	CD4stim	eQTL	pvalue	NA	NA
chr22:22017142_22349088	MAPK1	chr22	22017142	22349088	rs9610458	chr22:22205353	1.121	NA	ENSG00000225070	650	9.03417e-07	0.890492	4.75814e-08	0.046838	0.0626687	0	0	CD4stim	eQTL	pvalue	NA	NA
chr22:22017142_22349088	MAPK1	chr22	22017142	22349088	rs9610458	chr22:22205353	1.121		ENSG00000249333	650	9.03417e-07	0.890492	4.75814e-08	0.046838	0.0626687	0	0	CD4stim	eQTL	pvalue	NA	NA
chr22:22017142_22349088	MAPK1	chr22	22017142	22349088	rs9610458	chr22:22205353	1.121	IGLV10-67	ENSG00000253794	650	9.03417e-07	0.890492	4.75814e-08	0.046838	0.0626687	0	0	CD4stim	eQTL	pvalue	NA	NA
chr22:22017142_22349088	MAPK1	chr22	22017142	22349088	rs9610458	chr22:22205353	1.121		ENSG00000228161	650	9.03417e-07	0.890492	4.75814e-08	0.046838	0.0626687	0	0	CD4stim	eQTL	pvalue	NA	NA
chr22:22017142_22349088	MAPK1	chr22	22017142	22349088	rs9610458	chr22:22205353	1.121	IGLVIV-66-1	ENSG00000253874	650	9.03417e-07	0.890492	4.75814e-08	0.046838	0.0626687	0	0	CD4stim	eQTL	pvalue	NA	NA
chr22:22017142_22349088	MAPK1	chr22	22017142	22349088	rs9610458	chr22:22205353	1.121	IGLVV-66	ENSG00000254075	650	9.03417e-07	0.890492	4.75814e-08	0.046838	0.0626687	0	0	CD4stim	eQTL	pvalue	NA	NA
chr22:22017142_22349088	MAPK1	chr22	22017142	22349088	rs9610458	chr22:22205353	1.121	IGLVIV-65	ENSG00000254161	650	9.03417e-07	0.890492	4.75814e-08	0.046838	0.0626687	0	0	CD4stim	eQTL	pvalue	NA	NA
chr22:22017142_22349088	MAPK1	chr22	22017142	22349088	rs9610458	chr22:22205353	1.121	IGLVIV-64	ENSG00000253242	650	9.03417e-07	0.890492	4.75814e-08	0.046838	0.0626687	0	0	CD4stim	eQTL	pvalue	NA	NA
chr22:22017142_22349088	MAPK1	chr22	22017142	22349088	rs9610458	chr22:22205353	1.121	IGLVI-63	ENSG00000253752	650	9.03417e-07	0.890492	4.75814e-08	0.046838	0.0626687	0	0	CD4stim	eQTL	pvalue	NA	NA
chr22:22017142_22349088	MAPK1	chr22	22017142	22349088	rs9610458	chr22:22205353	1.121		ENSG00000233720	650	9.03417e-07	0.890492	4.75814e-08	0.046838	0.0626687	0	0	CD4stim	eQTL	pvalue	NA	NA
chr22:22017142_22349088	MAPK1	chr22	22017142	22349088	rs9610458	chr22:22205353	1.121		ENSG00000227710	650	9.03417e-07	0.890492	4.75814e-08	0.046838	0.0626687	0	0	CD4stim	eQTL	pvalue	NA	NA
chr22:22017142_22349088	MAPK1	chr22	22017142	22349088	rs9610458	chr22:22205353	1.121	SOCS2P2	ENSG00000224465	650	9.03417e-07	0.890492	4.75814e-08	0.046838	0.0626687	0	0	CD4stim	eQTL	pvalue	NA	NA
chr22:22017142_22349088	MAPK1	chr22	22017142	22349088	rs9610458	chr22:22205353	1.121	IGLVIV-59	ENSG00000254308	650	9.03417e-07	0.890492	4.75814e-08	0.046838	0.0626687	0	0	CD4stim	eQTL	pvalue	NA	NA
chr22:22017142_22349088	MAPK1	chr22	22017142	22349088	rs9610458	chr22:22205353	1.121	IGLVV-58	ENSG00000253637	650	9.03417e-07	0.890492	4.75814e-08	0.046838	0.0626687	0	0	CD4stim	eQTL	pvalue	NA	NA
chr22:22017142_22349088	MAPK1	chr22	22017142	22349088	rs9610458	chr22:22205353	1.121	BMP6P1	ENSG00000236323	650	9.03417e-07	0.890492	4.75814e-08	0.046838	0.0626687	0	0	CD4stim	eQTL	pvalue	NA	NA
chr22:22017142_22349088	MAPK1	chr22	22017142	22349088	rs9610458	chr22:22205353	1.121	IGLVI-56	ENSG00000253126	650	9.03417e-07	0.890492	4.75814e-08	0.046838	0.0626687	0	0	CD4stim	eQTL	pvalue	NA	NA
chr22:22017142_22349088	MAPK1	chr22	22017142	22349088	rs9610458	chr22:22205353	1.121	IGLV11-55	ENSG00000211641	650	9.03417e-07	0.890492	4.75814e-08	0.046838	0.0626687	0	0	CD4stim	eQTL	pvalue	NA	NA
chr22:22017142_22349088	MAPK1	chr22	22017142	22349088	rs9610458	chr22:22205353	1.121	VPREB1	ENSG00000169575	650	9.03417e-07	0.890492	4.75814e-08	0.046838	0.0626687	0	0	CD4stim	eQTL	pvalue	0.00134359	10
chr22:22017142_22349088	MAPK1	chr22	22017142	22349088	rs9610458	chr22:22205353	1.121		ENSG00000232515	650	9.03417e-07	0.890492	4.75814e-08	0.046838	0.0626687	0	0	CD4stim	eQTL	pvalue	NA	NA
chr22:22017142_22349088	MAPK1	chr22	22017142	22349088	rs9610458	chr22:22205353	1.121		ENSG00000232603	650	9.03417e-07	0.890492	4.75814e-08	0.046838	0.0626687	0	0	CD4stim	eQTL	pvalue	NA	NA
chr22:22017142_22349088	MAPK1	chr22	22017142	22349088	rs9610458	chr22:22205353	1.121	IGLVI-42	ENSG00000254175	650	9.03417e-07	0.890492	4.75814e-08	0.046838	0.0626687	0	0	CD4stim	eQTL	pvalue	NA	NA
chr22:22017142_22349088	MAPK1	chr22	22017142	22349088	rs9610458	chr22:22205353	1.121	IGLVVII-41-1	ENSG00000254073	650	9.03417e-07	0.890492	4.75814e-08	0.046838	0.0626687	0	0	CD4stim	eQTL	pvalue	NA	NA
chr22:22017142_22349088	MAPK1	chr22	22017142	22349088	rs9610458	chr22:22205353	1.121	ASH2LP1	ENSG00000224144	650	9.03417e-07	0.890492	4.75814e-08	0.046838	0.0626687	0	0	CD4stim	eQTL	pvalue	NA	NA
chr22:22017142_22349088	MAPK1	chr22	22017142	22349088	rs9610458	chr22:22205353	1.121	IGLV7-35	ENSG00000253631	650	9.03417e-07	0.890492	4.75814e-08	0.046838	0.0626687	0	0	CD4stim	eQTL	pvalue	NA	NA
chr22:22017142_22349088	MAPK1	chr22	22017142	22349088	rs9610458	chr22:22205353	1.121		ENSG00000226595	650	9.03417e-07	0.890492	4.75814e-08	0.046838	0.0626687	0	0	CD4stim	eQTL	pvalue	NA	NA
chr22:22017142_22349088	MAPK1	chr22	22017142	22349088	rs9610458	chr22:22205353	1.121	NA	ENSG00000239066	650	9.03417e-07	0.890492	4.75814e-08	0.046838	0.0626687	0	0	CD4stim	eQTL	pvalue	NA	NA
chr22:22017142_22349088	MAPK1	chr22	22017142	22349088	rs9610458	chr22:22205353	1.121	IGLV2-34	ENSG00000253120	650	9.03417e-07	0.890492	4.75814e-08	0.046838	0.0626687	0	0	CD4stim	eQTL	pvalue	NA	NA
chr22:22017142_22349088	MAPK1	chr22	22017142	22349088	rs9610458	chr22:22205353	1.121	IGLV2-33	ENSG00000211656	650	9.03417e-07	0.890492	4.75814e-08	0.046838	0.0626687	0	0	CD4stim	eQTL	pvalue	NA	NA
chr22:22017142_22349088	MAPK1	chr22	22017142	22349088	rs9610458	chr22:22205353	1.121	IGLV3-32	ENSG00000211657	650	9.03417e-07	0.890492	4.75814e-08	0.046838	0.0626687	0	0	CD4stim	eQTL	pvalue	NA	NA
chr22:22017142_22349088	MAPK1	chr22	22017142	22349088	rs9610458	chr22:22205353	1.121	IGLV3-31	ENSG00000253920	650	9.03417e-07	0.890492	4.75814e-08	0.046838	0.0626687	0	0	CD4stim	eQTL	pvalue	NA	NA
chr22:22017142_22349088	MAPK1	chr22	22017142	22349088	rs9610458	chr22:22205353	1.121	IGLV3-30	ENSG00000253329	650	9.03417e-07	0.890492	4.75814e-08	0.046838	0.0626687	0	0	CD4stim	eQTL	pvalue	NA	NA
chr22:22017142_22349088	MAPK1	chr22	22017142	22349088	rs9610458	chr22:22205353	1.121	GGTLC2	ENSG00000100121	650	9.03417e-07	0.890492	4.75814e-08	0.046838	0.0626687	0	0	CD4stim	eQTL	pvalue	0.000421522	9
chr22:22017142_22349088	MAPK1	chr22	22017142	22349088	rs9610458	chr22:22205353	1.121	IGLV3-29	ENSG00000253338	650	9.03417e-07	0.890492	4.75814e-08	0.046838	0.0626687	0	0	CD4stim	eQTL	pvalue	NA	NA
chr22:22017142_22349088	MAPK1	chr22	22017142	22349088	rs9610458	chr22:22205353	1.121	NA	ENSG00000207834	650	9.03417e-07	0.890492	4.75814e-08	0.046838	0.0626687	0	0	CD4stim	eQTL	pvalue	NA	NA
chr22:22017142_22349088	MAPK1	chr22	22017142	22349088	rs9610458	chr22:22205353	1.121	IGLV2-28	ENSG00000253451	650	9.03417e-07	0.890492	4.75814e-08	0.046838	0.0626687	0	0	CD4stim	eQTL	pvalue	NA	NA
chr22:22017142_22349088	MAPK1	chr22	22017142	22349088	rs9610458	chr22:22205353	1.121	IGLV3-26	ENSG00000253913	650	9.03417e-07	0.890492	4.75814e-08	0.046838	0.0626687	0	0	CD4stim	eQTL	pvalue	NA	NA
chr6:36345180_36612323	ETV7	chr6	36345180	36612323	rs1076928	chr6:36348689	0.9266	TEAD3	ENSG00000007866	235	0.151244	0.768054	0.00297717	0.0150562	0.0626684	1	0.365957	CD8stim	eQTL	pvalue	NA	1
chr11:65354926_66061233	TSGA10IP	chr11	65354926	66061233	rs531612	chr11:65705432	0.9155	YIF1A	ENSG00000174851	941	0.00335723	0.854808	0.000309958	0.078858	0.0626669	-1	0.296493	Bnaive	eQTL	pvalue	2.08232e-09	9
chr8:79005727_79716536	PKIA	chr8	79005727	79716536	rs28703878	chr8:79417222	0.8749	LINC02605	ENSG00000261618	1249	0.000147918	0.82344	2.04401e-05	0.113725	0.0626668	1	0.884708	CD4naive	eQTL	pvalue	NA	NA
chr11:65354926_66061233	TSGA10IP	chr11	65354926	66061233	rs531612	chr11:65705432	0.9155	B4GAT1	ENSG00000174684	941	0.00336501	0.856789	0.000302181	0.0768777	0.0626661	-1	0.453773	Bnaive	eQTL	pvalue	NA	5
chr6:36345180_36612323	ETV7	chr6	36345180	36612323	rs1076928	chr6:36348689	0.9266	PPIL1	ENSG00000137168	439	0.147883	0.754918	0.00566686	0.0288657	0.0626656	1	0.232346	TH1	eQTL	pvalue	0.013004	5
chr22:22017142_22349088	MAPK1	chr22	22017142	22349088	rs9610458	chr22:22205353	1.121		ENSG00000220891	648	8.85567e-07	0.872898	6.54347e-08	0.0644358	0.0626656	-1	0.435185	TH1	eQTL	pvalue	NA	9
chr6:36345180_36612323	ETV7	chr6	36345180	36612323	rs1076928	chr6:36348689	0.9266	TEAD3	ENSG00000007866	231	0.148852	0.755577	0.00542602	0.02748	0.0626655	1	0.904762	M2	eQTL	pvalue	NA	1
chr11:65354926_66061233	TSGA10IP	chr11	65354926	66061233	rs531612	chr11:65705432	0.9155	MAP3K11	ENSG00000173327	949	0.00338203	0.861128	0.000285142	0.0725399	0.0626652	1	0.596417	TREG_MEM	eQTL	pvalue	0.170283	3
chr16:11031156_11498745	RMI2	chr16	11031156	11498745	rs34947566	chr16:11412926	1.1412	SNN	ENSG00000184602	1303	1.12091e-18	0.834808	1.37748e-19	0.102527	0.0626648	-1	0.333845	CD8stim	eQTL	pvalue	0.0202491	9
chr3:101645933_101805935	ZPLD1	chr3	101645933	101805935	rs4325907	chr3:101749022	0.9055	ABI3BP	ENSG00000154175	92	0.167855	0.76178	0.0014017	0.00629871	0.0626646	-1	0.423913	CD8naive	eQTL	pvalue	3.94016e-07	3
chr12:9445978_9939813	CLECL1	chr12	9445978	9939813	rs7977720	chr12:9866349	0.903	GCNAP1	ENSG00000256912	818	4.52023e-05	0.876078	3.16141e-06	0.0612094	0.0626646	-1	0.375306	CD8stim	eQTL	pvalue	NA	NA
chr6:137679234_138285603	TNFAIP3	chr6	137679234	138285603	rs17780048	chr6:138179146	1.254	PBOV1	ENSG00000254440	1167	5.30133e-07	0.84427	5.84769e-08	0.0930654	0.0626644	1	0.607541	TH1	eQTL	pvalue	0.0075724	NA
chr4:47709959_48262356	TXK	chr4	47709959	48262356	rs6837324	chr4:48127262	0.9173	OCIAD2	ENSG00000145247	887	0.0170961	0.84968	0.00139295	0.0691672	0.0626636	-1	0.612176	TREG_MEM	eQTL	pvalue	0.00459157	8
chr1:101213532_101663312	SLC30A7	chr1	101213532	101663312	rs11578655	chr1:101412902	0.8673		ENSG00000223906	665	6.5174e-10	0.880718	4.1946e-11	0.0566203	0.0626621	-1	0.55188	THSTAR	eQTL	pvalue	NA	NA
chr5:133418739_133782153	TCF7	chr5	133418739	133782153	rs244656	chr5:133449827	1.1168	C5orf15	ENSG00000113583	439	0.211097	0.690006	0.00850331	0.0277318	0.0626619	-1	0.145786	TH17	eQTL	pvalue	0.0159999	7
chr11:65354926_66061233	TSGA10IP	chr11	65354926	66061233	rs531612	chr11:65705432	0.9155		ENSG00000255557	942	0.00336863	0.857716	0.000298559	0.075956	0.0626608	1	0.558386	NK	eQTL	pvalue	NA	NA
chr17:43279320_43781083	MAP3K14	chr17	43279320	43781083	rs7222450	chr17:43407670	1.1034		ENSG00000261575	705	0.00785612	0.877254	0.000464141	0.0517656	0.0626596	1	0.855319	CD8naive	eQTL	pvalue	NA	NA
chr6:6992891_7245458	RREB1	chr6	6992891	7245458	rs12211604	chr6:7100029	0.9111		ENSG00000220472	401	0.0528052	0.853143	0.00183347	0.0295596	0.062659	-1	0.346633	TREGnaive	eQTL	pvalue	NA	NA
chr1:160613956_160649926	CD48	chr1	160613956	160649926	rs6427540	chr1:160634588	1.1225	PPOX	ENSG00000143224	60	0.427779	0.504098	0.00253707	0.00292705	0.0626587	1	0.9	monocytes	eQTL	pvalue	0.328332	3
chr11:65354926_66061233	TSGA10IP	chr11	65354926	66061233	rs531612	chr11:65705432	0.9155		ENSG00000230835	443	0.0919726	0.80929	0.0036882	0.0323907	0.0626587	1	0.446953	TREG_MEM	eQTL	pvalue	NA	NA
chr5:133418739_133782153	TCF7	chr5	133418739	133782153	rs244656	chr5:133449827	1.1168	SAR1B	ENSG00000152700	439	0.211318	0.690727	0.00828448	0.0270165	0.0626546	1	0.255125	TFH	eQTL	pvalue	0.00630042	6
chr11:65354926_66061233	TSGA10IP	chr11	65354926	66061233	rs531612	chr11:65705432	0.9155	FTLP6	ENSG00000254984	672	0.00358827	0.887489	0.000186568	0.0460814	0.0626543	0	0	monocytes	eQTL	pvalue	NA	NA
chr19:45110119_45187302	PVR	chr19	45110119	45187302	rs7260482	chr19:45143942	0.9152	PLAUR	ENSG00000011422	113	0.186471	0.740985	0.00200098	0.0078887	0.0626541	-1	0.185841	TFH	eQTL	pvalue	0.306585	5
chr17:43279320_43781083	MAP3K14	chr17	43279320	43781083	rs7222450	chr17:43407670	1.1034	HIGD1B	ENSG00000131097	767	0.00782043	0.873643	0.000496362	0.0553874	0.0626525	1	0.3794	TH1	eQTL	pvalue	0.00234558	10
chr17:57475896_58223430	VMP1	chr17	57475896	58223430	rs2150879	chr17:57859210	1.1091	MIR454	ENSG00000211514	734	2.0136e-05	0.885063	1.19049e-06	0.0522643	0.0626518	0	0	CD8naive	eQTL	pvalue	NA	NA
chr17:57475896_58223430	VMP1	chr17	57475896	58223430	rs2150879	chr17:57859210	1.1091	MIR454	ENSG00000211514	734	2.0136e-05	0.885063	1.19049e-06	0.0522643	0.0626518	0	0	TH17	eQTL	pvalue	NA	NA
chr20:62214158_62483911	SLC2A4RG	chr20	62214158	62483911	rs6742	chr20:62374441	1.1727	NTSR1	ENSG00000101188	243	0.347546	0.567314	0.00856703	0.0139217	0.0626515	1	0.641975	TREGnaive	eQTL	pvalue	9.72931e-08	8
chr4:47709959_48262356	TXK	chr4	47709959	48262356	rs6837324	chr4:48127262	0.9173	TEC	ENSG00000135605	1195	0.0166363	0.827673	0.0018345	0.0912053	0.0626512	-1	0.394142	M2	eQTL	pvalue	0.00257331	4
chr3:121369811_122211421	CD86	chr3	121369811	122211421	rs75937181	chr3:121783015	1.2386	RN7SL172P	ENSG00000243544	1759	7.60687e-08	0.805543	1.24526e-08	0.131806	0.0626501	1	0.408755	THSTAR	eQTL	pvalue	NA	NA
chr11:65354926_66061233	TSGA10IP	chr11	65354926	66061233	rs531612	chr11:65705432	0.9155		ENSG00000254614	831	0.00340151	0.866063	0.000265827	0.06762	0.0626494	1	0.586041	THSTAR	eQTL	pvalue	NA	10
chr17:43279320_43781083	MAP3K14	chr17	43279320	43781083	rs7222450	chr17:43407670	1.1034	GFAP	ENSG00000131095	770	0.00768497	0.858507	0.000631898	0.0705282	0.0626478	-1	0.141558	TREGnaive	eQTL	pvalue	2.22937e-05	6
chr3:121334409_121729409	IQCB1	chr3	121334409	121729409	rs2331964	chr3:121542898	1.1042	CD86	ENSG00000114013	875	8.05248e-05	0.877145	5.52509e-06	0.0601214	0.0626472	1	0.452571	NK	eQTL	pvalue	0.9627	2
chr1:65155172_65679037	JAK1	chr1	65155172	65679037	rs72922276	chr1:65429319	1.1413	ROR1-AS1	ENSG00000223949	750	0.209869	0.663253	0.015454	0.0487769	0.0626464	-1	0.496	Bnaive	eQTL	pvalue	NA	NA
chr11:65354926_66061233	TSGA10IP	chr11	65354926	66061233	rs531612	chr11:65705432	0.9155	NA	ENSG00000266123	680	0.00348351	0.88687	0.000184133	0.046816	0.0626464	0	0	M2	eQTL	pvalue	NA	NA
chr11:65354926_66061233	TSGA10IP	chr11	65354926	66061233	rs531612	chr11:65705432	0.9155	NA	ENSG00000266123	680	0.00348351	0.88687	0.000184133	0.046816	0.0626464	0	0	NK	eQTL	pvalue	NA	NA
chr12:9445978_9939813	CLECL1	chr12	9445978	9939813	rs7977720	chr12:9866349	0.903	PTMAP4	ENSG00000231503	818	4.50948e-05	0.873994	3.26989e-06	0.0633119	0.0626456	-1	0.342298	CD8stim	eQTL	pvalue	NA	NA
chr7:3099256_3199823	CARD11	chr7	3099256	3199823	rs10951042	chr7:3139417	1.0817	SNX8	ENSG00000106266	238	0.183332	0.734143	0.00398501	0.0158951	0.0626446	1	0.558824	CD4naive	eQTL	pvalue	0.165171	3
chr12:9445978_9939813	CLECL1	chr12	9445978	9939813	rs7977720	chr12:9866349	0.903	GCNAP1	ENSG00000256912	826	4.486e-05	0.869403	3.50702e-06	0.0679048	0.062644	-1	0.376513	monocytes	eQTL	pvalue	NA	NA
chr3:100568229_101346033	IMPG2	chr3	100568229	101346033	rs111430408	chr3:100848597	1.1813	LNP1	ENSG00000206535	1229	0.139647	0.693469	0.0174832	0.0867563	0.062644	1	0.752644	TREG_MEM	eQTL	pvalue	0.00188518	9
chr17:57475896_58223430	VMP1	chr17	57475896	58223430	rs2150879	chr17:57859210	1.1091	TUBD1	ENSG00000108423	738	2.00225e-05	0.880073	1.3042e-06	0.0572623	0.0626435	-1	0.382114	NK	eQTL	pvalue	0.000375248	6
chr11:46876450_47860184	MYBPC3	chr11	46876450	47860184	rs2269434	chr11:47360412	0.9175	OR4X1	ENSG00000176567	671	0.0488122	0.842577	0.0025207	0.0434487	0.0626418	1	0.472429	NK	eQTL	pvalue	0.000157675	10
chr1:101213532_101663312	SLC30A7	chr1	101213532	101663312	rs11578655	chr1:101412902	0.8673		ENSG00000230287	665	6.51665e-10	0.880616	4.20363e-11	0.0567424	0.0626416	1	0.577444	Bnaive	eQTL	pvalue	NA	NA
chr11:65354926_66061233	TSGA10IP	chr11	65354926	66061233	rs531612	chr11:65705432	0.9155	SLC25A45	ENSG00000162241	949	0.00338655	0.86228	0.000280713	0.071412	0.0626412	1	0.547945	TH17	eQTL	pvalue	7.2017e-07	8
chr16:11193828_11521191	RMI2	chr16	11193828	11521191	rs146566517	chr16:11353879	0.469	BCAR4	ENSG00000262117	1055	2.26938e-18	0.854453	2.20361e-19	0.0829062	0.0626411	1	0.496682	TREG_MEM	eQTL	pvalue	NA	NA
chr6:137679234_138285603	TNFAIP3	chr6	137679234	138285603	rs17780048	chr6:138179146	1.254	TNFAIP3	ENSG00000118503	1171	5.32697e-07	0.848353	5.5928e-08	0.0890062	0.0626404	1	0.479932	Bnaive	eQTL	pvalue	0.999667	1
chr11:65354926_66061233	TSGA10IP	chr11	65354926	66061233	rs531612	chr11:65705432	0.9155	NA	ENSG00000266123	681	0.00348316	0.886777	0.000184524	0.0469152	0.0626398	0	0	CD4naive	eQTL	pvalue	NA	NA
chr11:65354926_66061233	TSGA10IP	chr11	65354926	66061233	rs531612	chr11:65705432	0.9155	NA	ENSG00000266123	681	0.00348316	0.886777	0.000184524	0.0469152	0.0626398	0	0	THSTAR	eQTL	pvalue	NA	NA
chr11:65354926_66061233	TSGA10IP	chr11	65354926	66061233	rs531612	chr11:65705432	0.9155	NA	ENSG00000266123	681	0.00348316	0.886777	0.000184524	0.0469152	0.0626398	0	0	TH2	eQTL	pvalue	NA	NA
chr5:133418739_133782153	TCF7	chr5	133418739	133782153	rs244656	chr5:133449827	1.1168	C5orf66	ENSG00000224186	439	0.210892	0.689334	0.00871402	0.0284205	0.0626396	1	0.849658	TREGnaive	eQTL	pvalue	NA	9
chr5:141414305_141597351	NDFIP1	chr5	141414305	141597351	rs249677	chr5:141539339	0.9256		ENSG00000272070	379	0.139764	0.764686	0.00509543	0.0278158	0.0626389	-1	0.408971	TREGnaive	eQTL	pvalue	NA	NA
chr17:57475896_58223430	VMP1	chr17	57475896	58223430	rs2150879	chr17:57859210	1.1091	NA	ENSG00000266701	741	1.99554e-05	0.877124	1.37141e-06	0.0602166	0.0626377	-1	0.433198	CD8naive	eQTL	pvalue	NA	NA
chr12:9445978_9939813	CLECL1	chr12	9445978	9939813	rs7977720	chr12:9866349	0.903	VDAC2P2	ENSG00000255776	822	4.50058e-05	0.872271	3.35924e-06	0.0650438	0.0626369	-1	0.339416	CD4stim	eQTL	pvalue	NA	NA
chr17:45312813_45874509	NPEPPS	chr17	45312813	45874509	rs11079784	chr17:45702280	1.1131	SKAP1-AS1	ENSG00000263787	1146	1.44384e-06	0.845175	1.57592e-07	0.0921869	0.0626368	1	0.527923	TREG_MEM	eQTL	pvalue	NA	NA
chr22:22017142_22349088	MAPK1	chr22	22017142	22349088	rs9610458	chr22:22205353	1.121	ASH2LP2	ENSG00000237428	648	8.87576e-07	0.874878	6.34553e-08	0.0624848	0.0626367	-1	0.45679	Bnaive	eQTL	pvalue	NA	NA
chr16:11031156_11498745	RMI2	chr16	11031156	11498745	rs34947566	chr16:11412926	1.1412		ENSG00000262488	1303	1.121e-18	0.834875	1.37698e-19	0.102489	0.0626359	-1	0.429777	TREGnaive	eQTL	pvalue	NA	NA
chr1:65155172_65679037	JAK1	chr1	65155172	65679037	rs72922276	chr1:65429319	1.1413		ENSG00000235804	814	0.209061	0.660903	0.0162123	0.0511892	0.0626348	-1	0.37715	Bnaive	eQTL	pvalue	NA	NA
chr1:65155172_65679037	JAK1	chr1	65155172	65679037	rs72922276	chr1:65429319	1.1413	COX6CP13	ENSG00000234144	825	0.208218	0.661417	0.0162317	0.0514984	0.0626346	-1	0.470303	TFH	eQTL	pvalue	NA	NA
chr19:47540310_47753426	SAE1	chr19	47540310	47753426	rs11083862	chr19:47638539	1.106	LIG1	ENSG00000105486	19	0.196889	0.738945	0.000335469	0.00119642	0.0626346	-1	0.631579	CD4stim	eQTL	pvalue	0.0177051	3
chr12:9445978_9939813	CLECL1	chr12	9445978	9939813	rs7977720	chr12:9866349	0.903	LINC00987	ENSG00000237248	826	4.48503e-05	0.869215	3.51724e-06	0.0681028	0.0626343	-1	0.527845	Bnaive	eQTL	pvalue	NA	NA
chr17:57475896_58223430	VMP1	chr17	57475896	58223430	rs2150879	chr17:57859210	1.1091	MIR301A	ENSG00000207996	738	2.01302e-05	0.884805	1.19677e-06	0.0525404	0.0626335	0	0	Bnaive	eQTL	pvalue	NA	NA
chr17:57475896_58223430	VMP1	chr17	57475896	58223430	rs2150879	chr17:57859210	1.1091		ENSG00000265303	738	2.01302e-05	0.884805	1.19677e-06	0.0525404	0.0626335	0	0	Bnaive	eQTL	pvalue	NA	9
chr17:57475896_58223430	VMP1	chr17	57475896	58223430	rs2150879	chr17:57859210	1.1091	RNU4-13P	ENSG00000200889	738	2.01302e-05	0.884805	1.19677e-06	0.0525404	0.0626335	0	0	Bnaive	eQTL	pvalue	NA	NA
chr17:57475896_58223430	VMP1	chr17	57475896	58223430	rs2150879	chr17:57859210	1.1091	NA	ENSG00000199004	738	2.01302e-05	0.884805	1.19677e-06	0.0525404	0.0626335	0	0	Bnaive	eQTL	pvalue	NA	NA
chr17:57475896_58223430	VMP1	chr17	57475896	58223430	rs2150879	chr17:57859210	1.1091		ENSG00000267318	738	2.01302e-05	0.884805	1.19677e-06	0.0525404	0.0626335	0	0	Bnaive	eQTL	pvalue	NA	6
chr17:57475896_58223430	VMP1	chr17	57475896	58223430	rs2150879	chr17:57859210	1.1091		ENSG00000267095	738	2.01302e-05	0.884805	1.19677e-06	0.0525404	0.0626335	0	0	Bnaive	eQTL	pvalue	NA	NA
chr17:57475896_58223430	VMP1	chr17	57475896	58223430	rs2150879	chr17:57859210	1.1091		ENSG00000265303	738	2.01302e-05	0.884805	1.19677e-06	0.0525404	0.0626335	0	0	monocytes	eQTL	pvalue	NA	9
chr17:57475896_58223430	VMP1	chr17	57475896	58223430	rs2150879	chr17:57859210	1.1091	RNU4-13P	ENSG00000200889	738	2.01302e-05	0.884805	1.19677e-06	0.0525404	0.0626335	0	0	monocytes	eQTL	pvalue	NA	NA
chr17:57475896_58223430	VMP1	chr17	57475896	58223430	rs2150879	chr17:57859210	1.1091	NA	ENSG00000199004	738	2.01302e-05	0.884805	1.19677e-06	0.0525404	0.0626335	0	0	monocytes	eQTL	pvalue	NA	NA
chr17:57475896_58223430	VMP1	chr17	57475896	58223430	rs2150879	chr17:57859210	1.1091		ENSG00000267318	738	2.01302e-05	0.884805	1.19677e-06	0.0525404	0.0626335	0	0	monocytes	eQTL	pvalue	NA	6
chr17:57475896_58223430	VMP1	chr17	57475896	58223430	rs2150879	chr17:57859210	1.1091	DHX40P1	ENSG00000266992	738	2.01302e-05	0.884805	1.19677e-06	0.0525404	0.0626335	0	0	monocytes	eQTL	pvalue	NA	NA
chr17:57475896_58223430	VMP1	chr17	57475896	58223430	rs2150879	chr17:57859210	1.1091	TBC1D3P1	ENSG00000238283	738	2.01302e-05	0.884805	1.19677e-06	0.0525404	0.0626335	0	0	monocytes	eQTL	pvalue	NA	NA
chr17:57475896_58223430	VMP1	chr17	57475896	58223430	rs2150879	chr17:57859210	1.1091		ENSG00000265303	738	2.01302e-05	0.884805	1.19677e-06	0.0525404	0.0626335	0	0	NK	eQTL	pvalue	NA	9
chr17:57475896_58223430	VMP1	chr17	57475896	58223430	rs2150879	chr17:57859210	1.1091		ENSG00000266002	738	2.01302e-05	0.884805	1.19677e-06	0.0525404	0.0626335	0	0	NK	eQTL	pvalue	NA	NA
chr17:57475896_58223430	VMP1	chr17	57475896	58223430	rs2150879	chr17:57859210	1.1091	RNU4-13P	ENSG00000200889	738	2.01302e-05	0.884805	1.19677e-06	0.0525404	0.0626335	0	0	NK	eQTL	pvalue	NA	NA
chr17:57475896_58223430	VMP1	chr17	57475896	58223430	rs2150879	chr17:57859210	1.1091	NA	ENSG00000199004	738	2.01302e-05	0.884805	1.19677e-06	0.0525404	0.0626335	0	0	NK	eQTL	pvalue	NA	NA
chr17:57475896_58223430	VMP1	chr17	57475896	58223430	rs2150879	chr17:57859210	1.1091		ENSG00000267318	738	2.01302e-05	0.884805	1.19677e-06	0.0525404	0.0626335	0	0	NK	eQTL	pvalue	NA	6
chr17:57475896_58223430	VMP1	chr17	57475896	58223430	rs2150879	chr17:57859210	1.1091	DHX40P1	ENSG00000266992	738	2.01302e-05	0.884805	1.19677e-06	0.0525404	0.0626335	0	0	NK	eQTL	pvalue	NA	NA
chr17:57475896_58223430	VMP1	chr17	57475896	58223430	rs2150879	chr17:57859210	1.1091	TBC1D3P1	ENSG00000238283	738	2.01302e-05	0.884805	1.19677e-06	0.0525404	0.0626335	0	0	NK	eQTL	pvalue	NA	NA
chr17:57475896_58223430	VMP1	chr17	57475896	58223430	rs2150879	chr17:57859210	1.1091		ENSG00000267095	738	2.01302e-05	0.884805	1.19677e-06	0.0525404	0.0626335	0	0	NK	eQTL	pvalue	NA	NA
chr1:92450091_93431324	GFI1	chr1	92450091	93431324	rs58394161	chr1:92939959	0.8425	C1orf146	ENSG00000203910	1145	2.97994e-10	0.802283	5.01985e-11	0.135086	0.062631	1	0.531004	M2	eQTL	pvalue	0.0240479	7
chr11:65354926_66061233	TSGA10IP	chr11	65354926	66061233	rs531612	chr11:65705432	0.9155	SIPA1	ENSG00000213445	949	0.00338003	0.860618	0.000287283	0.0730849	0.0626301	-1	0.60274	CD4naive	eQTL	pvalue	0.0279051	3
chr5:133827615_134321836	JADE2	chr5	133827615	134321836	rs2084007	chr5:133891282	1.0826		ENSG00000248559	293	0.119574	0.793824	0.00314635	0.0208252	0.0626299	-1	0.368601	TH17	eQTL	pvalue	NA	NA
chr12:9445978_9939813	CLECL1	chr12	9445978	9939813	rs7977720	chr12:9866349	0.903	KLRF1	ENSG00000150045	771	4.53674e-05	0.879236	3.00038e-06	0.0580857	0.0626296	-1	0.514916	NK	eQTL	pvalue	0.00436476	9
chr5:133418739_133782153	TCF7	chr5	133418739	133782153	rs244656	chr5:133449827	1.1168	SEC24A	ENSG00000113615	439	0.205483	0.671654	0.0141255	0.046109	0.0626281	-1	0.145786	CD4stim	eQTL	pvalue	1.31214e-05	4
chr17:45312813_45874509	NPEPPS	chr17	45312813	45874509	rs11079784	chr17:45702280	1.1131	LRRC46	ENSG00000141294	1146	1.4468e-06	0.846911	1.54642e-07	0.0904596	0.0626278	1	0.592496	THSTAR	eQTL	pvalue	0.000135433	6
chr17:57475896_58223430	VMP1	chr17	57475896	58223430	rs2150879	chr17:57859210	1.1091	YPEL2	ENSG00000175155	741	1.98813e-05	0.873865	1.44583e-06	0.0634878	0.062626	1	0.635628	THSTAR	eQTL	pvalue	0.928981	2
chr5:141414305_141597351	NDFIP1	chr5	141414305	141597351	rs249677	chr5:141539339	0.9256	PCDHB7	ENSG00000113212	288	0.142612	0.772002	0.00355868	0.0192016	0.0626259	1	0.697917	TH2	eQTL	pvalue	1.30424e-15	10
chr16:11031156_11498745	RMI2	chr16	11031156	11498745	rs34947566	chr16:11412926	1.1412		ENSG00000263080	1303	1.12853e-18	0.840483	1.3018e-19	0.0968908	0.0626259	-1	0.530315	TH2	eQTL	pvalue	NA	NA
chr17:57475896_58223430	VMP1	chr17	57475896	58223430	rs2150879	chr17:57859210	1.1091	MIR301A	ENSG00000207996	740	2.01271e-05	0.88467	1.20006e-06	0.052685	0.0626239	0	0	CD8stim	eQTL	pvalue	NA	NA
chr17:57475896_58223430	VMP1	chr17	57475896	58223430	rs2150879	chr17:57859210	1.1091	SPDYE22P	ENSG00000266537	740	2.01271e-05	0.88467	1.20006e-06	0.052685	0.0626239	0	0	CD8stim	eQTL	pvalue	NA	NA
chr17:57475896_58223430	VMP1	chr17	57475896	58223430	rs2150879	chr17:57859210	1.1091		ENSG00000265303	740	2.01271e-05	0.88467	1.20006e-06	0.052685	0.0626239	0	0	CD8stim	eQTL	pvalue	NA	9
chr17:57475896_58223430	VMP1	chr17	57475896	58223430	rs2150879	chr17:57859210	1.1091	RNU4-13P	ENSG00000200889	740	2.01271e-05	0.88467	1.20006e-06	0.052685	0.0626239	0	0	CD8stim	eQTL	pvalue	NA	NA
chr17:57475896_58223430	VMP1	chr17	57475896	58223430	rs2150879	chr17:57859210	1.1091	NA	ENSG00000199004	740	2.01271e-05	0.88467	1.20006e-06	0.052685	0.0626239	0	0	CD8stim	eQTL	pvalue	NA	NA
chr17:57475896_58223430	VMP1	chr17	57475896	58223430	rs2150879	chr17:57859210	1.1091		ENSG00000267318	740	2.01271e-05	0.88467	1.20006e-06	0.052685	0.0626239	0	0	CD8stim	eQTL	pvalue	NA	6
chr22:22017142_22349088	MAPK1	chr22	22017142	22349088	rs9610458	chr22:22205353	1.121		ENSG00000197210	649	8.96815e-07	0.883984	5.42294e-08	0.053391	0.0626239	1	0.363636	TH2	eQTL	pvalue	NA	NA
chr1:101213532_101663312	SLC30A7	chr1	101213532	101663312	rs11578655	chr1:101412902	0.8673		ENSG00000228399	665	6.48228e-10	0.875972	4.54864e-11	0.0614047	0.0626236	1	0.473684	monocytes	eQTL	pvalue	NA	NA
chr7:50247159_50346134	IKZF1	chr7	50247159	50346134	rs116877451	chr7:50328339	1.5893	GRB10	ENSG00000106070	101	0.102464	0.826881	0.00089242	0.00713915	0.0626229	1	0.722772	TFH	eQTL	pvalue	0.367424	2
chr17:57475896_58223430	VMP1	chr17	57475896	58223430	rs2150879	chr17:57859210	1.1091	MIR301A	ENSG00000207996	741	2.01253e-05	0.884593	1.20194e-06	0.0527676	0.0626185	0	0	CD8naive	eQTL	pvalue	NA	NA
chr17:57475896_58223430	VMP1	chr17	57475896	58223430	rs2150879	chr17:57859210	1.1091		ENSG00000265303	741	2.01253e-05	0.884593	1.20194e-06	0.0527676	0.0626185	0	0	CD8naive	eQTL	pvalue	NA	9
chr17:57475896_58223430	VMP1	chr17	57475896	58223430	rs2150879	chr17:57859210	1.1091	RNU4-13P	ENSG00000200889	741	2.01253e-05	0.884593	1.20194e-06	0.0527676	0.0626185	0	0	CD8naive	eQTL	pvalue	NA	NA
chr17:57475896_58223430	VMP1	chr17	57475896	58223430	rs2150879	chr17:57859210	1.1091	NA	ENSG00000199004	741	2.01253e-05	0.884593	1.20194e-06	0.0527676	0.0626185	0	0	CD8naive	eQTL	pvalue	NA	NA
chr17:57475896_58223430	VMP1	chr17	57475896	58223430	rs2150879	chr17:57859210	1.1091		ENSG00000267318	741	2.01253e-05	0.884593	1.20194e-06	0.0527676	0.0626185	0	0	CD8naive	eQTL	pvalue	NA	6
chr17:57475896_58223430	VMP1	chr17	57475896	58223430	rs2150879	chr17:57859210	1.1091	TBC1D3P1	ENSG00000238283	741	2.01253e-05	0.884593	1.20194e-06	0.0527676	0.0626185	0	0	CD8naive	eQTL	pvalue	NA	NA
chr17:57475896_58223430	VMP1	chr17	57475896	58223430	rs2150879	chr17:57859210	1.1091	MIR301A	ENSG00000207996	741	2.01253e-05	0.884593	1.20194e-06	0.0527676	0.0626185	0	0	TH17	eQTL	pvalue	NA	NA
chr17:57475896_58223430	VMP1	chr17	57475896	58223430	rs2150879	chr17:57859210	1.1091		ENSG00000265303	741	2.01253e-05	0.884593	1.20194e-06	0.0527676	0.0626185	0	0	TH17	eQTL	pvalue	NA	9
chr17:57475896_58223430	VMP1	chr17	57475896	58223430	rs2150879	chr17:57859210	1.1091	RNU4-13P	ENSG00000200889	741	2.01253e-05	0.884593	1.20194e-06	0.0527676	0.0626185	0	0	TH17	eQTL	pvalue	NA	NA
chr17:57475896_58223430	VMP1	chr17	57475896	58223430	rs2150879	chr17:57859210	1.1091	NA	ENSG00000199004	741	2.01253e-05	0.884593	1.20194e-06	0.0527676	0.0626185	0	0	TH17	eQTL	pvalue	NA	NA
chr17:57475896_58223430	VMP1	chr17	57475896	58223430	rs2150879	chr17:57859210	1.1091		ENSG00000267318	741	2.01253e-05	0.884593	1.20194e-06	0.0527676	0.0626185	0	0	TH17	eQTL	pvalue	NA	6
chr17:57475896_58223430	VMP1	chr17	57475896	58223430	rs2150879	chr17:57859210	1.1091	TBC1D3P1	ENSG00000238283	741	2.01253e-05	0.884593	1.20194e-06	0.0527676	0.0626185	0	0	TH17	eQTL	pvalue	NA	NA
chr17:57475896_58223430	VMP1	chr17	57475896	58223430	rs2150879	chr17:57859210	1.1091	CA4	ENSG00000167434	741	2.01253e-05	0.884593	1.20194e-06	0.0527676	0.0626185	0	0	TH17	eQTL	pvalue	0.0108088	7
chr17:57475896_58223430	VMP1	chr17	57475896	58223430	rs2150879	chr17:57859210	1.1091	MIR301A	ENSG00000207996	741	2.01253e-05	0.884593	1.20194e-06	0.0527676	0.0626185	0	0	THSTAR	eQTL	pvalue	NA	NA
chr17:57475896_58223430	VMP1	chr17	57475896	58223430	rs2150879	chr17:57859210	1.1091		ENSG00000265303	741	2.01253e-05	0.884593	1.20194e-06	0.0527676	0.0626185	0	0	THSTAR	eQTL	pvalue	NA	9
chr17:57475896_58223430	VMP1	chr17	57475896	58223430	rs2150879	chr17:57859210	1.1091	RNU4-13P	ENSG00000200889	741	2.01253e-05	0.884593	1.20194e-06	0.0527676	0.0626185	0	0	THSTAR	eQTL	pvalue	NA	NA
chr17:57475896_58223430	VMP1	chr17	57475896	58223430	rs2150879	chr17:57859210	1.1091	NA	ENSG00000199004	741	2.01253e-05	0.884593	1.20194e-06	0.0527676	0.0626185	0	0	THSTAR	eQTL	pvalue	NA	NA
chr17:57475896_58223430	VMP1	chr17	57475896	58223430	rs2150879	chr17:57859210	1.1091		ENSG00000267318	741	2.01253e-05	0.884593	1.20194e-06	0.0527676	0.0626185	0	0	THSTAR	eQTL	pvalue	NA	6
chr17:57475896_58223430	VMP1	chr17	57475896	58223430	rs2150879	chr17:57859210	1.1091	TBC1D3P1	ENSG00000238283	741	2.01253e-05	0.884593	1.20194e-06	0.0527676	0.0626185	0	0	THSTAR	eQTL	pvalue	NA	NA
chr17:57475896_58223430	VMP1	chr17	57475896	58223430	rs2150879	chr17:57859210	1.1091	MIR301A	ENSG00000207996	741	2.01253e-05	0.884593	1.20194e-06	0.0527676	0.0626185	0	0	TH2	eQTL	pvalue	NA	NA
chr17:57475896_58223430	VMP1	chr17	57475896	58223430	rs2150879	chr17:57859210	1.1091		ENSG00000265303	741	2.01253e-05	0.884593	1.20194e-06	0.0527676	0.0626185	0	0	TH2	eQTL	pvalue	NA	9
chr17:57475896_58223430	VMP1	chr17	57475896	58223430	rs2150879	chr17:57859210	1.1091	RNU4-13P	ENSG00000200889	741	2.01253e-05	0.884593	1.20194e-06	0.0527676	0.0626185	0	0	TH2	eQTL	pvalue	NA	NA
chr17:57475896_58223430	VMP1	chr17	57475896	58223430	rs2150879	chr17:57859210	1.1091	NA	ENSG00000199004	741	2.01253e-05	0.884593	1.20194e-06	0.0527676	0.0626185	0	0	TH2	eQTL	pvalue	NA	NA
chr17:57475896_58223430	VMP1	chr17	57475896	58223430	rs2150879	chr17:57859210	1.1091		ENSG00000267318	741	2.01253e-05	0.884593	1.20194e-06	0.0527676	0.0626185	0	0	TH2	eQTL	pvalue	NA	6
chr17:57475896_58223430	VMP1	chr17	57475896	58223430	rs2150879	chr17:57859210	1.1091	DHX40P1	ENSG00000266992	741	2.01253e-05	0.884593	1.20194e-06	0.0527676	0.0626185	0	0	TH2	eQTL	pvalue	NA	NA
chr17:57475896_58223430	VMP1	chr17	57475896	58223430	rs2150879	chr17:57859210	1.1091	TBC1D3P1	ENSG00000238283	741	2.01253e-05	0.884593	1.20194e-06	0.0527676	0.0626185	0	0	TH2	eQTL	pvalue	NA	NA
chr17:57475896_58223430	VMP1	chr17	57475896	58223430	rs2150879	chr17:57859210	1.1091	MIR301A	ENSG00000207996	741	2.01253e-05	0.884593	1.20194e-06	0.0527676	0.0626185	0	0	TREGnaive	eQTL	pvalue	NA	NA
chr17:57475896_58223430	VMP1	chr17	57475896	58223430	rs2150879	chr17:57859210	1.1091		ENSG00000265303	741	2.01253e-05	0.884593	1.20194e-06	0.0527676	0.0626185	0	0	TREGnaive	eQTL	pvalue	NA	9
chr17:57475896_58223430	VMP1	chr17	57475896	58223430	rs2150879	chr17:57859210	1.1091		ENSG00000266002	741	2.01253e-05	0.884593	1.20194e-06	0.0527676	0.0626185	0	0	TREGnaive	eQTL	pvalue	NA	NA
chr17:57475896_58223430	VMP1	chr17	57475896	58223430	rs2150879	chr17:57859210	1.1091	RNU4-13P	ENSG00000200889	741	2.01253e-05	0.884593	1.20194e-06	0.0527676	0.0626185	0	0	TREGnaive	eQTL	pvalue	NA	NA
chr17:57475896_58223430	VMP1	chr17	57475896	58223430	rs2150879	chr17:57859210	1.1091	NA	ENSG00000199004	741	2.01253e-05	0.884593	1.20194e-06	0.0527676	0.0626185	0	0	TREGnaive	eQTL	pvalue	NA	NA
chr17:57475896_58223430	VMP1	chr17	57475896	58223430	rs2150879	chr17:57859210	1.1091		ENSG00000267318	741	2.01253e-05	0.884593	1.20194e-06	0.0527676	0.0626185	0	0	TREGnaive	eQTL	pvalue	NA	6
chr17:57475896_58223430	VMP1	chr17	57475896	58223430	rs2150879	chr17:57859210	1.1091	TBC1D3P1	ENSG00000238283	741	2.01253e-05	0.884593	1.20194e-06	0.0527676	0.0626185	0	0	TREGnaive	eQTL	pvalue	NA	NA
chr17:57475896_58223430	VMP1	chr17	57475896	58223430	rs2150879	chr17:57859210	1.1091		ENSG00000265303	741	2.01253e-05	0.884593	1.20194e-06	0.0527676	0.0626185	0	0	CD4stim	eQTL	pvalue	NA	9
chr17:57475896_58223430	VMP1	chr17	57475896	58223430	rs2150879	chr17:57859210	1.1091		ENSG00000207235	741	2.01253e-05	0.884593	1.20194e-06	0.0527676	0.0626185	0	0	CD4stim	eQTL	pvalue	NA	NA
chr17:57475896_58223430	VMP1	chr17	57475896	58223430	rs2150879	chr17:57859210	1.1091	RNU4-13P	ENSG00000200889	741	2.01253e-05	0.884593	1.20194e-06	0.0527676	0.0626185	0	0	CD4stim	eQTL	pvalue	NA	NA
chr17:57475896_58223430	VMP1	chr17	57475896	58223430	rs2150879	chr17:57859210	1.1091	NA	ENSG00000199004	741	2.01253e-05	0.884593	1.20194e-06	0.0527676	0.0626185	0	0	CD4stim	eQTL	pvalue	NA	NA
chr17:57475896_58223430	VMP1	chr17	57475896	58223430	rs2150879	chr17:57859210	1.1091		ENSG00000267318	741	2.01253e-05	0.884593	1.20194e-06	0.0527676	0.0626185	0	0	CD4stim	eQTL	pvalue	NA	6
chr17:57475896_58223430	VMP1	chr17	57475896	58223430	rs2150879	chr17:57859210	1.1091	DHX40P1	ENSG00000266992	741	2.01253e-05	0.884593	1.20194e-06	0.0527676	0.0626185	0	0	CD4stim	eQTL	pvalue	NA	NA
chr17:57475896_58223430	VMP1	chr17	57475896	58223430	rs2150879	chr17:57859210	1.1091	TBC1D3P1	ENSG00000238283	741	2.01253e-05	0.884593	1.20194e-06	0.0527676	0.0626185	0	0	CD4stim	eQTL	pvalue	NA	NA
chr17:57475896_58223430	VMP1	chr17	57475896	58223430	rs2150879	chr17:57859210	1.1091	MIR301A	ENSG00000207996	741	2.01253e-05	0.884593	1.20194e-06	0.0527676	0.0626185	0	0	TFH	eQTL	pvalue	NA	NA
chr17:57475896_58223430	VMP1	chr17	57475896	58223430	rs2150879	chr17:57859210	1.1091		ENSG00000265303	741	2.01253e-05	0.884593	1.20194e-06	0.0527676	0.0626185	0	0	TFH	eQTL	pvalue	NA	9
chr17:57475896_58223430	VMP1	chr17	57475896	58223430	rs2150879	chr17:57859210	1.1091	RNU4-13P	ENSG00000200889	741	2.01253e-05	0.884593	1.20194e-06	0.0527676	0.0626185	0	0	TFH	eQTL	pvalue	NA	NA
chr17:57475896_58223430	VMP1	chr17	57475896	58223430	rs2150879	chr17:57859210	1.1091	NA	ENSG00000199004	741	2.01253e-05	0.884593	1.20194e-06	0.0527676	0.0626185	0	0	TFH	eQTL	pvalue	NA	NA
chr17:57475896_58223430	VMP1	chr17	57475896	58223430	rs2150879	chr17:57859210	1.1091		ENSG00000267318	741	2.01253e-05	0.884593	1.20194e-06	0.0527676	0.0626185	0	0	TFH	eQTL	pvalue	NA	6
chr17:57475896_58223430	VMP1	chr17	57475896	58223430	rs2150879	chr17:57859210	1.1091	TBC1D3P1-DHX40P1	ENSG00000267104	741	2.01253e-05	0.884593	1.20194e-06	0.0527676	0.0626185	0	0	TFH	eQTL	pvalue	NA	NA
chr17:57475896_58223430	VMP1	chr17	57475896	58223430	rs2150879	chr17:57859210	1.1091	MIR301A	ENSG00000207996	741	2.01253e-05	0.884593	1.20194e-06	0.0527676	0.0626185	0	0	TREG_MEM	eQTL	pvalue	NA	NA
chr17:57475896_58223430	VMP1	chr17	57475896	58223430	rs2150879	chr17:57859210	1.1091		ENSG00000265303	741	2.01253e-05	0.884593	1.20194e-06	0.0527676	0.0626185	0	0	TREG_MEM	eQTL	pvalue	NA	9
chr17:57475896_58223430	VMP1	chr17	57475896	58223430	rs2150879	chr17:57859210	1.1091		ENSG00000207235	741	2.01253e-05	0.884593	1.20194e-06	0.0527676	0.0626185	0	0	TREG_MEM	eQTL	pvalue	NA	NA
chr17:57475896_58223430	VMP1	chr17	57475896	58223430	rs2150879	chr17:57859210	1.1091	RNU4-13P	ENSG00000200889	741	2.01253e-05	0.884593	1.20194e-06	0.0527676	0.0626185	0	0	TREG_MEM	eQTL	pvalue	NA	NA
chr17:57475896_58223430	VMP1	chr17	57475896	58223430	rs2150879	chr17:57859210	1.1091	NA	ENSG00000199004	741	2.01253e-05	0.884593	1.20194e-06	0.0527676	0.0626185	0	0	TREG_MEM	eQTL	pvalue	NA	NA
chr17:57475896_58223430	VMP1	chr17	57475896	58223430	rs2150879	chr17:57859210	1.1091		ENSG00000267318	741	2.01253e-05	0.884593	1.20194e-06	0.0527676	0.0626185	0	0	TREG_MEM	eQTL	pvalue	NA	6
chr17:57475896_58223430	VMP1	chr17	57475896	58223430	rs2150879	chr17:57859210	1.1091	DHX40P1	ENSG00000266992	741	2.01253e-05	0.884593	1.20194e-06	0.0527676	0.0626185	0	0	TREG_MEM	eQTL	pvalue	NA	NA
chr17:57475896_58223430	VMP1	chr17	57475896	58223430	rs2150879	chr17:57859210	1.1091	TBC1D3P1	ENSG00000238283	741	2.01253e-05	0.884593	1.20194e-06	0.0527676	0.0626185	0	0	TREG_MEM	eQTL	pvalue	NA	NA
chr19:45110119_45187302	PVR	chr19	45110119	45187302	rs7260482	chr19:45143942	0.9152	CEACAM19	ENSG00000186567	115	0.185499	0.739794	0.002436	0.00965246	0.0626179	1	0.46087	CD4stim	eQTL	pvalue	5.77651e-07	9
chr6:36345180_36612323	ETV7	chr6	36345180	36612323	rs1076928	chr6:36348689	0.9266	FANCE	ENSG00000112039	163	0.152167	0.77152	0.00226646	0.0114289	0.0626176	-1	0.0245399	CD8naive	eQTL	pvalue	0.0031389	5
chr12:9445978_9939813	CLECL1	chr12	9445978	9939813	rs7977720	chr12:9866349	0.903	A2MP1	ENSG00000256069	826	4.49925e-05	0.87197	3.37596e-06	0.0653648	0.0626164	-1	0.383777	monocytes	eQTL	pvalue	NA	NA
chr12:9445978_9939813	CLECL1	chr12	9445978	9939813	rs7977720	chr12:9866349	0.903	CLEC2A	ENSG00000188393	818	4.476e-05	0.867505	3.60635e-06	0.069833	0.062614	-1	0.356968	CD8naive	eQTL	pvalue	NA	10
chr19:45110119_45187302	PVR	chr19	45110119	45187302	rs7260482	chr19:45143942	0.9152	KCNN4	ENSG00000104783	115	0.185697	0.740585	0.0022391	0.0088672	0.0626114	1	0.843478	TFH	eQTL	pvalue	8.36466e-06	6
chr13:99570862_100512004	UBAC2	chr13	99570862	100512004	rs77654077	chr13:100026952	1.7768	HMGB3P4	ENSG00000228808	1789	0.0110226	0.729551	0.00293032	0.193886	0.0626103	1	0.557295	monocytes	eQTL	pvalue	NA	NA
chr11:65354926_66061233	TSGA10IP	chr11	65354926	66061233	rs531612	chr11:65705432	0.9155	RNU4-39P	ENSG00000199325	920	0.00339534	0.864449	0.000272338	0.0692743	0.0626094	1	0.459783	NK	eQTL	pvalue	NA	NA
chr1:101213532_101663312	SLC30A7	chr1	101213532	101663312	rs11578655	chr1:101412902	0.8673		ENSG00000230287	665	6.53245e-10	0.882752	4.04797e-11	0.0546389	0.0626092	-1	0.657143	monocytes	eQTL	pvalue	NA	NA
chr11:65354926_66061233	TSGA10IP	chr11	65354926	66061233	rs531612	chr11:65705432	0.9155		ENSG00000255517	949	0.00334921	0.852772	0.000318181	0.0809521	0.0626086	1	0.472076	TREGnaive	eQTL	pvalue	NA	NA
chr16:11031156_11498745	RMI2	chr16	11031156	11498745	rs34947566	chr16:11412926	1.1412	RNU6-633P	ENSG00000199482	1303	1.04703e-18	0.779789	2.117e-19	0.157603	0.0626076	-1	0.401381	CD8naive	eQTL	pvalue	NA	NA
chr22:22017142_22349088	MAPK1	chr22	22017142	22349088	rs9610458	chr22:22205353	1.121	IGLV8-61	ENSG00000211638	648	8.92102e-07	0.879339	5.89586e-08	0.0580525	0.0626073	-1	0.481481	TH1	eQTL	pvalue	NA	NA
chr4:47709959_48262356	TXK	chr4	47709959	48262356	rs6837324	chr4:48127262	0.9173	NA	ENSG00000251827	1196	0.0163077	0.811327	0.00216391	0.107595	0.0626061	1	0.60786	CD8naive	eQTL	pvalue	NA	NA
chr22:22017142_22349088	MAPK1	chr22	22017142	22349088	rs9610458	chr22:22205353	1.121		ENSG00000226872	649	8.96134e-07	0.883313	5.49283e-08	0.0540798	0.0626061	1	0.261941	TH2	eQTL	pvalue	NA	NA
chr5:133418739_133782153	TCF7	chr5	133418739	133782153	rs244656	chr5:133449827	1.1168	RNU6-757P	ENSG00000222266	439	0.211045	0.689833	0.0085694	0.0279479	0.0626048	1	0.842825	monocytes	eQTL	pvalue	NA	NA
chr17:57475896_58223430	VMP1	chr17	57475896	58223430	rs2150879	chr17:57859210	1.1091	NA	ENSG00000266701	741	1.9778e-05	0.869324	1.54965e-06	0.0680509	0.0626036	-1	0.42915	TREG_MEM	eQTL	pvalue	NA	NA
chr6:36345180_36612323	ETV7	chr6	36345180	36612323	rs1076928	chr6:36348689	0.9266	TBC1D22B	ENSG00000065491	446	0.147989	0.75398	0.00582312	0.0296053	0.0626032	-1	0.618834	TREGnaive	eQTL	pvalue	0.00637063	3
chr11:65354926_66061233	TSGA10IP	chr11	65354926	66061233	rs531612	chr11:65705432	0.9155	NA	ENSG00000266123	690	0.00347009	0.886263	0.000186143	0.0474785	0.0626025	0	0	TH1	eQTL	pvalue	NA	NA
chr12:9445978_9939813	CLECL1	chr12	9445978	9939813	rs7977720	chr12:9866349	0.903	KLRF2	ENSG00000256797	826	4.48088e-05	0.868412	3.5603e-06	0.0689373	0.0626023	1	0.705811	Bnaive	eQTL	pvalue	NA	10
chr6:6992891_7245458	RREB1	chr6	6992891	7245458	rs12211604	chr6:7100029	0.9111		ENSG00000219375	401	0.0527954	0.852986	0.00184656	0.0297712	0.0626011	1	0.441397	CD8stim	eQTL	pvalue	NA	NA
chr1:101213532_101663312	SLC30A7	chr1	101213532	101663312	rs11578655	chr1:101412902	0.8673	BRI3P1	ENSG00000225169	673	6.47362e-10	0.874802	4.6369e-11	0.0625974	0.0626007	1	0.521545	TH17	eQTL	pvalue	NA	NA
chr1:101213532_101663312	SLC30A7	chr1	101213532	101663312	rs11578655	chr1:101412902	0.8673	HNRNPA1P68	ENSG00000230946	666	6.39868e-10	0.864674	5.38643e-11	0.072726	0.0625998	-1	0.471471	NK	eQTL	pvalue	NA	NA
chr12:9445978_9939813	CLECL1	chr12	9445978	9939813	rs7977720	chr12:9866349	0.903	LINC02598	ENSG00000256155	708	4.51838e-05	0.875716	3.18344e-06	0.0616362	0.0625994	-1	0.475989	TREGnaive	eQTL	pvalue	NA	NA
chr17:43279320_43781083	MAP3K14	chr17	43279320	43781083	rs7222450	chr17:43407670	1.1034	MAP3K14	ENSG00000006062	764	0.00768791	0.858839	0.000629358	0.0702448	0.0625992	1	0.861257	monocytes	eQTL	pvalue	NA	NA
chr16:11193828_11521191	RMI2	chr16	11193828	11521191	rs146566517	chr16:11353879	0.469	NPIPB2	ENSG00000234719	1055	2.24815e-18	0.846457	2.41713e-19	0.0909457	0.0625972	1	0.42654	CD8naive	eQTL	pvalue	NA	9
chr1:92450091_93431324	GFI1	chr1	92450091	93431324	rs58394161	chr1:92939959	0.8425	GFI1	ENSG00000162676	1151	3.07702e-10	0.828743	4.0368e-11	0.108662	0.0625958	-1	0.38662	TH17	eQTL	pvalue	0.0296286	3
chr11:65354926_66061233	TSGA10IP	chr11	65354926	66061233	rs531612	chr11:65705432	0.9155	NA	ENSG00000258297	881	0.00339637	0.863505	0.000276465	0.0702269	0.0625951	-1	0.496027	CD4stim	eQTL	pvalue	NA	NA
chr17:57475896_58223430	VMP1	chr17	57475896	58223430	rs2150879	chr17:57859210	1.1091	SKA2	ENSG00000182628	742	1.95243e-05	0.873479	1.42983e-06	0.0639049	0.0625948	-1	0.385445	CD4naive	eQTL	pvalue	0.000501074	10
chr5:141414305_141597351	NDFIP1	chr5	141414305	141597351	rs249677	chr5:141539339	0.9256		ENSG00000228737	379	0.140338	0.767827	0.00452833	0.0247131	0.062593	1	0.559367	CD4naive	eQTL	pvalue	NA	NA
chr11:46876450_47860184	MYBPC3	chr11	46876450	47860184	rs2269434	chr11:47360412	0.9175		ENSG00000243802	1110	0.0261554	0.8026	0.00343102	0.105221	0.0625928	1	0.573874	CD8stim	eQTL	pvalue	NA	NA
chr17:73033162_73583027	GRB2	chr17	73033162	73583027	rs9900529	chr17:73335776	1.0994	SPHK1	ENSG00000176170	497	0.432274	0.462659	0.0205465	0.0219282	0.0625925	-1	0.390342	TH2	eQTL	pvalue	1.29153e-05	8
chr16:11193828_11521191	RMI2	chr16	11193828	11521191	rs146566517	chr16:11353879	0.469	RPL7P46	ENSG00000229917	1055	2.26068e-18	0.851176	2.29195e-19	0.0862325	0.0625917	-1	0.374408	TREGnaive	eQTL	pvalue	NA	NA
chr17:45312813_45874509	NPEPPS	chr17	45312813	45874509	rs11079784	chr17:45702280	1.1131	NA	ENSG00000263650	1133	1.45212e-06	0.850025	1.49386e-07	0.0873829	0.0625907	1	0.700794	Bnaive	eQTL	pvalue	NA	NA
chr12:9445978_9939813	CLECL1	chr12	9445978	9939813	rs7977720	chr12:9866349	0.903	A2ML1	ENSG00000166535	818	4.51431e-05	0.87493	3.22446e-06	0.0624314	0.0625907	1	0.574572	TREGnaive	eQTL	pvalue	1.32902e-22	6
chr8:79005727_79716536	PKIA	chr8	79005727	79716536	rs28703878	chr8:79417222	0.8749	NA	ENSG00000264969	1237	0.00015246	0.851646	1.53345e-05	0.0855961	0.0625905	0	0	TH1	eQTL	pvalue	NA	NA
chr3:100568229_101346033	IMPG2	chr3	100568229	101346033	rs111430408	chr3:100848597	1.1813	TMEM30CP	ENSG00000235156	811	0.152609	0.720564	0.0112378	0.0529981	0.0625903	1	0.710234	TFH	eQTL	pvalue	NA	7
chr5:133418739_133782153	TCF7	chr5	133418739	133782153	rs244656	chr5:133449827	1.1168		ENSG00000270892	439	0.211501	0.691326	0.00811667	0.0264681	0.0625877	1	0.446469	CD4stim	eQTL	pvalue	NA	NA
chr3:121334409_121729409	IQCB1	chr3	121334409	121729409	rs2331964	chr3:121542898	1.1042	RN7SL172P	ENSG00000243544	876	7.95624e-05	0.866662	6.49297e-06	0.0706644	0.0625874	1	0.546804	TH2	eQTL	pvalue	NA	NA
chr4:87502391_88275366	AFF1	chr4	87502391	88275366	rs2705616	chr4:87862396	0.9207	RN7SL681P	ENSG00000240966	1133	0.0607182	0.756974	0.00889461	0.110826	0.0625872	1	0.744925	NK	eQTL	pvalue	NA	NA
chr12:9445978_9939813	CLECL1	chr12	9445978	9939813	rs7977720	chr12:9866349	0.903		ENSG00000212440	818	4.51687e-05	0.875427	3.199e-06	0.061938	0.0625871	1	0.424205	TH17	eQTL	pvalue	NA	NA
chr11:65354926_66061233	TSGA10IP	chr11	65354926	66061233	rs531612	chr11:65705432	0.9155	BRMS1	ENSG00000174744	948	0.00339282	0.863875	0.000274661	0.0698711	0.0625866	-1	0.462025	THSTAR	eQTL	pvalue	0.00107652	7
chr5:133418739_133782153	TCF7	chr5	133418739	133782153	rs244656	chr5:133449827	1.1168		ENSG00000250994	439	0.210916	0.689413	0.00870247	0.0283829	0.0625857	-1	0.207289	CD4stim	eQTL	pvalue	NA	NA
chr11:65354926_66061233	TSGA10IP	chr11	65354926	66061233	rs531612	chr11:65705432	0.9155	ZNHIT2	ENSG00000174276	749	0.00341663	0.869882	0.000251086	0.0638645	0.0625857	-1	0.504673	monocytes	eQTL	pvalue	0.200833	8
chr17:40264534_40782389	STAT3	chr17	40264534	40782389	rs1026916	chr17:40529835	0.8784	PTGES3L	ENSG00000267060	494	7.51272e-09	0.857251	7.03076e-10	0.0801631	0.0625857	-1	0.649798	TH17	eQTL	pvalue	0.0247441	6
chr5:141414305_141597351	NDFIP1	chr5	141414305	141597351	rs249677	chr5:141539339	0.9256	PCDHB18P	ENSG00000146001	379	0.138663	0.75866	0.00620538	0.0338886	0.0625833	1	0.509235	TH17	eQTL	pvalue	NA	NA
chr12:9445978_9939813	CLECL1	chr12	9445978	9939813	rs7977720	chr12:9866349	0.903	HNRNPABP1	ENSG00000255734	818	4.50001e-05	0.872159	3.36789e-06	0.0652113	0.0625818	-1	0.447433	TREG_MEM	eQTL	pvalue	NA	NA
chr6:36345180_36612323	ETV7	chr6	36345180	36612323	rs1076928	chr6:36348689	0.9266	RN7SL748P	ENSG00000239964	446	0.148212	0.755116	0.00560369	0.0284874	0.062581	1	0.475336	TREGnaive	eQTL	pvalue	NA	NA
chr11:65354926_66061233	TSGA10IP	chr11	65354926	66061233	rs531612	chr11:65705432	0.9155	C11orf80	ENSG00000173715	708	0.00351175	0.875868	0.000232029	0.0578079	0.0625802	1	0.69209	CD8stim	eQTL	pvalue	0.0084626	6
chr3:121334409_121729409	IQCB1	chr3	121334409	121729409	rs2331964	chr3:121542898	1.1042	POLQ	ENSG00000051341	876	8.03733e-05	0.875495	5.68294e-06	0.0618408	0.0625783	1	0.291096	TH2	eQTL	pvalue	9.94639e-47	7
chr11:65354926_66061233	TSGA10IP	chr11	65354926	66061233	rs531612	chr11:65705432	0.9155	RAB1B	ENSG00000174903	943	0.00336765	0.857468	0.000299861	0.0762876	0.0625773	-1	0.516437	M2	eQTL	pvalue	0.751684	2
chr22:22017142_22349088	MAPK1	chr22	22017142	22349088	rs9610458	chr22:22205353	1.121		ENSG00000272779	649	8.92633e-07	0.879862	5.84603e-08	0.0575613	0.0625754	-1	0.522342	CD8naive	eQTL	pvalue	NA	NA
chr17:57475896_58223430	VMP1	chr17	57475896	58223430	rs2150879	chr17:57859210	1.1091	MIR4729	ENSG00000263857	741	1.97786e-05	0.869352	1.54968e-06	0.0680525	0.0625746	-1	0.333333	TREG_MEM	eQTL	pvalue	NA	NA
chr11:65354926_66061233	TSGA10IP	chr11	65354926	66061233	rs531612	chr11:65705432	0.9155	CTSF	ENSG00000174080	941	0.00339177	0.863603	0.000275783	0.0701565	0.0625734	1	0.68119	monocytes	eQTL	pvalue	1.32811e-13	7
chr11:65354926_66061233	TSGA10IP	chr11	65354926	66061233	rs531612	chr11:65705432	0.9155	CAPN1	ENSG00000014216	828	0.00342128	0.871096	0.000246359	0.0626631	0.0625732	1	0.339372	TFH	eQTL	pvalue	5.0044e-05	4
chr5:133418739_133782153	TCF7	chr5	133418739	133782153	rs244656	chr5:133449827	1.1168	LINC01843	ENSG00000251169	439	0.21117	0.690245	0.00845089	0.0275605	0.0625731	-1	0.154897	CD4stim	eQTL	pvalue	NA	NA
chr6:36345180_36612323	ETV7	chr6	36345180	36612323	rs1076928	chr6:36348689	0.9266		ENSG00000220734	437	0.147791	0.752201	0.00615769	0.0312778	0.062573	-1	0.521739	NK	eQTL	pvalue	NA	NA
chr16:11031156_11498745	RMI2	chr16	11031156	11498745	rs34947566	chr16:11412926	1.1412	RSL1D1-DT	ENSG00000263307	1303	1.12401e-18	0.837123	1.34764e-19	0.100304	0.0625726	1	0.506523	THSTAR	eQTL	pvalue	NA	NA
chr1:101213532_101663312	SLC30A7	chr1	101213532	101663312	rs11578655	chr1:101412902	0.8673	LINC01307	ENSG00000231671	665	6.46416e-10	0.873524	4.73361e-11	0.0639043	0.0625722	-1	0.661654	monocytes	eQTL	pvalue	NA	NA
chr22:22017142_22349088	MAPK1	chr22	22017142	22349088	rs9610458	chr22:22205353	1.121	RNA5SP493	ENSG00000200985	648	8.94194e-07	0.881401	5.69023e-08	0.0560256	0.062572	-1	0.45216	Bnaive	eQTL	pvalue	NA	NA
chr5:133418739_133782153	TCF7	chr5	133418739	133782153	rs244656	chr5:133449827	1.1168		ENSG00000271737	439	0.210434	0.687839	0.0091875	0.0299683	0.0625713	1	0.753986	CD4stim	eQTL	pvalue	NA	NA
chr22:22017142_22349088	MAPK1	chr22	22017142	22349088	rs9610458	chr22:22205353	1.121	IGLV5-37	ENSG00000211654	648	8.86365e-07	0.873684	6.47338e-08	0.0637452	0.0625695	-1	0.367284	TH1	eQTL	pvalue	NA	NA
chr17:57475896_58223430	VMP1	chr17	57475896	58223430	rs2150879	chr17:57859210	1.1091	MIR4737	ENSG00000264049	740	1.9779e-05	0.86937	1.54938e-06	0.068039	0.0625693	-1	0.421622	CD8stim	eQTL	pvalue	NA	NA
chr6:137679234_138285603	TNFAIP3	chr6	137679234	138285603	rs17780048	chr6:138179146	1.254	ARFGEF3	ENSG00000112379	1171	5.2091e-07	0.829583	6.77593e-08	0.107848	0.0625683	1	0.435525	monocytes	eQTL	pvalue	NA	1
chr7:50247159_50346134	IKZF1	chr7	50247159	50346134	rs116877451	chr7:50328339	1.5893	GNL2P1	ENSG00000223893	100	0.102281	0.825399	0.00108213	0.00867012	0.0625674	-1	0.49	CD8stim	eQTL	pvalue	NA	NA
chr8:79005727_79716536	PKIA	chr8	79005727	79716536	rs28703878	chr8:79417222	0.8749	NA	ENSG00000264969	1241	0.000152935	0.851346	1.54456e-05	0.0859188	0.0625673	0	0	THSTAR	eQTL	pvalue	NA	NA
chr8:79005727_79716536	PKIA	chr8	79005727	79716536	rs28703878	chr8:79417222	0.8749	NA	ENSG00000264969	1241	0.000152935	0.851346	1.54456e-05	0.0859188	0.0625673	0	0	CD4stim	eQTL	pvalue	NA	NA
chr21:34666160_35187100	IFNGR2	chr21	34666160	35187100	rs9808753	chr21:34787312	1.0846	ATP5PO	ENSG00000241837	596	0.568225	0.296598	0.0477494	0.0248613	0.0625671	-1	0.177852	TH17	eQTL	pvalue	NA	5
chr4:106008586_106479425	PPA2	chr4	106008586	106479425	rs2726479	chr4:106255589	0.9238	INTS12	ENSG00000138785	1010	0.0414068	0.821221	0.00359372	0.0712118	0.0625666	-1	0.521782	CD4naive	eQTL	pvalue	0.687399	3
chr5:141414305_141597351	NDFIP1	chr5	141414305	141597351	rs249677	chr5:141539339	0.9256	ARHGAP26	ENSG00000145819	379	0.140348	0.767882	0.00452255	0.0246815	0.0625655	-1	0.263852	CD4naive	eQTL	pvalue	0.99886	2
chr10:94171083_94501355	HHEX	chr10	94171083	94501355	rs1112718	chr10:94479107	1.1114	GAPDHP28	ENSG00000213449	410	0.0610717	0.845409	0.00208971	0.028865	0.062565	0	0	TH1	eQTL	pvalue	NA	NA
chr11:65354926_66061233	TSGA10IP	chr11	65354926	66061233	rs531612	chr11:65705432	0.9155	DPF2	ENSG00000133884	948	0.00338288	0.861344	0.000284687	0.0724241	0.0625643	-1	0.484177	THSTAR	eQTL	pvalue	0.999787	1
chr6:6992891_7245458	RREB1	chr6	6992891	7245458	rs12211604	chr6:7100029	0.9111	RIOK1	ENSG00000124784	396	0.0526486	0.850557	0.00199895	0.0322312	0.0625638	1	0.457071	M2	eQTL	pvalue	8.13738e-07	7
chr5:133418739_133782153	TCF7	chr5	133418739	133782153	rs244656	chr5:133449827	1.1168	MTND6P4	ENSG00000249119	439	0.210979	0.689618	0.0086452	0.0281957	0.0625628	-1	0.883827	CD8stim	eQTL	pvalue	NA	NA
chr8:79005727_79716536	PKIA	chr8	79005727	79716536	rs28703878	chr8:79417222	0.8749	NA	ENSG00000264969	1242	0.000152923	0.85128	1.54583e-05	0.0859892	0.0625625	0	0	CD8naive	eQTL	pvalue	NA	NA
chr8:79005727_79716536	PKIA	chr8	79005727	79716536	rs28703878	chr8:79417222	0.8749	NA	ENSG00000264969	1242	0.000152923	0.85128	1.54583e-05	0.0859892	0.0625625	0	0	TH17	eQTL	pvalue	NA	NA
chr8:79005727_79716536	PKIA	chr8	79005727	79716536	rs28703878	chr8:79417222	0.8749	NA	ENSG00000264969	1242	0.000152923	0.85128	1.54583e-05	0.0859892	0.0625625	0	0	TH2	eQTL	pvalue	NA	NA
chr8:79005727_79716536	PKIA	chr8	79005727	79716536	rs28703878	chr8:79417222	0.8749	NA	ENSG00000264969	1242	0.000152923	0.85128	1.54583e-05	0.0859892	0.0625625	0	0	TREGnaive	eQTL	pvalue	NA	NA
chr8:79005727_79716536	PKIA	chr8	79005727	79716536	rs28703878	chr8:79417222	0.8749	NA	ENSG00000264969	1242	0.000152923	0.85128	1.54583e-05	0.0859892	0.0625625	0	0	CD8stim	eQTL	pvalue	NA	NA
chr8:79005727_79716536	PKIA	chr8	79005727	79716536	rs28703878	chr8:79417222	0.8749	NA	ENSG00000264969	1242	0.000152923	0.85128	1.54583e-05	0.0859892	0.0625625	0	0	TFH	eQTL	pvalue	NA	NA
chr8:79005727_79716536	PKIA	chr8	79005727	79716536	rs28703878	chr8:79417222	0.8749	NA	ENSG00000264969	1242	0.000152923	0.85128	1.54583e-05	0.0859892	0.0625625	0	0	TREG_MEM	eQTL	pvalue	NA	NA
chr16:11031156_11498745	RMI2	chr16	11031156	11498745	rs34947566	chr16:11412926	1.1412		ENSG00000261216	1303	1.11913e-18	0.833487	1.39662e-19	0.103952	0.062561	1	0.578665	TFH	eQTL	pvalue	NA	NA
chr12:9445978_9939813	CLECL1	chr12	9445978	9939813	rs7977720	chr12:9866349	0.903	CD69	ENSG00000110848	818	4.49234e-05	0.870673	3.4457e-06	0.0667194	0.0625595	1	0.601467	TREG_MEM	eQTL	pvalue	0.0188834	6
chr1:25270572_25305783	RUNX3	chr1	25270572	25305783	rs6672420	chr1:25291010	0.9316	SDHDP6	ENSG00000224183	94	0.415493	0.512434	0.00428762	0.00522543	0.0625594	1	0.978723	Bnaive	eQTL	pvalue	NA	NA
chr11:65354926_66061233	TSGA10IP	chr11	65354926	66061233	rs531612	chr11:65705432	0.9155	SYT12	ENSG00000173227	341	0.157217	0.729909	0.00892803	0.0413875	0.0625584	1	0.319648	CD4stim	eQTL	pvalue	1.02517e-05	6
chr8:79005727_79716536	PKIA	chr8	79005727	79716536	rs28703878	chr8:79417222	0.8749	NA	ENSG00000264969	1243	0.000152908	0.851219	1.54696e-05	0.0860546	0.0625582	0	0	CD4naive	eQTL	pvalue	NA	NA
chr3:121334409_121729409	IQCB1	chr3	121334409	121729409	rs2331964	chr3:121542898	1.1042	NA	ENSG00000270901	875	8.02382e-05	0.874024	5.81987e-06	0.0633325	0.0625577	-1	0.227429	CD4naive	eQTL	pvalue	NA	NA
chr6:90804863_91086379	BACH2	chr6	90804863	91086379	rs72928038	chr6:90976768	0.8517	SRSF12	ENSG00000154548	24	0.0599698	0.875762	0.000113651	0.00159714	0.0625572	1	0.625	monocytes	eQTL	pvalue	0.0162312	4
chr5:133827615_134321836	JADE2	chr5	133827615	134321836	rs2084007	chr5:133891282	1.0826		ENSG00000239615	294	0.118412	0.786112	0.00431773	0.0286019	0.0625567	1	0.598639	CD8stim	eQTL	pvalue	NA	NA
chr11:65354926_66061233	TSGA10IP	chr11	65354926	66061233	rs531612	chr11:65705432	0.9155	CCDC85B	ENSG00000175602	949	0.00335454	0.857673	0.000297962	0.076119	0.0625554	-1	0.556375	CD8stim	eQTL	pvalue	0.49138	7
chr17:57475896_58223430	VMP1	chr17	57475896	58223430	rs2150879	chr17:57859210	1.1091		ENSG00000267526	741	1.97454e-05	0.867892	1.58332e-06	0.0695311	0.0625553	1	0.448043	CD8naive	eQTL	pvalue	NA	NA
chr3:100568229_101346033	IMPG2	chr3	100568229	101346033	rs111430408	chr3:100848597	1.1813	ACTR3P3	ENSG00000242573	1765	0.13248	0.663523	0.0235508	0.117891	0.062555	-1	0.399433	CD8naive	eQTL	pvalue	NA	NA
chr22:37251477_37323988	CSF2RB	chr22	37251477	37323988	rs5756405	chr22:37310954	1.0706	NA	ENSG00000183473	168	0.425193	0.492321	0.00926537	0.0106656	0.0625544	-1	0.136905	CD8stim	eQTL	pvalue	NA	8
chr3:121334409_121729409	IQCB1	chr3	121334409	121729409	rs2331964	chr3:121542898	1.1042	RPL7AP11	ENSG00000242445	876	8.02261e-05	0.874198	5.80214e-06	0.0631615	0.0625544	1	0.473744	TH1	eQTL	pvalue	NA	NA
chr17:37869878_38507250	NR1D1	chr17	37869878	38507250	rs883871	chr17:38252660	0.9009	PNMT	ENSG00000141744	604	0.279161	0.607871	0.0158853	0.0345277	0.0625542	1	0.728477	CD8naive	eQTL	pvalue	0.00075382	7
chr17:43279320_43781083	MAP3K14	chr17	43279320	43781083	rs7222450	chr17:43407670	1.1034		ENSG00000240305	767	0.0078138	0.872903	0.000503862	0.0562254	0.0625541	1	0.27249	TH1	eQTL	pvalue	NA	NA
chr11:65354926_66061233	TSGA10IP	chr11	65354926	66061233	rs531612	chr11:65705432	0.9155		ENSG00000254614	827	0.00342254	0.871425	0.00024514	0.0623533	0.0625536	1	0.541717	NK	eQTL	pvalue	NA	10
chr4:103418185_104378012	SLC9B1	chr4	103418185	104378012	rs6533052	chr4:103911781	1.0668	RNU7-151P	ENSG00000252739	1254	0.148602	0.695874	0.0163711	0.0765999	0.0625533	1	0.757576	TH17	eQTL	pvalue	NA	NA
chr5:133827615_134321836	JADE2	chr5	133827615	134321836	rs2084007	chr5:133891282	1.0826	DDX46	ENSG00000145833	283	0.119637	0.794105	0.00311188	0.0205929	0.0625527	1	0.621908	TH1	eQTL	pvalue	0.999998	1
chr16:11031156_11498745	RMI2	chr16	11031156	11498745	rs34947566	chr16:11412926	1.1412	MTCO3P24	ENSG00000262158	1310	1.11873e-18	0.833188	1.40075e-19	0.10426	0.0625519	-1	0.538931	TH1	eQTL	pvalue	NA	NA
chr5:141414305_141597351	NDFIP1	chr5	141414305	141597351	rs249677	chr5:141539339	0.9256	HDAC3	ENSG00000171720	379	0.14018	0.766961	0.00469313	0.0256148	0.0625514	-1	0.313984	CD4naive	eQTL	pvalue	0.955038	2
chr5:39923355_40842116	TTC33	chr5	39923355	40842116	rs11749040	chr5:40396425	0.8214	PTGER4	ENSG00000171522	2041	1.51608e-12	0.751308	3.7575e-13	0.186143	0.0625488	-1	0.398334	CD8stim	eQTL	pvalue	0.896913	2
chr4:47709959_48262356	TXK	chr4	47709959	48262356	rs6837324	chr4:48127262	0.9173		ENSG00000259959	1196	0.0167578	0.83372	0.00171496	0.0852588	0.0625482	1	0.485786	TH17	eQTL	pvalue	NA	NA
chr5:133418739_133782153	TCF7	chr5	133418739	133782153	rs244656	chr5:133449827	1.1168		ENSG00000250994	439	0.210948	0.689518	0.00867971	0.0283085	0.0625462	1	0.708428	monocytes	eQTL	pvalue	NA	NA
chr4:103418185_104378012	SLC9B1	chr4	103418185	104378012	rs6533052	chr4:103911781	1.0668	NA	ENSG00000238948	1254	0.148374	0.694804	0.0166011	0.0776768	0.0625441	-1	0.286284	TH2	eQTL	pvalue	NA	NA
chr12:9445978_9939813	CLECL1	chr12	9445978	9939813	rs7977720	chr12:9866349	0.903	CLEC12A	ENSG00000172322	818	4.48082e-05	0.868439	3.5618e-06	0.0689697	0.0625434	1	0.616137	TH17	eQTL	pvalue	6.28346e-06	8
chr12:9445978_9939813	CLECL1	chr12	9445978	9939813	rs7977720	chr12:9866349	0.903	RNU6-700P	ENSG00000212345	818	4.49228e-05	0.87066	3.44721e-06	0.0667487	0.0625434	-1	0.332518	TREG_MEM	eQTL	pvalue	NA	NA
chr12:9445978_9939813	CLECL1	chr12	9445978	9939813	rs7977720	chr12:9866349	0.903		ENSG00000212440	818	4.50729e-05	0.87353	3.29926e-06	0.0638783	0.0625434	-1	0.5	THSTAR	eQTL	pvalue	NA	NA
chr12:9445978_9939813	CLECL1	chr12	9445978	9939813	rs7977720	chr12:9866349	0.903	HNRNPABP1	ENSG00000255734	818	4.50155e-05	0.872458	3.35444e-06	0.0649507	0.062543	1	0.699267	CD4naive	eQTL	pvalue	NA	NA
chr6:137679234_138285603	TNFAIP3	chr6	137679234	138285603	rs17780048	chr6:138179146	1.254	LINC02539	ENSG00000234956	1186	5.29483e-07	0.843236	5.92043e-08	0.094224	0.0625396	-1	0.376897	TFH	eQTL	pvalue	NA	NA
chr16:11193828_11521191	RMI2	chr16	11193828	11521191	rs146566517	chr16:11353879	0.469	MTND3P13	ENSG00000263196	1055	2.23312e-18	0.840798	2.56899e-19	0.0966632	0.0625383	1	0.670142	TFH	eQTL	pvalue	NA	NA
chr17:43279320_43781083	MAP3K14	chr17	43279320	43781083	rs7222450	chr17:43407670	1.1034		ENSG00000267160	606	0.00789288	0.881418	0.000427918	0.0477241	0.062537	-1	0.285479	CD4stim	eQTL	pvalue	NA	NA
chr6:36345180_36612323	ETV7	chr6	36345180	36612323	rs1076928	chr6:36348689	0.9266	NA	ENSG00000221743	437	0.148331	0.754951	0.00562332	0.0285581	0.062536	-1	0.578947	M2	eQTL	pvalue	NA	NA
chr17:43279320_43781083	MAP3K14	chr17	43279320	43781083	rs7222450	chr17:43407670	1.1034		ENSG00000267288	763	0.00777526	0.868589	0.000542665	0.0605596	0.0625335	-1	0.338139	CD8stim	eQTL	pvalue	NA	NA
chr3:71421370_71686082	FOXP1 - AC097634.4	chr3	71421370	71686082	rs9878602	chr3:71535338	1.0872		ENSG00000244345	111	0.185737	0.74362	0.0016333	0.00647659	0.062533	1	0.63964	Bnaive	eQTL	pvalue	NA	NA
chr5:133418739_133782153	TCF7	chr5	133418739	133782153	rs244656	chr5:133449827	1.1168	RNU6-757P	ENSG00000222266	439	0.211324	0.690747	0.00830691	0.02709	0.0625325	1	0.519362	TFH	eQTL	pvalue	NA	NA
chr12:9445978_9939813	CLECL1	chr12	9445978	9939813	rs7977720	chr12:9866349	0.903	CLEC12A	ENSG00000172322	822	4.50431e-05	0.872992	3.32748e-06	0.0644284	0.0625308	1	0.564477	CD4stim	eQTL	pvalue	6.28346e-06	8
chr6:36345180_36612323	ETV7	chr6	36345180	36612323	rs1076928	chr6:36348689	0.9266	SRSF3	ENSG00000112081	446	0.148388	0.756012	0.00543615	0.0276338	0.0625307	-1	0.596413	TREGnaive	eQTL	pvalue	0.976175	2
chr17:57475896_58223430	VMP1	chr17	57475896	58223430	rs2150879	chr17:57859210	1.1091	NA	ENSG00000263422	741	2.00435e-05	0.880997	1.28575e-06	0.0564514	0.0625305	-1	0.448043	TH2	eQTL	pvalue	NA	NA
chr17:37869878_38507250	NR1D1	chr17	37869878	38507250	rs883871	chr17:38252660	0.9009	NA	ENSG00000270145	604	0.279678	0.608998	0.015376	0.0334185	0.0625294	-1	0.763245	TFH	eQTL	pvalue	NA	NA
chr1:6333701_6562784	ESPN	chr1	6333701	6562784	rs2986736	chr1:6512547	0.8994	KLHL21	ENSG00000162413	369	0.569	0.323577	0.0286594	0.0162354	0.062528	-1	0.352304	CD8stim	eQTL	pvalue	0.00107735	7
chr12:9445978_9939813	CLECL1	chr12	9445978	9939813	rs7977720	chr12:9866349	0.903		ENSG00000249790	826	4.50957e-05	0.873972	3.27722e-06	0.0634513	0.062528	1	0.466102	M2	eQTL	pvalue	NA	NA
chr3:121334409_121729409	IQCB1	chr3	121334409	121729409	rs2331964	chr3:121542898	1.1042	CSTA	ENSG00000121552	873	7.9996e-05	0.871385	6.06492e-06	0.0660018	0.0625274	1	0.383734	Bnaive	eQTL	pvalue	0.000533614	10
chr17:45312813_45874509	NPEPPS	chr17	45312813	45874509	rs11079784	chr17:45702280	1.1131	SKAP1-AS1	ENSG00000263787	1132	1.43661e-06	0.840956	1.64985e-07	0.0965154	0.0625266	-1	0.316254	TH1	eQTL	pvalue	NA	NA
chr17:43279320_43781083	MAP3K14	chr17	43279320	43781083	rs7222450	chr17:43407670	1.1034	NA	ENSG00000265821	764	0.00780739	0.872181	0.000510587	0.0569763	0.0625244	1	0.348168	THSTAR	eQTL	pvalue	NA	NA
chr4:47709959_48262356	TXK	chr4	47709959	48262356	rs6837324	chr4:48127262	0.9173		ENSG00000251334	827	0.0172633	0.857905	0.0012303	0.0610774	0.0625243	-1	0.458283	TFH	eQTL	pvalue	NA	NA
chr6:36345180_36612323	ETV7	chr6	36345180	36612323	rs1076928	chr6:36348689	0.9266	TBC1D22B	ENSG00000065491	439	0.148256	0.756822	0.00531742	0.027082	0.0625228	1	0.551253	TH1	eQTL	pvalue	0.00637063	3
chr11:65354926_66061233	TSGA10IP	chr11	65354926	66061233	rs531612	chr11:65705432	0.9155	MALAT1	ENSG00000251562	949	0.00334157	0.854356	0.000311071	0.0794706	0.0625211	-1	0.633298	CD8stim	eQTL	pvalue	NA	NA
chr19:16444965_16814328	EPS15L1	chr19	16444965	16814328	rs58166386	chr19:16559421	1.095	SLC27A1	ENSG00000130304	280	0.155564	0.759758	0.00377658	0.0183819	0.0625194	1	0.267857	monocytes	eQTL	pvalue	0.000340154	7
chr5:133827615_134321836	JADE2	chr5	133827615	134321836	rs2084007	chr5:133891282	1.0826	C5orf66-AS2	ENSG00000249647	293	0.119617	0.794106	0.0031184	0.0206398	0.0625193	-1	0.225256	TH17	eQTL	pvalue	NA	NA
chr6:6992891_7245458	RREB1	chr6	6992891	7245458	rs12211604	chr6:7100029	0.9111	SSR1	ENSG00000124783	401	0.0526302	0.850316	0.00201661	0.0325187	0.0625187	-1	0.304239	TREG_MEM	eQTL	pvalue	0.0322896	3
chr4:47709959_48262356	TXK	chr4	47709959	48262356	rs6837324	chr4:48127262	0.9173	NA	ENSG00000253050	1196	0.016545	0.823135	0.00192832	0.0958741	0.062518	1	0.579431	TH2	eQTL	pvalue	NA	NA
chr5:133418739_133782153	TCF7	chr5	133418739	133782153	rs244656	chr5:133449827	1.1168	CDKL3	ENSG00000006837	439	0.210947	0.689514	0.00868761	0.0283343	0.0625178	1	0.687927	CD8naive	eQTL	pvalue	4.32899e-07	7
chr11:65354926_66061233	TSGA10IP	chr11	65354926	66061233	rs531612	chr11:65705432	0.9155		ENSG00000255517	949	0.00336102	0.855779	0.000306725	0.0780353	0.0625177	-1	0.365648	TH17	eQTL	pvalue	NA	NA
chr8:128088066_128211494	POU5F1B	chr8	128088066	128211494	rs735542	chr8:128175696	1.0881		ENSG00000271509	196	0.346532	0.57505	0.00600249	0.00989828	0.0625171	-1	0.545918	CD4stim	eQTL	pvalue	NA	NA
chr5:133827615_134321836	JADE2	chr5	133827615	134321836	rs2084007	chr5:133891282	1.0826	TIFAB	ENSG00000255833	284	0.119182	0.791114	0.00356765	0.0236191	0.062517	1	0.478873	NK	eQTL	pvalue	1.15428e-06	10
chr17:45312813_45874509	NPEPPS	chr17	45312813	45874509	rs11079784	chr17:45702280	1.1131	RDM1P2	ENSG00000266497	677	1.56087e-05	0.888393	8.63305e-07	0.0490738	0.0625164	0	0	NK	eQTL	pvalue	NA	NA
chr17:57475896_58223430	VMP1	chr17	57475896	58223430	rs2150879	chr17:57859210	1.1091	APPBP2	ENSG00000062725	591	1.98471e-05	0.87236	1.48257e-06	0.0651027	0.062516	1	0.475465	THSTAR	eQTL	pvalue	0.999071	2
chr4:47709959_48262356	TXK	chr4	47709959	48262356	rs6837324	chr4:48127262	0.9173		ENSG00000259959	1196	0.0166223	0.82698	0.00185111	0.0920327	0.0625142	-1	0.570234	THSTAR	eQTL	pvalue	NA	NA
chr5:133827615_134321836	JADE2	chr5	133827615	134321836	rs2084007	chr5:133891282	1.0826	PPP2CA-DT	ENSG00000270177	293	0.119098	0.790661	0.00363804	0.0240896	0.0625133	-1	0.399317	TREGnaive	eQTL	pvalue	NA	NA
chr10:75154043_75706194	PLAU	chr10	75154043	75706194	rs17741873	chr10:75653800	1.0931		ENSG00000227540	522	0.423218	0.458773	0.0266599	0.0288371	0.0625121	1	0.848659	CD8stim	eQTL	pvalue	NA	NA
chr16:11031156_11498745	RMI2	chr16	11031156	11498745	rs34947566	chr16:11412926	1.1412	GSPT1	ENSG00000103342	1303	1.13011e-18	0.841661	1.28752e-19	0.0958267	0.0625118	1	0.613968	TH2	eQTL	pvalue	0.951655	1
chr17:57475896_58223430	VMP1	chr17	57475896	58223430	rs2150879	chr17:57859210	1.1091	SKA2	ENSG00000182628	741	1.93419e-05	0.865319	1.61411e-06	0.0721493	0.062511	-1	0.369771	M2	eQTL	pvalue	0.000501074	10
chr16:11193828_11521191	RMI2	chr16	11193828	11521191	rs146566517	chr16:11353879	0.469		ENSG00000262999	1054	2.28065e-18	0.858695	2.09439e-19	0.0787942	0.0625105	-1	0.44592	Bnaive	eQTL	pvalue	NA	NA
chr3:100568229_101346033	IMPG2	chr3	100568229	101346033	rs111430408	chr3:100848597	1.1813	FAM172BP	ENSG00000175841	1762	0.135203	0.677153	0.0208369	0.104297	0.0625104	-1	0.426788	THSTAR	eQTL	pvalue	NA	NA
chr17:73033162_73583027	GRB2	chr17	73033162	73583027	rs9900529	chr17:73335776	1.0994		ENSG00000264853	938	0.0249075	0.813329	0.00295113	0.0963035	0.0625089	1	0.56823	Bnaive	eQTL	pvalue	NA	NA
chr6:36345180_36612323	ETV7	chr6	36345180	36612323	rs1076928	chr6:36348689	0.9266	C6orf89	ENSG00000198663	435	0.148038	0.753453	0.00592196	0.0300778	0.0625087	1	0.694253	Bnaive	eQTL	pvalue	8.22352e-05	7
chr12:9445978_9939813	CLECL1	chr12	9445978	9939813	rs7977720	chr12:9866349	0.903	CD69	ENSG00000110848	822	4.48272e-05	0.868809	3.54446e-06	0.0686337	0.0625085	1	0.643552	CD4stim	eQTL	pvalue	0.0188834	6
chr1:92450091_93431324	GFI1	chr1	92450091	93431324	rs58394161	chr1:92939959	0.8425	ACTBP12	ENSG00000233125	1151	3.09641e-10	0.833966	3.84613e-11	0.103527	0.0625076	-1	0.412685	TFH	eQTL	pvalue	NA	NA
chr3:121369811_122211421	CD86	chr3	121369811	122211421	rs75937181	chr3:121783015	1.2386		ENSG00000242531	1757	7.58494e-08	0.803222	1.26853e-08	0.134271	0.0625075	1	0.719977	Bnaive	eQTL	pvalue	NA	NA
chr16:11193828_11521191	RMI2	chr16	11193828	11521191	rs146566517	chr16:11353879	0.469	MIR548H2	ENSG00000221801	1055	2.23838e-18	0.842778	2.51723e-19	0.0947145	0.0625072	1	0.445498	TREGnaive	eQTL	pvalue	NA	NA
chr3:121334409_121729409	IQCB1	chr3	121334409	121729409	rs2331964	chr3:121542898	1.1042	EAF2	ENSG00000145088	875	8.026e-05	0.874261	5.80273e-06	0.0631458	0.0625072	1	0.597714	CD4naive	eQTL	pvalue	0.000680758	8
chr10:94171083_94501355	HHEX	chr10	94171083	94501355	rs1112718	chr10:94479107	1.1114	GAPDHP28	ENSG00000213449	422	0.0609906	0.844545	0.00215662	0.0298004	0.0625069	0	0	M2	eQTL	pvalue	NA	NA
chr1:101213532_101663312	SLC30A7	chr1	101213532	101663312	rs11578655	chr1:101412902	0.8673	NA	ENSG00000269175	673	6.52648e-10	0.881945	4.11532e-11	0.0555492	0.0625056	1	0.499257	TREGnaive	eQTL	pvalue	NA	9
chr19:45110119_45187302	PVR	chr19	45110119	45187302	rs7260482	chr19:45143942	0.9152	ERCC1	ENSG00000012061	115	0.185978	0.741705	0.00197969	0.00783277	0.0625049	1	0.330435	Bnaive	eQTL	pvalue	0.000286883	8
chr11:65354926_66061233	TSGA10IP	chr11	65354926	66061233	rs531612	chr11:65705432	0.9155	CCDC85B	ENSG00000175602	949	0.00338038	0.860707	0.000287423	0.0731206	0.0625044	1	0.513172	TREGnaive	eQTL	pvalue	0.49138	7
chr19:45110119_45187302	PVR	chr19	45110119	45187302	rs7260482	chr19:45143942	0.9152	RNU6-611P	ENSG00000207003	115	0.185884	0.741329	0.00207392	0.00820855	0.0625043	1	0.730435	THSTAR	eQTL	pvalue	NA	NA
chr12:9445978_9939813	CLECL1	chr12	9445978	9939813	rs7977720	chr12:9866349	0.903	CLEC12A	ENSG00000172322	826	4.49918e-05	0.871957	3.38244e-06	0.0654905	0.0625041	-1	0.544794	M2	eQTL	pvalue	6.28346e-06	8
chr1:92450091_93431324	GFI1	chr1	92450091	93431324	rs58394161	chr1:92939959	0.8425	TMED5	ENSG00000117500	977	3.05942e-10	0.824003	4.21619e-11	0.113494	0.0625037	-1	0.544524	CD4naive	eQTL	pvalue	0.00243713	9
chr11:65354926_66061233	TSGA10IP	chr11	65354926	66061233	rs531612	chr11:65705432	0.9155	MRPL49	ENSG00000149792	756	0.00342201	0.871252	0.00024603	0.0625772	0.0625032	1	0.589947	CD4naive	eQTL	pvalue	0.0423029	9
chr16:11193828_11521191	RMI2	chr16	11193828	11521191	rs146566517	chr16:11353879	0.469		ENSG00000261560	1056	2.25706e-18	0.849813	2.33051e-19	0.0876841	0.0625031	1	0.510417	M2	eQTL	pvalue	NA	NA
chr11:46876450_47860184	MYBPC3	chr11	46876450	47860184	rs2269434	chr11:47360412	0.9175	NUP160	ENSG00000030066	1109	0.0268406	0.823609	0.00274922	0.0842979	0.0625028	1	0.495942	TH2	eQTL	pvalue	0.0239792	2
chr4:87502391_88275366	AFF1	chr4	87502391	88275366	rs2705616	chr4:87862396	0.9207	TECRP1	ENSG00000235043	1155	0.0620973	0.774213	0.00751807	0.0936709	0.062501	-1	0.450216	CD8stim	eQTL	pvalue	NA	NA
chr10:94171083_94501355	HHEX	chr10	94171083	94501355	rs1112718	chr10:94479107	1.1114	GAPDHP28	ENSG00000213449	423	0.0609822	0.844452	0.00216387	0.0299016	0.0625005	0	0	THSTAR	eQTL	pvalue	NA	NA
chr5:6633447_6821401	TENT4A	chr5	6633447	6821401	rs34681760	chr5:6712834	1.0835	LINC01018	ENSG00000250056	335	0.253758	0.655162	0.0079968	0.020584	0.0624991	-1	0.677612	CD8stim	eQTL	pvalue	NA	NA
chr11:65354926_66061233	TSGA10IP	chr11	65354926	66061233	rs531612	chr11:65705432	0.9155		ENSG00000254510	949	0.00334331	0.851269	0.000324514	0.0825647	0.0624988	-1	0.645943	TFH	eQTL	pvalue	NA	NA
chr11:65354926_66061233	TSGA10IP	chr11	65354926	66061233	rs531612	chr11:65705432	0.9155		ENSG00000254756	949	0.00334096	0.85067	0.000326864	0.0831633	0.0624986	1	0.483667	TFH	eQTL	pvalue	NA	NA
chr16:11031156_11498745	RMI2	chr16	11031156	11498745	rs34947566	chr16:11412926	1.1412	MTND6P33	ENSG00000262107	1303	1.11609e-18	0.831218	1.42793e-19	0.106284	0.0624981	-1	0.356869	THSTAR	eQTL	pvalue	NA	NA
chr16:11031156_11498745	RMI2	chr16	11031156	11498745	rs34947566	chr16:11412926	1.1412		ENSG00000262151	1303	1.12543e-18	0.838175	1.33451e-19	0.0993266	0.062498	1	0.544129	TH2	eQTL	pvalue	NA	NA
chr5:133418739_133782153	TCF7	chr5	133418739	133782153	rs244656	chr5:133449827	1.1168		ENSG00000249478	244	0.22052	0.697238	0.00475919	0.0149851	0.062498	1	0.262295	THSTAR	eQTL	pvalue	NA	NA
chr5:141414305_141597351	NDFIP1	chr5	141414305	141597351	rs249677	chr5:141539339	0.9256	PCDH12	ENSG00000113555	379	0.139987	0.765908	0.00489389	0.0267132	0.0624976	-1	0.649077	TREG_MEM	eQTL	pvalue	1.29394e-10	6
chr11:65354926_66061233	TSGA10IP	chr11	65354926	66061233	rs531612	chr11:65705432	0.9155	RASGRP2	ENSG00000068831	243	0.121068	0.797115	0.00255553	0.0167632	0.0624975	-1	0.325103	Bnaive	eQTL	pvalue	0.99528	3
chr1:65155172_65679037	JAK1	chr1	65155172	65679037	rs72922276	chr1:65429319	1.1413	MIR3671	ENSG00000265996	825	0.204626	0.650007	0.0198566	0.0630131	0.0624975	1	0.598788	TFH	eQTL	pvalue	NA	NA
chr11:65354926_66061233	TSGA10IP	chr11	65354926	66061233	rs531612	chr11:65705432	0.9155	BBS1	ENSG00000174483	941	0.0033001	0.840262	0.000367749	0.0935728	0.0624973	-1	0.430393	Bnaive	eQTL	pvalue	1.77867e-07	6
chr10:75154043_75706194	PLAU	chr10	75154043	75706194	rs17741873	chr10:75653800	1.0931	CAMK2G	ENSG00000148660	519	0.426647	0.461122	0.0239315	0.0258027	0.062497	-1	0.204239	TREGnaive	eQTL	pvalue	0.994506	1
chr17:43279320_43781083	MAP3K14	chr17	43279320	43781083	rs7222450	chr17:43407670	1.1034	NA	ENSG00000252698	764	0.00782234	0.873851	0.000495892	0.0553347	0.0624965	1	0.430628	THSTAR	eQTL	pvalue	NA	NA
chr17:45312813_45874509	NPEPPS	chr17	45312813	45874509	rs11079784	chr17:45702280	1.1131	GOSR2	ENSG00000108433	1146	1.43662e-06	0.84095	1.6505e-07	0.0965526	0.062496	1	0.375218	TH2	eQTL	pvalue	0.000289194	8
chr16:11193828_11521191	RMI2	chr16	11193828	11521191	rs146566517	chr16:11353879	0.469	RSL1D1-DT	ENSG00000263307	1056	2.26754e-18	0.85376	2.22586e-19	0.0837442	0.0624955	-1	0.479167	M2	eQTL	pvalue	NA	NA
chr11:65354926_66061233	TSGA10IP	chr11	65354926	66061233	rs531612	chr11:65705432	0.9155	DPP3	ENSG00000254986	942	0.00335351	0.853865	0.000314332	0.0799723	0.062495	-1	0.303609	NK	eQTL	pvalue	4.36332e-09	5
chr1:92450091_93431324	GFI1	chr1	92450091	93431324	rs58394161	chr1:92939959	0.8425	TGFBR3	ENSG00000069702	1083	3.04106e-10	0.81904	4.40091e-11	0.118466	0.0624943	-1	0.438596	TFH	eQTL	pvalue	0.0110548	3
chr22:37251477_37323988	CSF2RB	chr22	37251477	37323988	rs5756405	chr22:37310954	1.0706		ENSG00000228719	168	0.42718	0.494622	0.00730666	0.00839772	0.0624936	-1	0.14881	M2	eQTL	pvalue	NA	NA
chr2:65536082_65713102	SPRED2	chr2	65536082	65713102	rs13385171	chr2:65661843	1.0724	RPL11P1	ENSG00000227394	348	0.46636	0.435	0.0187348	0.0174125	0.062493	1	0.974138	TH1	eQTL	pvalue	NA	NA
chr5:141414305_141597351	NDFIP1	chr5	141414305	141597351	rs249677	chr5:141539339	0.9256	FCHSD1	ENSG00000197948	379	0.140008	0.766021	0.00487397	0.0266042	0.0624921	1	0.643799	CD8naive	eQTL	pvalue	1.92351e-16	8
chr11:46876450_47860184	MYBPC3	chr11	46876450	47860184	rs2269434	chr11:47360412	0.9175	MADD-AS1	ENSG00000256746	1097	0.0264982	0.813096	0.00309222	0.0948223	0.0624917	-1	0.30082	NK	eQTL	pvalue	NA	NA
chr21:39835031_39945134	ERG	chr21	39835031	39945134	rs2836438	chr21:39864727	0.9053	METTL21AP1	ENSG00000229623	209	0.422029	0.4979	0.00809334	0.00948584	0.0624913	-1	0.61244	TH1	eQTL	pvalue	NA	NA
chr19:45110119_45187302	PVR	chr19	45110119	45187302	rs7260482	chr19:45143942	0.9152	ZNF225	ENSG00000256294	115	0.186029	0.741908	0.00193143	0.0076403	0.0624911	-1	0.765217	CD8naive	eQTL	pvalue	3.36669e-08	7
chr17:43279320_43781083	MAP3K14	chr17	43279320	43781083	rs7222450	chr17:43407670	1.1034	EFCAB15P	ENSG00000233483	770	0.00779711	0.871035	0.000521153	0.0581568	0.0624903	-1	0.876623	TH17	eQTL	pvalue	NA	NA
chr12:9445978_9939813	CLECL1	chr12	9445978	9939813	rs7977720	chr12:9866349	0.903	LINC02366	ENSG00000256888	107	0.158674	0.771214	0.0013114	0.00631139	0.0624893	-1	0.411215	TREGnaive	eQTL	pvalue	NA	NA
chr16:11193828_11521191	RMI2	chr16	11193828	11521191	rs146566517	chr16:11353879	0.469	TEKT5	ENSG00000153060	1055	2.26091e-18	0.851263	2.29238e-19	0.0862486	0.0624887	1	0.462559	TREGnaive	eQTL	pvalue	1.10257e-14	9
chr11:65354926_66061233	TSGA10IP	chr11	65354926	66061233	rs531612	chr11:65705432	0.9155	LTBP3	ENSG00000168056	953	0.00337854	0.862972	0.000277758	0.0708845	0.0624874	1	0.667366	TH1	eQTL	pvalue	0.996034	2
chr5:133827615_134321836	JADE2	chr5	133827615	134321836	rs2084007	chr5:133891282	1.0826	RNU6-757P	ENSG00000222266	293	0.118804	0.788708	0.00393571	0.0260657	0.0624867	1	0.59727	TH2	eQTL	pvalue	NA	NA
chr16:11193828_11521191	RMI2	chr16	11193828	11521191	rs146566517	chr16:11353879	0.469	RPL7P46	ENSG00000229917	1055	2.27436e-18	0.856326	2.15805e-19	0.081191	0.0624833	1	0.507109	TH17	eQTL	pvalue	NA	NA
chr17:37471330_38219005	IKZF3	chr17	37471330	38219005	rs9909593	chr17:37970149	0.9311		ENSG00000244086	413	0.557323	0.338155	0.0262036	0.0158365	0.0624822	-1	0.198547	TREGnaive	eQTL	pvalue	NA	NA
chr16:11193828_11521191	RMI2	chr16	11193828	11521191	rs146566517	chr16:11353879	0.469	CIITA	ENSG00000179583	1054	2.26766e-18	0.853804	2.22507e-19	0.0837142	0.0624815	-1	0.457306	monocytes	eQTL	pvalue	5.54342e-05	4
chr4:87502391_88275366	AFF1	chr4	87502391	88275366	rs2705616	chr4:87862396	0.9207	SLC10A6	ENSG00000145283	1159	0.0621633	0.775053	0.0074522	0.0928517	0.0624801	-1	0.251079	TFH	eQTL	pvalue	1.84222e-06	9
chr10:94171083_94501355	HHEX	chr10	94171083	94501355	rs1112718	chr10:94479107	1.1114	GAPDHP28	ENSG00000213449	427	0.0609615	0.84417	0.00218565	0.0302035	0.0624797	0	0	CD4naive	eQTL	pvalue	NA	NA
chr10:94171083_94501355	HHEX	chr10	94171083	94501355	rs1112718	chr10:94479107	1.1114	GAPDHP28	ENSG00000213449	427	0.0609615	0.84417	0.00218565	0.0302035	0.0624797	0	0	CD8naive	eQTL	pvalue	NA	NA
chr10:94171083_94501355	HHEX	chr10	94171083	94501355	rs1112718	chr10:94479107	1.1114	GAPDHP28	ENSG00000213449	427	0.0609615	0.84417	0.00218565	0.0302035	0.0624797	0	0	TH17	eQTL	pvalue	NA	NA
chr10:94171083_94501355	HHEX	chr10	94171083	94501355	rs1112718	chr10:94479107	1.1114	GAPDHP28	ENSG00000213449	427	0.0609615	0.84417	0.00218565	0.0302035	0.0624797	0	0	CD8stim	eQTL	pvalue	NA	NA
chr10:94171083_94501355	HHEX	chr10	94171083	94501355	rs1112718	chr10:94479107	1.1114	GAPDHP28	ENSG00000213449	427	0.0609615	0.84417	0.00218565	0.0302035	0.0624797	0	0	TFH	eQTL	pvalue	NA	NA
chr6:6992891_7245458	RREB1	chr6	6992891	7245458	rs12211604	chr6:7100029	0.9111	RREB1	ENSG00000124782	396	0.0528098	0.853161	0.00184273	0.0297075	0.0624793	-1	0.419192	M2	eQTL	pvalue	0.999968	1
chr12:9445978_9939813	CLECL1	chr12	9445978	9939813	rs7977720	chr12:9866349	0.903	CLEC1A	ENSG00000150048	818	4.49311e-05	0.870822	3.44219e-06	0.0666516	0.0624784	1	0.517115	CD4naive	eQTL	pvalue	2.08332e-10	10
chr16:11031156_11498745	RMI2	chr16	11031156	11498745	rs34947566	chr16:11412926	1.1412		ENSG00000261293	981	1.94828e-18	0.852719	1.93901e-19	0.0848038	0.0624775	1	0.621814	TREG_MEM	eQTL	pvalue	NA	NA
chr17:45312813_45874509	NPEPPS	chr17	45312813	45874509	rs11079784	chr17:45702280	1.1131	SKAP1-AS1	ENSG00000263787	1146	1.43214e-06	0.83833	1.69557e-07	0.099191	0.0624772	1	0.683246	TH2	eQTL	pvalue	NA	NA
chr5:133827615_134321836	JADE2	chr5	133827615	134321836	rs2084007	chr5:133891282	1.0826	C5orf66-AS2	ENSG00000249647	293	0.11927	0.791804	0.00347071	0.0229788	0.0624765	-1	0.607509	TH2	eQTL	pvalue	NA	NA
chr17:45312813_45874509	NPEPPS	chr17	45312813	45874509	rs11079784	chr17:45702280	1.1131	RDM1P2	ENSG00000266497	685	1.55987e-05	0.887825	8.73987e-07	0.0496818	0.0624765	0	0	Bnaive	eQTL	pvalue	NA	NA
chr17:45312813_45874509	NPEPPS	chr17	45312813	45874509	rs11079784	chr17:45702280	1.1131	RDM1P2	ENSG00000266497	685	1.55987e-05	0.887825	8.73987e-07	0.0496818	0.0624765	0	0	monocytes	eQTL	pvalue	NA	NA
chr5:133827615_134321836	JADE2	chr5	133827615	134321836	rs2084007	chr5:133891282	1.0826	CATSPER3	ENSG00000152705	293	0.119016	0.79012	0.00372465	0.0246646	0.0624748	1	0.672355	TH17	eQTL	pvalue	0.000487202	6
chr11:65354926_66061233	TSGA10IP	chr11	65354926	66061233	rs531612	chr11:65705432	0.9155	CDC42EP2	ENSG00000149798	949	0.00339182	0.86362	0.000276098	0.0702372	0.0624745	1	0.762908	CD8naive	eQTL	pvalue	0.150921	10
chr19:45110119_45187302	PVR	chr19	45110119	45187302	rs7260482	chr19:45143942	0.9152	NA	ENSG00000176395	115	0.186017	0.741859	0.00194714	0.00770296	0.0624745	-1	0.365217	TFH	eQTL	pvalue	NA	NA
chr1:160613956_160649926	CD48	chr1	160613956	160649926	rs6427540	chr1:160634588	1.1225	SLAMF6	ENSG00000162739	60	0.427871	0.504207	0.00252958	0.00291841	0.0624743	-1	0.0333333	M2	eQTL	pvalue	0.35688	4
chr6:36345180_36612323	ETV7	chr6	36345180	36612323	rs1076928	chr6:36348689	0.9266	BNIP5	ENSG00000189325	446	0.148381	0.755978	0.00545214	0.0277154	0.0624739	1	0.367713	TREGnaive	eQTL	pvalue	NA	8
chr11:65354926_66061233	TSGA10IP	chr11	65354926	66061233	rs531612	chr11:65705432	0.9155	C1QBPP2	ENSG00000213409	692	0.00352589	0.87341	0.000243869	0.0603471	0.0624734	1	0.575145	TFH	eQTL	pvalue	NA	NA
chr6:36345180_36612323	ETV7	chr6	36345180	36612323	rs1076928	chr6:36348689	0.9266	PXT1	ENSG00000179165	437	0.147692	0.751696	0.00627332	0.0318664	0.0624728	-1	0.755149	NK	eQTL	pvalue	1.31676e-05	10
chr3:121369811_122211421	CD86	chr3	121369811	122211421	rs75937181	chr3:121783015	1.2386		ENSG00000242531	1760	7.52203e-08	0.796559	1.33177e-08	0.140968	0.0624726	-1	0.413636	TREG_MEM	eQTL	pvalue	NA	NA
chr17:45312813_45874509	NPEPPS	chr17	45312813	45874509	rs11079784	chr17:45702280	1.1131	RDM1P2	ENSG00000266497	686	1.55955e-05	0.887768	8.74941e-07	0.0497431	0.0624725	0	0	M2	eQTL	pvalue	NA	NA
chr11:65354926_66061233	TSGA10IP	chr11	65354926	66061233	rs531612	chr11:65705432	0.9155	RBM4	ENSG00000173933	925	0.00339575	0.864551	0.00027247	0.0693081	0.0624723	1	0.424865	CD4stim	eQTL	pvalue	0.943909	1
chr16:11193828_11521191	RMI2	chr16	11193828	11521191	rs146566517	chr16:11353879	0.469	MTND4P34	ENSG00000262322	1055	2.24619e-18	0.845719	2.44005e-19	0.0918088	0.0624722	1	0.663507	TFH	eQTL	pvalue	NA	NA
chr3:121334409_121729409	IQCB1	chr3	121334409	121729409	rs2331964	chr3:121542898	1.1042	WDR5B	ENSG00000196981	876	8.02838e-05	0.874827	5.75199e-06	0.0626152	0.0624716	-1	0.442922	TH1	eQTL	pvalue	5.46914e-05	9
chr17:45312813_45874509	NPEPPS	chr17	45312813	45874509	rs11079784	chr17:45702280	1.1131	RDM1P2	ENSG00000266497	686	1.55975e-05	0.887755	8.75312e-07	0.0497573	0.0624715	0	0	CD8stim	eQTL	pvalue	NA	NA
chr16:11193828_11521191	RMI2	chr16	11193828	11521191	rs146566517	chr16:11353879	0.469	CLEC16A	ENSG00000038532	1055	2.22156e-18	0.836448	2.68632e-19	0.101081	0.0624709	-1	0.276777	TREG_MEM	eQTL	pvalue	0.010139	2
chr1:101213532_101663312	SLC30A7	chr1	101213532	101663312	rs11578655	chr1:101412902	0.8673		ENSG00000228086	673	6.5018e-10	0.87861	4.36469e-11	0.0589191	0.0624706	-1	0.383358	CD8stim	eQTL	pvalue	NA	NA
chr12:9445978_9939813	CLECL1	chr12	9445978	9939813	rs7977720	chr12:9866349	0.903	CLEC2B	ENSG00000110852	818	4.4943e-05	0.871012	3.43299e-06	0.0664702	0.0624697	1	0.501222	THSTAR	eQTL	pvalue	0.00273196	7
chr5:133418739_133782153	TCF7	chr5	133418739	133782153	rs244656	chr5:133449827	1.1168		ENSG00000240611	108	0.23164	0.696737	0.00229947	0.00685395	0.0624697	1	0.675926	THSTAR	eQTL	pvalue	NA	NA
chr16:11193828_11521191	RMI2	chr16	11193828	11521191	rs146566517	chr16:11353879	0.469		ENSG00000261293	1056	2.26461e-18	0.852655	2.25593e-19	0.0848764	0.0624689	1	0.515152	M2	eQTL	pvalue	NA	NA
chr16:11193828_11521191	RMI2	chr16	11193828	11521191	rs146566517	chr16:11353879	0.469	TVP23A	ENSG00000166676	1054	2.25929e-18	0.850651	2.30917e-19	0.0868808	0.0624682	1	0.64611	monocytes	eQTL	pvalue	2.04413e-06	8
chr17:37869878_38507250	NR1D1	chr17	37869878	38507250	rs883871	chr17:38252660	0.9009	GJD3	ENSG00000183153	604	0.277814	0.604938	0.0172595	0.0375199	0.0624681	1	0.418874	CD8naive	eQTL	pvalue	0.00490137	10
chr12:9445978_9939813	CLECL1	chr12	9445978	9939813	rs7977720	chr12:9866349	0.903	TMEM52B	ENSG00000165685	818	4.49723e-05	0.87162	3.40153e-06	0.0658634	0.0624679	-1	0.44621	TREG_MEM	eQTL	pvalue	0.0401805	9
chr17:45312813_45874509	NPEPPS	chr17	45312813	45874509	rs11079784	chr17:45702280	1.1131	RDM1P2	ENSG00000266497	687	1.55943e-05	0.887699	8.76233e-07	0.0498166	0.0624676	0	0	TH1	eQTL	pvalue	NA	NA
chr11:65354926_66061233	TSGA10IP	chr11	65354926	66061233	rs531612	chr11:65705432	0.9155	PGAM1P8	ENSG00000255200	818	0.00341591	0.869733	0.000252126	0.0641319	0.0624674	1	0.321516	NK	eQTL	pvalue	NA	NA
chr11:63849101_64220132	PRDX5	chr11	63849101	64220132	rs11231749	chr11:64095178	1.0758	BATF2	ENSG00000168062	518	0.437672	0.43782	0.031046	0.0309941	0.0624672	-1	0.368726	CD4stim	eQTL	pvalue	0.0295319	6
chr6:137679234_138285603	TNFAIP3	chr6	137679234	138285603	rs17780048	chr6:138179146	1.254	IL22RA2	ENSG00000164485	1186	5.27524e-07	0.840116	6.12091e-08	0.0974169	0.0624667	1	0.56661	CD4stim	eQTL	pvalue	1.20925e-09	10
chr12:9445978_9939813	CLECL1	chr12	9445978	9939813	rs7977720	chr12:9866349	0.903	CLEC2B	ENSG00000110852	818	4.47811e-05	0.867914	3.59291e-06	0.0695727	0.0624651	1	0.705379	CD4naive	eQTL	pvalue	0.00273196	7
chr1:157481253_157815203	FCRL3	chr1	157481253	157815203	rs2317231	chr1:157686337	1.1058	NA	ENSG00000265960	172	0.0542131	0.870948	0.000728767	0.0116454	0.062465	0	0	M2	eQTL	pvalue	NA	NA
chr5:141414305_141597351	NDFIP1	chr5	141414305	141597351	rs249677	chr5:141539339	0.9256	PCDHGB6	ENSG00000253305	379	0.140235	0.76726	0.00465196	0.0253896	0.0624641	-1	0.343008	CD4naive	eQTL	pvalue	6.46506e-05	5
chr3:121369811_122211421	CD86	chr3	121369811	122211421	rs75937181	chr3:121783015	1.2386	FAM162A	ENSG00000114023	1760	7.57692e-08	0.802373	1.27696e-08	0.135164	0.0624637	1	0.569886	TREG_MEM	eQTL	pvalue	0.000629842	9
chr4:47709959_48262356	TXK	chr4	47709959	48262356	rs6837324	chr4:48127262	0.9173	TPI1P4	ENSG00000225455	591	0.0176878	0.878932	0.000808422	0.0401091	0.0624625	0	0	TH1	eQTL	pvalue	NA	NA
chr12:9445978_9939813	CLECL1	chr12	9445978	9939813	rs7977720	chr12:9866349	0.903		ENSG00000214776	826	4.49718e-05	0.87157	3.40453e-06	0.0659187	0.0624625	1	0.692494	monocytes	eQTL	pvalue	NA	NA
chr11:46876450_47860184	MYBPC3	chr11	46876450	47860184	rs2269434	chr11:47360412	0.9175		ENSG00000254639	378	0.130425	0.774495	0.0047101	0.0279073	0.0624623	-1	0.248677	TFH	eQTL	pvalue	NA	NA
chr17:45312813_45874509	NPEPPS	chr17	45312813	45874509	rs11079784	chr17:45702280	1.1131	SP6	ENSG00000189120	1146	1.45572e-06	0.852131	1.46008e-07	0.0854059	0.0624611	1	0.455497	TH17	eQTL	pvalue	0.0229476	5
chr17:43279320_43781083	MAP3K14	chr17	43279320	43781083	rs7222450	chr17:43407670	1.1034	KIF18B	ENSG00000186185	757	0.0078425	0.876096	0.000476114	0.0531248	0.062461	1	0.791281	M2	eQTL	pvalue	8.30837e-05	3
chr16:11031156_11498745	RMI2	chr16	11031156	11498745	rs34947566	chr16:11412926	1.1412	RSL1D1	ENSG00000171490	1303	1.12696e-18	0.839315	1.31972e-19	0.0982256	0.0624591	1	0.51957	CD8stim	eQTL	pvalue	0.000364294	6
chr12:9445978_9939813	CLECL1	chr12	9445978	9939813	rs7977720	chr12:9866349	0.903	A2M	ENSG00000175899	824	4.52007e-05	0.87601	3.17566e-06	0.0614832	0.0624587	-1	0.535194	TH1	eQTL	pvalue	0.000540115	3
chr4:47709959_48262356	TXK	chr4	47709959	48262356	rs6837324	chr4:48127262	0.9173	TPI1P4	ENSG00000225455	592	0.0176865	0.878865	0.000809876	0.0401814	0.0624577	0	0	TH2	eQTL	pvalue	NA	NA
chr4:47709959_48262356	TXK	chr4	47709959	48262356	rs6837324	chr4:48127262	0.9173	TPI1P4	ENSG00000225455	592	0.0176865	0.878865	0.000809876	0.0401814	0.0624577	0	0	TFH	eQTL	pvalue	NA	NA
chr11:65354926_66061233	TSGA10IP	chr11	65354926	66061233	rs531612	chr11:65705432	0.9155	CCS	ENSG00000173992	940	0.00326722	0.831894	0.00040077	0.101981	0.0624568	-1	0.314894	NK	eQTL	pvalue	3.77236e-06	8
chr6:36345180_36612323	ETV7	chr6	36345180	36612323	rs1076928	chr6:36348689	0.9266	TEAD3	ENSG00000007866	235	0.151392	0.768805	0.00286426	0.014483	0.0624561	1	0.387234	CD8naive	eQTL	pvalue	NA	1
chr11:65354926_66061233	TSGA10IP	chr11	65354926	66061233	rs531612	chr11:65705432	0.9155	PELI3	ENSG00000174516	949	0.00337025	0.858127	0.000297755	0.0757514	0.0624538	1	0.595364	CD4naive	eQTL	pvalue	0.0273434	4
chr11:65354926_66061233	TSGA10IP	chr11	65354926	66061233	rs531612	chr11:65705432	0.9155	NA	ENSG00000203400	453	0.091998	0.809556	0.00367926	0.032314	0.0624532	-1	0.309051	Bnaive	eQTL	pvalue	NA	NA
chr6:6992891_7245458	RREB1	chr6	6992891	7245458	rs12211604	chr6:7100029	0.9111		ENSG00000234115	401	0.0527293	0.851917	0.00192144	0.0309811	0.0624516	-1	0.558603	TH17	eQTL	pvalue	NA	NA
chr11:65354926_66061233	TSGA10IP	chr11	65354926	66061233	rs531612	chr11:65705432	0.9155	DPF2	ENSG00000133884	941	0.00339299	0.863913	0.00027504	0.0699674	0.0624513	-1	0.583422	monocytes	eQTL	pvalue	0.999787	1
chr16:11031156_11498745	RMI2	chr16	11031156	11498745	rs34947566	chr16:11412926	1.1412	NA	ENSG00000269121	1227	1.12118e-18	0.834988	1.37798e-19	0.102561	0.0624512	1	0.404238	TREGnaive	eQTL	pvalue	NA	NA
chr17:45312813_45874509	NPEPPS	chr17	45312813	45874509	rs11079784	chr17:45702280	1.1131	RDM1P2	ENSG00000266497	690	1.55922e-05	0.887455	8.80943e-07	0.0500778	0.0624504	0	0	CD4naive	eQTL	pvalue	NA	NA
chr17:45312813_45874509	NPEPPS	chr17	45312813	45874509	rs11079784	chr17:45702280	1.1131	RDM1P2	ENSG00000266497	690	1.55922e-05	0.887455	8.80943e-07	0.0500778	0.0624504	0	0	CD8naive	eQTL	pvalue	NA	NA
chr17:45312813_45874509	NPEPPS	chr17	45312813	45874509	rs11079784	chr17:45702280	1.1131	RDM1P2	ENSG00000266497	690	1.55922e-05	0.887455	8.80943e-07	0.0500778	0.0624504	0	0	TH17	eQTL	pvalue	NA	NA
chr17:45312813_45874509	NPEPPS	chr17	45312813	45874509	rs11079784	chr17:45702280	1.1131	RDM1P2	ENSG00000266497	690	1.55922e-05	0.887455	8.80943e-07	0.0500778	0.0624504	0	0	THSTAR	eQTL	pvalue	NA	NA
chr17:45312813_45874509	NPEPPS	chr17	45312813	45874509	rs11079784	chr17:45702280	1.1131	RDM1P2	ENSG00000266497	690	1.55922e-05	0.887455	8.80943e-07	0.0500778	0.0624504	0	0	TH2	eQTL	pvalue	NA	NA
chr17:45312813_45874509	NPEPPS	chr17	45312813	45874509	rs11079784	chr17:45702280	1.1131	RDM1P2	ENSG00000266497	690	1.55922e-05	0.887455	8.80943e-07	0.0500778	0.0624504	0	0	TREGnaive	eQTL	pvalue	NA	NA
chr17:45312813_45874509	NPEPPS	chr17	45312813	45874509	rs11079784	chr17:45702280	1.1131	RDM1P2	ENSG00000266497	690	1.55922e-05	0.887455	8.80943e-07	0.0500778	0.0624504	0	0	CD4stim	eQTL	pvalue	NA	NA
chr17:45312813_45874509	NPEPPS	chr17	45312813	45874509	rs11079784	chr17:45702280	1.1131	RDM1P2	ENSG00000266497	690	1.55922e-05	0.887455	8.80943e-07	0.0500778	0.0624504	0	0	TFH	eQTL	pvalue	NA	NA
chr17:45312813_45874509	NPEPPS	chr17	45312813	45874509	rs11079784	chr17:45702280	1.1131	RDM1P2	ENSG00000266497	690	1.55922e-05	0.887455	8.80943e-07	0.0500778	0.0624504	0	0	TREG_MEM	eQTL	pvalue	NA	NA
chr12:9445978_9939813	CLECL1	chr12	9445978	9939813	rs7977720	chr12:9866349	0.903	CLEC7A	ENSG00000172243	822	4.50918e-05	0.873938	3.28288e-06	0.0635639	0.0624498	1	0.515815	CD4stim	eQTL	pvalue	7.98975e-08	10
chr11:65354926_66061233	TSGA10IP	chr11	65354926	66061233	rs531612	chr11:65705432	0.9155	CDC42BPG	ENSG00000171219	407	0.0922966	0.811869	0.00341437	0.0299714	0.062449	-1	0.287469	TREG_MEM	eQTL	pvalue	1.40628e-17	5
chr17:57475896_58223430	VMP1	chr17	57475896	58223430	rs2150879	chr17:57859210	1.1091	NA	ENSG00000265638	741	1.98964e-05	0.874529	1.43475e-06	0.063001	0.0624488	-1	0.406208	THSTAR	eQTL	pvalue	NA	NA
chr17:45312813_45874509	NPEPPS	chr17	45312813	45874509	rs11079784	chr17:45702280	1.1131	NA	ENSG00000263650	1146	1.44439e-06	0.845501	1.57361e-07	0.0920515	0.0624462	-1	0.34555	TREGnaive	eQTL	pvalue	NA	NA
chr17:43279320_43781083	MAP3K14	chr17	43279320	43781083	rs7222450	chr17:43407670	1.1034	MAP3K14-AS1	ENSG00000267278	773	0.00761831	0.851061	0.000700347	0.0781751	0.0624456	1	0.833118	CD4naive	eQTL	pvalue	NA	NA
chr1:101213532_101663312	SLC30A7	chr1	101213532	101663312	rs11578655	chr1:101412902	0.8673	BCAS2P2	ENSG00000234332	665	6.51289e-10	0.880109	4.25567e-11	0.0574459	0.0624455	1	0.418045	Bnaive	eQTL	pvalue	NA	NA
chr16:11193828_11521191	RMI2	chr16	11193828	11521191	rs146566517	chr16:11353879	0.469		ENSG00000262999	1055	2.27912e-18	0.85812	2.1114e-19	0.0794345	0.062445	-1	0.405687	TH17	eQTL	pvalue	NA	NA
chr17:37471330_38219005	IKZF3	chr17	37471330	38219005	rs9909593	chr17:37970149	0.9311	MIR4728	ENSG00000265178	836	0.290898	0.577523	0.0231791	0.0459553	0.0624445	-1	0.623206	TREG_MEM	eQTL	pvalue	NA	NA
chr6:137679234_138285603	TNFAIP3	chr6	137679234	138285603	rs17780048	chr6:138179146	1.254	SLC35D3	ENSG00000182747	1130	5.30736e-07	0.84523	5.80122e-08	0.0923255	0.0624442	-1	0.387611	CD4stim	eQTL	pvalue	0.149614	5
chr1:65155172_65679037	JAK1	chr1	65155172	65679037	rs72922276	chr1:65429319	1.1413	MIR4794	ENSG00000264470	825	0.208562	0.66251	0.0159335	0.0505513	0.0624435	1	0.64	CD8stim	eQTL	pvalue	NA	NA
chr5:55426583_55567087	ANKRD55	chr5	55426583	55567087	rs7731626	chr5:55444683	1.0974	RPL26P19	ENSG00000226221	211	0.568766	0.350726	0.0112126	0.00685175	0.0624434	-1	0.308057	THSTAR	eQTL	pvalue	NA	NA
chr3:121369811_122211421	CD86	chr3	121369811	122211421	rs75937181	chr3:121783015	1.2386	RNU4-62P	ENSG00000222057	1760	7.45615e-08	0.789583	1.39793e-08	0.147974	0.0624429	-1	0.33125	TREGnaive	eQTL	pvalue	NA	NA
chr19:45110119_45187302	PVR	chr19	45110119	45187302	rs7260482	chr19:45143942	0.9152	NA	ENSG00000167383	115	0.186046	0.741977	0.00192406	0.00761094	0.0624422	-1	0.73913	NK	eQTL	pvalue	NA	9
chr11:65354926_66061233	TSGA10IP	chr11	65354926	66061233	rs531612	chr11:65705432	0.9155	CCDC87	ENSG00000182791	947	0.00336875	0.857746	0.000299298	0.0761443	0.0624415	1	0.637804	TH17	eQTL	pvalue	3.05913e-06	8
chr4:106008586_106479425	PPA2	chr4	106008586	106479425	rs2726479	chr4:106255589	0.9238		ENSG00000250670	1009	0.0409709	0.812582	0.00403534	0.0799711	0.0624407	1	0.465808	CD4stim	eQTL	pvalue	NA	NA
chr4:87502391_88275366	AFF1	chr4	87502391	88275366	rs2705616	chr4:87862396	0.9207	NUDT9	ENSG00000170502	1114	0.0621097	0.774301	0.00751574	0.0936337	0.0624403	1	0.640934	Bnaive	eQTL	pvalue	1.27257e-05	6
chr3:100568229_101346033	IMPG2	chr3	100568229	101346033	rs111430408	chr3:100848597	1.1813	NFKBIZ	ENSG00000144802	1763	0.128861	0.64539	0.0271905	0.136119	0.0624395	1	0.477028	NK	eQTL	pvalue	0.999617	1
chr4:87502391_88275366	AFF1	chr4	87502391	88275366	rs2705616	chr4:87862396	0.9207	PKD2	ENSG00000118762	596	0.284394	0.600938	0.0167975	0.0354314	0.0624393	1	0.704698	M2	eQTL	pvalue	0.995278	3
chr17:45312813_45874509	NPEPPS	chr17	45312813	45874509	rs11079784	chr17:45702280	1.1131	LRRC46	ENSG00000141294	1133	1.44829e-06	0.847784	1.53474e-07	0.089776	0.0624386	1	0.380406	Bnaive	eQTL	pvalue	0.000135433	6
chr15:90831146_91201561	ZNF774	chr15	90831146	91201561	rs6496663	chr15:90887584	0.9043	GOLGA2P8	ENSG00000214433	929	0.00627913	0.824838	0.000804663	0.10564	0.0624386	-1	0.58127	TFH	eQTL	pvalue	NA	NA
chr12:9445978_9939813	CLECL1	chr12	9445978	9939813	rs7977720	chr12:9866349	0.903	KLRG1	ENSG00000139187	818	4.51702e-05	0.875456	3.20519e-06	0.0620583	0.0624378	-1	0.469438	CD8stim	eQTL	pvalue	0.0580256	7
chr5:141414305_141597351	NDFIP1	chr5	141414305	141597351	rs249677	chr5:141539339	0.9256	NA	ENSG00000196963	300	0.140968	0.770946	0.00397472	0.0216751	0.0624366	-1	0.64	CD4stim	eQTL	pvalue	NA	8
chr11:65354926_66061233	TSGA10IP	chr11	65354926	66061233	rs531612	chr11:65705432	0.9155	FOSL1	ENSG00000175592	949	0.00336897	0.857803	0.000299096	0.0760929	0.0624365	1	0.48156	TH17	eQTL	pvalue	0.289796	5
chr3:121334409_121729409	IQCB1	chr3	121334409	121729409	rs2331964	chr3:121542898	1.1042		ENSG00000242531	875	8.02371e-05	0.874011	5.83227e-06	0.0634676	0.0624354	1	0.354286	NK	eQTL	pvalue	NA	NA
chr12:9445978_9939813	CLECL1	chr12	9445978	9939813	rs7977720	chr12:9866349	0.903		ENSG00000255882	818	4.51433e-05	0.874935	3.2322e-06	0.0625817	0.0624351	-1	0.433985	TFH	eQTL	pvalue	NA	NA
chr12:9445978_9939813	CLECL1	chr12	9445978	9939813	rs7977720	chr12:9866349	0.903	DDX12P	ENSG00000214826	818	4.37988e-05	0.848837	4.579e-06	0.0886802	0.0624349	1	0.585575	THSTAR	eQTL	pvalue	NA	NA
chr6:90804863_91086379	BACH2	chr6	90804863	91086379	rs72928038	chr6:90976768	0.8517	SRSF12	ENSG00000154548	24	0.0599775	0.875874	0.000113889	0.00160073	0.0624344	1	0.708333	CD8naive	eQTL	pvalue	0.0162312	4
chr5:6633447_6821401	TENT4A	chr5	6633447	6821401	rs34681760	chr5:6712834	1.0835	ADCY2	ENSG00000078295	333	0.254429	0.656168	0.00755282	0.0194162	0.0624337	1	0.525526	CD4naive	eQTL	pvalue	0.999995	1
chr11:63849101_64220132	PRDX5	chr11	63849101	64220132	rs11231749	chr11:64095178	1.0758	PPP1R14B	ENSG00000173457	518	0.446367	0.446518	0.0223679	0.0223131	0.0624333	1	0.61583	THSTAR	eQTL	pvalue	0.709204	9
chr19:10258259_10897760	TYK2	chr19	10258259	10897760	rs34536443	chr19:10463118	1.3037	EIF3G	ENSG00000130811	883	9.27051e-05	0.788193	1.75633e-05	0.149264	0.0624331	1	0.616082	TFH	eQTL	pvalue	0.983422	2
chr17:43279320_43781083	MAP3K14	chr17	43279320	43781083	rs7222450	chr17:43407670	1.1034		ENSG00000262372	767	0.00766133	0.85587	0.000657406	0.0733783	0.0624331	-1	0.799218	TH1	eQTL	pvalue	NA	NA
chr11:65354926_66061233	TSGA10IP	chr11	65354926	66061233	rs531612	chr11:65705432	0.9155	FAM89B	ENSG00000176973	949	0.00337065	0.858231	0.000297431	0.0756691	0.0624321	1	0.597471	CD8naive	eQTL	pvalue	0.0291385	9
chr5:133827615_134321836	JADE2	chr5	133827615	134321836	rs2084007	chr5:133891282	1.0826		ENSG00000239615	284	0.119337	0.792144	0.00342391	0.022665	0.0624302	1	0.503521	NK	eQTL	pvalue	NA	NA
chr17:37471330_38219005	IKZF3	chr17	37471330	38219005	rs9909593	chr17:37970149	0.9311	SNORD124	ENSG00000238793	836	0.288823	0.573404	0.0252592	0.0500849	0.0624284	1	0.397129	TREGnaive	eQTL	pvalue	NA	NA
chr17:40264534_40782389	STAT3	chr17	40264534	40782389	rs1026916	chr17:40529835	0.8784	HSD17B1	ENSG00000108786	494	7.52482e-09	0.858633	6.92366e-10	0.0789412	0.0624262	1	0.645749	CD4naive	eQTL	pvalue	0.0560175	8
chr16:11031156_11498745	RMI2	chr16	11031156	11498745	rs34947566	chr16:11412926	1.1412	RPS23P6	ENSG00000241641	1014	1.5008e-18	0.854612	1.45804e-19	0.0829638	0.0624245	1	0.547337	TFH	eQTL	pvalue	NA	NA
chr1:101213532_101663312	SLC30A7	chr1	101213532	101663312	rs11578655	chr1:101412902	0.8673		ENSG00000225938	665	6.51187e-10	0.87997	4.26751e-11	0.0576058	0.0624242	-1	0.580451	monocytes	eQTL	pvalue	NA	NA
chr11:65354926_66061233	TSGA10IP	chr11	65354926	66061233	rs531612	chr11:65705432	0.9155	KCNK7	ENSG00000173338	949	0.00337785	0.860064	0.000290265	0.0738444	0.0624235	1	0.523709	TREGnaive	eQTL	pvalue	6.42726e-06	9
chr17:45312813_45874509	NPEPPS	chr17	45312813	45874509	rs11079784	chr17:45702280	1.1131		ENSG00000261872	1146	1.45665e-06	0.852676	1.45143e-07	0.0848996	0.0624228	1	0.591623	CD4stim	eQTL	pvalue	NA	NA
chr16:11031156_11498745	RMI2	chr16	11031156	11498745	rs34947566	chr16:11412926	1.1412		ENSG00000262636	1310	1.11847e-18	0.83299	1.40514e-19	0.104587	0.0624224	1	0.414504	TH1	eQTL	pvalue	NA	NA
chr3:32910542_33078540	TRIM71	chr3	32910542	33078540	rs11919880	chr3:32962051	1.0732	SEC13P1	ENSG00000223899	252	0.443452	0.467013	0.013236	0.0138769	0.0624221	1	0.59127	TREGnaive	eQTL	pvalue	NA	NA
chr3:100568229_101346033	IMPG2	chr3	100568229	101346033	rs111430408	chr3:100848597	1.1813		ENSG00000232830	1762	0.134012	0.671187	0.0220426	0.110336	0.0624221	-1	0.305335	THSTAR	eQTL	pvalue	NA	NA
chr19:45110119_45187302	PVR	chr19	45110119	45187302	rs7260482	chr19:45143942	0.9152	NA	ENSG00000267242	115	0.186045	0.741972	0.00192965	0.00763329	0.0624202	1	0.713043	M2	eQTL	pvalue	NA	NA
chr11:65354926_66061233	TSGA10IP	chr11	65354926	66061233	rs531612	chr11:65705432	0.9155	TMEM151A	ENSG00000179292	941	0.00338723	0.862446	0.000280928	0.0714667	0.0624192	-1	0.42933	Bnaive	eQTL	pvalue	0.788175	6
chr3:121369811_122211421	CD86	chr3	121369811	122211421	rs75937181	chr3:121783015	1.2386	NA	ENSG00000270901	1760	7.66991e-08	0.812219	1.1844e-08	0.125361	0.0624191	1	0.400568	TFH	eQTL	pvalue	NA	NA
chr11:46876450_47860184	MYBPC3	chr11	46876450	47860184	rs2269434	chr11:47360412	0.9175		ENSG00000254639	376	0.131071	0.778326	0.00407123	0.0241135	0.0624186	-1	0.617021	THSTAR	eQTL	pvalue	NA	NA
chr10:31134557_31530302	ZNF438	chr10	31134557	31530302	rs1087056	chr10:31395761	0.9254		ENSG00000228800	839	0.43637	0.428265	0.0368468	0.0361001	0.062418	-1	0.0941597	monocytes	eQTL	pvalue	NA	NA
chr5:133418739_133782153	TCF7	chr5	133418739	133782153	rs244656	chr5:133449827	1.1168		ENSG00000251616	41	0.266062	0.668146	0.000979556	0.00239749	0.0624153	1	0.463415	TH1	eQTL	pvalue	NA	NA
chr4:106008586_106479425	PPA2	chr4	106008586	106479425	rs2726479	chr4:106255589	0.9238	RNU6-553P	ENSG00000200917	1012	0.041402	0.821136	0.00360527	0.071442	0.0624144	1	0.407115	THSTAR	eQTL	pvalue	NA	NA
chr1:101212872_101621089	EXTL2	chr1	101212872	101621089	rs74449127	chr1:101290432	1.2177	NA	ENSG00000269175	590	6.50253e-10	0.878708	4.36166e-11	0.0588781	0.0624139	1	0.332203	CD8naive	eQTL	pvalue	NA	9
chr5:141414305_141597351	NDFIP1	chr5	141414305	141597351	rs249677	chr5:141539339	0.9256	PCDHGA4	ENSG00000262576	378	0.139756	0.764629	0.00514053	0.0280624	0.0624128	-1	0.219577	CD4stim	eQTL	pvalue	5.96461e-07	7
chr11:65354926_66061233	TSGA10IP	chr11	65354926	66061233	rs531612	chr11:65705432	0.9155	CCDC85B	ENSG00000175602	949	0.00339654	0.864822	0.000271624	0.069098	0.0624119	-1	0.387777	TH2	eQTL	pvalue	0.49138	7
chr11:122467937_122589796	UBASH3B	chr11	122467937	122589796	rs6589939	chr11:122518525	0.9275		ENSG00000213184	269	0.266761	0.635932	0.0103305	0.0245646	0.0624118	-1	0.527881	THSTAR	eQTL	pvalue	NA	NA
chr17:45312813_45874509	NPEPPS	chr17	45312813	45874509	rs11079784	chr17:45702280	1.1131	WNT3	ENSG00000108379	1134	1.44434e-06	0.84548	1.57454e-07	0.0921075	0.0624106	-1	0.391534	M2	eQTL	pvalue	0.946108	2
chr11:65354926_66061233	TSGA10IP	chr11	65354926	66061233	rs531612	chr11:65705432	0.9155	CAPN1	ENSG00000014216	824	0.00341699	0.870005	0.00025128	0.0639163	0.0624104	-1	0.479369	monocytes	eQTL	pvalue	5.0044e-05	4
chr19:45110119_45187302	PVR	chr19	45110119	45187302	rs7260482	chr19:45143942	0.9152	ZNF284	ENSG00000186026	115	0.186005	0.741811	0.00197215	0.00780278	0.0624092	-1	0.26087	TH2	eQTL	pvalue	7.90018e-09	9
chr12:9445978_9939813	CLECL1	chr12	9445978	9939813	rs7977720	chr12:9866349	0.903	KLRC4-KLRK1	ENSG00000255819	637	4.56019e-05	0.883813	2.77552e-06	0.0537301	0.0624083	-1	0.362637	TREGnaive	eQTL	pvalue	NA	NA
chr17:45312813_45874509	NPEPPS	chr17	45312813	45874509	rs11079784	chr17:45702280	1.1131	MIR1203	ENSG00000221739	1146	1.43618e-06	0.840693	1.65639e-07	0.0968973	0.062408	1	0.50349	TREG_MEM	eQTL	pvalue	NA	NA
chr17:37471330_38219005	IKZF3	chr17	37471330	38219005	rs9909593	chr17:37970149	0.9311	STARD3	ENSG00000131748	839	0.287912	0.577183	0.0241485	0.0483486	0.0624078	1	0.624553	TH1	eQTL	pvalue	0.149478	4
chr8:128088066_128211494	POU5F1B	chr8	128088066	128211494	rs735542	chr8:128175696	1.0881		ENSG00000253573	196	0.344921	0.572377	0.0076548	0.0126403	0.0624078	1	0.852041	TH2	eQTL	pvalue	NA	NA
chr12:9445978_9939813	CLECL1	chr12	9445978	9939813	rs7977720	chr12:9866349	0.903	VDAC2P2	ENSG00000255776	826	4.4683e-05	0.865974	3.69618e-06	0.0715709	0.0624071	-1	0.297821	M2	eQTL	pvalue	NA	NA
chr17:43279320_43781083	MAP3K14	chr17	43279320	43781083	rs7222450	chr17:43407670	1.1034	SPPL2C	ENSG00000185294	770	0.00760842	0.849956	0.000710593	0.0793197	0.0624057	1	0.158442	TREG_MEM	eQTL	pvalue	2.29525e-05	6
chr4:47709959_48262356	TXK	chr4	47709959	48262356	rs6837324	chr4:48127262	0.9173		ENSG00000202014	1192	0.0166961	0.830638	0.00177973	0.0884802	0.0624056	1	0.545302	NK	eQTL	pvalue	NA	NA
chr11:65354926_66061233	TSGA10IP	chr11	65354926	66061233	rs531612	chr11:65705432	0.9155	TIGD3	ENSG00000173825	948	0.00337737	0.859941	0.00029082	0.0739857	0.0624052	1	0.629747	THSTAR	eQTL	pvalue	7.77841e-11	9
chr3:121334409_121729409	IQCB1	chr3	121334409	121729409	rs2331964	chr3:121542898	1.1042	RN7SL172P	ENSG00000243544	876	8.00981e-05	0.872497	5.97438e-06	0.0650157	0.0624008	1	0.369863	THSTAR	eQTL	pvalue	NA	NA
chr7:3099256_3199823	CARD11	chr7	3099256	3199823	rs10951042	chr7:3139417	1.0817		ENSG00000224593	238	0.183195	0.733594	0.00417102	0.0166402	0.062399	-1	0.37395	TH17	eQTL	pvalue	NA	NA
chr12:9445978_9939813	CLECL1	chr12	9445978	9939813	rs7977720	chr12:9866349	0.903	A2M	ENSG00000175899	822	4.46771e-05	0.865899	3.70027e-06	0.0716537	0.0623987	1	0.305353	CD4stim	eQTL	pvalue	0.000540115	3
chr3:121334409_121729409	IQCB1	chr3	121334409	121729409	rs2331964	chr3:121542898	1.1042	RNU4-62P	ENSG00000222057	873	7.85434e-05	0.855562	7.52934e-06	0.0819537	0.0623986	1	0.552119	monocytes	eQTL	pvalue	NA	NA
chr6:137679234_138285603	TNFAIP3	chr6	137679234	138285603	rs17780048	chr6:138179146	1.254	BTF3L4P3	ENSG00000213108	1186	5.32552e-07	0.848123	5.62242e-08	0.0894782	0.0623984	-1	0.454469	CD8naive	eQTL	pvalue	NA	NA
chr16:11193828_11521191	RMI2	chr16	11193828	11521191	rs146566517	chr16:11353879	0.469	CIITA	ENSG00000179583	1055	2.24126e-18	0.843865	2.49126e-19	0.093737	0.0623981	-1	0.467299	TREG_MEM	eQTL	pvalue	5.54342e-05	4
chr11:65354926_66061233	TSGA10IP	chr11	65354926	66061233	rs531612	chr11:65705432	0.9155		ENSG00000254756	949	0.0033849	0.861858	0.000283324	0.0720771	0.0623964	1	0.409905	CD4stim	eQTL	pvalue	NA	NA
chr3:121334409_121729409	IQCB1	chr3	121334409	121729409	rs2331964	chr3:121542898	1.1042	EAF2	ENSG00000145088	867	7.94331e-05	0.865246	6.64066e-06	0.0722727	0.0623957	-1	0.49481	M2	eQTL	pvalue	0.000680758	8
chr17:43279320_43781083	MAP3K14	chr17	43279320	43781083	rs7222450	chr17:43407670	1.1034	ACBD4	ENSG00000181513	770	0.00778185	0.869329	0.000537258	0.059956	0.0623955	1	0.811688	CD4stim	eQTL	pvalue	1.82643e-05	6
chr1:101212872_101621089	EXTL2	chr1	101212872	101621089	rs74449127	chr1:101290432	1.2177	HNRNPA1P68	ENSG00000230946	590	6.286e-10	0.849448	6.52855e-11	0.08816	0.0623923	1	0.522034	TREG_MEM	eQTL	pvalue	NA	NA
chr5:141414305_141597351	NDFIP1	chr5	141414305	141597351	rs249677	chr5:141539339	0.9256	HDAC3	ENSG00000171720	378	0.139901	0.765426	0.00499812	0.0272833	0.0623913	1	0.306878	CD4stim	eQTL	pvalue	0.955038	2
chr12:9445978_9939813	CLECL1	chr12	9445978	9939813	rs7977720	chr12:9866349	0.903	CLEC12B	ENSG00000256660	818	4.4977e-05	0.87167	3.4031e-06	0.0658908	0.062391	1	0.716381	THSTAR	eQTL	pvalue	0.000124716	7
chr16:11193828_11521191	RMI2	chr16	11193828	11521191	rs146566517	chr16:11353879	0.469		ENSG00000262636	1054	2.27445e-18	0.856359	2.15969e-19	0.0812526	0.0623888	-1	0.459203	monocytes	eQTL	pvalue	NA	NA
chr2:112423188_113109590	MERTK	chr2	112423188	113109590	rs57116599	chr2:112770799	0.8869	MERTK	ENSG00000153208	1013	0.00021397	0.660454	8.97139e-05	0.276855	0.0623879	1	0.388944	TFH	eQTL	pvalue	9.66187e-08	5
chr16:11031156_11498745	RMI2	chr16	11031156	11498745	rs34947566	chr16:11412926	1.1412	TXNDC11	ENSG00000153066	1303	1.11415e-18	0.82978	1.44872e-19	0.107832	0.0623876	1	0.491174	THSTAR	eQTL	pvalue	0.00317801	5
chr17:45312813_45874509	NPEPPS	chr17	45312813	45874509	rs11079784	chr17:45702280	1.1131		ENSG00000264243	1133	1.44921e-06	0.848321	1.52645e-07	0.0892911	0.0623865	1	0.651368	Bnaive	eQTL	pvalue	NA	NA
chr4:87502391_88275366	AFF1	chr4	87502391	88275366	rs2705616	chr4:87862396	0.9207	SPARCL1	ENSG00000152583	1133	0.0628475	0.78352	0.0067802	0.0844664	0.0623862	1	0.359223	NK	eQTL	pvalue	1.07143e-06	6
chr11:65354926_66061233	TSGA10IP	chr11	65354926	66061233	rs531612	chr11:65705432	0.9155	SLC29A2	ENSG00000174669	942	0.00337447	0.859203	0.000293796	0.0747434	0.0623852	-1	0.207006	NK	eQTL	pvalue	1.32365e-08	8
chr11:46876450_47860184	MYBPC3	chr11	46876450	47860184	rs2269434	chr11:47360412	0.9175		ENSG00000254639	378	0.131028	0.778075	0.00411862	0.024395	0.0623832	1	0.380952	TH2	eQTL	pvalue	NA	NA
chr2:65536082_65713102	SPRED2	chr2	65536082	65713102	rs13385171	chr2:65661843	1.0724	LINC02579	ENSG00000233694	356	0.468511	0.437792	0.0162202	0.0150944	0.0623825	1	0.623596	NK	eQTL	pvalue	NA	NA
chr6:6992891_7245458	RREB1	chr6	6992891	7245458	rs12211604	chr6:7100029	0.9111	BTF3P7	ENSG00000219986	398	0.0527425	0.852049	0.00191732	0.0309117	0.062379	-1	0.386935	THSTAR	eQTL	pvalue	NA	NA
chr7:3099256_3199823	CARD11	chr7	3099256	3199823	rs10951042	chr7:3139417	1.0817	EIF3B	ENSG00000106263	238	0.182988	0.732763	0.00438285	0.0174885	0.0623778	-1	0.436975	TFH	eQTL	pvalue	0.999971	1
chr16:11193828_11521191	RMI2	chr16	11193828	11521191	rs146566517	chr16:11353879	0.469	LITAF	ENSG00000189067	1055	2.25546e-18	0.84921	2.34984e-19	0.0884122	0.0623774	1	0.474882	TH2	eQTL	pvalue	0.313932	8
chr16:11031156_11498745	RMI2	chr16	11031156	11498745	rs34947566	chr16:11412926	1.1412	CLEC16A	ENSG00000038532	1303	1.11529e-18	0.830627	1.43749e-19	0.106996	0.0623772	1	0.309286	TFH	eQTL	pvalue	0.010139	2
chr3:121334409_121729409	IQCB1	chr3	121334409	121729409	rs2331964	chr3:121542898	1.1042	HNRNPA1P23	ENSG00000240236	876	8.01379e-05	0.872931	5.93677e-06	0.0646061	0.0623771	1	0.518265	CD8naive	eQTL	pvalue	NA	NA
chr5:133418739_133782153	TCF7	chr5	133418739	133782153	rs244656	chr5:133449827	1.1168	CDKN2AIPNL	ENSG00000237190	439	0.211202	0.690349	0.00846511	0.0276072	0.0623768	1	0.90205	CD4stim	eQTL	pvalue	0.0582452	6
chr16:11193828_11521191	RMI2	chr16	11193828	11521191	rs146566517	chr16:11353879	0.469	RSL1D1-DT	ENSG00000263307	1055	2.27208e-18	0.855469	2.18365e-19	0.0821548	0.0623766	-1	0.5109	TREGnaive	eQTL	pvalue	NA	NA
chr12:9445978_9939813	CLECL1	chr12	9445978	9939813	rs7977720	chr12:9866349	0.903	KLRF1	ENSG00000150045	818	4.43305e-05	0.859181	4.04805e-06	0.078394	0.0623763	1	0.435208	CD8stim	eQTL	pvalue	0.00436476	9
chr12:9445978_9939813	CLECL1	chr12	9445978	9939813	rs7977720	chr12:9866349	0.903	A2MP1	ENSG00000256069	818	4.52227e-05	0.876472	3.15592e-06	0.0611033	0.0623758	-1	0.507335	CD8naive	eQTL	pvalue	NA	NA
chr5:133827615_134321836	JADE2	chr5	133827615	134321836	rs2084007	chr5:133891282	1.0826		ENSG00000243648	293	0.119684	0.794556	0.00306965	0.0203163	0.0623738	1	0.699659	TFH	eQTL	pvalue	NA	NA
chr11:65354926_66061233	TSGA10IP	chr11	65354926	66061233	rs531612	chr11:65705432	0.9155		ENSG00000255173	745	0.00346815	0.883003	0.000200382	0.0509555	0.0623734	0	0	NK	eQTL	pvalue	NA	NA
chr11:65354926_66061233	TSGA10IP	chr11	65354926	66061233	rs531612	chr11:65705432	0.9155		ENSG00000255173	745	0.00346815	0.882998	0.000200402	0.0509604	0.062373	0	0	Bnaive	eQTL	pvalue	NA	NA
chr11:65354926_66061233	TSGA10IP	chr11	65354926	66061233	rs531612	chr11:65705432	0.9155		ENSG00000255173	745	0.00346815	0.882998	0.000200402	0.0509604	0.062373	0	0	monocytes	eQTL	pvalue	NA	NA
chr7:3099256_3199823	CARD11	chr7	3099256	3199823	rs10951042	chr7:3139417	1.0817	CHST12	ENSG00000136213	238	0.182518	0.730881	0.00485421	0.019376	0.0623706	1	0.731092	CD8naive	eQTL	pvalue	0.000240663	8
chr11:14076321_14885062	RRAS2	chr11	14076321	14885062	rs61884005	chr11:14402930	1.1436	RPL39P26	ENSG00000240454	808	0.465811	0.406434	0.0349518	0.0304341	0.0623687	1	0.576733	NK	eQTL	pvalue	NA	NA
chr11:65354926_66061233	TSGA10IP	chr11	65354926	66061233	rs531612	chr11:65705432	0.9155		ENSG00000255173	746	0.00346787	0.882933	0.000200674	0.0510299	0.0623685	0	0	M2	eQTL	pvalue	NA	NA
chr4:47709959_48262356	TXK	chr4	47709959	48262356	rs6837324	chr4:48127262	0.9173	TEC	ENSG00000135605	1196	0.0165854	0.825147	0.00189082	0.0940086	0.0623684	-1	0.546823	TH2	eQTL	pvalue	0.00257331	4
chr11:65354926_66061233	TSGA10IP	chr11	65354926	66061233	rs531612	chr11:65705432	0.9155	MUS81	ENSG00000172732	949	0.00339097	0.863404	0.000277368	0.0705607	0.0623673	1	0.519494	TH2	eQTL	pvalue	1.57726e-06	6
chr12:9445978_9939813	CLECL1	chr12	9445978	9939813	rs7977720	chr12:9866349	0.903	HNRNPA1P34	ENSG00000213049	818	4.51335e-05	0.874745	3.24553e-06	0.0628401	0.0623669	-1	0.323961	CD8naive	eQTL	pvalue	NA	NA
chr17:43279320_43781083	MAP3K14	chr17	43279320	43781083	rs7222450	chr17:43407670	1.1034	HEXIM2	ENSG00000168517	763	0.00777515	0.868577	0.000544248	0.0607367	0.0623666	1	0.826999	CD8stim	eQTL	pvalue	0.368237	6
chr1:25270572_25305783	RUNX3	chr1	25270572	25305783	rs6672420	chr1:25291010	0.9316	MIR4425	ENSG00000264371	94	0.41513	0.511987	0.00473704	0.0057799	0.0623656	1	0.765957	CD4stim	eQTL	pvalue	NA	NA
chr17:43279320_43781083	MAP3K14	chr17	43279320	43781083	rs7222450	chr17:43407670	1.1034	C1QL1	ENSG00000131094	764	0.00774547	0.865264	0.000573924	0.064052	0.0623647	1	0.363874	THSTAR	eQTL	pvalue	NA	10
chr4:103418185_104378012	SLC9B1	chr4	103418185	104378012	rs6533052	chr4:103911781	1.0668	UBE2D3	ENSG00000109332	1254	0.148966	0.697575	0.016041	0.0750543	0.0623638	1	0.513557	TREGnaive	eQTL	pvalue	0.748203	4
chr11:65354926_66061233	TSGA10IP	chr11	65354926	66061233	rs531612	chr11:65705432	0.9155	CCDC87	ENSG00000182791	939	0.00337853	0.860231	0.000289852	0.0737389	0.0623618	-1	0.544196	monocytes	eQTL	pvalue	3.05913e-06	8
chr3:121369811_122211421	CD86	chr3	121369811	122211421	rs75937181	chr3:121783015	1.2386	SEMA5B	ENSG00000082684	955	8.15047e-08	0.862222	7.1349e-09	0.0754163	0.0623617	-1	0.346597	TREGnaive	eQTL	pvalue	0.0003315	4
chr11:46876450_47860184	MYBPC3	chr11	46876450	47860184	rs2269434	chr11:47360412	0.9175	OR4X1	ENSG00000176567	674	0.0488439	0.843126	0.00250422	0.0431646	0.0623609	0	0	Bnaive	eQTL	pvalue	0.000157675	10
chr11:46876450_47860184	MYBPC3	chr11	46876450	47860184	rs2269434	chr11:47360412	0.9175	OR4X1	ENSG00000176567	674	0.0488439	0.843126	0.00250422	0.0431646	0.0623609	0	0	monocytes	eQTL	pvalue	0.000157675	10
chr16:11031156_11498745	RMI2	chr16	11031156	11498745	rs34947566	chr16:11412926	1.1412	LITAF	ENSG00000189067	1300	1.12766e-18	0.839838	1.31402e-19	0.097801	0.0623608	1	0.540769	monocytes	eQTL	pvalue	0.313932	8
chr1:65155172_65679037	JAK1	chr1	65155172	65679037	rs72922276	chr1:65429319	1.1413	DNAJC6	ENSG00000116675	814	0.208659	0.65963	0.0166806	0.05267	0.0623607	1	0.448403	monocytes	eQTL	pvalue	0.999188	1
chr17:45312813_45874509	NPEPPS	chr17	45312813	45874509	rs11079784	chr17:45702280	1.1131		ENSG00000264243	1132	1.45487e-06	0.851647	1.47005e-07	0.085991	0.0623605	1	0.525618	TH1	eQTL	pvalue	NA	NA
chr3:121334409_121729409	IQCB1	chr3	121334409	121729409	rs2331964	chr3:121542898	1.1042	POLQ	ENSG00000051341	876	7.96924e-05	0.868382	6.35365e-06	0.0691713	0.0623603	-1	0.592466	TH1	eQTL	pvalue	9.94639e-47	7
chr3:121334409_121729409	IQCB1	chr3	121334409	121729409	rs2331964	chr3:121542898	1.1042	ILDR1	ENSG00000145103	875	7.88336e-05	0.858723	7.24274e-06	0.0788318	0.0623589	1	0.630857	NK	eQTL	pvalue	7.93588e-07	6
chr12:9445978_9939813	CLECL1	chr12	9445978	9939813	rs7977720	chr12:9866349	0.903	NA	ENSG00000238831	818	4.51357e-05	0.874786	3.24381e-06	0.0628068	0.0623586	-1	0.288509	TH2	eQTL	pvalue	NA	NA
chr12:9445978_9939813	CLECL1	chr12	9445978	9939813	rs7977720	chr12:9866349	0.903	GCNAP1	ENSG00000256912	818	4.49526e-05	0.871239	3.42685e-06	0.0663543	0.0623583	1	0.614914	TH17	eQTL	pvalue	NA	NA
chr11:65354926_66061233	TSGA10IP	chr11	65354926	66061233	rs531612	chr11:65705432	0.9155		ENSG00000255173	749	0.00345305	0.882802	0.000200457	0.0511863	0.062358	0	0	CD8stim	eQTL	pvalue	NA	NA
chr1:160698276_160925186	SLAMF7	chr1	160698276	160925186	rs983494	chr1:160703965	1.1061	FCER1G	ENSG00000158869	387	0.0285783	0.31582	0.0492326	0.544011	0.0623578	1	0.764858	CD4naive	eQTL	pvalue	0.635846	4
chr5:133418739_133782153	TCF7	chr5	133418739	133782153	rs244656	chr5:133449827	1.1168	RNU6-1164P	ENSG00000201298	439	0.210529	0.688148	0.0091432	0.0298237	0.0623565	1	0.29385	CD8naive	eQTL	pvalue	NA	NA
chr11:46876450_47860184	MYBPC3	chr11	46876450	47860184	rs2269434	chr11:47360412	0.9175	OR4X1	ENSG00000176567	675	0.0488396	0.843055	0.00250866	0.0432414	0.0623556	0	0	CD4naive	eQTL	pvalue	0.000157675	10
chr11:46876450_47860184	MYBPC3	chr11	46876450	47860184	rs2269434	chr11:47360412	0.9175	OR4X1	ENSG00000176567	675	0.0488396	0.843055	0.00250866	0.0432414	0.0623556	0	0	CD8naive	eQTL	pvalue	0.000157675	10
chr11:46876450_47860184	MYBPC3	chr11	46876450	47860184	rs2269434	chr11:47360412	0.9175	OR4X1	ENSG00000176567	675	0.0488396	0.843055	0.00250866	0.0432414	0.0623556	0	0	TH2	eQTL	pvalue	0.000157675	10
chr19:45110119_45187302	PVR	chr19	45110119	45187302	rs7260482	chr19:45143942	0.9152	NKPD1	ENSG00000179846	115	0.186118	0.742263	0.00186958	0.00739379	0.0623554	-1	0.356522	THSTAR	eQTL	pvalue	1.88742e-09	6
chr6:36345180_36612323	ETV7	chr6	36345180	36612323	rs1076928	chr6:36348689	0.9266	SLC26A8	ENSG00000112053	435	0.147963	0.753071	0.00602228	0.0305886	0.0623549	-1	0.121839	monocytes	eQTL	pvalue	7.64803e-08	5
chr11:65354926_66061233	TSGA10IP	chr11	65354926	66061233	rs531612	chr11:65705432	0.9155	SF1-DT	ENSG00000269038	276	0.109447	0.807107	0.00252608	0.0185661	0.0623539	1	0.597826	TFH	eQTL	pvalue	NA	NA
chr12:9445978_9939813	CLECL1	chr12	9445978	9939813	rs7977720	chr12:9866349	0.903	LINC02598	ENSG00000256155	716	4.52614e-05	0.877179	3.12079e-06	0.0604195	0.0623527	-1	0.318436	Bnaive	eQTL	pvalue	NA	NA
chr11:65354926_66061233	TSGA10IP	chr11	65354926	66061233	rs531612	chr11:65705432	0.9155	PCNX3	ENSG00000197136	949	0.00338924	0.862963	0.000279157	0.0710162	0.0623524	1	0.622761	CD4naive	eQTL	pvalue	NA	1
chr11:65354926_66061233	TSGA10IP	chr11	65354926	66061233	rs531612	chr11:65705432	0.9155		ENSG00000255468	941	0.00339278	0.863861	0.000275635	0.070119	0.0623519	1	0.466525	Bnaive	eQTL	pvalue	NA	10
chr9:100551768_100895720	TRIM14	chr9	100551768	100895720	rs7855251	chr9:100868189	1.1164	TRIM14	ENSG00000106785	442	0.0331604	0.836809	0.00258209	0.0650971	0.0623519	-1	0.644796	TREG_MEM	eQTL	pvalue	0.0102131	5
chr17:45312813_45874509	NPEPPS	chr17	45312813	45874509	rs11079784	chr17:45702280	1.1131	PNPO	ENSG00000108439	1146	1.44479e-06	0.845733	1.57126e-07	0.0919139	0.0623518	1	0.554101	TREG_MEM	eQTL	pvalue	3.71896e-05	8
chr11:65354926_66061233	TSGA10IP	chr11	65354926	66061233	rs531612	chr11:65705432	0.9155		ENSG00000255173	749	0.00346695	0.882693	0.000201684	0.0512869	0.0623515	0	0	CD4naive	eQTL	pvalue	NA	NA
chr11:65354926_66061233	TSGA10IP	chr11	65354926	66061233	rs531612	chr11:65705432	0.9155		ENSG00000255173	749	0.00346695	0.882693	0.000201684	0.0512869	0.0623515	0	0	CD8naive	eQTL	pvalue	NA	NA
chr11:65354926_66061233	TSGA10IP	chr11	65354926	66061233	rs531612	chr11:65705432	0.9155		ENSG00000255173	749	0.00346695	0.882693	0.000201684	0.0512869	0.0623515	0	0	TH17	eQTL	pvalue	NA	NA
chr11:65354926_66061233	TSGA10IP	chr11	65354926	66061233	rs531612	chr11:65705432	0.9155		ENSG00000255173	749	0.00346695	0.882693	0.000201684	0.0512869	0.0623515	0	0	THSTAR	eQTL	pvalue	NA	NA
chr11:65354926_66061233	TSGA10IP	chr11	65354926	66061233	rs531612	chr11:65705432	0.9155		ENSG00000255173	749	0.00346695	0.882693	0.000201684	0.0512869	0.0623515	0	0	TH2	eQTL	pvalue	NA	NA
chr11:65354926_66061233	TSGA10IP	chr11	65354926	66061233	rs531612	chr11:65705432	0.9155		ENSG00000255173	749	0.00346695	0.882693	0.000201684	0.0512869	0.0623515	0	0	TREGnaive	eQTL	pvalue	NA	NA
chr11:65354926_66061233	TSGA10IP	chr11	65354926	66061233	rs531612	chr11:65705432	0.9155		ENSG00000255173	749	0.00346695	0.882693	0.000201684	0.0512869	0.0623515	0	0	CD4stim	eQTL	pvalue	NA	NA
chr11:65354926_66061233	TSGA10IP	chr11	65354926	66061233	rs531612	chr11:65705432	0.9155		ENSG00000255173	749	0.00346695	0.882693	0.000201684	0.0512869	0.0623515	0	0	TFH	eQTL	pvalue	NA	NA
chr11:65354926_66061233	TSGA10IP	chr11	65354926	66061233	rs531612	chr11:65705432	0.9155		ENSG00000255173	749	0.00346695	0.882693	0.000201684	0.0512869	0.0623515	0	0	TREG_MEM	eQTL	pvalue	NA	NA
chr16:11193828_11521191	RMI2	chr16	11193828	11521191	rs146566517	chr16:11353879	0.469		ENSG00000261293	1055	2.25155e-18	0.847739	2.38963e-19	0.0899104	0.0623509	1	0.592417	TREG_MEM	eQTL	pvalue	NA	NA
chr16:11031156_11498745	RMI2	chr16	11031156	11498745	rs34947566	chr16:11412926	1.1412	BCAR4	ENSG00000262117	1303	1.11599e-18	0.831148	1.43087e-19	0.106503	0.0623489	-1	0.459708	CD8naive	eQTL	pvalue	NA	NA
chr16:11193828_11521191	RMI2	chr16	11193828	11521191	rs146566517	chr16:11353879	0.469	DEXI	ENSG00000182108	1055	2.27038e-18	0.854827	2.20143e-19	0.0828242	0.0623488	-1	0.561137	TH17	eQTL	pvalue	0.453688	9
chr17:45312813_45874509	NPEPPS	chr17	45312813	45874509	rs11079784	chr17:45702280	1.1131	SCRN2	ENSG00000141295	1146	1.451e-06	0.849367	1.50924e-07	0.0882839	0.0623472	1	0.505236	CD4naive	eQTL	pvalue	6.55879e-07	8
chr11:65354926_66061233	TSGA10IP	chr11	65354926	66061233	rs531612	chr11:65705432	0.9155	FAM89B	ENSG00000176973	953	0.00339469	0.867097	0.000262152	0.0668985	0.0623472	1	0.579224	TH1	eQTL	pvalue	0.0291385	9
chr3:121334409_121729409	IQCB1	chr3	121334409	121729409	rs2331964	chr3:121542898	1.1042	RNU4-62P	ENSG00000222057	867	7.99831e-05	0.871236	6.09515e-06	0.0663306	0.0623471	1	0.490196	M2	eQTL	pvalue	NA	NA
chr17:43279320_43781083	MAP3K14	chr17	43279320	43781083	rs7222450	chr17:43407670	1.1034	RN7SL405P	ENSG00000264540	763	0.00783326	0.875069	0.000486321	0.0542655	0.0623458	1	0.226737	CD8stim	eQTL	pvalue	NA	NA
chr10:75154043_75706194	PLAU	chr10	75154043	75706194	rs17741873	chr10:75653800	1.0931	DNAJC9-AS1	ENSG00000236756	519	0.423969	0.458227	0.026683	0.0287768	0.0623447	1	0.570328	monocytes	eQTL	pvalue	NA	NA
chr17:37869878_38507250	NR1D1	chr17	37869878	38507250	rs883871	chr17:38252660	0.9009		ENSG00000222881	604	0.27991	0.609503	0.0152028	0.0330417	0.0623425	-1	0.385762	CD8stim	eQTL	pvalue	NA	NA
chr17:43279320_43781083	MAP3K14	chr17	43279320	43781083	rs7222450	chr17:43407670	1.1034		ENSG00000200888	770	0.00770253	0.860469	0.000617046	0.0688694	0.0623424	-1	0.187013	TREG_MEM	eQTL	pvalue	NA	NA
chr4:106008586_106479425	PPA2	chr4	106008586	106479425	rs2726479	chr4:106255589	0.9238	AIMP1	ENSG00000164022	638	0.0706281	0.816003	0.00406967	0.0469567	0.062342	1	0.65674	TREGnaive	eQTL	pvalue	0.000209309	7
chr11:63849101_64220132	PRDX5	chr11	63849101	64220132	rs11231749	chr11:64095178	1.0758	DNAJC4	ENSG00000110011	518	0.443749	0.4439	0.0250316	0.0249778	0.0623415	-1	0.310811	TREG_MEM	eQTL	pvalue	6.43771e-06	9
chr11:65354926_66061233	TSGA10IP	chr11	65354926	66061233	rs531612	chr11:65705432	0.9155	RBM4B	ENSG00000173914	864	0.00343508	0.871838	0.000245083	0.0621408	0.0623407	1	0.349537	TH17	eQTL	pvalue	0.442247	5
chr12:9445978_9939813	CLECL1	chr12	9445978	9939813	rs7977720	chr12:9866349	0.903	CLEC9A	ENSG00000197992	818	4.50228e-05	0.872599	3.35759e-06	0.0650119	0.0623403	-1	0.51467	TREG_MEM	eQTL	pvalue	2.45378e-05	7
chr12:9445978_9939813	CLECL1	chr12	9445978	9939813	rs7977720	chr12:9866349	0.903		ENSG00000256442	826	4.51951e-05	0.875898	3.18762e-06	0.0617149	0.0623387	-1	0.437046	M2	eQTL	pvalue	NA	NA
chr11:65354926_66061233	TSGA10IP	chr11	65354926	66061233	rs531612	chr11:65705432	0.9155	RIN1	ENSG00000174791	949	0.00337647	0.859711	0.000291984	0.0742821	0.0623383	1	0.29294	TREG_MEM	eQTL	pvalue	0.000202047	6
chr16:11031156_11498745	RMI2	chr16	11031156	11498745	rs34947566	chr16:11412926	1.1412		ENSG00000262151	1300	1.12246e-18	0.835965	1.36634e-19	0.101698	0.0623376	-1	0.580769	Bnaive	eQTL	pvalue	NA	NA
chr7:50247159_50346134	IKZF1	chr7	50247159	50346134	rs116877451	chr7:50328339	1.5893	VWC2	ENSG00000188730	101	0.102469	0.826921	0.000918923	0.00735332	0.0623373	1	0.455446	TREGnaive	eQTL	pvalue	0.795161	2
chr19:45110119_45187302	PVR	chr19	45110119	45187302	rs7260482	chr19:45143942	0.9152	NA	ENSG00000267242	115	0.186173	0.742481	0.00181876	0.0071911	0.0623366	1	0.782609	monocytes	eQTL	pvalue	NA	NA
chr3:121334409_121729409	IQCB1	chr3	121334409	121729409	rs2331964	chr3:121542898	1.1042	ILDR1	ENSG00000145103	876	7.99449e-05	0.870829	6.13353e-06	0.0667493	0.0623354	1	0.648402	CD8naive	eQTL	pvalue	7.93588e-07	6
chr6:137679234_138285603	TNFAIP3	chr6	137679234	138285603	rs17780048	chr6:138179146	1.254	LINC02539	ENSG00000234956	1175	5.22562e-07	0.832213	6.62543e-08	0.105452	0.0623348	1	0.499574	NK	eQTL	pvalue	NA	NA
chr5:133418739_133782153	TCF7	chr5	133418739	133782153	rs244656	chr5:133449827	1.1168	SEC24A	ENSG00000113615	439	0.211462	0.691199	0.00821488	0.0267893	0.0623348	-1	0.378132	M2	eQTL	pvalue	1.31214e-05	4
chr16:11193828_11521191	RMI2	chr16	11193828	11521191	rs146566517	chr16:11353879	0.469		ENSG00000263279	1055	2.25999e-18	0.850917	2.30569e-19	0.0867498	0.0623334	1	0.553555	TREGnaive	eQTL	pvalue	NA	NA
chr16:11193828_11521191	RMI2	chr16	11193828	11521191	rs146566517	chr16:11353879	0.469	MTATP6P24	ENSG00000262381	1055	2.26325e-18	0.852143	2.27313e-19	0.0855242	0.0623333	1	0.436019	TH2	eQTL	pvalue	NA	NA
chr3:100568229_101346033	IMPG2	chr3	100568229	101346033	rs111430408	chr3:100848597	1.1813	TBC1D23	ENSG00000036054	955	0.145561	0.71814	0.0124763	0.061491	0.062332	-1	0.412565	CD4stim	eQTL	pvalue	0.000111512	4
chr6:119066020_119449385	MCM9 - ASF1A	chr6	119066020	119449385	rs11542663	chr6:119215402	1.0833	MCM9	ENSG00000111877	770	0.262475	0.611726	0.0190745	0.0443929	0.0623308	-1	0.383117	THSTAR	eQTL	pvalue	0.00391783	5
chr5:141414305_141597351	NDFIP1	chr5	141414305	141597351	rs249677	chr5:141539339	0.9256	PCDHB14	ENSG00000120327	373	0.140228	0.767211	0.00468146	0.0255508	0.0623295	1	0.662198	TH1	eQTL	pvalue	9.05912e-09	9
chr19:45110119_45187302	PVR	chr19	45110119	45187302	rs7260482	chr19:45143942	0.9152	GEMIN7	ENSG00000142252	115	0.186073	0.742081	0.00192041	0.00759651	0.0623295	1	0.4	CD8naive	eQTL	pvalue	0.347104	5
chr3:100568229_101346033	IMPG2	chr3	100568229	101346033	rs111430408	chr3:100848597	1.1813	PCNP	ENSG00000081154	1766	0.13156	0.661536	0.0239927	0.120582	0.062329	-1	0.281427	CD8stim	eQTL	pvalue	0.872423	3
chr12:9445978_9939813	CLECL1	chr12	9445978	9939813	rs7977720	chr12:9866349	0.903	KLRF2	ENSG00000256797	818	4.50591e-05	0.873302	3.32195e-06	0.0643213	0.0623287	-1	0.399756	TH17	eQTL	pvalue	NA	10
chr16:11193828_11521191	RMI2	chr16	11193828	11521191	rs146566517	chr16:11353879	0.469	SOCS1	ENSG00000185338	1055	2.26739e-18	0.853701	2.2319e-19	0.0839715	0.0623276	1	0.481517	CD4naive	eQTL	pvalue	0.541776	6
chr17:37471330_38219005	IKZF3	chr17	37471330	38219005	rs9909593	chr17:37970149	0.9311	KRT24	ENSG00000167916	464	0.300546	0.600666	0.0121799	0.0242803	0.0623271	1	0.767241	TH1	eQTL	pvalue	5.09328e-13	8
chr6:6992891_7245458	RREB1	chr6	6992891	7245458	rs12211604	chr6:7100029	0.9111		ENSG00000219375	401	0.052782	0.852768	0.00187599	0.030247	0.062327	-1	0.511222	TH2	eQTL	pvalue	NA	NA
chr11:65354926_66061233	TSGA10IP	chr11	65354926	66061233	rs531612	chr11:65705432	0.9155	MIR4690	ENSG00000266041	949	0.00339551	0.86456	0.000272989	0.0694457	0.0623257	1	0.5353	TREG_MEM	eQTL	pvalue	NA	NA
chr17:43279320_43781083	MAP3K14	chr17	43279320	43781083	rs7222450	chr17:43407670	1.1034	RN7SL819P	ENSG00000264251	770	0.00758872	0.847754	0.000731014	0.081601	0.0623248	1	0.158442	TREG_MEM	eQTL	pvalue	NA	NA
chr17:45312813_45874509	NPEPPS	chr17	45312813	45874509	rs11079784	chr17:45702280	1.1131	MRPL45P2	ENSG00000228782	1146	1.44832e-06	0.847801	1.53639e-07	0.0898728	0.0623247	-1	0.404014	TREGnaive	eQTL	pvalue	NA	NA
chr17:45312813_45874509	NPEPPS	chr17	45312813	45874509	rs11079784	chr17:45702280	1.1131		ENSG00000200538	720	1.52258e-06	0.885821	8.92333e-08	0.0518526	0.0623246	0	0	monocytes	eQTL	pvalue	NA	NA
chr3:121334409_121729409	IQCB1	chr3	121334409	121729409	rs2331964	chr3:121542898	1.1042	CD86	ENSG00000114013	876	7.9743e-05	0.86863	6.33646e-06	0.0689598	0.0623244	1	0.568493	CD8naive	eQTL	pvalue	0.9627	2
chr22:22017142_22349088	MAPK1	chr22	22017142	22349088	rs9610458	chr22:22205353	1.121	IGLV4-60	ENSG00000211639	648	8.87905e-07	0.875202	6.34431e-08	0.0624731	0.0623241	-1	0.535494	TH1	eQTL	pvalue	NA	NA
chr3:121334409_121729409	IQCB1	chr3	121334409	121729409	rs2331964	chr3:121542898	1.1042	FAM162A	ENSG00000114023	876	7.982e-05	0.869468	6.25958e-06	0.0681224	0.0623233	-1	0.585616	TREGnaive	eQTL	pvalue	0.000629842	9
chr8:144971080_145126375	PLEC	chr8	144971080	145126375	rs3923387	chr8:144986793	1.0732	RECQL4	ENSG00000160957	184	0.553888	0.360109	0.0143881	0.00929206	0.062323	-1	0.0543478	CD4naive	eQTL	pvalue	NA	7
chr17:37869878_38507250	NR1D1	chr17	37869878	38507250	rs883871	chr17:38252660	0.9009	KRT24	ENSG00000167916	608	0.27791	0.610552	0.0154138	0.0338008	0.062323	1	0.776316	TH1	eQTL	pvalue	5.09328e-13	8
chr11:46876450_47860184	MYBPC3	chr11	46876450	47860184	rs2269434	chr11:47360412	0.9175		ENSG00000271350	1109	0.0259961	0.797697	0.00359937	0.110385	0.0623226	1	0.508566	TREGnaive	eQTL	pvalue	NA	NA
chr16:11193828_11521191	RMI2	chr16	11193828	11521191	rs146566517	chr16:11353879	0.469	DEXI	ENSG00000182108	1055	2.26096e-18	0.851283	2.29627e-19	0.0863951	0.0623224	1	0.317536	CD4stim	eQTL	pvalue	0.453688	9
chr11:65354926_66061233	TSGA10IP	chr11	65354926	66061233	rs531612	chr11:65705432	0.9155	ACTN3	ENSG00000248746	941	0.00336791	0.857528	0.000300623	0.0764814	0.0623224	1	0.463337	monocytes	eQTL	pvalue	NA	NA
chr11:65354926_66061233	TSGA10IP	chr11	65354926	66061233	rs531612	chr11:65705432	0.9155	KCNK7	ENSG00000173338	949	0.00337735	0.859937	0.000291161	0.0740728	0.0623219	-1	0.30137	TREG_MEM	eQTL	pvalue	6.42726e-06	9
chr4:106008586_106479425	PPA2	chr4	106008586	106479425	rs2726479	chr4:106255589	0.9238	TBCK	ENSG00000145348	605	0.0712073	0.818135	0.00387512	0.0444608	0.0623219	-1	0.319008	M2	eQTL	pvalue	3.21548e-06	5
chr16:11031156_11498745	RMI2	chr16	11031156	11498745	rs34947566	chr16:11412926	1.1412	DEXI	ENSG00000182108	1303	1.12693e-18	0.839298	1.32181e-19	0.0983813	0.0623208	-1	0.4835	TH17	eQTL	pvalue	0.453688	9
chr11:65354926_66061233	TSGA10IP	chr11	65354926	66061233	rs531612	chr11:65705432	0.9155		ENSG00000255173	757	0.00345422	0.882253	0.000202939	0.0517709	0.0623194	0	0	TH1	eQTL	pvalue	NA	NA
chr16:11193828_11521191	RMI2	chr16	11193828	11521191	rs146566517	chr16:11353879	0.469	MTATP6P24	ENSG00000262381	1055	2.25582e-18	0.849345	2.3478e-19	0.0883355	0.0623191	1	0.451185	CD8naive	eQTL	pvalue	NA	NA
chr5:141414305_141597351	NDFIP1	chr5	141414305	141597351	rs249677	chr5:141539339	0.9256	PCDHB4	ENSG00000081818	155	0.318567	0.598088	0.00732924	0.0136979	0.0623183	1	0.664516	TREG_MEM	eQTL	pvalue	NA	8
chr3:32910542_33078540	TRIM71	chr3	32910542	33078540	rs11919880	chr3:32962051	1.0732	GLB1	ENSG00000170266	249	0.434408	0.43522	0.0340265	0.0340278	0.0623182	-1	0.232932	Bnaive	eQTL	pvalue	4.86457e-08	5
chr4:106008586_106479425	PPA2	chr4	106008586	106479425	rs2726479	chr4:106255589	0.9238		ENSG00000244470	989	0.0414277	0.821645	0.00358427	0.0710252	0.0623182	1	0.377149	NK	eQTL	pvalue	NA	NA
chr3:100568229_101346033	IMPG2	chr3	100568229	101346033	rs111430408	chr3:100848597	1.1813	VTI1BP1	ENSG00000243974	903	0.147204	0.720612	0.0118618	0.0580054	0.0623164	-1	0.342193	TREG_MEM	eQTL	pvalue	NA	NA
chr6:6992891_7245458	RREB1	chr6	6992891	7245458	rs12211604	chr6:7100029	0.9111	CNN3P1	ENSG00000218868	401	0.0528482	0.853838	0.00181041	0.0291874	0.0623157	1	0.543641	CD8stim	eQTL	pvalue	NA	NA
chr16:11193828_11521191	RMI2	chr16	11193828	11521191	rs146566517	chr16:11353879	0.469	TNFRSF17	ENSG00000048462	1056	2.24978e-18	0.847072	2.40829e-19	0.090613	0.0623148	-1	0.329545	M2	eQTL	pvalue	0.00310442	10
chr17:45312813_45874509	NPEPPS	chr17	45312813	45874509	rs11079784	chr17:45702280	1.1131		ENSG00000266222	722	1.52234e-06	0.885681	8.94908e-08	0.0520024	0.0623147	0	0	monocytes	eQTL	pvalue	NA	NA
chr19:45110119_45187302	PVR	chr19	45110119	45187302	rs7260482	chr19:45143942	0.9152	NECTIN2	ENSG00000130202	115	0.185883	0.741325	0.00211323	0.00836552	0.0623139	1	0.226087	NK	eQTL	pvalue	NA	2
chr11:65354926_66061233	TSGA10IP	chr11	65354926	66061233	rs531612	chr11:65705432	0.9155	FAM89B	ENSG00000176973	942	0.00332511	0.846635	0.000343433	0.0873822	0.0623139	-1	0.424628	NK	eQTL	pvalue	0.0291385	9
chr11:65354926_66061233	TSGA10IP	chr11	65354926	66061233	rs531612	chr11:65705432	0.9155	SIPA1	ENSG00000213445	949	0.00338761	0.862548	0.000280938	0.0714698	0.0623136	1	0.412013	CD4stim	eQTL	pvalue	0.0279051	3
chr17:45312813_45874509	NPEPPS	chr17	45312813	45874509	rs11079784	chr17:45702280	1.1131		ENSG00000262879	1146	1.43959e-06	0.842688	1.62395e-07	0.0949982	0.0623122	-1	0.479058	CD4stim	eQTL	pvalue	NA	NA
chr3:100568229_101346033	IMPG2	chr3	100568229	101346033	rs111430408	chr3:100848597	1.1813	TOMM70	ENSG00000154174	1229	0.140836	0.69937	0.0163507	0.0811331	0.0623109	-1	0.510985	CD8naive	eQTL	pvalue	NA	1
chr11:65354926_66061233	TSGA10IP	chr11	65354926	66061233	rs531612	chr11:65705432	0.9155	NA	ENSG00000269290	296	0.0969981	0.816313	0.00259568	0.0217823	0.0623108	1	0.736486	CD4stim	eQTL	pvalue	NA	NA
chr1:24053465_24253752	CNR2	chr1	24053465	24253752	rs112741635	chr1:24207504	0.8105		ENSG00000235052	271	0.556589	0.357876	0.0141747	0.00905171	0.0623084	1	0.151292	TH17	eQTL	pvalue	NA	NA
chr16:11031156_11498745	RMI2	chr16	11031156	11498745	rs34947566	chr16:11412926	1.1412		ENSG00000262488	1303	1.13087e-18	0.842227	1.28266e-19	0.0954651	0.0623081	-1	0.368381	TH17	eQTL	pvalue	NA	NA
chr4:103418185_104378012	SLC9B1	chr4	103418185	104378012	rs6533052	chr4:103911781	1.0668	CISD2	ENSG00000145354	1254	0.147001	0.688373	0.0180161	0.0843036	0.0623065	-1	0.113238	TFH	eQTL	pvalue	0.649111	5
chr17:45312813_45874509	NPEPPS	chr17	45312813	45874509	rs11079784	chr17:45702280	1.1131		ENSG00000266222	724	1.52211e-06	0.885557	8.97179e-08	0.0521352	0.062306	0	0	M2	eQTL	pvalue	NA	NA
chr3:121334409_121729409	IQCB1	chr3	121334409	121729409	rs2331964	chr3:121542898	1.1042	HCLS1	ENSG00000180353	876	7.57735e-05	0.82539	1.03077e-05	0.112218	0.0623052	-1	0.488584	CD4stim	eQTL	pvalue	5.08799e-05	4
chr12:9445978_9939813	CLECL1	chr12	9445978	9939813	rs7977720	chr12:9866349	0.903	VDAC2P2	ENSG00000255776	826	4.49142e-05	0.870454	3.47026e-06	0.0671926	0.0623049	1	0.612591	Bnaive	eQTL	pvalue	NA	NA
chr4:87502391_88275366	AFF1	chr4	87502391	88275366	rs2705616	chr4:87862396	0.9207		ENSG00000243312	1159	0.0630277	0.78583	0.00660091	0.0822379	0.0623032	1	0.582399	TREGnaive	eQTL	pvalue	NA	NA
chr17:43279320_43781083	MAP3K14	chr17	43279320	43781083	rs7222450	chr17:43407670	1.1034		ENSG00000262372	757	0.00784497	0.876372	0.000475041	0.0530052	0.0623026	-1	0.174373	M2	eQTL	pvalue	NA	NA
chr11:65354926_66061233	TSGA10IP	chr11	65354926	66061233	rs531612	chr11:65705432	0.9155		ENSG00000254867	949	0.00337295	0.858816	0.000295637	0.0752125	0.0623026	1	0.489989	CD4naive	eQTL	pvalue	NA	NA
chr11:65354926_66061233	TSGA10IP	chr11	65354926	66061233	rs531612	chr11:65705432	0.9155	CAPN1	ENSG00000014216	828	0.00339809	0.868782	0.000255504	0.0652618	0.0623026	-1	0.565217	CD8stim	eQTL	pvalue	5.0044e-05	4
chr3:121334409_121729409	IQCB1	chr3	121334409	121729409	rs2331964	chr3:121542898	1.1042	STXBP5L	ENSG00000145087	644	7.77143e-05	0.838057	9.23751e-06	0.0995534	0.0623024	1	0.619565	TH2	eQTL	pvalue	0.999948	1
chr16:11031156_11498745	RMI2	chr16	11031156	11498745	rs34947566	chr16:11412926	1.1412	RPL7P46	ENSG00000229917	1303	1.1228e-18	0.836217	1.36346e-19	0.101483	0.0623002	-1	0.412126	TREGnaive	eQTL	pvalue	NA	NA
chr17:45312813_45874509	NPEPPS	chr17	45312813	45874509	rs11079784	chr17:45702280	1.1131	RN7SL199P	ENSG00000265315	729	9.30496e-06	0.885162	5.52842e-07	0.0525284	0.0623001	0	0	NK	eQTL	pvalue	NA	NA
chr11:65354926_66061233	TSGA10IP	chr11	65354926	66061233	rs531612	chr11:65705432	0.9155		ENSG00000230835	443	0.0918536	0.808242	0.00384413	0.0337631	0.0622973	1	0.634312	CD4naive	eQTL	pvalue	NA	NA
chr11:65354926_66061233	TSGA10IP	chr11	65354926	66061233	rs531612	chr11:65705432	0.9155		ENSG00000255320	949	0.00339079	0.863357	0.000277825	0.070677	0.0622972	1	0.429926	TREGnaive	eQTL	pvalue	NA	NA
chr6:137679234_138285603	TNFAIP3	chr6	137679234	138285603	rs17780048	chr6:138179146	1.254	PERP	ENSG00000112378	1186	5.27692e-07	0.840382	6.11483e-08	0.0973203	0.062297	-1	0.506745	TREG_MEM	eQTL	pvalue	0.141632	6
chr11:46876450_47860184	MYBPC3	chr11	46876450	47860184	rs2269434	chr11:47360412	0.9175	PTPMT1	ENSG00000110536	1109	0.0266776	0.818608	0.00291881	0.089502	0.0622938	-1	0.52119	TH2	eQTL	pvalue	0.459152	7
chr17:43279320_43781083	MAP3K14	chr17	43279320	43781083	rs7222450	chr17:43407670	1.1034	MEIOC	ENSG00000180336	541	0.00764614	0.853731	0.000678108	0.075652	0.062293	-1	0.149723	CD8stim	eQTL	pvalue	NA	1
chr16:11193828_11521191	RMI2	chr16	11193828	11521191	rs146566517	chr16:11353879	0.469	DEXI	ENSG00000182108	1055	2.25415e-18	0.848719	2.36513e-19	0.0889881	0.0622929	1	0.552607	TFH	eQTL	pvalue	0.453688	9
chr12:9445978_9939813	CLECL1	chr12	9445978	9939813	rs7977720	chr12:9866349	0.903	CLEC2A	ENSG00000188393	818	4.49871e-05	0.871907	3.39578e-06	0.0657521	0.0622927	-1	0.343521	TREGnaive	eQTL	pvalue	NA	10
chr11:65354926_66061233	TSGA10IP	chr11	65354926	66061233	rs531612	chr11:65705432	0.9155	ACTN3	ENSG00000248746	943	0.00336129	0.855847	0.000307341	0.0781924	0.0622916	-1	0.503712	M2	eQTL	pvalue	NA	NA
chr17:45312813_45874509	NPEPPS	chr17	45312813	45874509	rs11079784	chr17:45702280	1.1131		ENSG00000200538	719	1.50884e-06	0.877825	1.03035e-07	0.0598822	0.0622915	-1	0.484006	NK	eQTL	pvalue	NA	NA
chr10:75154043_75706194	PLAU	chr10	75154043	75706194	rs17741873	chr10:75653800	1.0931	VCL	ENSG00000035403	519	0.427358	0.46189	0.0233197	0.0251417	0.0622908	1	0.518304	CD4stim	eQTL	pvalue	0.99487	2
chr4:47709959_48262356	TXK	chr4	47709959	48262356	rs6837324	chr4:48127262	0.9173		ENSG00000251334	827	0.0172671	0.858091	0.00123116	0.0611204	0.0622901	-1	0.361548	TREGnaive	eQTL	pvalue	NA	NA
chr16:11031156_11498745	RMI2	chr16	11031156	11498745	rs34947566	chr16:11412926	1.1412		ENSG00000262636	1300	1.12993e-18	0.84153	1.29226e-19	0.0961807	0.0622889	-1	0.392308	monocytes	eQTL	pvalue	NA	NA
chr14:103015542_103459588	TRAF3	chr14	103015542	103459588	rs12588969	chr14:103230758	0.9148	RCOR1	ENSG00000089902	442	0.000196703	0.722756	5.84495e-05	0.214702	0.0622867	1	0.402715	TREGnaive	eQTL	pvalue	0.994043	1
chr4:103418185_104378012	SLC9B1	chr4	103418185	104378012	rs6533052	chr4:103911781	1.0668		ENSG00000251309	661	0.156603	0.730911	0.00886879	0.0413309	0.0622865	1	0.913767	CD8stim	eQTL	pvalue	NA	NA
chr7:3099256_3199823	CARD11	chr7	3099256	3199823	rs10951042	chr7:3139417	1.0817	IMMP1LP3	ENSG00000271098	234	0.182756	0.731822	0.00463549	0.0184999	0.0622863	-1	0.457265	Bnaive	eQTL	pvalue	NA	NA
chr17:45312813_45874509	NPEPPS	chr17	45312813	45874509	rs11079784	chr17:45702280	1.1131	GOSR2-DT	ENSG00000261886	1146	1.45286e-06	0.850454	1.49172e-07	0.0872579	0.0622861	-1	0.398778	THSTAR	eQTL	pvalue	NA	NA
chr5:133418739_133782153	TCF7	chr5	133418739	133782153	rs244656	chr5:133449827	1.1168	WSPAR	ENSG00000249073	439	0.210475	0.687973	0.00921355	0.0300537	0.0622846	-1	0.223235	TH2	eQTL	pvalue	NA	NA
chr12:9445978_9939813	CLECL1	chr12	9445978	9939813	rs7977720	chr12:9866349	0.903	HNRNPABP1	ENSG00000255734	818	4.51285e-05	0.874648	3.25482e-06	0.0630203	0.0622838	-1	0.418093	CD8naive	eQTL	pvalue	NA	NA
chr3:100568229_101346033	IMPG2	chr3	100568229	101346033	rs111430408	chr3:100848597	1.1813	IMPG2	ENSG00000081148	1768	0.135317	0.677918	0.0207234	0.103759	0.0622826	-1	0.501697	M2	eQTL	pvalue	1.47482e-08	4
chr11:65354926_66061233	TSGA10IP	chr11	65354926	66061233	rs531612	chr11:65705432	0.9155	BRD9P1	ENSG00000254736	949	0.00335022	0.853028	0.000318451	0.0810212	0.0622822	1	0.540569	CD4stim	eQTL	pvalue	NA	NA
chr17:43279320_43781083	MAP3K14	chr17	43279320	43781083	rs7222450	chr17:43407670	1.1034		ENSG00000200888	757	0.00780249	0.871626	0.000517713	0.0577721	0.0622817	1	0.731836	M2	eQTL	pvalue	NA	NA
chr5:133827615_134321836	JADE2	chr5	133827615	134321836	rs2084007	chr5:133891282	1.0826	WSPAR	ENSG00000249073	272	0.120008	0.796584	0.00277446	0.0183539	0.0622799	-1	0.378676	CD8naive	eQTL	pvalue	NA	NA
chr19:16444965_16814328	EPS15L1	chr19	16444965	16814328	rs58166386	chr19:16559421	1.095	NXNL1	ENSG00000171773	314	0.147153	0.76412	0.00428093	0.0221673	0.0622792	-1	0.429936	CD4stim	eQTL	pvalue	0.0616906	9
chr3:121334409_121729409	IQCB1	chr3	121334409	121729409	rs2331964	chr3:121542898	1.1042	FAM162A	ENSG00000114023	876	8.00083e-05	0.87152	6.07545e-06	0.0661167	0.0622777	1	0.522831	TFH	eQTL	pvalue	0.000629842	9
chr3:121334409_121729409	IQCB1	chr3	121334409	121729409	rs2331964	chr3:121542898	1.1042	NA	ENSG00000270901	876	8.00402e-05	0.871867	6.04358e-06	0.0657696	0.0622775	-1	0.513699	TH2	eQTL	pvalue	NA	NA
chr11:65354926_66061233	TSGA10IP	chr11	65354926	66061233	rs531612	chr11:65705432	0.9155	FRMD8	ENSG00000126391	949	0.00336425	0.856599	0.000304444	0.0774548	0.0622774	1	0.758693	CD4naive	eQTL	pvalue	0.0842909	3
chr17:45312813_45874509	NPEPPS	chr17	45312813	45874509	rs11079784	chr17:45702280	1.1131		ENSG00000235300	928	1.48544e-06	0.869525	1.16609e-07	0.0681967	0.0622772	-1	0.561422	CD8naive	eQTL	pvalue	NA	NA
chr12:9445978_9939813	CLECL1	chr12	9445978	9939813	rs7977720	chr12:9866349	0.903		ENSG00000212440	818	4.37492e-05	0.847915	4.63446e-06	0.0897595	0.062277	-1	0.304401	TREG_MEM	eQTL	pvalue	NA	NA
chr12:9445978_9939813	CLECL1	chr12	9445978	9939813	rs7977720	chr12:9866349	0.903	CLEC12A	ENSG00000172322	818	4.49854e-05	0.871833	3.40055e-06	0.0658416	0.0622769	-1	0.644254	THSTAR	eQTL	pvalue	6.28346e-06	8
chr11:63849101_64220132	PRDX5	chr11	63849101	64220132	rs11231749	chr11:64095178	1.0758	SF1-DT	ENSG00000269038	509	0.435091	0.433619	0.0345962	0.0344169	0.0622765	-1	0.691552	TH1	eQTL	pvalue	NA	NA
chr3:121334409_121729409	IQCB1	chr3	121334409	121729409	rs2331964	chr3:121542898	1.1042	GTF2E1	ENSG00000153767	218	0.282407	0.636835	0.00569726	0.0127852	0.0622757	-1	0.16055	CD8stim	eQTL	pvalue	0.90258	2
chr1:25270572_25305783	RUNX3	chr1	25270572	25305783	rs6672420	chr1:25291010	0.9316	STMN1	ENSG00000117632	94	0.415071	0.511914	0.00483637	0.0059025	0.0622756	1	0.797872	CD8stim	eQTL	pvalue	0.648592	6
chr6:90804863_91086379	BACH2	chr6	90804863	91086379	rs72928038	chr6:90976768	0.8517	SRSF12	ENSG00000154548	24	0.0599884	0.876033	0.00011318	0.00159054	0.0622752	-1	0.208333	CD4naive	eQTL	pvalue	0.0162312	4
chr7:3099256_3199823	CARD11	chr7	3099256	3199823	rs10951042	chr7:3139417	1.0817	RN7SKP130	ENSG00000201794	237	0.182753	0.731819	0.00463901	0.0185143	0.0622751	1	0.472574	M2	eQTL	pvalue	NA	NA
chr17:43279320_43781083	MAP3K14	chr17	43279320	43781083	rs7222450	chr17:43407670	1.1034		ENSG00000267344	757	0.00768726	0.858754	0.000632997	0.0706507	0.0622748	1	0.775429	M2	eQTL	pvalue	NA	NA
chr17:43279320_43781083	MAP3K14	chr17	43279320	43781083	rs7222450	chr17:43407670	1.1034	LRRC37A	ENSG00000176681	675	0.00802644	0.86395	0.000605785	0.0651433	0.0622741	1	0.85037	Bnaive	eQTL	pvalue	0.890487	6
chr12:9445978_9939813	CLECL1	chr12	9445978	9939813	rs7977720	chr12:9866349	0.903		ENSG00000212432	818	4.50474e-05	0.873075	3.33648e-06	0.064603	0.062274	-1	0.458435	CD4naive	eQTL	pvalue	NA	NA
chr17:45312813_45874509	NPEPPS	chr17	45312813	45874509	rs11079784	chr17:45702280	1.1131	NA	ENSG00000263650	1146	1.44944e-06	0.848453	1.52614e-07	0.089273	0.0622722	-1	0.448517	TH17	eQTL	pvalue	NA	NA
chr17:45312813_45874509	NPEPPS	chr17	45312813	45874509	rs11079784	chr17:45702280	1.1131	GOSR2-DT	ENSG00000261886	1133	1.45093e-06	0.849327	1.51122e-07	0.0883997	0.0622713	1	0.526037	monocytes	eQTL	pvalue	NA	NA
chr16:11193828_11521191	RMI2	chr16	11193828	11521191	rs146566517	chr16:11353879	0.469		ENSG00000261293	1055	2.27694e-18	0.8573	2.13781e-19	0.0804292	0.0622712	1	0.596209	TH17	eQTL	pvalue	NA	NA
chr17:45312813_45874509	NPEPPS	chr17	45312813	45874509	rs11079784	chr17:45702280	1.1131	NFE2L1	ENSG00000082641	1133	1.45596e-06	0.852272	1.46098e-07	0.0854589	0.0622674	1	0.488967	Bnaive	eQTL	pvalue	0.998124	1
chr4:47709959_48262356	TXK	chr4	47709959	48262356	rs6837324	chr4:48127262	0.9173	FRYL	ENSG00000075539	1091	0.0168794	0.83974	0.00159955	0.0795141	0.0622668	1	0.625115	CD4stim	eQTL	pvalue	1	2
chr16:11193828_11521191	RMI2	chr16	11193828	11521191	rs146566517	chr16:11353879	0.469	NA	ENSG00000272310	1055	2.28206e-18	0.859225	2.08679e-19	0.0785081	0.0622666	-1	0.400948	TH2	eQTL	pvalue	NA	NA
chr12:9445978_9939813	CLECL1	chr12	9445978	9939813	rs7977720	chr12:9866349	0.903	CLEC12B	ENSG00000256660	818	4.50405e-05	0.872942	3.34372e-06	0.0647432	0.0622665	1	0.482885	TH17	eQTL	pvalue	0.000124716	7
chr3:121369811_122211421	CD86	chr3	121369811	122211421	rs75937181	chr3:121783015	1.2386	HNRNPA1P23	ENSG00000240236	1759	7.54768e-08	0.799275	1.30808e-08	0.138459	0.0622652	1	0.395679	THSTAR	eQTL	pvalue	NA	NA
chr6:36345180_36612323	ETV7	chr6	36345180	36612323	rs1076928	chr6:36348689	0.9266	PNPLA1	ENSG00000180316	446	0.148317	0.755653	0.00555009	0.0282146	0.0622647	1	0.495516	CD8naive	eQTL	pvalue	0.0004652	5
chr17:43279320_43781083	MAP3K14	chr17	43279320	43781083	rs7222450	chr17:43407670	1.1034		ENSG00000240305	770	0.00766479	0.856252	0.000655489	0.0731641	0.0622633	-1	0.18961	CD8naive	eQTL	pvalue	NA	NA
chr17:45312813_45874509	NPEPPS	chr17	45312813	45874509	rs11079784	chr17:45702280	1.1131	MIR152	ENSG00000207947	1134	1.44778e-06	0.847494	1.54268e-07	0.0902427	0.0622622	-1	0.283951	M2	eQTL	pvalue	NA	NA
chr17:37471330_38219005	IKZF3	chr17	37471330	38219005	rs9909593	chr17:37970149	0.9311	FBXO47	ENSG00000204952	626	0.292405	0.579785	0.0219962	0.043552	0.0622617	-1	0.159744	TREGnaive	eQTL	pvalue	0.0140526	3
chr11:65354926_66061233	TSGA10IP	chr11	65354926	66061233	rs531612	chr11:65705432	0.9155	RN7SL12P	ENSG00000239553	770	0.00350462	0.881657	0.000208413	0.0523681	0.0622614	0	0	monocytes	eQTL	pvalue	NA	NA
chr16:11031156_11498745	RMI2	chr16	11031156	11498745	rs34947566	chr16:11412926	1.1412	TNFRSF17	ENSG00000048462	1235	1.11792e-18	0.832563	1.41308e-19	0.105175	0.0622614	-1	0.562753	CD4stim	eQTL	pvalue	0.00310442	10
chr17:43279320_43781083	MAP3K14	chr17	43279320	43781083	rs7222450	chr17:43407670	1.1034	MAPT	ENSG00000186868	764	0.00784152	0.875994	0.000478794	0.0534249	0.0622612	-1	0.29712	THSTAR	eQTL	pvalue	4.68265e-05	3
chr17:37471330_38219005	IKZF3	chr17	37471330	38219005	rs9909593	chr17:37970149	0.9311	NEUROD2	ENSG00000171532	828	0.290881	0.577407	0.0232873	0.0461636	0.0622606	-1	0.236715	monocytes	eQTL	pvalue	0.729793	2
chr17:45312813_45874509	NPEPPS	chr17	45312813	45874509	rs11079784	chr17:45702280	1.1131	RN7SL199P	ENSG00000265315	737	9.29903e-06	0.884598	5.59186e-07	0.053132	0.0622604	0	0	Bnaive	eQTL	pvalue	NA	NA
chr17:45312813_45874509	NPEPPS	chr17	45312813	45874509	rs11079784	chr17:45702280	1.1131	RN7SL199P	ENSG00000265315	737	9.29903e-06	0.884598	5.59186e-07	0.053132	0.0622604	0	0	monocytes	eQTL	pvalue	NA	NA
chr3:121369811_122211421	CD86	chr3	121369811	122211421	rs75937181	chr3:121783015	1.2386	HGD	ENSG00000113924	48	0.552946	0.38023	0.00274094	0.00182253	0.0622604	1	0.854167	TH1	eQTL	pvalue	6.42452e-05	6
chr12:9445978_9939813	CLECL1	chr12	9445978	9939813	rs7977720	chr12:9866349	0.903	KLRD1	ENSG00000134539	824	4.50598e-05	0.873278	3.32686e-06	0.0644137	0.0622602	-1	0.350728	TH1	eQTL	pvalue	0.0156578	7
chr5:133827615_134321836	JADE2	chr5	133827615	134321836	rs2084007	chr5:133891282	1.0826		ENSG00000250994	294	0.119509	0.793619	0.0032294	0.021383	0.0622588	-1	0.397959	THSTAR	eQTL	pvalue	NA	NA
chr3:121369811_122211421	CD86	chr3	121369811	122211421	rs75937181	chr3:121783015	1.2386	NA	ENSG00000270901	1757	7.50718e-08	0.794987	1.34864e-08	0.142755	0.0622585	1	0.474104	monocytes	eQTL	pvalue	NA	NA
chr12:9445978_9939813	CLECL1	chr12	9445978	9939813	rs7977720	chr12:9866349	0.903	CLEC9A	ENSG00000197992	818	4.50584e-05	0.873289	3.32624e-06	0.0644044	0.0622581	-1	0.354523	TREGnaive	eQTL	pvalue	2.45378e-05	7
chr17:43279320_43781083	MAP3K14	chr17	43279320	43781083	rs7222450	chr17:43407670	1.1034	FMNL1	ENSG00000184922	770	0.0078131	0.872821	0.000507219	0.0566005	0.0622579	1	0.811688	TH2	eQTL	pvalue	0.999687	1
chr6:6992891_7245458	RREB1	chr6	6992891	7245458	rs12211604	chr6:7100029	0.9111		ENSG00000219375	396	0.052812	0.853197	0.00185345	0.0298808	0.062257	-1	0.530303	M2	eQTL	pvalue	NA	NA
chr17:45312813_45874509	NPEPPS	chr17	45312813	45874509	rs11079784	chr17:45702280	1.1131	RN7SL199P	ENSG00000265315	738	9.29765e-06	0.884541	5.59779e-07	0.0531928	0.0622564	0	0	M2	eQTL	pvalue	NA	NA
chr6:36345180_36612323	ETV7	chr6	36345180	36612323	rs1076928	chr6:36348689	0.9266	RPL10A	ENSG00000198755	196	0.151747	0.769968	0.00264913	0.0133795	0.0622561	1	0.867347	TH17	eQTL	pvalue	0.302379	3
chr17:45312813_45874509	NPEPPS	chr17	45312813	45874509	rs11079784	chr17:45702280	1.1131	RN7SL199P	ENSG00000265315	738	9.29829e-06	0.884528	5.59973e-07	0.0532069	0.0622555	0	0	CD8stim	eQTL	pvalue	NA	NA
chr22:22017142_22349088	MAPK1	chr22	22017142	22349088	rs9610458	chr22:22205353	1.121	ZNF280A	ENSG00000169548	648	8.85872e-07	0.873199	6.55453e-08	0.0645453	0.0622552	-1	0.415123	TH1	eQTL	pvalue	1.3361e-08	9
chr11:65354926_66061233	TSGA10IP	chr11	65354926	66061233	rs531612	chr11:65705432	0.9155	NA	ENSG00000269990	948	0.00335168	0.8534	0.000317098	0.0806767	0.0622542	-1	0.50211	THSTAR	eQTL	pvalue	NA	NA
chr11:65354926_66061233	TSGA10IP	chr11	65354926	66061233	rs531612	chr11:65705432	0.9155	RN7SL12P	ENSG00000239553	772	0.00350407	0.881523	0.000208983	0.0525119	0.0622519	0	0	M2	eQTL	pvalue	NA	NA
chr17:45312813_45874509	NPEPPS	chr17	45312813	45874509	rs11079784	chr17:45702280	1.1131	RN7SL199P	ENSG00000265315	739	9.29694e-06	0.884473	5.60546e-07	0.0532658	0.0622516	0	0	TH1	eQTL	pvalue	NA	NA
chr12:9445978_9939813	CLECL1	chr12	9445978	9939813	rs7977720	chr12:9866349	0.903	OLR1	ENSG00000173391	818	4.49231e-05	0.870625	3.46417e-06	0.0670746	0.0622516	1	0.570905	THSTAR	eQTL	pvalue	0.297322	5
chr4:106008586_106479425	PPA2	chr4	106008586	106479425	rs2726479	chr4:106255589	0.9238	TBCK	ENSG00000145348	615	0.0714447	0.82089	0.00364107	0.0417732	0.0622507	-1	0.413008	THSTAR	eQTL	pvalue	3.21548e-06	5
chr11:65354926_66061233	TSGA10IP	chr11	65354926	66061233	rs531612	chr11:65705432	0.9155		ENSG00000254461	953	0.0033697	0.860714	0.000287521	0.0733784	0.0622503	1	0.466946	TH1	eQTL	pvalue	NA	NA
chr3:121369811_122211421	CD86	chr3	121369811	122211421	rs75937181	chr3:121783015	1.2386	WDR5B-DT	ENSG00000272758	1756	7.43897e-08	0.787763	1.41697e-08	0.14999	0.0622467	1	0.482916	CD4stim	eQTL	pvalue	NA	NA
chr1:65155172_65679037	JAK1	chr1	65155172	65679037	rs72922276	chr1:65429319	1.1413	LEPR	ENSG00000116678	838	0.200654	0.670489	0.015357	0.0512536	0.0622467	1	0.597852	TH1	eQTL	pvalue	0.999805	2
chr5:133827615_134321836	JADE2	chr5	133827615	134321836	rs2084007	chr5:133891282	1.0826	MTND4P12	ENSG00000247627	289	0.119612	0.794181	0.00314466	0.0208172	0.062245	1	0.377163	M2	eQTL	pvalue	NA	NA
chr17:43279320_43781083	MAP3K14	chr17	43279320	43781083	rs7222450	chr17:43407670	1.1034	NMT1	ENSG00000136448	764	0.00774159	0.864835	0.000578827	0.0646002	0.0622445	-1	0.811518	Bnaive	eQTL	pvalue	0.998501	1
chr17:43279320_43781083	MAP3K14	chr17	43279320	43781083	rs7222450	chr17:43407670	1.1034	RN7SL405P	ENSG00000264540	770	0.00780624	0.872054	0.000514206	0.0573809	0.0622445	1	0.663636	CD4stim	eQTL	pvalue	NA	NA
chr12:9445978_9939813	CLECL1	chr12	9445978	9939813	rs7977720	chr12:9866349	0.903	PZP	ENSG00000126838	818	4.52882e-05	0.877743	3.09712e-06	0.0599639	0.0622444	1	0.300733	CD8naive	eQTL	pvalue	1.35184e-21	6
chr5:176525029_176837504	RGS14	chr5	176525029	176837504	rs67111717	chr5:176790162	1.1003		ENSG00000251414	218	0.124905	0.793283	0.00267058	0.0168988	0.0622428	-1	0.733945	TH1	eQTL	pvalue	NA	NA
chr11:65354926_66061233	TSGA10IP	chr11	65354926	66061233	rs531612	chr11:65705432	0.9155	PGAM1P8	ENSG00000255200	822	0.00341462	0.869399	0.000254319	0.0646901	0.0622424	1	0.604623	CD8naive	eQTL	pvalue	NA	NA
chr11:65354926_66061233	TSGA10IP	chr11	65354926	66061233	rs531612	chr11:65705432	0.9155	NA	ENSG00000207648	458	0.0917911	0.810805	0.00358237	0.0315814	0.06224	1	0.362445	TH1	eQTL	pvalue	NA	NA
chr16:11031156_11498745	RMI2	chr16	11031156	11498745	rs34947566	chr16:11412926	1.1412	DEXI	ENSG00000182108	1303	1.11838e-18	0.832926	1.40846e-19	0.104835	0.0622392	-1	0.460476	TREG_MEM	eQTL	pvalue	0.453688	9
chr3:121334409_121729409	IQCB1	chr3	121334409	121729409	rs2331964	chr3:121542898	1.1042	GOLGB1	ENSG00000173230	876	7.95277e-05	0.866284	6.5596e-06	0.0713905	0.062239	1	0.437215	TREGnaive	eQTL	pvalue	4.23237e-06	2
chr12:9445978_9939813	CLECL1	chr12	9445978	9939813	rs7977720	chr12:9866349	0.903	CLECL1	ENSG00000184293	822	4.36388e-05	0.845777	4.74675e-06	0.0919358	0.0622389	1	0.571776	CD4stim	eQTL	pvalue	1.65163e-06	8
chr19:45110119_45187302	PVR	chr19	45110119	45187302	rs7260482	chr19:45143942	0.9152	ZNF283	ENSG00000167637	115	0.185948	0.741584	0.00206317	0.00816594	0.0622387	1	0.669565	Bnaive	eQTL	pvalue	4.46247e-08	7
chr11:65354926_66061233	TSGA10IP	chr11	65354926	66061233	rs531612	chr11:65705432	0.9155	ZDHHC24	ENSG00000174165	953	0.00339284	0.866624	0.000264429	0.0674802	0.0622385	1	0.548793	TH1	eQTL	pvalue	0.00614031	8
chr11:65354926_66061233	TSGA10IP	chr11	65354926	66061233	rs531612	chr11:65705432	0.9155	RNU2-23P	ENSG00000222477	777	0.00346062	0.881093	0.000208409	0.0529997	0.0622385	0	0	NK	eQTL	pvalue	NA	NA
chr11:65354926_66061233	TSGA10IP	chr11	65354926	66061233	rs531612	chr11:65705432	0.9155	RNU2-23P	ENSG00000222477	777	0.00346062	0.881088	0.000208429	0.0530046	0.0622381	0	0	monocytes	eQTL	pvalue	NA	NA
chr11:65354926_66061233	TSGA10IP	chr11	65354926	66061233	rs531612	chr11:65705432	0.9155	HIGD1AP10	ENSG00000254455	776	0.00346062	0.881086	0.000208438	0.0530068	0.062238	0	0	TH2	eQTL	pvalue	NA	NA
chr11:65354926_66061233	TSGA10IP	chr11	65354926	66061233	rs531612	chr11:65705432	0.9155	HIGD1AP10	ENSG00000254455	776	0.00346062	0.881086	0.000208438	0.0530068	0.062238	0	0	TFH	eQTL	pvalue	NA	NA
chr5:133827615_134321836	JADE2	chr5	133827615	134321836	rs2084007	chr5:133891282	1.0826	SAR1B	ENSG00000152700	293	0.119506	0.793369	0.00326636	0.0216223	0.0622367	1	0.627986	TH2	eQTL	pvalue	0.00630042	6
chr11:65354926_66061233	TSGA10IP	chr11	65354926	66061233	rs531612	chr11:65705432	0.9155	ZNRD2-AS1	ENSG00000260233	949	0.00328779	0.837133	0.000381054	0.0969613	0.0622366	1	0.340358	TFH	eQTL	pvalue	NA	NA
chr1:101212872_101621089	EXTL2	chr1	101212872	101621089	rs74449127	chr1:101290432	1.2177	MIR553	ENSG00000207750	590	6.4765e-10	0.875191	4.63505e-11	0.0625727	0.0622366	1	0.779661	CD8stim	eQTL	pvalue	NA	NA
chr5:133827615_134321836	JADE2	chr5	133827615	134321836	rs2084007	chr5:133891282	1.0826	WSPAR	ENSG00000249073	273	0.119774	0.795258	0.00298385	0.0197494	0.0622349	-1	0.527473	THSTAR	eQTL	pvalue	NA	NA
chr17:45312813_45874509	NPEPPS	chr17	45312813	45874509	rs11079784	chr17:45702280	1.1131	RN7SL199P	ENSG00000265315	742	9.29517e-06	0.884231	5.63318e-07	0.0535251	0.0622345	0	0	CD4naive	eQTL	pvalue	NA	NA
chr17:45312813_45874509	NPEPPS	chr17	45312813	45874509	rs11079784	chr17:45702280	1.1131	RN7SL199P	ENSG00000265315	742	9.29517e-06	0.884231	5.63318e-07	0.0535251	0.0622345	0	0	CD8naive	eQTL	pvalue	NA	NA
chr17:45312813_45874509	NPEPPS	chr17	45312813	45874509	rs11079784	chr17:45702280	1.1131	RN7SL199P	ENSG00000265315	742	9.29517e-06	0.884231	5.63318e-07	0.0535251	0.0622345	0	0	TH17	eQTL	pvalue	NA	NA
chr17:45312813_45874509	NPEPPS	chr17	45312813	45874509	rs11079784	chr17:45702280	1.1131	RN7SL199P	ENSG00000265315	742	9.29517e-06	0.884231	5.63318e-07	0.0535251	0.0622345	0	0	THSTAR	eQTL	pvalue	NA	NA
chr17:45312813_45874509	NPEPPS	chr17	45312813	45874509	rs11079784	chr17:45702280	1.1131	RN7SL199P	ENSG00000265315	742	9.29517e-06	0.884231	5.63318e-07	0.0535251	0.0622345	0	0	TH2	eQTL	pvalue	NA	NA
chr17:45312813_45874509	NPEPPS	chr17	45312813	45874509	rs11079784	chr17:45702280	1.1131	RN7SL199P	ENSG00000265315	742	9.29517e-06	0.884231	5.63318e-07	0.0535251	0.0622345	0	0	TREGnaive	eQTL	pvalue	NA	NA
chr17:45312813_45874509	NPEPPS	chr17	45312813	45874509	rs11079784	chr17:45702280	1.1131	RN7SL199P	ENSG00000265315	742	9.29517e-06	0.884231	5.63318e-07	0.0535251	0.0622345	0	0	CD4stim	eQTL	pvalue	NA	NA
chr17:45312813_45874509	NPEPPS	chr17	45312813	45874509	rs11079784	chr17:45702280	1.1131	RN7SL199P	ENSG00000265315	742	9.29517e-06	0.884231	5.63318e-07	0.0535251	0.0622345	0	0	TFH	eQTL	pvalue	NA	NA
chr17:45312813_45874509	NPEPPS	chr17	45312813	45874509	rs11079784	chr17:45702280	1.1131	RN7SL199P	ENSG00000265315	742	9.29517e-06	0.884231	5.63318e-07	0.0535251	0.0622345	0	0	TREG_MEM	eQTL	pvalue	NA	NA
chr11:65354926_66061233	TSGA10IP	chr11	65354926	66061233	rs531612	chr11:65705432	0.9155	RNU2-23P	ENSG00000222477	778	0.00346035	0.881024	0.000208699	0.0530738	0.0622336	0	0	M2	eQTL	pvalue	NA	NA
chr12:9445978_9939813	CLECL1	chr12	9445978	9939813	rs7977720	chr12:9866349	0.903	NA	ENSG00000238831	818	4.49085e-05	0.870383	3.4775e-06	0.0673361	0.0622323	-1	0.262836	CD8naive	eQTL	pvalue	NA	NA
chr11:46876450_47860184	MYBPC3	chr11	46876450	47860184	rs2269434	chr11:47360412	0.9175	CKAP5	ENSG00000175216	1094	0.0263819	0.809524	0.00321683	0.0986456	0.0622315	-1	0.466179	monocytes	eQTL	pvalue	1	1
chr4:47709959_48262356	TXK	chr4	47709959	48262356	rs6837324	chr4:48127262	0.9173	OCIAD1-AS1	ENSG00000248256	984	0.0170114	0.845653	0.00148225	0.0736218	0.0622314	-1	0.394309	Bnaive	eQTL	pvalue	NA	NA
chr12:9445978_9939813	CLECL1	chr12	9445978	9939813	rs7977720	chr12:9866349	0.903	RNU6-700P	ENSG00000212345	818	4.49809e-05	0.871787	3.40518e-06	0.0659345	0.0622306	-1	0.308068	TREGnaive	eQTL	pvalue	NA	NA
chr1:65155172_65679037	JAK1	chr1	65155172	65679037	rs72922276	chr1:65429319	1.1413	LEPR	ENSG00000116678	825	0.20879	0.663235	0.0157564	0.049989	0.062229	-1	0.689697	TH17	eQTL	pvalue	0.999805	2
chr11:65354926_66061233	TSGA10IP	chr11	65354926	66061233	rs531612	chr11:65705432	0.9155	MALAT1	ENSG00000251562	949	0.00340586	0.867196	0.000263015	0.0669064	0.0622289	-1	0.500527	TREG_MEM	eQTL	pvalue	NA	NA
chr19:45110119_45187302	PVR	chr19	45110119	45187302	rs7260482	chr19:45143942	0.9152	EIF5AP3	ENSG00000267346	115	0.186201	0.742592	0.00181259	0.0071666	0.0622288	1	0.66087	TFH	eQTL	pvalue	NA	NA
chr20:62214158_62483911	SLC2A4RG	chr20	62214158	62483911	rs6742	chr20:62374441	1.1727		ENSG00000223669	287	0.234382	0.679636	0.00610727	0.017647	0.0622286	1	0.432056	monocytes	eQTL	pvalue	NA	NA
chr16:11193828_11521191	RMI2	chr16	11193828	11521191	rs146566517	chr16:11353879	0.469		ENSG00000262999	1064	2.25345e-18	0.848452	2.37393e-19	0.0893195	0.0622285	1	0.487782	TH1	eQTL	pvalue	NA	NA
chr8:128088066_128211494	POU5F1B	chr8	128088066	128211494	rs735542	chr8:128175696	1.0881	LRATD2	ENSG00000168672	200	0.345528	0.573427	0.00709863	0.0117184	0.0622279	1	0.82	monocytes	eQTL	pvalue	NA	8
chr5:133418739_133782153	TCF7	chr5	133418739	133782153	rs244656	chr5:133449827	1.1168		ENSG00000248559	439	0.210983	0.689633	0.00871897	0.0284371	0.0622278	-1	0.168565	Bnaive	eQTL	pvalue	NA	NA
chr5:133418739_133782153	TCF7	chr5	133418739	133782153	rs244656	chr5:133449827	1.1168	MTND6P4	ENSG00000249119	439	0.210953	0.689534	0.00874939	0.0285366	0.0622271	-1	0.453303	NK	eQTL	pvalue	NA	NA
chr11:65354926_66061233	TSGA10IP	chr11	65354926	66061233	rs531612	chr11:65705432	0.9155	RN7SL12P	ENSG00000239553	778	0.00348807	0.881185	0.000209607	0.0528904	0.0622269	0	0	CD8stim	eQTL	pvalue	NA	NA
chr16:11193828_11521191	RMI2	chr16	11193828	11521191	rs146566517	chr16:11353879	0.469	MTND5P33	ENSG00000261904	1055	2.27615e-18	0.857001	2.14694e-19	0.080773	0.0622263	1	0.640758	TREG_MEM	eQTL	pvalue	NA	NA
chr11:65354926_66061233	TSGA10IP	chr11	65354926	66061233	rs531612	chr11:65705432	0.9155	RN7SL12P	ENSG00000239553	777	0.00350257	0.881145	0.00021059	0.0529162	0.0622253	0	0	THSTAR	eQTL	pvalue	NA	NA
chr16:11031156_11498745	RMI2	chr16	11031156	11498745	rs34947566	chr16:11412926	1.1412		ENSG00000262420	1302	1.10367e-18	0.821972	1.55574e-19	0.115803	0.062225	1	0.510753	CD4stim	eQTL	pvalue	NA	NA
chr17:45312813_45874509	NPEPPS	chr17	45312813	45874509	rs11079784	chr17:45702280	1.1131	SP2-AS1	ENSG00000234494	1132	1.45804e-06	0.853502	1.44068e-07	0.0842716	0.062225	-1	0.199647	TH1	eQTL	pvalue	NA	NA
chr17:45312813_45874509	NPEPPS	chr17	45312813	45874509	rs11079784	chr17:45702280	1.1131		ENSG00000264701	1146	1.455e-06	0.851707	1.47138e-07	0.0860674	0.0622239	1	0.500873	TH2	eQTL	pvalue	NA	NA
chr1:65155172_65679037	JAK1	chr1	65155172	65679037	rs72922276	chr1:65429319	1.1413	LINC01359	ENSG00000226891	817	0.207602	0.656333	0.0177588	0.0560823	0.0622239	1	0.321909	NK	eQTL	pvalue	NA	NA
chr5:133827615_134321836	JADE2	chr5	133827615	134321836	rs2084007	chr5:133891282	1.0826	UBE2B	ENSG00000119048	294	0.119384	0.792564	0.00338931	0.0224386	0.0622238	1	0.636054	CD8stim	eQTL	pvalue	0.320978	4
chr17:43279320_43781083	MAP3K14	chr17	43279320	43781083	rs7222450	chr17:43407670	1.1034		ENSG00000236234	767	0.00781599	0.873148	0.000504601	0.0563082	0.0622236	-1	0.779661	TH1	eQTL	pvalue	NA	NA
chr11:46876450_47860184	MYBPC3	chr11	46876450	47860184	rs2269434	chr11:47360412	0.9175	RN7SL652P	ENSG00000265559	1096	0.0265124	0.813419	0.00309046	0.0947552	0.0622233	1	0.633212	TH1	eQTL	pvalue	NA	NA
chr4:47709959_48262356	TXK	chr4	47709959	48262356	rs6837324	chr4:48127262	0.9173	TEC	ENSG00000135605	1194	0.0166624	0.828972	0.0018168	0.0903253	0.062223	-1	0.502513	CD4stim	eQTL	pvalue	0.00257331	4
chr12:9445978_9939813	CLECL1	chr12	9445978	9939813	rs7977720	chr12:9866349	0.903	KLRG1	ENSG00000139187	818	4.49857e-05	0.871879	3.40085e-06	0.0658506	0.0622224	-1	0.376528	TH17	eQTL	pvalue	0.0580256	7
chr11:65354926_66061233	TSGA10IP	chr11	65354926	66061233	rs531612	chr11:65705432	0.9155	RN7SL12P	ENSG00000239553	778	0.00350229	0.881076	0.000210886	0.0529906	0.0622204	0	0	TH17	eQTL	pvalue	NA	NA
chr11:65354926_66061233	TSGA10IP	chr11	65354926	66061233	rs531612	chr11:65705432	0.9155	RN7SL12P	ENSG00000239553	778	0.00350229	0.881076	0.000210886	0.0529906	0.0622204	0	0	TH2	eQTL	pvalue	NA	NA
chr11:65354926_66061233	TSGA10IP	chr11	65354926	66061233	rs531612	chr11:65705432	0.9155	RN7SL12P	ENSG00000239553	778	0.00350229	0.881076	0.000210886	0.0529906	0.0622204	0	0	TREGnaive	eQTL	pvalue	NA	NA
chr11:65354926_66061233	TSGA10IP	chr11	65354926	66061233	rs531612	chr11:65705432	0.9155	RN7SL12P	ENSG00000239553	778	0.00350229	0.881076	0.000210886	0.0529906	0.0622204	0	0	CD4stim	eQTL	pvalue	NA	NA
chr11:65354926_66061233	TSGA10IP	chr11	65354926	66061233	rs531612	chr11:65705432	0.9155	RN7SL12P	ENSG00000239553	778	0.00350229	0.881076	0.000210886	0.0529906	0.0622204	0	0	TREG_MEM	eQTL	pvalue	NA	NA
chr11:65354926_66061233	TSGA10IP	chr11	65354926	66061233	rs531612	chr11:65705432	0.9155	SLC29A2	ENSG00000174669	949	0.00339343	0.864029	0.000275486	0.0700816	0.0622203	1	0.567966	CD4stim	eQTL	pvalue	1.32365e-08	8
chr4:106008586_106479425	PPA2	chr4	106008586	106479425	rs2726479	chr4:106255589	0.9238	TET2-AS1	ENSG00000251586	1012	0.0414476	0.822041	0.00356904	0.0707234	0.0622192	-1	0.511858	THSTAR	eQTL	pvalue	NA	NA
chr19:45110119_45187302	PVR	chr19	45110119	45187302	rs7260482	chr19:45143942	0.9152	NA	ENSG00000266958	115	0.185968	0.741663	0.00204731	0.00810272	0.0622188	-1	0.4	THSTAR	eQTL	pvalue	NA	NA
chr7:50247159_50346134	IKZF1	chr7	50247159	50346134	rs116877451	chr7:50328339	1.5893		ENSG00000228005	101	0.102588	0.82788	0.000813245	0.00650062	0.0622178	-1	0.643564	CD8naive	eQTL	pvalue	NA	NA
chr11:65354926_66061233	TSGA10IP	chr11	65354926	66061233	rs531612	chr11:65705432	0.9155	MIR4489	ENSG00000265874	949	0.00335715	0.854794	0.000311769	0.0793201	0.0622175	1	0.474183	CD4stim	eQTL	pvalue	NA	NA
chr6:36345180_36612323	ETV7	chr6	36345180	36612323	rs1076928	chr6:36348689	0.9266	RN7SL273P	ENSG00000239953	446	0.148446	0.75631	0.00542897	0.0275975	0.0622172	1	0.91704	TFH	eQTL	pvalue	NA	NA
chr11:65354926_66061233	TSGA10IP	chr11	65354926	66061233	rs531612	chr11:65705432	0.9155	RNU2-23P	ENSG00000222477	781	0.00345943	0.880785	0.000209706	0.0533297	0.0622167	0	0	CD8naive	eQTL	pvalue	NA	NA
chr11:65354926_66061233	TSGA10IP	chr11	65354926	66061233	rs531612	chr11:65705432	0.9155	RNU2-23P	ENSG00000222477	781	0.00345943	0.880785	0.000209706	0.0533297	0.0622167	0	0	TH17	eQTL	pvalue	NA	NA
chr11:65354926_66061233	TSGA10IP	chr11	65354926	66061233	rs531612	chr11:65705432	0.9155	RNU2-23P	ENSG00000222477	781	0.00345943	0.880785	0.000209706	0.0533297	0.0622167	0	0	THSTAR	eQTL	pvalue	NA	NA
chr11:65354926_66061233	TSGA10IP	chr11	65354926	66061233	rs531612	chr11:65705432	0.9155	RNU2-23P	ENSG00000222477	781	0.00345943	0.880785	0.000209706	0.0533297	0.0622167	0	0	TH2	eQTL	pvalue	NA	NA
chr11:65354926_66061233	TSGA10IP	chr11	65354926	66061233	rs531612	chr11:65705432	0.9155	RNU2-23P	ENSG00000222477	781	0.00345943	0.880785	0.000209706	0.0533297	0.0622167	0	0	TFH	eQTL	pvalue	NA	NA
chr11:65354926_66061233	TSGA10IP	chr11	65354926	66061233	rs531612	chr11:65705432	0.9155	RNU2-23P	ENSG00000222477	781	0.00345943	0.880785	0.000209706	0.0533297	0.0622167	0	0	TREG_MEM	eQTL	pvalue	NA	NA
chr12:9445978_9939813	CLECL1	chr12	9445978	9939813	rs7977720	chr12:9866349	0.903	CLEC2A	ENSG00000188393	818	4.49919e-05	0.872001	3.39486e-06	0.0657344	0.0622166	-1	0.50489	TH17	eQTL	pvalue	NA	10
chr17:57475896_58223430	VMP1	chr17	57475896	58223430	rs2150879	chr17:57859210	1.1091	GDPD1	ENSG00000153982	738	1.96766e-05	0.864867	1.65992e-06	0.0728982	0.062214	-1	0.49458	NK	eQTL	pvalue	0.00337917	4
chr4:103418185_104378012	SLC9B1	chr4	103418185	104378012	rs6533052	chr4:103911781	1.0668	ACTR3BP4	ENSG00000249283	1252	0.147608	0.691196	0.0174293	0.0815529	0.0622139	-1	0.259585	NK	eQTL	pvalue	NA	NA
chr7:3099256_3199823	CARD11	chr7	3099256	3199823	rs10951042	chr7:3139417	1.0817	MAD1L1	ENSG00000002822	238	0.183332	0.734141	0.00407151	0.0162419	0.0622134	-1	0.630252	TH2	eQTL	pvalue	2.03781e-10	6
chr6:36345180_36612323	ETV7	chr6	36345180	36612323	rs1076928	chr6:36348689	0.9266		ENSG00000237719	446	0.148395	0.756052	0.00548036	0.0278594	0.0622134	1	0.764574	CD4naive	eQTL	pvalue	NA	NA
chr11:65354926_66061233	TSGA10IP	chr11	65354926	66061233	rs531612	chr11:65705432	0.9155	RELA	ENSG00000173039	949	0.00339823	0.865252	0.000270713	0.0688662	0.0622125	-1	0.563751	TH17	eQTL	pvalue	0.998828	1
chr11:65354926_66061233	TSGA10IP	chr11	65354926	66061233	rs531612	chr11:65705432	0.9155	RN7SL12P	ENSG00000239553	781	0.00349108	0.880965	0.000210758	0.0531219	0.0622115	0	0	TH1	eQTL	pvalue	NA	NA
chr19:45110119_45187302	PVR	chr19	45110119	45187302	rs7260482	chr19:45143942	0.9152	CKM	ENSG00000104879	115	0.185985	0.741732	0.00203173	0.00804059	0.0622109	-1	0.182609	Bnaive	eQTL	pvalue	0.00505059	5
chr12:9445978_9939813	CLECL1	chr12	9445978	9939813	rs7977720	chr12:9866349	0.903	CLEC1A	ENSG00000150048	818	4.51476e-05	0.875017	3.23955e-06	0.0627244	0.0622103	1	0.56357	TH2	eQTL	pvalue	2.08332e-10	10
chr17:45312813_45874509	NPEPPS	chr17	45312813	45874509	rs11079784	chr17:45702280	1.1131	NFE2L1	ENSG00000082641	1146	1.44342e-06	0.844931	1.58737e-07	0.092857	0.0622099	1	0.63089	TREG_MEM	eQTL	pvalue	0.998124	1
chr17:45312813_45874509	NPEPPS	chr17	45312813	45874509	rs11079784	chr17:45702280	1.1131	SNX11	ENSG00000002919	1146	1.44824e-06	0.847753	1.53917e-07	0.0900355	0.0622099	-1	0.21466	TH17	eQTL	pvalue	3.85655e-05	7
chr16:11193828_11521191	RMI2	chr16	11193828	11521191	rs146566517	chr16:11353879	0.469		ENSG00000260488	1055	2.23557e-18	0.841723	2.55321e-19	0.0960696	0.0622079	1	0.451185	CD4stim	eQTL	pvalue	NA	NA
chr3:121334409_121729409	IQCB1	chr3	121334409	121729409	rs2331964	chr3:121542898	1.1042	HNRNPA1P23	ENSG00000240236	876	7.99503e-05	0.870888	6.13991e-06	0.0668189	0.0622069	-1	0.385845	THSTAR	eQTL	pvalue	NA	NA
chr5:141414305_141597351	NDFIP1	chr5	141414305	141597351	rs249677	chr5:141539339	0.9256	PCDHGC4	ENSG00000242419	377	0.139712	0.764398	0.00521472	0.0284687	0.0622066	1	0.297082	Bnaive	eQTL	pvalue	0.93615	2
chr19:45110119_45187302	PVR	chr19	45110119	45187302	rs7260482	chr19:45143942	0.9152	EML2	ENSG00000125746	31	0.276074	0.658671	0.000918772	0.00212985	0.0622061	-1	0.580645	TREGnaive	eQTL	pvalue	7.57699e-10	6
chr4:106008586_106479425	PPA2	chr4	106008586	106479425	rs2726479	chr4:106255589	0.9238	RNU6-553P	ENSG00000200917	985	0.0413241	0.819547	0.0036956	0.0732297	0.062204	1	0.694416	monocytes	eQTL	pvalue	NA	NA
chr12:9445978_9939813	CLECL1	chr12	9445978	9939813	rs7977720	chr12:9866349	0.903	CLEC7A	ENSG00000172243	818	4.5127e-05	0.874618	3.26048e-06	0.0631301	0.0622035	-1	0.337408	CD8stim	eQTL	pvalue	7.98975e-08	10
chr11:122467937_122589796	UBASH3B	chr11	122467937	122589796	rs6589939	chr11:122518525	0.9275	MIR100HG	ENSG00000255248	272	0.269293	0.642096	0.00782114	0.0185863	0.0622032	1	0.665441	TFH	eQTL	pvalue	NA	NA
chr11:65354926_66061233	TSGA10IP	chr11	65354926	66061233	rs531612	chr11:65705432	0.9155	CAPN1	ENSG00000014216	837	0.00342294	0.874294	0.000234544	0.0598457	0.0622032	1	0.524492	TH1	eQTL	pvalue	5.0044e-05	4
chr4:47709959_48262356	TXK	chr4	47709959	48262356	rs6837324	chr4:48127262	0.9173	SLAIN2	ENSG00000109171	1194	0.0164663	0.819213	0.00201338	0.100105	0.0622015	-1	0.490787	CD4stim	eQTL	pvalue	0.883438	2
chr16:11193828_11521191	RMI2	chr16	11193828	11521191	rs146566517	chr16:11353879	0.469	GSPT1	ENSG00000103342	1055	2.28011e-18	0.85849	2.10806e-19	0.079309	0.0622013	1	0.62654	TH2	eQTL	pvalue	0.951655	1
chr11:65354926_66061233	TSGA10IP	chr11	65354926	66061233	rs531612	chr11:65705432	0.9155		ENSG00000254458	949	0.00339514	0.864466	0.000273848	0.0696645	0.0622005	-1	0.42255	TFH	eQTL	pvalue	NA	NA
chr4:106008586_106479425	PPA2	chr4	106008586	106479425	rs2726479	chr4:106255589	0.9238	CXXC4-AS1	ENSG00000245384	790	0.0421838	0.836387	0.00284691	0.0563841	0.062198	-1	0.45443	monocytes	eQTL	pvalue	NA	NA
chr11:65354926_66061233	TSGA10IP	chr11	65354926	66061233	rs531612	chr11:65705432	0.9155	RAB1B	ENSG00000174903	949	0.00338115	0.860903	0.000287854	0.0732307	0.0621969	1	0.455216	CD8naive	eQTL	pvalue	0.751684	2
chr11:65354926_66061233	TSGA10IP	chr11	65354926	66061233	rs531612	chr11:65705432	0.9155	CCDC85B	ENSG00000175602	949	0.00339582	0.86464	0.00027318	0.0694944	0.0621967	-1	0.528978	CD8naive	eQTL	pvalue	0.49138	7
chr11:65354926_66061233	TSGA10IP	chr11	65354926	66061233	rs531612	chr11:65705432	0.9155	DPP3	ENSG00000254986	949	0.00339388	0.864145	0.000275123	0.0699891	0.0621965	1	0.599579	TH2	eQTL	pvalue	4.36332e-09	5
chr5:133827615_134321836	JADE2	chr5	133827615	134321836	rs2084007	chr5:133891282	1.0826		ENSG00000270021	283	0.119866	0.795624	0.00292966	0.0193837	0.0621964	-1	0.650177	TH1	eQTL	pvalue	NA	NA
chr5:133418739_133782153	TCF7	chr5	133418739	133782153	rs244656	chr5:133449827	1.1168	TCF7	ENSG00000081059	439	0.211602	0.691657	0.00810716	0.0264374	0.0621958	-1	0.0865604	TREG_MEM	eQTL	pvalue	0.361555	4
chr16:11031156_11498745	RMI2	chr16	11031156	11498745	rs34947566	chr16:11412926	1.1412	PRM1	ENSG00000175646	1310	1.12931e-18	0.841064	1.29977e-19	0.0967401	0.0621956	-1	0.459542	TH1	eQTL	pvalue	0.371062	10
chr17:37869878_38507250	NR1D1	chr17	37869878	38507250	rs883871	chr17:38252660	0.9009	IKZF3	ENSG00000161405	604	0.279319	0.608214	0.015841	0.0344315	0.0621944	1	0.665563	TH17	eQTL	pvalue	0.994922	2
chr12:9445978_9939813	CLECL1	chr12	9445978	9939813	rs7977720	chr12:9866349	0.903	A2ML1-AS2	ENSG00000256904	771	4.56356e-05	0.884434	2.75464e-06	0.0533236	0.0621943	0	0	NK	eQTL	pvalue	NA	NA
chr12:9445978_9939813	CLECL1	chr12	9445978	9939813	rs7977720	chr12:9866349	0.903	A2ML1-AS1	ENSG00000256661	771	4.56356e-05	0.884434	2.75464e-06	0.0533236	0.0621943	0	0	NK	eQTL	pvalue	NA	NA
chr12:9445978_9939813	CLECL1	chr12	9445978	9939813	rs7977720	chr12:9866349	0.903	NA	ENSG00000211542	771	4.56356e-05	0.884434	2.75464e-06	0.0533236	0.0621943	0	0	NK	eQTL	pvalue	NA	NA
chr12:9445978_9939813	CLECL1	chr12	9445978	9939813	rs7977720	chr12:9866349	0.903	RNU6-700P	ENSG00000212345	771	4.56356e-05	0.884434	2.75464e-06	0.0533236	0.0621943	0	0	NK	eQTL	pvalue	NA	NA
chr12:9445978_9939813	CLECL1	chr12	9445978	9939813	rs7977720	chr12:9866349	0.903		ENSG00000256626	771	4.56356e-05	0.884434	2.75464e-06	0.0533236	0.0621943	0	0	NK	eQTL	pvalue	NA	NA
chr12:9445978_9939813	CLECL1	chr12	9445978	9939813	rs7977720	chr12:9866349	0.903	RN7SKP161	ENSG00000223042	771	4.56356e-05	0.884434	2.75464e-06	0.0533236	0.0621943	0	0	NK	eQTL	pvalue	NA	NA
chr12:9445978_9939813	CLECL1	chr12	9445978	9939813	rs7977720	chr12:9866349	0.903	GABARAPL1-AS1	ENSG00000255958	771	4.56356e-05	0.884434	2.75464e-06	0.0533236	0.0621943	0	0	NK	eQTL	pvalue	NA	NA
chr16:11031156_11498745	RMI2	chr16	11031156	11498745	rs34947566	chr16:11412926	1.1412	NA	ENSG00000263013	1303	1.13179e-18	0.842916	1.27493e-19	0.0948899	0.0621942	-1	0.395242	CD4naive	eQTL	pvalue	NA	NA
chr6:119066020_119449385	MCM9 - ASF1A	chr6	119066020	119449385	rs11542663	chr6:119215402	1.0833	ASF1A	ENSG00000111875	771	0.260719	0.607642	0.0208691	0.0485762	0.0621939	1	0.763943	NK	eQTL	pvalue	0.138785	3
chr17:57475896_58223430	VMP1	chr17	57475896	58223430	rs2150879	chr17:57859210	1.1091	SMG8	ENSG00000167447	741	1.94458e-05	0.854724	1.89114e-06	0.0830613	0.0621932	1	0.622132	TH2	eQTL	pvalue	0.0219391	3
chr6:36345180_36612323	ETV7	chr6	36345180	36612323	rs1076928	chr6:36348689	0.9266	CDKN1A	ENSG00000124762	444	0.147612	0.752054	0.00626817	0.0318729	0.0621931	-1	0.162162	CD4stim	eQTL	pvalue	0.0272026	8
chr11:65354926_66061233	TSGA10IP	chr11	65354926	66061233	rs531612	chr11:65705432	0.9155	NA	ENSG00000269018	943	0.00334253	0.85107	0.00032649	0.0830681	0.0621929	1	0.582185	M2	eQTL	pvalue	NA	8
chr17:45312813_45874509	NPEPPS	chr17	45312813	45874509	rs11079784	chr17:45702280	1.1131	SP2-DT	ENSG00000264920	1124	1.45545e-06	0.851973	1.46737e-07	0.085833	0.0621924	-1	0.485765	NK	eQTL	pvalue	NA	NA
chr11:65354926_66061233	TSGA10IP	chr11	65354926	66061233	rs531612	chr11:65705432	0.9155		ENSG00000254614	828	0.00337616	0.859614	0.000292943	0.0745251	0.0621916	1	0.442029	M2	eQTL	pvalue	NA	10
chr12:9445978_9939813	CLECL1	chr12	9445978	9939813	rs7977720	chr12:9866349	0.903	CD69	ENSG00000110848	818	4.49883e-05	0.871931	3.39976e-06	0.0658295	0.0621913	1	0.540342	TREGnaive	eQTL	pvalue	0.0188834	6
chr3:121334409_121729409	IQCB1	chr3	121334409	121729409	rs2331964	chr3:121542898	1.1042	MIX23	ENSG00000160124	876	7.95456e-05	0.86648	6.54611e-06	0.0712437	0.0621907	-1	0.537671	CD4stim	eQTL	pvalue	NA	7
chr11:65354926_66061233	TSGA10IP	chr11	65354926	66061233	rs531612	chr11:65705432	0.9155	SART1	ENSG00000175467	941	0.00338614	0.862169	0.000282907	0.0719709	0.0621907	-1	0.391073	monocytes	eQTL	pvalue	0.992556	2
chr12:9445978_9939813	CLECL1	chr12	9445978	9939813	rs7977720	chr12:9866349	0.903	LINC02598	ENSG00000256155	708	4.55079e-05	0.881997	2.88048e-06	0.0557649	0.0621898	1	0.377119	CD8stim	eQTL	pvalue	NA	NA
chr5:133418739_133782153	TCF7	chr5	133418739	133782153	rs244656	chr5:133449827	1.1168	MTND6P4	ENSG00000249119	439	0.21027	0.687302	0.00944123	0.030798	0.0621889	-1	0.15262	TH17	eQTL	pvalue	NA	NA
chr11:65354926_66061233	TSGA10IP	chr11	65354926	66061233	rs531612	chr11:65705432	0.9155	MIR4489	ENSG00000265874	949	0.00339371	0.8641	0.000275338	0.0700439	0.0621869	1	0.369863	TH2	eQTL	pvalue	NA	NA
chr12:9445978_9939813	CLECL1	chr12	9445978	9939813	rs7977720	chr12:9866349	0.903	RNU6-700P	ENSG00000212345	818	4.4956e-05	0.871305	3.43232e-06	0.0664604	0.0621866	-1	0.316626	TH17	eQTL	pvalue	NA	NA
chr16:11031156_11498745	RMI2	chr16	11031156	11498745	rs34947566	chr16:11412926	1.1412	NA	ENSG00000265731	1303	1.11367e-18	0.829422	1.45622e-19	0.108391	0.0621866	1	0.460476	TREGnaive	eQTL	pvalue	NA	NA
chr3:100568229_101346033	IMPG2	chr3	100568229	101346033	rs111430408	chr3:100848597	1.1813	TMEM30CP	ENSG00000235156	808	0.152797	0.721439	0.0111232	0.0524565	0.0621847	1	0.564356	THSTAR	eQTL	pvalue	NA	7
chr16:11193828_11521191	RMI2	chr16	11193828	11521191	rs146566517	chr16:11353879	0.469		ENSG00000188897	1056	2.28451e-18	0.86015	2.06443e-19	0.0776662	0.0621841	-1	0.475379	M2	eQTL	pvalue	NA	8
chr17:43279320_43781083	MAP3K14	chr17	43279320	43781083	rs7222450	chr17:43407670	1.1034	GJC1	ENSG00000182963	763	0.00758948	0.847835	0.000731539	0.0816595	0.0621841	-1	0.188729	CD8stim	eQTL	pvalue	0.944105	1
chr4:47709959_48262356	TXK	chr4	47709959	48262356	rs6837324	chr4:48127262	0.9173	OCIAD1	ENSG00000109180	1074	0.0166617	0.828712	0.0018232	0.0906191	0.062184	-1	0.664804	monocytes	eQTL	pvalue	4.71642e-06	6
chr17:45312813_45874509	NPEPPS	chr17	45312813	45874509	rs11079784	chr17:45702280	1.1131	SP2	ENSG00000167182	1146	1.45372e-06	0.850963	1.48478e-07	0.0868521	0.0621836	1	0.507853	CD4naive	eQTL	pvalue	0.969394	1
chr3:121334409_121729409	IQCB1	chr3	121334409	121729409	rs2331964	chr3:121542898	1.1042	ILDR1	ENSG00000145103	876	7.73811e-05	0.842902	8.71148e-06	0.0948308	0.062181	1	0.681507	TREG_MEM	eQTL	pvalue	7.93588e-07	6
chr17:43279320_43781083	MAP3K14	chr17	43279320	43781083	rs7222450	chr17:43407670	1.1034	RPS26P8	ENSG00000204652	770	0.00766316	0.856071	0.000657846	0.0734274	0.0621805	-1	0.118182	TFH	eQTL	pvalue	NA	NA
chr16:11031156_11498745	RMI2	chr16	11031156	11498745	rs34947566	chr16:11412926	1.1412	NA	ENSG00000272310	1303	1.12995e-18	0.84154	1.2936e-19	0.0962803	0.0621796	-1	0.462778	TH2	eQTL	pvalue	NA	NA
chr4:87502391_88275366	AFF1	chr4	87502391	88275366	rs2705616	chr4:87862396	0.9207	MIR5705	ENSG00000263981	1114	0.0629884	0.785255	0.00665639	0.0829209	0.0621791	1	0.561939	Bnaive	eQTL	pvalue	NA	NA
chr4:87502391_88275366	AFF1	chr4	87502391	88275366	rs2705616	chr4:87862396	0.9207	DSPP	ENSG00000152591	1106	0.0634442	0.776929	0.00736151	0.0900858	0.0621791	-1	0.740506	NK	eQTL	pvalue	0.000618023	7
chr5:133827615_134321836	JADE2	chr5	133827615	134321836	rs2084007	chr5:133891282	1.0826	MTND4P12	ENSG00000247627	276	0.119849	0.795448	0.00295745	0.0195667	0.0621787	1	0.568841	monocytes	eQTL	pvalue	NA	NA
chr19:45110119_45187302	PVR	chr19	45110119	45187302	rs7260482	chr19:45143942	0.9152	RNU6-611P	ENSG00000207003	115	0.185911	0.741438	0.00211217	0.00836143	0.0621774	-1	0.356522	TFH	eQTL	pvalue	NA	NA
chr17:45312813_45874509	NPEPPS	chr17	45312813	45874509	rs11079784	chr17:45702280	1.1131		ENSG00000264701	1133	1.45565e-06	0.852089	1.46566e-07	0.0857327	0.062177	-1	0.390115	monocytes	eQTL	pvalue	NA	NA
chr5:141414305_141597351	NDFIP1	chr5	141414305	141597351	rs249677	chr5:141539339	0.9256	PCDHGB7	ENSG00000254122	378	0.140175	0.766922	0.00475781	0.0259687	0.0621766	-1	0.412698	NK	eQTL	pvalue	0.0160706	4
chr17:37471330_38219005	IKZF3	chr17	37471330	38219005	rs9909593	chr17:37970149	0.9311		ENSG00000264968	836	0.289134	0.57402	0.0250334	0.0496369	0.0621762	1	0.342105	TFH	eQTL	pvalue	NA	NA
chr16:11031156_11498745	RMI2	chr16	11031156	11498745	rs34947566	chr16:11412926	1.1412	CIITA	ENSG00000179583	1303	1.11246e-18	0.828517	1.46851e-19	0.109307	0.0621759	-1	0.473523	TREG_MEM	eQTL	pvalue	5.54342e-05	4
chr7:3099256_3199823	CARD11	chr7	3099256	3199823	rs10951042	chr7:3139417	1.0817	GNA12	ENSG00000146535	238	0.183419	0.734491	0.00399159	0.0159219	0.0621759	-1	0.260504	TFH	eQTL	pvalue	0.90827	2
chr3:121369811_122211421	CD86	chr3	121369811	122211421	rs75937181	chr3:121783015	1.2386		ENSG00000243813	892	8.28825e-08	0.8777	5.68363e-09	0.0601257	0.0621745	0	0	M2	eQTL	pvalue	NA	NA
chr12:9445978_9939813	CLECL1	chr12	9445978	9939813	rs7977720	chr12:9866349	0.903		ENSG00000256975	771	4.48274e-05	0.86877	3.56392e-06	0.0690077	0.0621741	1	0.670558	NK	eQTL	pvalue	NA	NA
chr11:65354926_66061233	TSGA10IP	chr11	65354926	66061233	rs531612	chr11:65705432	0.9155	LTBP3	ENSG00000168056	949	0.00332118	0.849143	0.000332809	0.0850289	0.0621738	1	0.556375	CD8stim	eQTL	pvalue	0.996034	2
chr4:103418185_104378012	SLC9B1	chr4	103418185	104378012	rs6533052	chr4:103911781	1.0668		ENSG00000251309	661	0.154905	0.722984	0.0105872	0.0493514	0.0621728	-1	0.075643	NK	eQTL	pvalue	NA	NA
chr11:65354926_66061233	TSGA10IP	chr11	65354926	66061233	rs531612	chr11:65705432	0.9155	PCNX3	ENSG00000197136	949	0.00339116	0.863451	0.000277942	0.0707071	0.0621726	1	0.645943	TREGnaive	eQTL	pvalue	NA	1
chr5:133827615_134321836	JADE2	chr5	133827615	134321836	rs2084007	chr5:133891282	1.0826	RNU6-757P	ENSG00000222266	293	0.119227	0.791517	0.00355368	0.0235298	0.0621725	-1	0.334471	TH17	eQTL	pvalue	NA	NA
chr11:65354926_66061233	TSGA10IP	chr11	65354926	66061233	rs531612	chr11:65705432	0.9155	CCDC87	ENSG00000182791	947	0.00339377	0.864116	0.000275344	0.0700454	0.0621694	-1	0.269271	TFH	eQTL	pvalue	3.05913e-06	8
chr19:18164862_18409068	MPV17L2	chr19	18164862	18409068	rs4808760	chr19:18301979	0.8741	IQCN	ENSG00000130518	479	4.32759e-08	0.542935	3.14811e-08	0.394897	0.0621687	-1	0.302714	TH1	eQTL	pvalue	NA	5
chr11:118000454_118904452	PHLDB1	chr11	118000454	118904452	rs34026809	chr11:118480695	0.8643	TRAPPC4	ENSG00000196655	1368	9.97726e-05	0.70852	3.22814e-05	0.22918	0.0621683	-1	0.464912	monocytes	eQTL	pvalue	0.0013237	8
chr6:36345180_36612323	ETV7	chr6	36345180	36612323	rs1076928	chr6:36348689	0.9266	PPIL1	ENSG00000137168	446	0.146953	0.748704	0.00692994	0.0352448	0.0621682	-1	0.11435	TH17	eQTL	pvalue	0.013004	5
chr4:106008586_106479425	PPA2	chr4	106008586	106479425	rs2726479	chr4:106255589	0.9238	RNU6-553P	ENSG00000200917	1012	0.0412427	0.817978	0.00377633	0.0748348	0.0621681	-1	0.500988	TREGnaive	eQTL	pvalue	NA	NA
chr17:45312813_45874509	NPEPPS	chr17	45312813	45874509	rs11079784	chr17:45702280	1.1131		ENSG00000253347	1146	1.45238e-06	0.850178	1.49846e-07	0.0876526	0.0621677	-1	0.397033	TFH	eQTL	pvalue	NA	NA
chr17:43279320_43781083	MAP3K14	chr17	43279320	43781083	rs7222450	chr17:43407670	1.1034		ENSG00000267246	770	0.00774874	0.865631	0.000572384	0.0638803	0.0621671	-1	0.81039	TREGnaive	eQTL	pvalue	NA	NA
chr6:36345180_36612323	ETV7	chr6	36345180	36612323	rs1076928	chr6:36348689	0.9266	STK38	ENSG00000112079	435	0.14661	0.746185	0.00740615	0.0376321	0.0621668	-1	0.248276	monocytes	eQTL	pvalue	0.853295	4
chr16:11193828_11521191	RMI2	chr16	11193828	11521191	rs146566517	chr16:11353879	0.469	NA	ENSG00000264305	970	2.31723e-18	0.872466	1.73779e-19	0.0653678	0.0621661	0	0	CD8stim	eQTL	pvalue	NA	NA
chr17:45312813_45874509	NPEPPS	chr17	45312813	45874509	rs11079784	chr17:45702280	1.1131	WNT3	ENSG00000108379	1146	1.45447e-06	0.851398	1.47767e-07	0.0864361	0.0621648	-1	0.418848	TREG_MEM	eQTL	pvalue	0.946108	2
chr19:18164862_18409068	MPV17L2	chr19	18164862	18409068	rs4808760	chr19:18301979	0.8741	IQCN	ENSG00000130518	474	6.53437e-08	0.819796	9.41397e-09	0.118045	0.0621598	-1	0.449367	monocytes	eQTL	pvalue	NA	5
chr16:11193828_11521191	RMI2	chr16	11193828	11521191	rs146566517	chr16:11353879	0.469	NA	ENSG00000264305	971	2.31698e-18	0.872373	1.74045e-19	0.065468	0.0621595	0	0	M2	eQTL	pvalue	NA	NA
chr4:47709959_48262356	TXK	chr4	47709959	48262356	rs6837324	chr4:48127262	0.9173	NFXL1	ENSG00000170448	1196	0.0167939	0.835521	0.00168643	0.0838401	0.0621584	1	0.544314	TREGnaive	eQTL	pvalue	0.00788898	3
chr5:176525029_176837504	RGS14	chr5	176525029	176837504	rs67111717	chr5:176790162	1.1003		ENSG00000250909	187	0.125098	0.794333	0.00251354	0.0158981	0.0621577	-1	0.368984	NK	eQTL	pvalue	NA	NA
chr11:95274487_95331237	FAM76B	chr11	95274487	95331237	rs4409785	chr11:95311422	0.9137	SESN3	ENSG00000149212	153	0.809923	0.104417	0.0208734	0.00262889	0.0621577	-1	0.248366	THSTAR	eQTL	pvalue	0.994296	2
chr16:11193828_11521191	RMI2	chr16	11193828	11521191	rs146566517	chr16:11353879	0.469		ENSG00000199668	1055	2.26587e-18	0.85313	2.2516e-19	0.0847137	0.0621564	1	0.430332	TH2	eQTL	pvalue	NA	NA
chr4:106008586_106479425	PPA2	chr4	106008586	106479425	rs2726479	chr4:106255589	0.9238	RNU6-553P	ENSG00000200917	985	0.0410658	0.814425	0.00395615	0.078397	0.0621556	-1	0.603046	Bnaive	eQTL	pvalue	NA	NA
chr12:9445978_9939813	CLECL1	chr12	9445978	9939813	rs7977720	chr12:9866349	0.903	LINC00987	ENSG00000237248	824	4.52485e-05	0.876937	3.14351e-06	0.0608605	0.0621545	-1	0.433252	TH1	eQTL	pvalue	NA	NA
chr4:106008586_106479425	PPA2	chr4	106008586	106479425	rs2726479	chr4:106255589	0.9238	CXXC4-AS1	ENSG00000245384	790	0.0417133	0.827058	0.00331951	0.0657546	0.0621543	-1	0.546835	Bnaive	eQTL	pvalue	NA	NA
chr16:11031156_11498745	RMI2	chr16	11031156	11498745	rs34947566	chr16:11412926	1.1412	NA	ENSG00000264305	1303	1.12916e-18	0.840955	1.30181e-19	0.0968917	0.0621535	1	0.499616	TH2	eQTL	pvalue	NA	NA
chr5:133418739_133782153	TCF7	chr5	133418739	133782153	rs244656	chr5:133449827	1.1168	SAR1B	ENSG00000152700	439	0.211722	0.692049	0.00799723	0.0260781	0.0621531	-1	0.284738	CD8naive	eQTL	pvalue	0.00630042	6
chr17:45312813_45874509	NPEPPS	chr17	45312813	45874509	rs11079784	chr17:45702280	1.1131		ENSG00000253347	1146	1.44139e-06	0.843744	1.60865e-07	0.094103	0.0621516	1	0.329843	THSTAR	eQTL	pvalue	NA	NA
chr17:43279320_43781083	MAP3K14	chr17	43279320	43781083	rs7222450	chr17:43407670	1.1034	EFTUD2	ENSG00000108883	773	0.00776643	0.867608	0.000554831	0.0619195	0.0621508	1	0.848642	CD4naive	eQTL	pvalue	0.999991	1
chr17:73033162_73583027	GRB2	chr17	73033162	73583027	rs9900529	chr17:73335776	1.0994	CDK3	ENSG00000250506	969	0.0243637	0.795613	0.00350414	0.114368	0.0621507	1	0.462332	TH17	eQTL	pvalue	0.000751723	8
chr3:121369811_122211421	CD86	chr3	121369811	122211421	rs75937181	chr3:121783015	1.2386	HNRNPA1P23	ENSG00000240236	1760	7.4664e-08	0.790669	1.39044e-08	0.147181	0.0621507	-1	0.554545	TH2	eQTL	pvalue	NA	NA
chr12:9445978_9939813	CLECL1	chr12	9445978	9939813	rs7977720	chr12:9866349	0.903	CLEC9A	ENSG00000197992	818	4.5075e-05	0.87361	3.31522e-06	0.064191	0.0621507	-1	0.547677	TH17	eQTL	pvalue	2.45378e-05	7
chr3:100568229_101346033	IMPG2	chr3	100568229	101346033	rs111430408	chr3:100848597	1.1813		ENSG00000242299	1763	0.135219	0.677234	0.0208805	0.104516	0.0621497	1	0.688032	NK	eQTL	pvalue	NA	NA
chr3:121369811_122211421	CD86	chr3	121369811	122211421	rs75937181	chr3:121783015	1.2386		ENSG00000243813	897	8.28486e-08	0.877341	5.71993e-09	0.0605101	0.0621491	0	0	Bnaive	eQTL	pvalue	NA	NA
chr3:121369811_122211421	CD86	chr3	121369811	122211421	rs75937181	chr3:121783015	1.2386		ENSG00000243813	897	8.28486e-08	0.877341	5.71993e-09	0.0605101	0.0621491	0	0	monocytes	eQTL	pvalue	NA	NA
chr16:11031156_11498745	RMI2	chr16	11031156	11498745	rs34947566	chr16:11412926	1.1412	MTND5P33	ENSG00000261904	1303	1.12941e-18	0.841141	1.29937e-19	0.0967099	0.062149	1	0.603223	TREG_MEM	eQTL	pvalue	NA	NA
chr11:65354926_66061233	TSGA10IP	chr11	65354926	66061233	rs531612	chr11:65705432	0.9155		ENSG00000255517	941	0.00338646	0.862251	0.000282754	0.0719319	0.0621484	1	0.437832	Bnaive	eQTL	pvalue	NA	NA
chr5:133827615_134321836	JADE2	chr5	133827615	134321836	rs2084007	chr5:133891282	1.0826	SKP1	ENSG00000113558	283	0.119418	0.792652	0.00338398	0.0223994	0.0621464	1	0.664311	TH1	eQTL	pvalue	0.224831	4
chr3:121369811_122211421	CD86	chr3	121369811	122211421	rs75937181	chr3:121783015	1.2386		ENSG00000243813	898	8.28428e-08	0.877279	5.72613e-09	0.0605758	0.0621447	0	0	NK	eQTL	pvalue	NA	NA
chr17:43279320_43781083	MAP3K14	chr17	43279320	43781083	rs7222450	chr17:43407670	1.1034	KIF18B-DT	ENSG00000267334	770	0.00701557	0.783727	0.00130577	0.145809	0.0621425	1	0.142857	TFH	eQTL	pvalue	NA	NA
chr3:121334409_121729409	IQCB1	chr3	121334409	121729409	rs2331964	chr3:121542898	1.1042		ENSG00000242531	876	7.98519e-05	0.869816	6.24426e-06	0.0679558	0.0621425	1	0.622146	CD8stim	eQTL	pvalue	NA	NA
chr11:65354926_66061233	TSGA10IP	chr11	65354926	66061233	rs531612	chr11:65705432	0.9155	PDCL2P2	ENSG00000255058	799	0.00345525	0.879731	0.000214132	0.0544574	0.0621423	0	0	CD8naive	eQTL	pvalue	NA	NA
chr11:65354926_66061233	TSGA10IP	chr11	65354926	66061233	rs531612	chr11:65705432	0.9155	PDCL2P2	ENSG00000255058	799	0.00345525	0.879731	0.000214132	0.0544574	0.0621423	0	0	TFH	eQTL	pvalue	NA	NA
chr11:65354926_66061233	TSGA10IP	chr11	65354926	66061233	rs531612	chr11:65705432	0.9155	PDCL2P2	ENSG00000255058	799	0.00345525	0.879731	0.000214132	0.0544574	0.0621423	0	0	TREG_MEM	eQTL	pvalue	NA	NA
chr11:65354926_66061233	TSGA10IP	chr11	65354926	66061233	rs531612	chr11:65705432	0.9155	MRPL11	ENSG00000174547	949	0.00334987	0.856478	0.000304248	0.0777266	0.0621408	-1	0.437302	CD8stim	eQTL	pvalue	2.04236e-05	10
chr3:121369811_122211421	CD86	chr3	121369811	122211421	rs75937181	chr3:121783015	1.2386		ENSG00000243813	899	8.28358e-08	0.877205	5.73361e-09	0.060655	0.0621395	0	0	CD4naive	eQTL	pvalue	NA	NA
chr3:121369811_122211421	CD86	chr3	121369811	122211421	rs75937181	chr3:121783015	1.2386		ENSG00000243813	899	8.28358e-08	0.877205	5.73361e-09	0.060655	0.0621395	0	0	CD8naive	eQTL	pvalue	NA	NA
chr3:121369811_122211421	CD86	chr3	121369811	122211421	rs75937181	chr3:121783015	1.2386		ENSG00000243813	899	8.28358e-08	0.877205	5.73361e-09	0.060655	0.0621395	0	0	TH17	eQTL	pvalue	NA	NA
chr3:121369811_122211421	CD86	chr3	121369811	122211421	rs75937181	chr3:121783015	1.2386		ENSG00000243813	899	8.28358e-08	0.877205	5.73361e-09	0.060655	0.0621395	0	0	THSTAR	eQTL	pvalue	NA	NA
chr3:121369811_122211421	CD86	chr3	121369811	122211421	rs75937181	chr3:121783015	1.2386		ENSG00000243813	899	8.28358e-08	0.877205	5.73361e-09	0.060655	0.0621395	0	0	TH2	eQTL	pvalue	NA	NA
chr3:121369811_122211421	CD86	chr3	121369811	122211421	rs75937181	chr3:121783015	1.2386		ENSG00000243813	899	8.28358e-08	0.877205	5.73361e-09	0.060655	0.0621395	0	0	TREGnaive	eQTL	pvalue	NA	NA
chr3:121369811_122211421	CD86	chr3	121369811	122211421	rs75937181	chr3:121783015	1.2386		ENSG00000243813	899	8.28358e-08	0.877205	5.73361e-09	0.060655	0.0621395	0	0	CD4stim	eQTL	pvalue	NA	NA
chr3:121369811_122211421	CD86	chr3	121369811	122211421	rs75937181	chr3:121783015	1.2386		ENSG00000243813	899	8.28358e-08	0.877205	5.73361e-09	0.060655	0.0621395	0	0	TFH	eQTL	pvalue	NA	NA
chr3:121369811_122211421	CD86	chr3	121369811	122211421	rs75937181	chr3:121783015	1.2386		ENSG00000243813	899	8.28358e-08	0.877205	5.73361e-09	0.060655	0.0621395	0	0	TREG_MEM	eQTL	pvalue	NA	NA
chr4:47709959_48262356	TXK	chr4	47709959	48262356	rs6837324	chr4:48127262	0.9173	COMMD8	ENSG00000169019	1196	0.0167422	0.832946	0.00173858	0.0864344	0.0621385	-1	0.545987	THSTAR	eQTL	pvalue	9.08075e-07	10
chr17:43279320_43781083	MAP3K14	chr17	43279320	43781083	rs7222450	chr17:43407670	1.1034		ENSG00000267505	764	0.00775923	0.866806	0.000562124	0.0627343	0.0621385	1	0.823298	monocytes	eQTL	pvalue	NA	NA
chr3:121369811_122211421	CD86	chr3	121369811	122211421	rs75937181	chr3:121783015	1.2386		ENSG00000243813	900	8.28304e-08	0.877148	5.73941e-09	0.0607165	0.0621354	0	0	CD8stim	eQTL	pvalue	NA	NA
chr11:65354926_66061233	TSGA10IP	chr11	65354926	66061233	rs531612	chr11:65705432	0.9155	AP5B1	ENSG00000254470	949	0.00335799	0.855007	0.00031126	0.0791904	0.0621338	1	0.465753	CD4stim	eQTL	pvalue	6.97158e-06	7
chr12:9445978_9939813	CLECL1	chr12	9445978	9939813	rs7977720	chr12:9866349	0.903	LINC00612	ENSG00000214851	818	4.51097e-05	0.874284	3.28138e-06	0.0635352	0.0621329	-1	0.44621	CD4naive	eQTL	pvalue	NA	NA
chr12:9445978_9939813	CLECL1	chr12	9445978	9939813	rs7977720	chr12:9866349	0.903	LINC02366	ENSG00000256888	107	0.158365	0.76971	0.00168151	0.00811058	0.0621329	1	0.168224	CD8stim	eQTL	pvalue	NA	NA
chr4:87502391_88275366	AFF1	chr4	87502391	88275366	rs2705616	chr4:87862396	0.9207	MAPK10	ENSG00000109339	1155	0.0632996	0.789203	0.00634309	0.0790219	0.0621327	-1	0.608658	CD8stim	eQTL	pvalue	0.83415	3
chr3:100568229_101346033	IMPG2	chr3	100568229	101346033	rs111430408	chr3:100848597	1.1813	TRMT10C	ENSG00000174173	1768	0.124765	0.625057	0.0312999	0.156746	0.0621314	-1	0.453054	M2	eQTL	pvalue	1.05912e-05	7
chr11:65354926_66061233	TSGA10IP	chr11	65354926	66061233	rs531612	chr11:65705432	0.9155	NA	ENSG00000238763	949	0.00338683	0.86235	0.000282436	0.0718514	0.0621291	1	0.270811	TH2	eQTL	pvalue	NA	NA
chr7:3099256_3199823	CARD11	chr7	3099256	3199823	rs10951042	chr7:3139417	1.0817	KIF19BP	ENSG00000230914	238	0.182747	0.731798	0.00467382	0.0186539	0.0621274	-1	0.609244	CD8stim	eQTL	pvalue	NA	NA
chr16:11031156_11498745	RMI2	chr16	11031156	11498745	rs34947566	chr16:11412926	1.1412		ENSG00000262420	1300	1.13056e-18	0.841996	1.28823e-19	0.0958803	0.0621233	-1	0.433846	Bnaive	eQTL	pvalue	NA	NA
chr16:11193828_11521191	RMI2	chr16	11193828	11521191	rs146566517	chr16:11353879	0.469	DEXI	ENSG00000182108	1054	2.27135e-18	0.855193	2.19769e-19	0.0826838	0.062123	-1	0.452562	monocytes	eQTL	pvalue	0.453688	9
chr17:45312813_45874509	NPEPPS	chr17	45312813	45874509	rs11079784	chr17:45702280	1.1131	FAM215B	ENSG00000232300	766	5.92688e-06	0.882769	3.70373e-07	0.0551025	0.0621224	0	0	CD8stim	eQTL	pvalue	NA	NA
chr8:144971080_145126375	PLEC	chr8	144971080	145126375	rs3923387	chr8:144986793	1.0732	EEF1D	ENSG00000104529	182	0.553463	0.35517	0.0178511	0.0113933	0.0621222	-1	0.153846	monocytes	eQTL	pvalue	0.39424	5
chr11:65354926_66061233	TSGA10IP	chr11	65354926	66061233	rs531612	chr11:65705432	0.9155	KAT5	ENSG00000172977	942	0.0033072	0.842076	0.000362099	0.0921349	0.0621199	-1	0.346072	NK	eQTL	pvalue	0.471178	3
chr17:43279320_43781083	MAP3K14	chr17	43279320	43781083	rs7222450	chr17:43407670	1.1034	EFTUD2	ENSG00000108883	770	0.00743563	0.830652	0.000885925	0.0989067	0.0621193	-1	0.896104	TH2	eQTL	pvalue	0.999991	1
chr19:45110119_45187302	PVR	chr19	45110119	45187302	rs7260482	chr19:45143942	0.9152	NA	ENSG00000167383	115	0.18611	0.742232	0.00192472	0.00761391	0.0621192	1	0.243478	TREG_MEM	eQTL	pvalue	NA	9
chr4:47709959_48262356	TXK	chr4	47709959	48262356	rs6837324	chr4:48127262	0.9173		ENSG00000248254	1196	0.0165882	0.825283	0.00189299	0.0941165	0.0621191	1	0.460702	CD8naive	eQTL	pvalue	NA	NA
chr16:11031156_11498745	RMI2	chr16	11031156	11498745	rs34947566	chr16:11412926	1.1412	TNP2	ENSG00000178279	1303	1.11355e-18	0.829333	1.45832e-19	0.108548	0.0621185	1	0.47429	TFH	eQTL	pvalue	0.0439713	10
chr17:37869878_38507250	NR1D1	chr17	37869878	38507250	rs883871	chr17:38252660	0.9009		ENSG00000264058	599	0.279371	0.60827	0.0158324	0.0344095	0.062117	-1	0.347245	CD4stim	eQTL	pvalue	NA	NA
chr2:191907655_192030391	STAT4	chr2	191907655	192030391	rs6738544	chr2:191989356	1.0684	RNU6-1045P	ENSG00000252130	156	0.565814	0.355644	0.0101246	0.00630171	0.0621157	1	0.673077	CD8stim	eQTL	pvalue	NA	NA
chr19:45110119_45187302	PVR	chr19	45110119	45187302	rs7260482	chr19:45143942	0.9152	OPA3	ENSG00000125741	115	0.186142	0.742356	0.00189424	0.00749235	0.0621156	-1	0.321739	TFH	eQTL	pvalue	0.00412067	7
chr19:45110119_45187302	PVR	chr19	45110119	45187302	rs7260482	chr19:45143942	0.9152	NA	ENSG00000225157	115	0.186055	0.742013	0.00198051	0.00783643	0.0621151	-1	0.4	TREG_MEM	eQTL	pvalue	NA	NA
chr19:45110119_45187302	PVR	chr19	45110119	45187302	rs7260482	chr19:45143942	0.9152	ZNF225	ENSG00000256294	115	0.186128	0.742303	0.00190785	0.00754664	0.0621149	1	0.782609	Bnaive	eQTL	pvalue	3.36669e-08	7
chr16:11193828_11521191	RMI2	chr16	11193828	11521191	rs146566517	chr16:11353879	0.469	TXNDC11	ENSG00000153066	1056	2.24544e-18	0.845438	2.45701e-19	0.0924475	0.0621148	1	0.589962	M2	eQTL	pvalue	0.00317801	5
chr6:36345180_36612323	ETV7	chr6	36345180	36612323	rs1076928	chr6:36348689	0.9266	MAPK13	ENSG00000156711	446	0.147569	0.751843	0.00632259	0.0321505	0.0621143	1	0.762332	CD8stim	eQTL	pvalue	5.4835e-07	7
chr5:133827615_134321836	JADE2	chr5	133827615	134321836	rs2084007	chr5:133891282	1.0826	C5orf66	ENSG00000224186	293	0.119714	0.794755	0.0030738	0.0203441	0.0621128	1	0.43686	TREG_MEM	eQTL	pvalue	NA	9
chr17:57475896_58223430	VMP1	chr17	57475896	58223430	rs2150879	chr17:57859210	1.1091	SNRPGP17	ENSG00000271063	741	1.9889e-05	0.874205	1.44976e-06	0.0636608	0.0621124	-1	0.472335	TREGnaive	eQTL	pvalue	NA	NA
chr12:9445978_9939813	CLECL1	chr12	9445978	9939813	rs7977720	chr12:9866349	0.903	KLRG1	ENSG00000139187	826	4.49574e-05	0.871291	3.43704e-06	0.066549	0.0621116	1	0.628329	monocytes	eQTL	pvalue	0.0580256	7
chr5:133827615_134321836	JADE2	chr5	133827615	134321836	rs2084007	chr5:133891282	1.0826		ENSG00000271128	293	0.11917	0.791143	0.00361797	0.0239567	0.0621114	1	0.604096	TH2	eQTL	pvalue	NA	NA
chr3:121334409_121729409	IQCB1	chr3	121334409	121729409	rs2331964	chr3:121542898	1.1042	MIX23	ENSG00000160124	876	7.97828e-05	0.869063	6.31635e-06	0.068741	0.06211	-1	0.47032	THSTAR	eQTL	pvalue	NA	7
chr6:36345180_36612323	ETV7	chr6	36345180	36612323	rs1076928	chr6:36348689	0.9266	MAPK13	ENSG00000156711	435	0.148536	0.755989	0.00548926	0.027876	0.0621097	-1	0.857471	Bnaive	eQTL	pvalue	5.4835e-07	7
chr11:63849101_64220132	PRDX5	chr11	63849101	64220132	rs11231749	chr11:64095178	1.0758	FKBP2	ENSG00000173486	518	0.407363	0.407501	0.0615341	0.0614929	0.0621097	-1	0.351351	TREG_MEM	eQTL	pvalue	0.30716	7
chr12:9445978_9939813	CLECL1	chr12	9445978	9939813	rs7977720	chr12:9866349	0.903	A2ML1	ENSG00000166535	771	4.53562e-05	0.879018	3.03847e-06	0.0588244	0.0621094	1	0.64332	NK	eQTL	pvalue	1.32902e-22	6
chr16:11031156_11498745	RMI2	chr16	11031156	11498745	rs34947566	chr16:11412926	1.1412	BCAR4	ENSG00000262117	1303	1.1159e-18	0.831079	1.43501e-19	0.106812	0.0621093	1	0.441289	TH17	eQTL	pvalue	NA	NA
chr4:103418185_104378012	SLC9B1	chr4	103418185	104378012	rs6533052	chr4:103911781	1.0668		ENSG00000260651	1252	0.146246	0.684818	0.0188099	0.0880179	0.0621087	-1	0.0415335	monocytes	eQTL	pvalue	NA	NA
chr17:45312813_45874509	NPEPPS	chr17	45312813	45874509	rs11079784	chr17:45702280	1.1131	RPS7P11	ENSG00000213326	938	1.44638e-06	0.846664	1.55951e-07	0.0912264	0.0621075	-1	0.396588	NK	eQTL	pvalue	NA	NA
chr11:65354926_66061233	TSGA10IP	chr11	65354926	66061233	rs531612	chr11:65705432	0.9155	NA	ENSG00000238763	949	0.00340282	0.866421	0.000266535	0.0678027	0.0621074	-1	0.626976	CD4stim	eQTL	pvalue	NA	NA
chr3:100568229_101346033	IMPG2	chr3	100568229	101346033	rs111430408	chr3:100848597	1.1813	NXPE3	ENSG00000144815	1763	0.121136	0.606701	0.0349705	0.175085	0.0621073	1	0.374362	NK	eQTL	pvalue	0.4021	4
chr3:100568229_101346033	IMPG2	chr3	100568229	101346033	rs111430408	chr3:100848597	1.1813	LINC02085	ENSG00000214407	1565	0.137839	0.682062	0.019847	0.0981452	0.0621066	-1	0.501597	NK	eQTL	pvalue	NA	NA
chr11:65354926_66061233	TSGA10IP	chr11	65354926	66061233	rs531612	chr11:65705432	0.9155	PDCL2P2	ENSG00000255058	808	0.00344228	0.87922	0.000215641	0.0550165	0.0621053	0	0	TH1	eQTL	pvalue	NA	NA
chr4:87502391_88275366	AFF1	chr4	87502391	88275366	rs2705616	chr4:87862396	0.9207	TECRP1	ENSG00000235043	1114	0.0633239	0.789437	0.00632642	0.0788072	0.0621051	-1	0.394973	Bnaive	eQTL	pvalue	NA	NA
chr1:160613956_160649926	CD48	chr1	160613956	160649926	rs6427540	chr1:160634588	1.1225	HSPA7	ENSG00000225217	60	0.427657	0.503955	0.00291283	0.0033704	0.062105	1	0.966667	monocytes	eQTL	pvalue	NA	NA
chr6:6992891_7245458	RREB1	chr6	6992891	7245458	rs12211604	chr6:7100029	0.9111	CAGE1	ENSG00000164304	401	0.0528699	0.854188	0.00180111	0.0290374	0.0621037	1	0.513716	TREGnaive	eQTL	pvalue	2.62441e-06	6
chr11:65354926_66061233	TSGA10IP	chr11	65354926	66061233	rs531612	chr11:65705432	0.9155		ENSG00000254458	941	0.00335292	0.853711	0.00031647	0.0805167	0.0621033	-1	0.379384	monocytes	eQTL	pvalue	NA	NA
chr17:45312813_45874509	NPEPPS	chr17	45312813	45874509	rs11079784	chr17:45702280	1.1131		ENSG00000266601	1146	1.45418e-06	0.851229	1.48162e-07	0.0866673	0.0621024	-1	0.440663	TREG_MEM	eQTL	pvalue	NA	NA
chr16:11031156_11498745	RMI2	chr16	11031156	11498745	rs34947566	chr16:11412926	1.1412	MTND3P13	ENSG00000263196	1302	1.10837e-18	0.825473	1.51038e-19	0.112425	0.0621019	-1	0.383257	M2	eQTL	pvalue	NA	NA
chr17:45312813_45874509	NPEPPS	chr17	45312813	45874509	rs11079784	chr17:45702280	1.1131		ENSG00000253347	1146	1.4352e-06	0.840119	1.67144e-07	0.0977787	0.0621009	-1	0.43281	CD8naive	eQTL	pvalue	NA	NA
chr19:10423338_10625953	KEAP1	chr19	10423338	10625953	rs28834106	chr19:10592144	1.1381	ZNF559-ZNF177	ENSG00000270011	18	0.406697	0.529715	0.000672821	0.000814235	0.0621008	-1	0.333333	monocytes	eQTL	pvalue	NA	7
chr3:100568229_101346033	IMPG2	chr3	100568229	101346033	rs111430408	chr3:100848597	1.1813		ENSG00000212319	1764	0.113456	0.568239	0.0426511	0.213554	0.0621003	1	0.639456	CD4stim	eQTL	pvalue	NA	NA
chr1:92652691_93519650	EVI5	chr1	92652691	93519650	rs139504223	chr1:93152635	0.8655	EVI5	ENSG00000067208	1132	2.71537e-10	0.731341	7.67159e-11	0.20656	0.062099	1	0.451413	CD4stim	eQTL	pvalue	2.33072e-06	5
chr11:65354926_66061233	TSGA10IP	chr11	65354926	66061233	rs531612	chr11:65705432	0.9155	C11orf68	ENSG00000175573	949	0.00340071	0.865885	0.000268675	0.0683474	0.0620986	1	0.603793	CD4stim	eQTL	pvalue	0.409499	5
chr3:121369811_122211421	CD86	chr3	121369811	122211421	rs75937181	chr3:121783015	1.2386	EIF4BP8	ENSG00000243918	1743	7.6327e-08	0.808279	1.22463e-08	0.129622	0.0620985	1	0.663224	TH17	eQTL	pvalue	NA	NA
chr6:6992891_7245458	RREB1	chr6	6992891	7245458	rs12211604	chr6:7100029	0.9111	RN7SL554P	ENSG00000240936	396	0.0528163	0.853267	0.00185847	0.0299621	0.0620961	-1	0.580808	M2	eQTL	pvalue	NA	NA
chr5:133827615_134321836	JADE2	chr5	133827615	134321836	rs2084007	chr5:133891282	1.0826	PPP2CA	ENSG00000113575	276	0.119531	0.793337	0.00328647	0.0217505	0.0620955	1	0.572464	Bnaive	eQTL	pvalue	0.985509	1
chr17:37471330_38219005	IKZF3	chr17	37471330	38219005	rs9909593	chr17:37970149	0.9311	SMARCE1	ENSG00000073584	533	0.299682	0.593913	0.0148814	0.02943	0.0620931	1	0.679174	TFH	eQTL	pvalue	0.998188	1
chr1:65155172_65679037	JAK1	chr1	65155172	65679037	rs72922276	chr1:65429319	1.1413		ENSG00000237852	825	0.208259	0.661548	0.0163202	0.05178	0.0620924	-1	0.345455	TREG_MEM	eQTL	pvalue	NA	NA
chr3:121369811_122211421	CD86	chr3	121369811	122211421	rs75937181	chr3:121783015	1.2386	EAF2	ENSG00000145088	1757	7.62587e-08	0.807555	1.23152e-08	0.130352	0.0620924	1	0.592487	monocytes	eQTL	pvalue	0.000680758	8
chr6:14686662_14754318	CD83	chr6	14686662	14754318	rs111635774	chr6:14691215	1.3265	RNU6-645P	ENSG00000201519	85	0.409613	0.520769	0.00334101	0.00418556	0.0620916	-1	0.329412	THSTAR	eQTL	pvalue	NA	NA
chr5:133418739_133782153	TCF7	chr5	133418739	133782153	rs244656	chr5:133449827	1.1168		ENSG00000241179	439	0.211261	0.69054	0.00847333	0.0276344	0.0620914	-1	0.211845	CD8stim	eQTL	pvalue	NA	NA
chr3:121334409_121729409	IQCB1	chr3	121334409	121729409	rs2331964	chr3:121542898	1.1042	NA	ENSG00000263678	867	7.95539e-05	0.866561	6.54788e-06	0.0712623	0.0620903	1	0.681661	M2	eQTL	pvalue	NA	NA
chr6:137679234_138285603	TNFAIP3	chr6	137679234	138285603	rs17780048	chr6:138179146	1.254	RPSAP42	ENSG00000219463	1186	5.30836e-07	0.84539	5.81332e-08	0.0925188	0.0620903	1	0.483137	CD4stim	eQTL	pvalue	NA	NA
chr11:65354926_66061233	TSGA10IP	chr11	65354926	66061233	rs531612	chr11:65705432	0.9155	MAP4K2	ENSG00000168067	326	0.0938819	0.818999	0.00258041	0.0224487	0.0620898	-1	0.303681	TREG_MEM	eQTL	pvalue	6.47662e-05	4
chr6:6992891_7245458	RREB1	chr6	6992891	7245458	rs12211604	chr6:7100029	0.9111	PIP5K1P1	ENSG00000219294	401	0.0526651	0.85088	0.00200674	0.0323597	0.0620888	-1	0.329177	TH17	eQTL	pvalue	NA	NA
chr16:11031156_11498745	RMI2	chr16	11031156	11498745	rs34947566	chr16:11412926	1.1412	MTATP6P24	ENSG00000262381	1310	1.12896e-18	0.840809	1.30466e-19	0.0971037	0.0620876	1	0.493893	TH1	eQTL	pvalue	NA	NA
chr7:3099256_3199823	CARD11	chr7	3099256	3199823	rs10951042	chr7:3139417	1.0817	MRM2	ENSG00000122687	238	0.183456	0.734638	0.00397257	0.0158458	0.0620872	-1	0.285714	CD8stim	eQTL	pvalue	NA	9
chr11:65354926_66061233	TSGA10IP	chr11	65354926	66061233	rs531612	chr11:65705432	0.9155	DRAP1	ENSG00000175550	949	0.00339816	0.865236	0.000271276	0.0690097	0.0620852	-1	0.574289	CD8naive	eQTL	pvalue	0.215306	5
chr5:133418739_133782153	TCF7	chr5	133418739	133782153	rs244656	chr5:133449827	1.1168	TCF7	ENSG00000081059	438	0.209415	0.684502	0.010322	0.033677	0.0620846	1	0.849315	TH1	eQTL	pvalue	0.361555	4
chr19:45110119_45187302	PVR	chr19	45110119	45187302	rs7260482	chr19:45143942	0.9152	POLR1G	ENSG00000117877	115	0.184973	0.737697	0.00306897	0.0121774	0.062084	1	0.721739	TREGnaive	eQTL	pvalue	NA	10
chr13:99570862_100512004	UBAC2	chr13	99570862	100512004	rs77654077	chr13:100026952	1.7768	HMGB3P4	ENSG00000228808	1797	0.0110176	0.729222	0.00294312	0.194734	0.0620824	1	0.572621	TH17	eQTL	pvalue	NA	NA
chr11:65354926_66061233	TSGA10IP	chr11	65354926	66061233	rs531612	chr11:65705432	0.9155	NA	ENSG00000249251	815	0.00345185	0.878879	0.000217711	0.0553696	0.0620822	0	0	NK	eQTL	pvalue	NA	NA
chr12:9445978_9939813	CLECL1	chr12	9445978	9939813	rs7977720	chr12:9866349	0.903	A2M-AS1	ENSG00000245105	824	4.49325e-05	0.870811	3.46332e-06	0.0670587	0.0620821	1	0.440534	TH1	eQTL	pvalue	NA	NA
chr6:36345180_36612323	ETV7	chr6	36345180	36612323	rs1076928	chr6:36348689	0.9266	LAP3P2	ENSG00000213500	439	0.147859	0.754795	0.00578655	0.0294772	0.0620818	1	0.23918	TH1	eQTL	pvalue	NA	NA
chr11:65354926_66061233	TSGA10IP	chr11	65354926	66061233	rs531612	chr11:65705432	0.9155	NA	ENSG00000249251	815	0.00345185	0.878874	0.000217731	0.0553744	0.0620818	0	0	Bnaive	eQTL	pvalue	NA	NA
chr11:65354926_66061233	TSGA10IP	chr11	65354926	66061233	rs531612	chr11:65705432	0.9155	NA	ENSG00000249251	815	0.00345185	0.878874	0.000217731	0.0553744	0.0620818	0	0	monocytes	eQTL	pvalue	NA	NA
chr15:90831146_91201561	ZNF774	chr15	90831146	91201561	rs6496663	chr15:90887584	0.9043	CRTC3-AS1	ENSG00000259736	929	0.00593551	0.7797	0.00115097	0.151132	0.0620818	-1	0.457481	CD8naive	eQTL	pvalue	NA	NA
chr1:92450091_93431324	GFI1	chr1	92450091	93431324	rs58394161	chr1:92939959	0.8425	GLMN	ENSG00000174842	1141	3.07319e-10	0.827388	4.10776e-11	0.11053	0.0620814	-1	0.449606	monocytes	eQTL	pvalue	4.16914e-06	5
chr17:43279320_43781083	MAP3K14	chr17	43279320	43781083	rs7222450	chr17:43407670	1.1034		ENSG00000262372	770	0.0077965	0.870966	0.000525404	0.0586321	0.0620799	-1	0.796104	CD8naive	eQTL	pvalue	NA	NA
chr4:47709959_48262356	TXK	chr4	47709959	48262356	rs6837324	chr4:48127262	0.9173	RNU6-838P	ENSG00000200269	1196	0.0167474	0.833208	0.00173449	0.0862312	0.0620788	1	0.437291	TH1	eQTL	pvalue	NA	NA
chr11:65354926_66061233	TSGA10IP	chr11	65354926	66061233	rs531612	chr11:65705432	0.9155	NA	ENSG00000249251	816	0.00345158	0.87881	0.000218001	0.0554433	0.0620773	0	0	M2	eQTL	pvalue	NA	NA
chr1:65155172_65679037	JAK1	chr1	65155172	65679037	rs72922276	chr1:65429319	1.1413	RNU6-1176P	ENSG00000212257	825	0.208385	0.661949	0.0161977	0.0513908	0.0620772	-1	0.332121	TFH	eQTL	pvalue	NA	NA
chr4:47709959_48262356	TXK	chr4	47709959	48262356	rs6837324	chr4:48127262	0.9173		ENSG00000202014	1195	0.016608	0.826266	0.00187409	0.0931756	0.0620767	1	0.506276	M2	eQTL	pvalue	NA	NA
chr7:50247159_50346134	IKZF1	chr7	50247159	50346134	rs116877451	chr7:50328339	1.5893	VWC2	ENSG00000188730	100	0.102647	0.828354	0.000770059	0.00615223	0.0620766	0	0	CD8stim	eQTL	pvalue	0.795161	2
chr7:50247159_50346134	IKZF1	chr7	50247159	50346134	rs116877451	chr7:50328339	1.5893	DDC-AS1	ENSG00000226122	100	0.102647	0.828354	0.000770059	0.00615223	0.0620766	0	0	CD8stim	eQTL	pvalue	NA	NA
chr7:50247159_50346134	IKZF1	chr7	50247159	50346134	rs116877451	chr7:50328339	1.5893		ENSG00000236046	100	0.102647	0.828354	0.000770059	0.00615223	0.0620766	0	0	CD8stim	eQTL	pvalue	NA	NA
chr7:50247159_50346134	IKZF1	chr7	50247159	50346134	rs116877451	chr7:50328339	1.5893		ENSG00000201133	100	0.102647	0.828354	0.000770059	0.00615223	0.0620766	0	0	CD8stim	eQTL	pvalue	NA	NA
chr11:65354926_66061233	TSGA10IP	chr11	65354926	66061233	rs531612	chr11:65705432	0.9155	YIF1A	ENSG00000174851	949	0.00338338	0.861471	0.000286099	0.0727841	0.0620756	1	0.451001	TREGnaive	eQTL	pvalue	2.08232e-09	9
chr19:45110119_45187302	PVR	chr19	45110119	45187302	rs7260482	chr19:45143942	0.9152	ZNF225	ENSG00000256294	115	0.185847	0.741183	0.00219644	0.00869763	0.0620754	1	0.634783	TH2	eQTL	pvalue	3.36669e-08	7
chr12:9445978_9939813	CLECL1	chr12	9445978	9939813	rs7977720	chr12:9866349	0.903	LINC00612	ENSG00000214851	818	4.48937e-05	0.870097	3.50036e-06	0.0677793	0.0620753	-1	0.260391	CD8naive	eQTL	pvalue	NA	NA
chr2:60958287_61741947	PUS10	chr2	60958287	61741947	rs1177228	chr2:61242410	1.1134		ENSG00000270335	244	0.147771	0.769913	0.00326941	0.0169722	0.0620748	1	0.872951	TH1	eQTL	pvalue	NA	NA
chr6:36345180_36612323	ETV7	chr6	36345180	36612323	rs1076928	chr6:36348689	0.9266	DPRXP2	ENSG00000271304	435	0.145772	0.741921	0.00825919	0.0419738	0.0620743	-1	0.271264	monocytes	eQTL	pvalue	NA	NA
chr8:128088066_128211494	POU5F1B	chr8	128088066	128211494	rs735542	chr8:128175696	1.0881	PVT1	ENSG00000249859	196	0.343672	0.570304	0.00902885	0.0149208	0.062074	-1	0.413265	CD4naive	eQTL	pvalue	NA	NA
chr3:100568229_101346033	IMPG2	chr3	100568229	101346033	rs111430408	chr3:100848597	1.1813	NFKBIZ	ENSG00000144802	1765	0.135502	0.678657	0.0206091	0.103158	0.0620737	-1	0.504249	TREG_MEM	eQTL	pvalue	0.999617	1
chr11:65354926_66061233	TSGA10IP	chr11	65354926	66061233	rs531612	chr11:65705432	0.9155	SCYL1	ENSG00000142186	949	0.00338488	0.861852	0.000284611	0.0724051	0.0620735	-1	0.291886	TFH	eQTL	pvalue	0.00778441	4
chr12:9445978_9939813	CLECL1	chr12	9445978	9939813	rs7977720	chr12:9866349	0.903		ENSG00000255753	822	4.42989e-05	0.858569	4.09526e-06	0.0793094	0.0620734	1	0.725061	CD4stim	eQTL	pvalue	NA	NA
chr17:73033162_73583027	GRB2	chr17	73033162	73583027	rs9900529	chr17:73335776	1.0994	SMIM6	ENSG00000259120	969	0.0249532	0.814865	0.00291691	0.0951916	0.0620731	-1	0.453044	TH2	eQTL	pvalue	NA	NA
chr5:133418739_133782153	TCF7	chr5	133418739	133782153	rs244656	chr5:133449827	1.1168	FSTL4	ENSG00000053108	439	0.210565	0.688266	0.00917353	0.0299231	0.0620728	-1	0.813212	TH2	eQTL	pvalue	0.981626	3
chr7:50247159_50346134	IKZF1	chr7	50247159	50346134	rs116877451	chr7:50328339	1.5893		ENSG00000231681	101	0.102638	0.828279	0.000779947	0.00623205	0.0620711	0	0	Bnaive	eQTL	pvalue	NA	NA
chr7:50247159_50346134	IKZF1	chr7	50247159	50346134	rs116877451	chr7:50328339	1.5893	DDC-AS1	ENSG00000226122	101	0.102638	0.828279	0.000779947	0.00623205	0.0620711	0	0	Bnaive	eQTL	pvalue	NA	NA
chr7:50247159_50346134	IKZF1	chr7	50247159	50346134	rs116877451	chr7:50328339	1.5893		ENSG00000236046	101	0.102638	0.828279	0.000779947	0.00623205	0.0620711	0	0	Bnaive	eQTL	pvalue	NA	NA
chr7:50247159_50346134	IKZF1	chr7	50247159	50346134	rs116877451	chr7:50328339	1.5893		ENSG00000228204	101	0.102638	0.828279	0.000779947	0.00623205	0.0620711	0	0	Bnaive	eQTL	pvalue	NA	NA
chr7:50247159_50346134	IKZF1	chr7	50247159	50346134	rs116877451	chr7:50328339	1.5893		ENSG00000201133	101	0.102638	0.828279	0.000779947	0.00623205	0.0620711	0	0	Bnaive	eQTL	pvalue	NA	NA
chr7:50247159_50346134	IKZF1	chr7	50247159	50346134	rs116877451	chr7:50328339	1.5893	DDC-AS1	ENSG00000226122	101	0.102638	0.828279	0.000779947	0.00623205	0.0620711	0	0	CD4naive	eQTL	pvalue	NA	NA
chr7:50247159_50346134	IKZF1	chr7	50247159	50346134	rs116877451	chr7:50328339	1.5893		ENSG00000236046	101	0.102638	0.828279	0.000779947	0.00623205	0.0620711	0	0	CD4naive	eQTL	pvalue	NA	NA
chr7:50247159_50346134	IKZF1	chr7	50247159	50346134	rs116877451	chr7:50328339	1.5893		ENSG00000228204	101	0.102638	0.828279	0.000779947	0.00623205	0.0620711	0	0	CD4naive	eQTL	pvalue	NA	NA
chr7:50247159_50346134	IKZF1	chr7	50247159	50346134	rs116877451	chr7:50328339	1.5893		ENSG00000201133	101	0.102638	0.828279	0.000779947	0.00623205	0.0620711	0	0	CD4naive	eQTL	pvalue	NA	NA
chr7:50247159_50346134	IKZF1	chr7	50247159	50346134	rs116877451	chr7:50328339	1.5893	DDC-AS1	ENSG00000226122	101	0.102638	0.828279	0.000779947	0.00623205	0.0620711	0	0	CD8naive	eQTL	pvalue	NA	NA
chr7:50247159_50346134	IKZF1	chr7	50247159	50346134	rs116877451	chr7:50328339	1.5893		ENSG00000236046	101	0.102638	0.828279	0.000779947	0.00623205	0.0620711	0	0	CD8naive	eQTL	pvalue	NA	NA
chr7:50247159_50346134	IKZF1	chr7	50247159	50346134	rs116877451	chr7:50328339	1.5893		ENSG00000228204	101	0.102638	0.828279	0.000779947	0.00623205	0.0620711	0	0	CD8naive	eQTL	pvalue	NA	NA
chr7:50247159_50346134	IKZF1	chr7	50247159	50346134	rs116877451	chr7:50328339	1.5893		ENSG00000201133	101	0.102638	0.828279	0.000779947	0.00623205	0.0620711	0	0	CD8naive	eQTL	pvalue	NA	NA
chr7:50247159_50346134	IKZF1	chr7	50247159	50346134	rs116877451	chr7:50328339	1.5893	GNL2P1	ENSG00000223893	101	0.102638	0.828279	0.000779947	0.00623205	0.0620711	0	0	monocytes	eQTL	pvalue	NA	NA
chr7:50247159_50346134	IKZF1	chr7	50247159	50346134	rs116877451	chr7:50328339	1.5893	SPATA48	ENSG00000164500	101	0.102638	0.828279	0.000779947	0.00623205	0.0620711	0	0	monocytes	eQTL	pvalue	NA	8
chr7:50247159_50346134	IKZF1	chr7	50247159	50346134	rs116877451	chr7:50328339	1.5893		ENSG00000231681	101	0.102638	0.828279	0.000779947	0.00623205	0.0620711	0	0	monocytes	eQTL	pvalue	NA	NA
chr7:50247159_50346134	IKZF1	chr7	50247159	50346134	rs116877451	chr7:50328339	1.5893		ENSG00000235620	101	0.102638	0.828279	0.000779947	0.00623205	0.0620711	0	0	monocytes	eQTL	pvalue	NA	NA
chr7:50247159_50346134	IKZF1	chr7	50247159	50346134	rs116877451	chr7:50328339	1.5893		ENSG00000236046	101	0.102638	0.828279	0.000779947	0.00623205	0.0620711	0	0	monocytes	eQTL	pvalue	NA	NA
chr7:50247159_50346134	IKZF1	chr7	50247159	50346134	rs116877451	chr7:50328339	1.5893		ENSG00000228204	101	0.102638	0.828279	0.000779947	0.00623205	0.0620711	0	0	monocytes	eQTL	pvalue	NA	NA
chr7:50247159_50346134	IKZF1	chr7	50247159	50346134	rs116877451	chr7:50328339	1.5893		ENSG00000201133	101	0.102638	0.828279	0.000779947	0.00623205	0.0620711	0	0	monocytes	eQTL	pvalue	NA	NA
chr7:50247159_50346134	IKZF1	chr7	50247159	50346134	rs116877451	chr7:50328339	1.5893	DDC-AS1	ENSG00000226122	101	0.102638	0.828279	0.000779947	0.00623205	0.0620711	0	0	TH17	eQTL	pvalue	NA	NA
chr7:50247159_50346134	IKZF1	chr7	50247159	50346134	rs116877451	chr7:50328339	1.5893		ENSG00000236046	101	0.102638	0.828279	0.000779947	0.00623205	0.0620711	0	0	TH17	eQTL	pvalue	NA	NA
chr7:50247159_50346134	IKZF1	chr7	50247159	50346134	rs116877451	chr7:50328339	1.5893		ENSG00000201133	101	0.102638	0.828279	0.000779947	0.00623205	0.0620711	0	0	TH17	eQTL	pvalue	NA	NA
chr7:50247159_50346134	IKZF1	chr7	50247159	50346134	rs116877451	chr7:50328339	1.5893	VWC2	ENSG00000188730	101	0.102638	0.828279	0.000779947	0.00623205	0.0620711	0	0	THSTAR	eQTL	pvalue	0.795161	2
chr7:50247159_50346134	IKZF1	chr7	50247159	50346134	rs116877451	chr7:50328339	1.5893	DDC-AS1	ENSG00000226122	101	0.102638	0.828279	0.000779947	0.00623205	0.0620711	0	0	THSTAR	eQTL	pvalue	NA	NA
chr7:50247159_50346134	IKZF1	chr7	50247159	50346134	rs116877451	chr7:50328339	1.5893		ENSG00000236046	101	0.102638	0.828279	0.000779947	0.00623205	0.0620711	0	0	THSTAR	eQTL	pvalue	NA	NA
chr7:50247159_50346134	IKZF1	chr7	50247159	50346134	rs116877451	chr7:50328339	1.5893		ENSG00000201133	101	0.102638	0.828279	0.000779947	0.00623205	0.0620711	0	0	THSTAR	eQTL	pvalue	NA	NA
chr7:50247159_50346134	IKZF1	chr7	50247159	50346134	rs116877451	chr7:50328339	1.5893		ENSG00000236046	101	0.102638	0.828279	0.000779947	0.00623205	0.0620711	0	0	TH2	eQTL	pvalue	NA	NA
chr7:50247159_50346134	IKZF1	chr7	50247159	50346134	rs116877451	chr7:50328339	1.5893		ENSG00000201133	101	0.102638	0.828279	0.000779947	0.00623205	0.0620711	0	0	TH2	eQTL	pvalue	NA	NA
chr7:50247159_50346134	IKZF1	chr7	50247159	50346134	rs116877451	chr7:50328339	1.5893	DDC-AS1	ENSG00000226122	101	0.102638	0.828279	0.000779947	0.00623205	0.0620711	0	0	TREGnaive	eQTL	pvalue	NA	NA
chr7:50247159_50346134	IKZF1	chr7	50247159	50346134	rs116877451	chr7:50328339	1.5893		ENSG00000236046	101	0.102638	0.828279	0.000779947	0.00623205	0.0620711	0	0	TREGnaive	eQTL	pvalue	NA	NA
chr7:50247159_50346134	IKZF1	chr7	50247159	50346134	rs116877451	chr7:50328339	1.5893		ENSG00000201133	101	0.102638	0.828279	0.000779947	0.00623205	0.0620711	0	0	TREGnaive	eQTL	pvalue	NA	NA
chr7:50247159_50346134	IKZF1	chr7	50247159	50346134	rs116877451	chr7:50328339	1.5893	VWC2	ENSG00000188730	101	0.102638	0.828279	0.000779947	0.00623205	0.0620711	0	0	CD4stim	eQTL	pvalue	0.795161	2
chr7:50247159_50346134	IKZF1	chr7	50247159	50346134	rs116877451	chr7:50328339	1.5893	DDC-AS1	ENSG00000226122	101	0.102638	0.828279	0.000779947	0.00623205	0.0620711	0	0	CD4stim	eQTL	pvalue	NA	NA
chr7:50247159_50346134	IKZF1	chr7	50247159	50346134	rs116877451	chr7:50328339	1.5893		ENSG00000236046	101	0.102638	0.828279	0.000779947	0.00623205	0.0620711	0	0	CD4stim	eQTL	pvalue	NA	NA
chr7:50247159_50346134	IKZF1	chr7	50247159	50346134	rs116877451	chr7:50328339	1.5893		ENSG00000201133	101	0.102638	0.828279	0.000779947	0.00623205	0.0620711	0	0	CD4stim	eQTL	pvalue	NA	NA
chr7:50247159_50346134	IKZF1	chr7	50247159	50346134	rs116877451	chr7:50328339	1.5893	DDC-AS1	ENSG00000226122	101	0.102638	0.828279	0.000779947	0.00623205	0.0620711	0	0	M2	eQTL	pvalue	NA	NA
chr7:50247159_50346134	IKZF1	chr7	50247159	50346134	rs116877451	chr7:50328339	1.5893		ENSG00000236046	101	0.102638	0.828279	0.000779947	0.00623205	0.0620711	0	0	M2	eQTL	pvalue	NA	NA
chr7:50247159_50346134	IKZF1	chr7	50247159	50346134	rs116877451	chr7:50328339	1.5893		ENSG00000228204	101	0.102638	0.828279	0.000779947	0.00623205	0.0620711	0	0	M2	eQTL	pvalue	NA	NA
chr7:50247159_50346134	IKZF1	chr7	50247159	50346134	rs116877451	chr7:50328339	1.5893		ENSG00000201133	101	0.102638	0.828279	0.000779947	0.00623205	0.0620711	0	0	M2	eQTL	pvalue	NA	NA
chr7:50247159_50346134	IKZF1	chr7	50247159	50346134	rs116877451	chr7:50328339	1.5893	VWC2	ENSG00000188730	101	0.102638	0.828279	0.000779947	0.00623205	0.0620711	0	0	NK	eQTL	pvalue	0.795161	2
chr7:50247159_50346134	IKZF1	chr7	50247159	50346134	rs116877451	chr7:50328339	1.5893	SPATA48	ENSG00000164500	101	0.102638	0.828279	0.000779947	0.00623205	0.0620711	0	0	NK	eQTL	pvalue	NA	8
chr7:50247159_50346134	IKZF1	chr7	50247159	50346134	rs116877451	chr7:50328339	1.5893		ENSG00000231681	101	0.102638	0.828279	0.000779947	0.00623205	0.0620711	0	0	NK	eQTL	pvalue	NA	NA
chr7:50247159_50346134	IKZF1	chr7	50247159	50346134	rs116877451	chr7:50328339	1.5893	DDC-AS1	ENSG00000226122	101	0.102638	0.828279	0.000779947	0.00623205	0.0620711	0	0	NK	eQTL	pvalue	NA	NA
chr7:50247159_50346134	IKZF1	chr7	50247159	50346134	rs116877451	chr7:50328339	1.5893		ENSG00000236046	101	0.102638	0.828279	0.000779947	0.00623205	0.0620711	0	0	NK	eQTL	pvalue	NA	NA
chr7:50247159_50346134	IKZF1	chr7	50247159	50346134	rs116877451	chr7:50328339	1.5893		ENSG00000228204	101	0.102638	0.828279	0.000779947	0.00623205	0.0620711	0	0	NK	eQTL	pvalue	NA	NA
chr7:50247159_50346134	IKZF1	chr7	50247159	50346134	rs116877451	chr7:50328339	1.5893		ENSG00000201133	101	0.102638	0.828279	0.000779947	0.00623205	0.0620711	0	0	NK	eQTL	pvalue	NA	NA
chr7:50247159_50346134	IKZF1	chr7	50247159	50346134	rs116877451	chr7:50328339	1.5893	DDC-AS1	ENSG00000226122	101	0.102638	0.828279	0.000779947	0.00623205	0.0620711	0	0	TFH	eQTL	pvalue	NA	NA
chr7:50247159_50346134	IKZF1	chr7	50247159	50346134	rs116877451	chr7:50328339	1.5893		ENSG00000236046	101	0.102638	0.828279	0.000779947	0.00623205	0.0620711	0	0	TFH	eQTL	pvalue	NA	NA
chr7:50247159_50346134	IKZF1	chr7	50247159	50346134	rs116877451	chr7:50328339	1.5893		ENSG00000201133	101	0.102638	0.828279	0.000779947	0.00623205	0.0620711	0	0	TFH	eQTL	pvalue	NA	NA
chr7:50247159_50346134	IKZF1	chr7	50247159	50346134	rs116877451	chr7:50328339	1.5893	ZPBP	ENSG00000042813	101	0.102638	0.828279	0.000779947	0.00623205	0.0620711	0	0	TREG_MEM	eQTL	pvalue	0.159636	5
chr7:50247159_50346134	IKZF1	chr7	50247159	50346134	rs116877451	chr7:50328339	1.5893	DDC-AS1	ENSG00000226122	101	0.102638	0.828279	0.000779947	0.00623205	0.0620711	0	0	TREG_MEM	eQTL	pvalue	NA	NA
chr7:50247159_50346134	IKZF1	chr7	50247159	50346134	rs116877451	chr7:50328339	1.5893		ENSG00000236046	101	0.102638	0.828279	0.000779947	0.00623205	0.0620711	0	0	TREG_MEM	eQTL	pvalue	NA	NA
chr7:50247159_50346134	IKZF1	chr7	50247159	50346134	rs116877451	chr7:50328339	1.5893		ENSG00000201133	101	0.102638	0.828279	0.000779947	0.00623205	0.0620711	0	0	TREG_MEM	eQTL	pvalue	NA	NA
chr4:47709959_48262356	TXK	chr4	47709959	48262356	rs6837324	chr4:48127262	0.9173	FRYL	ENSG00000075539	1093	0.0169259	0.842058	0.0015568	0.0773882	0.0620708	1	0.68893	TH2	eQTL	pvalue	1	2
chr19:45110119_45187302	PVR	chr19	45110119	45187302	rs7260482	chr19:45143942	0.9152		ENSG00000267282	115	0.185919	0.74147	0.00212542	0.00841438	0.0620707	-1	0.313043	CD4naive	eQTL	pvalue	NA	NA
chr11:65354926_66061233	TSGA10IP	chr11	65354926	66061233	rs531612	chr11:65705432	0.9155	RBM14	ENSG00000239306	925	0.003396	0.864615	0.00027379	0.0696445	0.0620705	-1	0.408649	TFH	eQTL	pvalue	0.987908	1
chr11:65354926_66061233	TSGA10IP	chr11	65354926	66061233	rs531612	chr11:65705432	0.9155	PGAM1P8	ENSG00000255200	818	0.0033952	0.864454	0.000274414	0.0698066	0.0620702	1	0.493888	Bnaive	eQTL	pvalue	NA	NA
chr6:6992891_7245458	RREB1	chr6	6992891	7245458	rs12211604	chr6:7100029	0.9111		ENSG00000217746	401	0.0527737	0.852635	0.00189921	0.0306224	0.0620696	-1	0.513716	TH2	eQTL	pvalue	NA	NA
chr16:11031156_11498745	RMI2	chr16	11031156	11498745	rs34947566	chr16:11412926	1.1412	EMP2	ENSG00000213853	1302	1.13353e-18	0.844211	1.25923e-19	0.0937202	0.0620692	1	0.384025	M2	eQTL	pvalue	5.89782e-05	10
chr16:11193828_11521191	RMI2	chr16	11193828	11521191	rs146566517	chr16:11353879	0.469	TXNDC11	ENSG00000153066	1053	2.23702e-18	0.842269	2.54241e-19	0.0956629	0.0620678	1	0.45774	NK	eQTL	pvalue	0.00317801	5
chr6:36345180_36612323	ETV7	chr6	36345180	36612323	rs1076928	chr6:36348689	0.9266	PIM1	ENSG00000137193	446	0.148158	0.754842	0.0057417	0.029191	0.0620674	-1	0.123318	TREGnaive	eQTL	pvalue	0.886576	2
chr11:65354926_66061233	TSGA10IP	chr11	65354926	66061233	rs531612	chr11:65705432	0.9155	NA	ENSG00000249251	819	0.00343683	0.87868	0.000217707	0.0555983	0.0620669	0	0	CD8stim	eQTL	pvalue	NA	NA
chr16:11193828_11521191	RMI2	chr16	11193828	11521191	rs146566517	chr16:11353879	0.469	DEXI	ENSG00000182108	1055	2.27121e-18	0.855142	2.20055e-19	0.0827914	0.0620665	1	0.442654	TREGnaive	eQTL	pvalue	0.453688	9
chr7:3099256_3199823	CARD11	chr7	3099256	3199823	rs10951042	chr7:3139417	1.0817	SNX8	ENSG00000106266	238	0.18317	0.733491	0.00426314	0.0170094	0.0620665	-1	0.529412	TH17	eQTL	pvalue	0.165171	3
chr11:65354926_66061233	TSGA10IP	chr11	65354926	66061233	rs531612	chr11:65705432	0.9155	SLC25A45	ENSG00000162241	949	0.00337704	0.863426	0.000277367	0.0708538	0.0620657	1	0.507903	CD8stim	eQTL	pvalue	7.2017e-07	8
chr19:18164862_18409068	MPV17L2	chr19	18164862	18409068	rs4808760	chr19:18301979	0.8741		ENSG00000268623	481	6.50105e-08	0.815615	9.75469e-09	0.122319	0.0620655	1	0.386694	TREG_MEM	eQTL	pvalue	NA	NA
chr11:65354926_66061233	TSGA10IP	chr11	65354926	66061233	rs531612	chr11:65705432	0.9155	NA	ENSG00000249251	819	0.00345067	0.878572	0.000219002	0.0556979	0.0620605	0	0	CD4naive	eQTL	pvalue	NA	NA
chr11:65354926_66061233	TSGA10IP	chr11	65354926	66061233	rs531612	chr11:65705432	0.9155	NA	ENSG00000249251	819	0.00345067	0.878572	0.000219002	0.0556979	0.0620605	0	0	CD8naive	eQTL	pvalue	NA	NA
chr11:65354926_66061233	TSGA10IP	chr11	65354926	66061233	rs531612	chr11:65705432	0.9155	NA	ENSG00000249251	819	0.00345067	0.878572	0.000219002	0.0556979	0.0620605	0	0	TH17	eQTL	pvalue	NA	NA
chr11:65354926_66061233	TSGA10IP	chr11	65354926	66061233	rs531612	chr11:65705432	0.9155	NA	ENSG00000249251	819	0.00345067	0.878572	0.000219002	0.0556979	0.0620605	0	0	THSTAR	eQTL	pvalue	NA	NA
chr11:65354926_66061233	TSGA10IP	chr11	65354926	66061233	rs531612	chr11:65705432	0.9155	NA	ENSG00000249251	819	0.00345067	0.878572	0.000219002	0.0556979	0.0620605	0	0	TH2	eQTL	pvalue	NA	NA
chr11:65354926_66061233	TSGA10IP	chr11	65354926	66061233	rs531612	chr11:65705432	0.9155	NA	ENSG00000249251	819	0.00345067	0.878572	0.000219002	0.0556979	0.0620605	0	0	TREGnaive	eQTL	pvalue	NA	NA
chr11:65354926_66061233	TSGA10IP	chr11	65354926	66061233	rs531612	chr11:65705432	0.9155	NA	ENSG00000249251	819	0.00345067	0.878572	0.000219002	0.0556979	0.0620605	0	0	CD4stim	eQTL	pvalue	NA	NA
chr11:65354926_66061233	TSGA10IP	chr11	65354926	66061233	rs531612	chr11:65705432	0.9155	NA	ENSG00000249251	819	0.00345067	0.878572	0.000219002	0.0556979	0.0620605	0	0	TFH	eQTL	pvalue	NA	NA
chr11:65354926_66061233	TSGA10IP	chr11	65354926	66061233	rs531612	chr11:65705432	0.9155	NA	ENSG00000249251	819	0.00345067	0.878572	0.000219002	0.0556979	0.0620605	0	0	TREG_MEM	eQTL	pvalue	NA	NA
chr1:92450091_93431324	GFI1	chr1	92450091	93431324	rs58394161	chr1:92939959	0.8425	EVI5	ENSG00000067208	1151	2.71368e-10	0.730884	7.69002e-11	0.207055	0.0620602	1	0.426586	CD4stim	eQTL	pvalue	2.33072e-06	5
chr3:121334409_121729409	IQCB1	chr3	121334409	121729409	rs2331964	chr3:121542898	1.1042	PARP15	ENSG00000173200	875	7.92843e-05	0.863633	6.81947e-06	0.0742215	0.0620596	-1	0.371429	NK	eQTL	pvalue	2.70928e-07	6
chr5:133418739_133782153	TCF7	chr5	133418739	133782153	rs244656	chr5:133449827	1.1168	JADE2	ENSG00000043143	439	0.211664	0.691859	0.00807756	0.0263408	0.0620585	-1	0.38041	TFH	eQTL	pvalue	NA	1
chr17:37869878_38507250	NR1D1	chr17	37869878	38507250	rs883871	chr17:38252660	0.9009		ENSG00000226117	604	0.279448	0.608496	0.0157543	0.0342428	0.0620583	-1	0.683775	TFH	eQTL	pvalue	NA	NA
chr3:100568229_101346033	IMPG2	chr3	100568229	101346033	rs111430408	chr3:100848597	1.1813	SENP7	ENSG00000138468	1764	0.132183	0.662122	0.0239137	0.119725	0.0620561	1	0.318027	monocytes	eQTL	pvalue	0.987261	2
chr16:11193828_11521191	RMI2	chr16	11193828	11521191	rs146566517	chr16:11353879	0.469	TXNDC11	ENSG00000153066	1055	2.26315e-18	0.852106	2.28152e-19	0.08584	0.062054	-1	0.493839	TH17	eQTL	pvalue	0.00317801	5
chr7:50247159_50346134	IKZF1	chr7	50247159	50346134	rs116877451	chr7:50328339	1.5893	VWC2	ENSG00000188730	105	0.102599	0.828028	0.000814016	0.00650751	0.0620523	0	0	TH1	eQTL	pvalue	0.795161	2
chr7:50247159_50346134	IKZF1	chr7	50247159	50346134	rs116877451	chr7:50328339	1.5893	DDC-AS1	ENSG00000226122	105	0.102599	0.828028	0.000814016	0.00650751	0.0620523	0	0	TH1	eQTL	pvalue	NA	NA
chr7:50247159_50346134	IKZF1	chr7	50247159	50346134	rs116877451	chr7:50328339	1.5893		ENSG00000236046	105	0.102599	0.828028	0.000814016	0.00650751	0.0620523	0	0	TH1	eQTL	pvalue	NA	NA
chr7:50247159_50346134	IKZF1	chr7	50247159	50346134	rs116877451	chr7:50328339	1.5893		ENSG00000228204	105	0.102599	0.828028	0.000814016	0.00650751	0.0620523	0	0	TH1	eQTL	pvalue	NA	NA
chr7:50247159_50346134	IKZF1	chr7	50247159	50346134	rs116877451	chr7:50328339	1.5893		ENSG00000201133	105	0.102599	0.828028	0.000814016	0.00650751	0.0620523	0	0	TH1	eQTL	pvalue	NA	NA
chr4:87502391_88275366	AFF1	chr4	87502391	88275366	rs2705616	chr4:87862396	0.9207	NUDT9	ENSG00000170502	1159	0.0618414	0.77104	0.00780582	0.097261	0.0620517	1	0.758412	CD4naive	eQTL	pvalue	1.27257e-05	6
chr11:65354926_66061233	TSGA10IP	chr11	65354926	66061233	rs531612	chr11:65705432	0.9155		ENSG00000254855	949	0.0033736	0.858981	0.000295971	0.0752977	0.0620514	1	0.672287	TREGnaive	eQTL	pvalue	NA	NA
chr22:37250026_37277844	NCF4	chr22	37250026	37277844	rs760517	chr22:37258986	1.0877		ENSG00000223695	72	0.813135	0.114893	0.00874756	0.00117394	0.0620511	-1	0.361111	CD8naive	eQTL	pvalue	NA	NA
chr5:133827615_134321836	JADE2	chr5	133827615	134321836	rs2084007	chr5:133891282	1.0826	C5orf24	ENSG00000181904	294	0.119523	0.793487	0.00327313	0.0216675	0.0620492	1	0.612245	CD8stim	eQTL	pvalue	0.640814	4
chr3:100568229_101346033	IMPG2	chr3	100568229	101346033	rs111430408	chr3:100848597	1.1813		ENSG00000232830	1766	0.131429	0.660874	0.0241709	0.121478	0.0620478	1	0.501133	CD8stim	eQTL	pvalue	NA	NA
chr7:37359204_37459644	ELMO1	chr7	37359204	37459644	rs60600003	chr7:37382465	0.8747	TRGV5P	ENSG00000228668	210	0.258435	0.661885	0.0049686	0.0126632	0.0620477	1	0.438095	CD4naive	eQTL	pvalue	NA	NA
chr3:121369811_122211421	CD86	chr3	121369811	122211421	rs75937181	chr3:121783015	1.2386	CASR	ENSG00000036828	1760	7.3779e-08	0.781296	1.47992e-08	0.156657	0.0620469	1	0.660227	TH2	eQTL	pvalue	0.366509	3
chr1:92929865_93512762	DIPK1A	chr1	92929865	93512762	rs1415069	chr1:93426869	0.9313		ENSG00000207022	895	3.06302e-10	0.824977	4.19696e-11	0.112976	0.0620468	-1	0.452514	TH1	eQTL	pvalue	NA	NA
chr5:133418739_133782153	TCF7	chr5	133418739	133782153	rs244656	chr5:133449827	1.1168	C5orf66	ENSG00000224186	439	0.211398	0.69099	0.00834631	0.0272192	0.0620467	1	0.835991	monocytes	eQTL	pvalue	NA	9
chr6:36345180_36612323	ETV7	chr6	36345180	36612323	rs1076928	chr6:36348689	0.9266	MIR3925	ENSG00000263894	439	0.148268	0.75688	0.00538396	0.0274221	0.0620465	1	0.492027	TH1	eQTL	pvalue	NA	NA
chr12:9445978_9939813	CLECL1	chr12	9445978	9939813	rs7977720	chr12:9866349	0.903	LINC02598	ENSG00000256155	708	4.52326e-05	0.876622	3.16538e-06	0.061284	0.0620459	1	0.600282	THSTAR	eQTL	pvalue	NA	NA
chr3:100568229_101346033	IMPG2	chr3	100568229	101346033	rs111430408	chr3:100848597	1.1813	PDCL3P4	ENSG00000244119	1765	0.132064	0.66144	0.0240515	0.120399	0.0620451	-1	0.687819	CD8naive	eQTL	pvalue	NA	NA
chr17:37471330_38219005	IKZF3	chr17	37471330	38219005	rs9909593	chr17:37970149	0.9311		ENSG00000266208	767	0.291643	0.578768	0.0226522	0.0448914	0.0620449	1	0.612777	NK	eQTL	pvalue	NA	8
chr7:3099256_3199823	CARD11	chr7	3099256	3199823	rs10951042	chr7:3139417	1.0817	IMMP1LP3	ENSG00000271098	237	0.182523	0.730898	0.00491498	0.0196196	0.0620446	1	0.535865	M2	eQTL	pvalue	NA	NA
chr5:39923355_40842116	TTC33	chr5	39923355	40842116	rs11749040	chr5:40396425	0.8214		ENSG00000199552	2045	1.512e-12	0.749284	3.80854e-13	0.188673	0.062043	1	0.575061	TREGnaive	eQTL	pvalue	NA	NA
chr11:65354926_66061233	TSGA10IP	chr11	65354926	66061233	rs531612	chr11:65705432	0.9155	YIF1A	ENSG00000174851	949	0.00338185	0.861082	0.000287756	0.073206	0.0620422	-1	0.539515	CD4naive	eQTL	pvalue	2.08232e-09	9
chr4:47709959_48262356	TXK	chr4	47709959	48262356	rs6837324	chr4:48127262	0.9173	CWH43	ENSG00000109182	684	0.017568	0.872996	0.000936175	0.0464587	0.062041	0	0	Bnaive	eQTL	pvalue	5.77318e-15	7
chr4:47709959_48262356	TXK	chr4	47709959	48262356	rs6837324	chr4:48127262	0.9173	CWH43	ENSG00000109182	684	0.017568	0.872996	0.000936175	0.0464587	0.062041	0	0	monocytes	eQTL	pvalue	5.77318e-15	7
chr5:133827615_134321836	JADE2	chr5	133827615	134321836	rs2084007	chr5:133891282	1.0826	PITX1	ENSG00000069011	294	0.119662	0.794407	0.00313568	0.020755	0.0620406	1	0.578231	CD8stim	eQTL	pvalue	0.273516	2
chr4:47709959_48262356	TXK	chr4	47709959	48262356	rs6837324	chr4:48127262	0.9173	CWH43	ENSG00000109182	685	0.0175671	0.872952	0.000937125	0.0465061	0.0620377	0	0	CD4stim	eQTL	pvalue	5.77318e-15	7
chr16:11031156_11498745	RMI2	chr16	11031156	11498745	rs34947566	chr16:11412926	1.1412	EMP2	ENSG00000213853	1302	1.10701e-18	0.824463	1.52483e-19	0.113502	0.062036	1	0.582949	CD4stim	eQTL	pvalue	5.89782e-05	10
chr5:133418739_133782153	TCF7	chr5	133418739	133782153	rs244656	chr5:133449827	1.1168	MIR3661	ENSG00000266751	439	0.210806	0.689054	0.00894121	0.0291638	0.0620352	-1	0.0592255	TH2	eQTL	pvalue	NA	NA
chr1:92652691_93519650	EVI5	chr1	92652691	93519650	rs139504223	chr1:93152635	0.8655	NA	ENSG00000069712	1122	3.07307e-10	0.82736	4.11051e-11	0.110605	0.0620347	-1	0.407308	monocytes	eQTL	pvalue	NA	2
chr1:160613956_160649926	CD48	chr1	160613956	160649926	rs6427540	chr1:160634588	1.1225	SLAMF1	ENSG00000117090	61	0.427366	0.503619	0.0032332	0.00374805	0.0620343	1	0.393443	CD8naive	eQTL	pvalue	0.135406	5
chr11:65354926_66061233	TSGA10IP	chr11	65354926	66061233	rs531612	chr11:65705432	0.9155	EHBP1L1	ENSG00000173442	949	0.00339316	0.863961	0.000276485	0.0703362	0.062033	-1	0.413066	CD4naive	eQTL	pvalue	8.08132e-07	4
chr4:47709959_48262356	TXK	chr4	47709959	48262356	rs6837324	chr4:48127262	0.9173	CWH43	ENSG00000109182	686	0.0175657	0.872881	0.000938643	0.0465815	0.0620328	0	0	M2	eQTL	pvalue	5.77318e-15	7
chr5:133418739_133782153	TCF7	chr5	133418739	133782153	rs244656	chr5:133449827	1.1168	RNU6-757P	ENSG00000222266	439	0.211455	0.691176	0.00829291	0.0270447	0.0620314	1	0.785877	M2	eQTL	pvalue	NA	NA
chr3:100568229_101346033	IMPG2	chr3	100568229	101346033	rs111430408	chr3:100848597	1.1813	TBC1D23	ENSG00000036054	955	0.145717	0.718909	0.012371	0.0609717	0.0620311	1	0.597906	CD4naive	eQTL	pvalue	0.000111512	4
chr16:11031156_11498745	RMI2	chr16	11031156	11498745	rs34947566	chr16:11412926	1.1412		ENSG00000261216	1299	1.11022e-18	0.826853	1.4928e-19	0.111116	0.0620311	-1	0.530408	NK	eQTL	pvalue	NA	NA
chr11:65354926_66061233	TSGA10IP	chr11	65354926	66061233	rs531612	chr11:65705432	0.9155	TIGD3	ENSG00000173825	941	0.00335393	0.853969	0.00031574	0.0803308	0.0620309	1	0.302869	Bnaive	eQTL	pvalue	7.77841e-11	9
chr11:65354926_66061233	TSGA10IP	chr11	65354926	66061233	rs531612	chr11:65705432	0.9155	PELI3	ENSG00000174516	949	0.00336373	0.856468	0.000305927	0.0778325	0.0620295	1	0.508957	TREGnaive	eQTL	pvalue	0.0273434	4
chr3:121369811_122211421	CD86	chr3	121369811	122211421	rs75937181	chr3:121783015	1.2386	MIR5682	ENSG00000264477	829	1.54129e-07	0.882128	9.76788e-09	0.0558427	0.0620293	0	0	M2	eQTL	pvalue	NA	NA
chr4:47709959_48262356	TXK	chr4	47709959	48262356	rs6837324	chr4:48127262	0.9173	CWH43	ENSG00000109182	687	0.0175641	0.872812	0.00094013	0.0466557	0.0620279	0	0	TH2	eQTL	pvalue	5.77318e-15	7
chr4:47709959_48262356	TXK	chr4	47709959	48262356	rs6837324	chr4:48127262	0.9173	CWH43	ENSG00000109182	687	0.0175641	0.872812	0.00094013	0.0466557	0.0620279	0	0	CD8stim	eQTL	pvalue	5.77318e-15	7
chr4:47709959_48262356	TXK	chr4	47709959	48262356	rs6837324	chr4:48127262	0.9173	CWH43	ENSG00000109182	687	0.0175641	0.872812	0.00094013	0.0466557	0.0620279	0	0	TREG_MEM	eQTL	pvalue	5.77318e-15	7
chr3:101645933_101805935	ZPLD1	chr3	101645933	101805935	rs4325907	chr3:101749022	0.9055	ABI3BP	ENSG00000154175	92	0.167727	0.761201	0.00164418	0.0073998	0.0620276	1	0.586957	TREGnaive	eQTL	pvalue	3.94016e-07	3
chr7:3099256_3199823	CARD11	chr7	3099256	3199823	rs10951042	chr7:3139417	1.0817	NUDT1	ENSG00000106268	238	0.183739	0.73577	0.00370205	0.0147626	0.0620271	1	0.630252	THSTAR	eQTL	pvalue	1.28825e-09	10
chr16:11031156_11498745	RMI2	chr16	11031156	11498745	rs34947566	chr16:11412926	1.1412	NA	ENSG00000272310	1303	1.11686e-18	0.831795	1.42653e-19	0.10618	0.0620248	-1	0.561013	TFH	eQTL	pvalue	NA	NA
chr5:141414305_141597351	NDFIP1	chr5	141414305	141597351	rs249677	chr5:141539339	0.9256	PCDHGA2	ENSG00000081853	377	0.139826	0.76502	0.00512919	0.0280009	0.0620243	1	0.275862	Bnaive	eQTL	pvalue	8.23181e-07	8
chr11:65354926_66061233	TSGA10IP	chr11	65354926	66061233	rs531612	chr11:65705432	0.9155	NA	ENSG00000249251	828	0.00343771	0.878063	0.000220489	0.0562555	0.0620236	0	0	TH1	eQTL	pvalue	NA	NA
chr17:43279320_43781083	MAP3K14	chr17	43279320	43781083	rs7222450	chr17:43407670	1.1034		ENSG00000267344	764	0.00762908	0.852261	0.000693343	0.0773928	0.0620233	-1	0.791885	THSTAR	eQTL	pvalue	NA	NA
chr5:133418739_133782153	TCF7	chr5	133418739	133782153	rs244656	chr5:133449827	1.1168	DDX46	ENSG00000145833	439	0.209215	0.683855	0.0105349	0.034373	0.0620222	-1	0.125285	TH17	eQTL	pvalue	0.999998	1
chr5:133418739_133782153	TCF7	chr5	133418739	133782153	rs244656	chr5:133449827	1.1168		ENSG00000250564	439	0.211119	0.690076	0.0086318	0.0281524	0.0620215	-1	0.874715	TREG_MEM	eQTL	pvalue	NA	NA
chr17:45312813_45874509	NPEPPS	chr17	45312813	45874509	rs11079784	chr17:45702280	1.1131	NFE2L1	ENSG00000082641	1133	1.44652e-06	0.846748	1.55955e-07	0.0912291	0.0620214	-1	0.363636	monocytes	eQTL	pvalue	0.998124	1
chr11:65354926_66061233	TSGA10IP	chr11	65354926	66061233	rs531612	chr11:65705432	0.9155	CCS	ENSG00000173992	946	0.00338078	0.860808	0.000288914	0.0735008	0.062021	-1	0.521142	THSTAR	eQTL	pvalue	3.77236e-06	8
chr3:121334409_121729409	IQCB1	chr3	121334409	121729409	rs2331964	chr3:121542898	1.1042	RNU4-62P	ENSG00000222057	876	7.9333e-05	0.864164	6.77428e-06	0.0737293	0.0620207	-1	0.170091	TREGnaive	eQTL	pvalue	NA	NA
chr17:57475896_58223430	VMP1	chr17	57475896	58223430	rs2150879	chr17:57859210	1.1091	VMP1	ENSG00000062716	738	1.95282e-05	0.858347	1.81265e-06	0.0796117	0.0620204	-1	0.547425	monocytes	eQTL	pvalue	0.930656	2
chr16:11193828_11521191	RMI2	chr16	11193828	11521191	rs146566517	chr16:11353879	0.469	BCAR4	ENSG00000262117	1055	2.25123e-18	0.847616	2.40167e-19	0.090364	0.0620199	-1	0.482464	CD8naive	eQTL	pvalue	NA	NA
chr4:47709959_48262356	TXK	chr4	47709959	48262356	rs6837324	chr4:48127262	0.9173	CWH43	ENSG00000109182	689	0.0175618	0.872697	0.000942596	0.0467784	0.0620198	0	0	CD4naive	eQTL	pvalue	5.77318e-15	7
chr11:65354926_66061233	TSGA10IP	chr11	65354926	66061233	rs531612	chr11:65705432	0.9155	RBM14	ENSG00000239306	925	0.00339438	0.864203	0.00027561	0.0701078	0.0620192	1	0.658378	TH17	eQTL	pvalue	0.987908	1
chr11:65354926_66061233	TSGA10IP	chr11	65354926	66061233	rs531612	chr11:65705432	0.9155		ENSG00000254756	949	0.0033904	0.863259	0.000279297	0.071052	0.0620189	-1	0.300316	TREG_MEM	eQTL	pvalue	NA	NA
chr5:141414305_141597351	NDFIP1	chr5	141414305	141597351	rs249677	chr5:141539339	0.9256	PCDHB18P	ENSG00000146001	379	0.140438	0.768372	0.00451736	0.0246536	0.0620187	1	0.609499	TFH	eQTL	pvalue	NA	NA
chr11:65354926_66061233	TSGA10IP	chr11	65354926	66061233	rs531612	chr11:65705432	0.9155	YIF1A	ENSG00000174851	942	0.00333281	0.848595	0.000336894	0.0857175	0.0620174	-1	0.335456	NK	eQTL	pvalue	2.08232e-09	9
chr7:3099256_3199823	CARD11	chr7	3099256	3199823	rs10951042	chr7:3139417	1.0817	AMZ1	ENSG00000174945	237	0.182551	0.731013	0.00489204	0.0195278	0.0620164	1	0.637131	M2	eQTL	pvalue	5.11963e-18	10
chr6:36345180_36612323	ETV7	chr6	36345180	36612323	rs1076928	chr6:36348689	0.9266		ENSG00000228559	339	0.14983	0.761533	0.00438663	0.0222336	0.0620161	-1	0.548673	NK	eQTL	pvalue	NA	NA
chr12:9445978_9939813	CLECL1	chr12	9445978	9939813	rs7977720	chr12:9866349	0.903	KLRF1	ENSG00000150045	818	4.50782e-05	0.873673	3.31909e-06	0.0642661	0.0620125	-1	0.515892	TREG_MEM	eQTL	pvalue	0.00436476	9
chr11:65354926_66061233	TSGA10IP	chr11	65354926	66061233	rs531612	chr11:65705432	0.9155		ENSG00000254855	949	0.00324759	0.826896	0.000422135	0.107421	0.0620123	1	0.540569	CD8naive	eQTL	pvalue	NA	NA
chr11:65354926_66061233	TSGA10IP	chr11	65354926	66061233	rs531612	chr11:65705432	0.9155	RBM14-RBM4	ENSG00000248643	925	0.00338292	0.861287	0.000287093	0.0730315	0.0620114	1	0.647568	TFH	eQTL	pvalue	0.918848	1
chr17:45312813_45874509	NPEPPS	chr17	45312813	45874509	rs11079784	chr17:45702280	1.1131	SP2-DT	ENSG00000264920	1146	1.45176e-06	0.849816	1.50731e-07	0.0881713	0.0620111	1	0.665794	TREG_MEM	eQTL	pvalue	NA	NA
chr5:133418739_133782153	TCF7	chr5	133418739	133782153	rs244656	chr5:133449827	1.1168	MTND4LP30	ENSG00000198868	439	0.210181	0.68701	0.00957201	0.0312257	0.062011	-1	0.070615	CD8naive	eQTL	pvalue	NA	NA
chr8:144971080_145126375	PLEC	chr8	144971080	145126375	rs3923387	chr8:144986793	1.0732	NA	ENSG00000170616	182	0.559341	0.358942	0.0120418	0.00766548	0.0620104	1	0.862637	Bnaive	eQTL	pvalue	NA	5
chr1:160613956_160649926	CD48	chr1	160613956	160649926	rs6427540	chr1:160634588	1.1225	SLAMF1	ENSG00000117090	61	0.428044	0.504419	0.00256588	0.00296169	0.0620092	1	0.934426	TREGnaive	eQTL	pvalue	0.135406	5
chr1:24053465_24253752	CNR2	chr1	24053465	24253752	rs112741635	chr1:24207504	0.8105	HTR1D	ENSG00000179546	271	0.546397	0.351323	0.0245494	0.0157227	0.0620079	-1	0.0295203	CD8naive	eQTL	pvalue	0.813006	8
chr11:65354926_66061233	TSGA10IP	chr11	65354926	66061233	rs531612	chr11:65705432	0.9155	MAP4K2	ENSG00000168067	326	0.0938643	0.818846	0.00260643	0.0226758	0.0620074	1	0.51227	TREGnaive	eQTL	pvalue	6.47662e-05	4
chr5:133827615_134321836	JADE2	chr5	133827615	134321836	rs2084007	chr5:133891282	1.0826	MTND6P4	ENSG00000249119	293	0.119533	0.793552	0.00326888	0.0216393	0.0620071	1	0.443686	TFH	eQTL	pvalue	NA	NA
chr6:36345180_36612323	ETV7	chr6	36345180	36612323	rs1076928	chr6:36348689	0.9266		ENSG00000232909	446	0.14779	0.752967	0.00611993	0.0311181	0.0620048	1	0.269058	CD4naive	eQTL	pvalue	NA	NA
chr11:65354926_66061233	TSGA10IP	chr11	65354926	66061233	rs531612	chr11:65705432	0.9155	RELA	ENSG00000173039	953	0.00338776	0.865326	0.00027042	0.0690108	0.0620046	1	0.524659	TH1	eQTL	pvalue	0.998828	1
chr11:65354926_66061233	TSGA10IP	chr11	65354926	66061233	rs531612	chr11:65705432	0.9155	ZNRD2	ENSG00000173465	942	0.00336198	0.856023	0.000307776	0.0783034	0.0620038	-1	0.295117	NK	eQTL	pvalue	NA	9
chr1:160613956_160649926	CD48	chr1	160613956	160649926	rs6427540	chr1:160634588	1.1225		ENSG00000238934	60	0.42811	0.504489	0.00250633	0.00289148	0.0620036	-1	0.0166667	CD4stim	eQTL	pvalue	NA	NA
chr17:57475896_58223430	VMP1	chr17	57475896	58223430	rs2150879	chr17:57859210	1.1091	CLTC	ENSG00000141367	741	1.95405e-05	0.858887	1.80076e-06	0.079089	0.0620029	-1	0.481781	THSTAR	eQTL	pvalue	1	1
chr11:65354926_66061233	TSGA10IP	chr11	65354926	66061233	rs531612	chr11:65705432	0.9155	PCNX3	ENSG00000197136	941	0.0033994	0.865545	0.000270388	0.0687834	0.0620022	-1	0.430393	monocytes	eQTL	pvalue	NA	1
chr11:65354926_66061233	TSGA10IP	chr11	65354926	66061233	rs531612	chr11:65705432	0.9155	TIGD3	ENSG00000173825	949	0.00338119	0.860915	0.000288571	0.0734135	0.0620021	-1	0.531085	CD4naive	eQTL	pvalue	7.77841e-11	9
chr5:133418739_133782153	TCF7	chr5	133418739	133782153	rs244656	chr5:133449827	1.1168	CATSPER3	ENSG00000152705	438	0.208932	0.682923	0.0108242	0.0353186	0.062002	-1	0.849315	TH1	eQTL	pvalue	0.000487202	6
chr17:45312813_45874509	NPEPPS	chr17	45312813	45874509	rs11079784	chr17:45702280	1.1131	CDC27	ENSG00000004897	1133	1.46051e-06	0.854935	1.42004e-07	0.0830625	0.0620012	1	0.643425	monocytes	eQTL	pvalue	0.486673	2
chr11:65354926_66061233	TSGA10IP	chr11	65354926	66061233	rs531612	chr11:65705432	0.9155	CDC42EP2	ENSG00000149798	949	0.0033741	0.859109	0.000295669	0.0752207	0.062	1	0.555321	TH17	eQTL	pvalue	0.150921	10
chr1:101212872_101621089	EXTL2	chr1	101212872	101621089	rs74449127	chr1:101290432	1.2177	EXTL2	ENSG00000162694	590	6.47547e-10	0.875052	4.66292e-11	0.0629496	0.0619986	1	0.594915	TREG_MEM	eQTL	pvalue	3.15805e-05	6
chr11:65354926_66061233	TSGA10IP	chr11	65354926	66061233	rs531612	chr11:65705432	0.9155	CATSPER1	ENSG00000175294	949	0.00333706	0.849677	0.000332722	0.0846553	0.0619983	1	0.564805	CD4stim	eQTL	pvalue	1.14277e-08	6
chr11:65354926_66061233	TSGA10IP	chr11	65354926	66061233	rs531612	chr11:65705432	0.9155	NA	ENSG00000269018	949	0.00337591	0.85957	0.000293867	0.0747619	0.0619983	1	0.475237	TH2	eQTL	pvalue	NA	8
chr19:45110119_45187302	PVR	chr19	45110119	45187302	rs7260482	chr19:45143942	0.9152	BCAM	ENSG00000187244	115	0.186157	0.742419	0.00190226	0.00752446	0.061997	-1	0.713043	TH2	eQTL	pvalue	0.0368512	5
chr5:133418739_133782153	TCF7	chr5	133418739	133782153	rs244656	chr5:133449827	1.1168	PPP2CA	ENSG00000113575	439	0.211626	0.691733	0.00813046	0.0265137	0.061997	1	0.318907	THSTAR	eQTL	pvalue	0.985509	1
chr22:37251477_37323988	CSF2RB	chr22	37251477	37323988	rs5756405	chr22:37310954	1.0706	NA	ENSG00000252142	168	0.42625	0.493545	0.00846724	0.00974203	0.0619963	1	0.744048	TH17	eQTL	pvalue	NA	NA
chr3:121369811_122211421	CD86	chr3	121369811	122211421	rs75937181	chr3:121783015	1.2386	MIR5682	ENSG00000264477	836	1.54043e-07	0.88164	9.85907e-09	0.0563646	0.061995	0	0	Bnaive	eQTL	pvalue	NA	NA
chr3:121369811_122211421	CD86	chr3	121369811	122211421	rs75937181	chr3:121783015	1.2386	MIR5682	ENSG00000264477	836	1.54043e-07	0.88164	9.85907e-09	0.0563646	0.061995	0	0	monocytes	eQTL	pvalue	NA	NA
chr1:65155172_65679037	JAK1	chr1	65155172	65679037	rs72922276	chr1:65429319	1.1413	RAVER2	ENSG00000162437	814	0.204946	0.647894	0.020481	0.0646844	0.0619941	-1	0.427518	monocytes	eQTL	pvalue	1.85996e-06	5
chr11:65354926_66061233	TSGA10IP	chr11	65354926	66061233	rs531612	chr11:65705432	0.9155		ENSG00000254867	949	0.00338538	0.86198	0.000284418	0.0723562	0.0619938	1	0.616438	TREG_MEM	eQTL	pvalue	NA	NA
chr11:65354926_66061233	TSGA10IP	chr11	65354926	66061233	rs531612	chr11:65705432	0.9155	RNU4-39P	ENSG00000199325	927	0.00336568	0.856896	0.00030441	0.0774404	0.0619934	1	0.430421	TREGnaive	eQTL	pvalue	NA	NA
chr11:65354926_66061233	TSGA10IP	chr11	65354926	66061233	rs531612	chr11:65705432	0.9155	BBS1	ENSG00000174483	948	0.00339545	0.864545	0.000274348	0.0697922	0.0619929	-1	0.53692	THSTAR	eQTL	pvalue	1.77867e-07	6
chr5:133418739_133782153	TCF7	chr5	133418739	133782153	rs244656	chr5:133449827	1.1168		ENSG00000271737	439	0.211197	0.690332	0.00856033	0.0279188	0.0619922	1	0.883827	NK	eQTL	pvalue	NA	NA
chr17:43279320_43781083	MAP3K14	chr17	43279320	43781083	rs7222450	chr17:43407670	1.1034	NMT1	ENSG00000136448	770	0.00777658	0.868741	0.000546103	0.0609445	0.0619921	-1	0.816883	TREG_MEM	eQTL	pvalue	0.998501	1
chr17:45312813_45874509	NPEPPS	chr17	45312813	45874509	rs11079784	chr17:45702280	1.1131		ENSG00000239291	1146	1.44842e-06	0.84786	1.54106e-07	0.0901469	0.0619918	1	0.691099	CD4naive	eQTL	pvalue	NA	NA
chr5:141414305_141597351	NDFIP1	chr5	141414305	141597351	rs249677	chr5:141539339	0.9256	PCDHGC4	ENSG00000242419	379	0.140578	0.76914	0.00438122	0.0239088	0.0619916	-1	0.662269	CD8stim	eQTL	pvalue	0.93615	2
chr3:121369811_122211421	CD86	chr3	121369811	122211421	rs75937181	chr3:121783015	1.2386	MIR5682	ENSG00000264477	837	1.54033e-07	0.881578	9.87065e-09	0.0564309	0.0619906	0	0	NK	eQTL	pvalue	NA	NA
chr1:92450091_93431324	GFI1	chr1	92450091	93431324	rs58394161	chr1:92939959	0.8425	NA	ENSG00000069712	1141	3.07085e-10	0.826758	4.13457e-11	0.111252	0.0619895	-1	0.412796	monocytes	eQTL	pvalue	NA	2
chr4:47709959_48262356	TXK	chr4	47709959	48262356	rs6837324	chr4:48127262	0.9173	NA	ENSG00000253050	1198	0.0163603	0.813946	0.00212343	0.105582	0.0619886	-1	0.296327	CD4naive	eQTL	pvalue	NA	NA
chr17:43279320_43781083	MAP3K14	chr17	43279320	43781083	rs7222450	chr17:43407670	1.1034	HEXIM2	ENSG00000168517	764	0.00760877	0.849993	0.000713974	0.0796976	0.0619869	1	0.829843	THSTAR	eQTL	pvalue	0.368237	6
chr7:37359204_37459644	ELMO1	chr7	37359204	37459644	rs60600003	chr7:37382465	0.8747	ELMO1	ENSG00000155849	263	0.100063	0.606442	0.0327975	0.198711	0.0619867	-1	0.463878	monocytes	eQTL	pvalue	0.993001	2
chr6:36345180_36612323	ETV7	chr6	36345180	36612323	rs1076928	chr6:36348689	0.9266		ENSG00000228559	348	0.149229	0.759254	0.00486103	0.0246702	0.0619858	1	0.755747	CD4naive	eQTL	pvalue	NA	NA
chr5:133827615_134321836	JADE2	chr5	133827615	134321836	rs2084007	chr5:133891282	1.0826	PITX1	ENSG00000069011	293	0.119435	0.792899	0.00336996	0.0223103	0.0619856	-1	0.43686	TREG_MEM	eQTL	pvalue	0.273516	2
chr3:121369811_122211421	CD86	chr3	121369811	122211421	rs75937181	chr3:121783015	1.2386	MIR5682	ENSG00000264477	838	1.5402e-07	0.881504	9.88461e-09	0.0565108	0.0619854	0	0	CD4naive	eQTL	pvalue	NA	NA
chr3:121369811_122211421	CD86	chr3	121369811	122211421	rs75937181	chr3:121783015	1.2386	MIR5682	ENSG00000264477	838	1.5402e-07	0.881504	9.88461e-09	0.0565108	0.0619854	0	0	CD8naive	eQTL	pvalue	NA	NA
chr3:121369811_122211421	CD86	chr3	121369811	122211421	rs75937181	chr3:121783015	1.2386	MIR5682	ENSG00000264477	838	1.5402e-07	0.881504	9.88461e-09	0.0565108	0.0619854	0	0	TH17	eQTL	pvalue	NA	NA
chr3:121369811_122211421	CD86	chr3	121369811	122211421	rs75937181	chr3:121783015	1.2386	MIR5682	ENSG00000264477	838	1.5402e-07	0.881504	9.88461e-09	0.0565108	0.0619854	0	0	THSTAR	eQTL	pvalue	NA	NA
chr3:121369811_122211421	CD86	chr3	121369811	122211421	rs75937181	chr3:121783015	1.2386	MIR5682	ENSG00000264477	838	1.5402e-07	0.881504	9.88461e-09	0.0565108	0.0619854	0	0	TH2	eQTL	pvalue	NA	NA
chr3:121369811_122211421	CD86	chr3	121369811	122211421	rs75937181	chr3:121783015	1.2386	MIR5682	ENSG00000264477	838	1.5402e-07	0.881504	9.88461e-09	0.0565108	0.0619854	0	0	TREGnaive	eQTL	pvalue	NA	NA
chr3:121369811_122211421	CD86	chr3	121369811	122211421	rs75937181	chr3:121783015	1.2386	MIR5682	ENSG00000264477	838	1.5402e-07	0.881504	9.88461e-09	0.0565108	0.0619854	0	0	CD4stim	eQTL	pvalue	NA	NA
chr3:121369811_122211421	CD86	chr3	121369811	122211421	rs75937181	chr3:121783015	1.2386	MIR5682	ENSG00000264477	838	1.5402e-07	0.881504	9.88461e-09	0.0565108	0.0619854	0	0	TFH	eQTL	pvalue	NA	NA
chr3:121369811_122211421	CD86	chr3	121369811	122211421	rs75937181	chr3:121783015	1.2386	MIR5682	ENSG00000264477	838	1.5402e-07	0.881504	9.88461e-09	0.0565108	0.0619854	0	0	TREG_MEM	eQTL	pvalue	NA	NA
chr7:3099256_3199823	CARD11	chr7	3099256	3199823	rs10951042	chr7:3139417	1.0817	BRAT1	ENSG00000106009	238	0.183075	0.733113	0.00437394	0.0174532	0.0619848	1	0.609244	TH17	eQTL	pvalue	3.85835e-09	6
chr5:133418739_133782153	TCF7	chr5	133418739	133782153	rs244656	chr5:133449827	1.1168	SAR1B	ENSG00000152700	439	0.208399	0.681187	0.0113598	0.0370693	0.0619841	-1	0.123007	CD4stim	eQTL	pvalue	0.00630042	6
chr5:133418739_133782153	TCF7	chr5	133418739	133782153	rs244656	chr5:133449827	1.1168		ENSG00000250409	394	0.213669	0.691693	0.00772138	0.0249339	0.0619828	-1	0.885787	TH17	eQTL	pvalue	NA	NA
chr3:121369811_122211421	CD86	chr3	121369811	122211421	rs75937181	chr3:121783015	1.2386	MIR5682	ENSG00000264477	839	1.54013e-07	0.881466	9.89161e-09	0.0565509	0.0619828	0	0	TH1	eQTL	pvalue	NA	NA
chr3:121369811_122211421	CD86	chr3	121369811	122211421	rs75937181	chr3:121783015	1.2386	MIR5682	ENSG00000264477	839	1.54009e-07	0.881446	9.89545e-09	0.0565729	0.0619813	0	0	CD8stim	eQTL	pvalue	NA	NA
chr3:100568229_101346033	IMPG2	chr3	100568229	101346033	rs111430408	chr3:100848597	1.1813		ENSG00000242299	1765	0.135446	0.678377	0.0206813	0.10352	0.0619756	1	0.627762	TREG_MEM	eQTL	pvalue	NA	NA
chr17:43279320_43781083	MAP3K14	chr17	43279320	43781083	rs7222450	chr17:43407670	1.1034		ENSG00000262372	770	0.00777905	0.869017	0.000543791	0.0606863	0.0619742	-1	0.618182	TH2	eQTL	pvalue	NA	NA
chr12:9445978_9939813	CLECL1	chr12	9445978	9939813	rs7977720	chr12:9866349	0.903		ENSG00000249790	818	4.51281e-05	0.8746	3.27346e-06	0.0633789	0.0619731	1	0.605134	THSTAR	eQTL	pvalue	NA	NA
chr12:9445978_9939813	CLECL1	chr12	9445978	9939813	rs7977720	chr12:9866349	0.903	A2ML1-AS2	ENSG00000256904	818	4.54706e-05	0.881277	2.92878e-06	0.0567015	0.0619731	0	0	CD4naive	eQTL	pvalue	NA	NA
chr12:9445978_9939813	CLECL1	chr12	9445978	9939813	rs7977720	chr12:9866349	0.903	A2ML1-AS1	ENSG00000256661	818	4.54706e-05	0.881277	2.92878e-06	0.0567015	0.0619731	0	0	CD4naive	eQTL	pvalue	NA	NA
chr12:9445978_9939813	CLECL1	chr12	9445978	9939813	rs7977720	chr12:9866349	0.903	NA	ENSG00000211542	818	4.54706e-05	0.881277	2.92878e-06	0.0567015	0.0619731	0	0	CD4naive	eQTL	pvalue	NA	NA
chr12:9445978_9939813	CLECL1	chr12	9445978	9939813	rs7977720	chr12:9866349	0.903	NA	ENSG00000266633	818	4.54706e-05	0.881277	2.92878e-06	0.0567015	0.0619731	0	0	CD4naive	eQTL	pvalue	NA	NA
chr12:9445978_9939813	CLECL1	chr12	9445978	9939813	rs7977720	chr12:9866349	0.903		ENSG00000256803	818	4.54706e-05	0.881277	2.92878e-06	0.0567015	0.0619731	0	0	CD4naive	eQTL	pvalue	NA	NA
chr12:9445978_9939813	CLECL1	chr12	9445978	9939813	rs7977720	chr12:9866349	0.903		ENSG00000256626	818	4.54706e-05	0.881277	2.92878e-06	0.0567015	0.0619731	0	0	CD4naive	eQTL	pvalue	NA	NA
chr12:9445978_9939813	CLECL1	chr12	9445978	9939813	rs7977720	chr12:9866349	0.903	RN7SKP161	ENSG00000223042	818	4.54706e-05	0.881277	2.92878e-06	0.0567015	0.0619731	0	0	CD4naive	eQTL	pvalue	NA	NA
chr12:9445978_9939813	CLECL1	chr12	9445978	9939813	rs7977720	chr12:9866349	0.903	GABARAPL1-AS1	ENSG00000255958	818	4.54706e-05	0.881277	2.92878e-06	0.0567015	0.0619731	0	0	CD4naive	eQTL	pvalue	NA	NA
chr12:9445978_9939813	CLECL1	chr12	9445978	9939813	rs7977720	chr12:9866349	0.903	A2ML1-AS2	ENSG00000256904	818	4.54706e-05	0.881277	2.92878e-06	0.0567015	0.0619731	0	0	CD8naive	eQTL	pvalue	NA	NA
chr12:9445978_9939813	CLECL1	chr12	9445978	9939813	rs7977720	chr12:9866349	0.903	A2ML1-AS1	ENSG00000256661	818	4.54706e-05	0.881277	2.92878e-06	0.0567015	0.0619731	0	0	CD8naive	eQTL	pvalue	NA	NA
chr12:9445978_9939813	CLECL1	chr12	9445978	9939813	rs7977720	chr12:9866349	0.903	NA	ENSG00000211542	818	4.54706e-05	0.881277	2.92878e-06	0.0567015	0.0619731	0	0	CD8naive	eQTL	pvalue	NA	NA
chr12:9445978_9939813	CLECL1	chr12	9445978	9939813	rs7977720	chr12:9866349	0.903	RNU6-700P	ENSG00000212345	818	4.54706e-05	0.881277	2.92878e-06	0.0567015	0.0619731	0	0	CD8naive	eQTL	pvalue	NA	NA
chr12:9445978_9939813	CLECL1	chr12	9445978	9939813	rs7977720	chr12:9866349	0.903		ENSG00000256803	818	4.54706e-05	0.881277	2.92878e-06	0.0567015	0.0619731	0	0	CD8naive	eQTL	pvalue	NA	NA
chr12:9445978_9939813	CLECL1	chr12	9445978	9939813	rs7977720	chr12:9866349	0.903		ENSG00000256626	818	4.54706e-05	0.881277	2.92878e-06	0.0567015	0.0619731	0	0	CD8naive	eQTL	pvalue	NA	NA
chr12:9445978_9939813	CLECL1	chr12	9445978	9939813	rs7977720	chr12:9866349	0.903	RN7SKP161	ENSG00000223042	818	4.54706e-05	0.881277	2.92878e-06	0.0567015	0.0619731	0	0	CD8naive	eQTL	pvalue	NA	NA
chr12:9445978_9939813	CLECL1	chr12	9445978	9939813	rs7977720	chr12:9866349	0.903	GABARAPL1-AS1	ENSG00000255958	818	4.54706e-05	0.881277	2.92878e-06	0.0567015	0.0619731	0	0	CD8naive	eQTL	pvalue	NA	NA
chr12:9445978_9939813	CLECL1	chr12	9445978	9939813	rs7977720	chr12:9866349	0.903	A2ML1-AS2	ENSG00000256904	818	4.54706e-05	0.881277	2.92878e-06	0.0567015	0.0619731	0	0	TH17	eQTL	pvalue	NA	NA
chr12:9445978_9939813	CLECL1	chr12	9445978	9939813	rs7977720	chr12:9866349	0.903	A2ML1-AS1	ENSG00000256661	818	4.54706e-05	0.881277	2.92878e-06	0.0567015	0.0619731	0	0	TH17	eQTL	pvalue	NA	NA
chr12:9445978_9939813	CLECL1	chr12	9445978	9939813	rs7977720	chr12:9866349	0.903	NA	ENSG00000211542	818	4.54706e-05	0.881277	2.92878e-06	0.0567015	0.0619731	0	0	TH17	eQTL	pvalue	NA	NA
chr12:9445978_9939813	CLECL1	chr12	9445978	9939813	rs7977720	chr12:9866349	0.903	NA	ENSG00000266633	818	4.54706e-05	0.881277	2.92878e-06	0.0567015	0.0619731	0	0	TH17	eQTL	pvalue	NA	NA
chr12:9445978_9939813	CLECL1	chr12	9445978	9939813	rs7977720	chr12:9866349	0.903		ENSG00000256803	818	4.54706e-05	0.881277	2.92878e-06	0.0567015	0.0619731	0	0	TH17	eQTL	pvalue	NA	NA
chr12:9445978_9939813	CLECL1	chr12	9445978	9939813	rs7977720	chr12:9866349	0.903		ENSG00000256626	818	4.54706e-05	0.881277	2.92878e-06	0.0567015	0.0619731	0	0	TH17	eQTL	pvalue	NA	NA
chr12:9445978_9939813	CLECL1	chr12	9445978	9939813	rs7977720	chr12:9866349	0.903	RN7SKP161	ENSG00000223042	818	4.54706e-05	0.881277	2.92878e-06	0.0567015	0.0619731	0	0	TH17	eQTL	pvalue	NA	NA
chr12:9445978_9939813	CLECL1	chr12	9445978	9939813	rs7977720	chr12:9866349	0.903	GABARAPL1-AS1	ENSG00000255958	818	4.54706e-05	0.881277	2.92878e-06	0.0567015	0.0619731	0	0	TH17	eQTL	pvalue	NA	NA
chr12:9445978_9939813	CLECL1	chr12	9445978	9939813	rs7977720	chr12:9866349	0.903	A2ML1-AS1	ENSG00000256661	818	4.54706e-05	0.881277	2.92878e-06	0.0567015	0.0619731	0	0	TH2	eQTL	pvalue	NA	NA
chr12:9445978_9939813	CLECL1	chr12	9445978	9939813	rs7977720	chr12:9866349	0.903	NA	ENSG00000211542	818	4.54706e-05	0.881277	2.92878e-06	0.0567015	0.0619731	0	0	TH2	eQTL	pvalue	NA	NA
chr12:9445978_9939813	CLECL1	chr12	9445978	9939813	rs7977720	chr12:9866349	0.903		ENSG00000256803	818	4.54706e-05	0.881277	2.92878e-06	0.0567015	0.0619731	0	0	TH2	eQTL	pvalue	NA	NA
chr12:9445978_9939813	CLECL1	chr12	9445978	9939813	rs7977720	chr12:9866349	0.903		ENSG00000256626	818	4.54706e-05	0.881277	2.92878e-06	0.0567015	0.0619731	0	0	TH2	eQTL	pvalue	NA	NA
chr12:9445978_9939813	CLECL1	chr12	9445978	9939813	rs7977720	chr12:9866349	0.903	RN7SKP161	ENSG00000223042	818	4.54706e-05	0.881277	2.92878e-06	0.0567015	0.0619731	0	0	TH2	eQTL	pvalue	NA	NA
chr12:9445978_9939813	CLECL1	chr12	9445978	9939813	rs7977720	chr12:9866349	0.903	OLR1	ENSG00000173391	818	4.54706e-05	0.881277	2.92878e-06	0.0567015	0.0619731	0	0	TH2	eQTL	pvalue	0.297322	5
chr12:9445978_9939813	CLECL1	chr12	9445978	9939813	rs7977720	chr12:9866349	0.903	GABARAPL1-AS1	ENSG00000255958	818	4.54706e-05	0.881277	2.92878e-06	0.0567015	0.0619731	0	0	TH2	eQTL	pvalue	NA	NA
chr12:9445978_9939813	CLECL1	chr12	9445978	9939813	rs7977720	chr12:9866349	0.903	A2ML1-AS2	ENSG00000256904	818	4.54706e-05	0.881277	2.92878e-06	0.0567015	0.0619731	0	0	TREGnaive	eQTL	pvalue	NA	NA
chr12:9445978_9939813	CLECL1	chr12	9445978	9939813	rs7977720	chr12:9866349	0.903	A2ML1-AS1	ENSG00000256661	818	4.54706e-05	0.881277	2.92878e-06	0.0567015	0.0619731	0	0	TREGnaive	eQTL	pvalue	NA	NA
chr12:9445978_9939813	CLECL1	chr12	9445978	9939813	rs7977720	chr12:9866349	0.903	NA	ENSG00000211542	818	4.54706e-05	0.881277	2.92878e-06	0.0567015	0.0619731	0	0	TREGnaive	eQTL	pvalue	NA	NA
chr12:9445978_9939813	CLECL1	chr12	9445978	9939813	rs7977720	chr12:9866349	0.903		ENSG00000256803	818	4.54706e-05	0.881277	2.92878e-06	0.0567015	0.0619731	0	0	TREGnaive	eQTL	pvalue	NA	NA
chr12:9445978_9939813	CLECL1	chr12	9445978	9939813	rs7977720	chr12:9866349	0.903		ENSG00000256626	818	4.54706e-05	0.881277	2.92878e-06	0.0567015	0.0619731	0	0	TREGnaive	eQTL	pvalue	NA	NA
chr12:9445978_9939813	CLECL1	chr12	9445978	9939813	rs7977720	chr12:9866349	0.903	RN7SKP161	ENSG00000223042	818	4.54706e-05	0.881277	2.92878e-06	0.0567015	0.0619731	0	0	TREGnaive	eQTL	pvalue	NA	NA
chr12:9445978_9939813	CLECL1	chr12	9445978	9939813	rs7977720	chr12:9866349	0.903	GABARAPL1-AS1	ENSG00000255958	818	4.54706e-05	0.881277	2.92878e-06	0.0567015	0.0619731	0	0	TREGnaive	eQTL	pvalue	NA	NA
chr12:9445978_9939813	CLECL1	chr12	9445978	9939813	rs7977720	chr12:9866349	0.903	A2ML1-AS2	ENSG00000256904	818	4.54706e-05	0.881277	2.92878e-06	0.0567015	0.0619731	0	0	CD8stim	eQTL	pvalue	NA	NA
chr12:9445978_9939813	CLECL1	chr12	9445978	9939813	rs7977720	chr12:9866349	0.903	A2ML1-AS1	ENSG00000256661	818	4.54706e-05	0.881277	2.92878e-06	0.0567015	0.0619731	0	0	CD8stim	eQTL	pvalue	NA	NA
chr12:9445978_9939813	CLECL1	chr12	9445978	9939813	rs7977720	chr12:9866349	0.903	NA	ENSG00000211542	818	4.54706e-05	0.881277	2.92878e-06	0.0567015	0.0619731	0	0	CD8stim	eQTL	pvalue	NA	NA
chr12:9445978_9939813	CLECL1	chr12	9445978	9939813	rs7977720	chr12:9866349	0.903	NA	ENSG00000266633	818	4.54706e-05	0.881277	2.92878e-06	0.0567015	0.0619731	0	0	CD8stim	eQTL	pvalue	NA	NA
chr12:9445978_9939813	CLECL1	chr12	9445978	9939813	rs7977720	chr12:9866349	0.903		ENSG00000256803	818	4.54706e-05	0.881277	2.92878e-06	0.0567015	0.0619731	0	0	CD8stim	eQTL	pvalue	NA	NA
chr12:9445978_9939813	CLECL1	chr12	9445978	9939813	rs7977720	chr12:9866349	0.903		ENSG00000256626	818	4.54706e-05	0.881277	2.92878e-06	0.0567015	0.0619731	0	0	CD8stim	eQTL	pvalue	NA	NA
chr12:9445978_9939813	CLECL1	chr12	9445978	9939813	rs7977720	chr12:9866349	0.903	RN7SKP161	ENSG00000223042	818	4.54706e-05	0.881277	2.92878e-06	0.0567015	0.0619731	0	0	CD8stim	eQTL	pvalue	NA	NA
chr12:9445978_9939813	CLECL1	chr12	9445978	9939813	rs7977720	chr12:9866349	0.903	CLEC1A	ENSG00000150048	818	4.54706e-05	0.881277	2.92878e-06	0.0567015	0.0619731	0	0	CD8stim	eQTL	pvalue	2.08332e-10	10
chr12:9445978_9939813	CLECL1	chr12	9445978	9939813	rs7977720	chr12:9866349	0.903	GABARAPL1-AS1	ENSG00000255958	818	4.54706e-05	0.881277	2.92878e-06	0.0567015	0.0619731	0	0	CD8stim	eQTL	pvalue	NA	NA
chr12:9445978_9939813	CLECL1	chr12	9445978	9939813	rs7977720	chr12:9866349	0.903	A2ML1-AS2	ENSG00000256904	818	4.54706e-05	0.881277	2.92878e-06	0.0567015	0.0619731	0	0	TFH	eQTL	pvalue	NA	NA
chr12:9445978_9939813	CLECL1	chr12	9445978	9939813	rs7977720	chr12:9866349	0.903	A2ML1-AS1	ENSG00000256661	818	4.54706e-05	0.881277	2.92878e-06	0.0567015	0.0619731	0	0	TFH	eQTL	pvalue	NA	NA
chr12:9445978_9939813	CLECL1	chr12	9445978	9939813	rs7977720	chr12:9866349	0.903	NA	ENSG00000211542	818	4.54706e-05	0.881277	2.92878e-06	0.0567015	0.0619731	0	0	TFH	eQTL	pvalue	NA	NA
chr12:9445978_9939813	CLECL1	chr12	9445978	9939813	rs7977720	chr12:9866349	0.903	RNU6-700P	ENSG00000212345	818	4.54706e-05	0.881277	2.92878e-06	0.0567015	0.0619731	0	0	TFH	eQTL	pvalue	NA	NA
chr12:9445978_9939813	CLECL1	chr12	9445978	9939813	rs7977720	chr12:9866349	0.903	KLRF2	ENSG00000256797	818	4.54706e-05	0.881277	2.92878e-06	0.0567015	0.0619731	0	0	TFH	eQTL	pvalue	NA	10
chr12:9445978_9939813	CLECL1	chr12	9445978	9939813	rs7977720	chr12:9866349	0.903		ENSG00000256803	818	4.54706e-05	0.881277	2.92878e-06	0.0567015	0.0619731	0	0	TFH	eQTL	pvalue	NA	NA
chr12:9445978_9939813	CLECL1	chr12	9445978	9939813	rs7977720	chr12:9866349	0.903		ENSG00000256626	818	4.54706e-05	0.881277	2.92878e-06	0.0567015	0.0619731	0	0	TFH	eQTL	pvalue	NA	NA
chr12:9445978_9939813	CLECL1	chr12	9445978	9939813	rs7977720	chr12:9866349	0.903	RN7SKP161	ENSG00000223042	818	4.54706e-05	0.881277	2.92878e-06	0.0567015	0.0619731	0	0	TFH	eQTL	pvalue	NA	NA
chr12:9445978_9939813	CLECL1	chr12	9445978	9939813	rs7977720	chr12:9866349	0.903	GABARAPL1-AS1	ENSG00000255958	818	4.54706e-05	0.881277	2.92878e-06	0.0567015	0.0619731	0	0	TFH	eQTL	pvalue	NA	NA
chr12:9445978_9939813	CLECL1	chr12	9445978	9939813	rs7977720	chr12:9866349	0.903	A2ML1-AS2	ENSG00000256904	818	4.54706e-05	0.881277	2.92878e-06	0.0567015	0.0619731	0	0	TREG_MEM	eQTL	pvalue	NA	NA
chr12:9445978_9939813	CLECL1	chr12	9445978	9939813	rs7977720	chr12:9866349	0.903	A2ML1-AS1	ENSG00000256661	818	4.54706e-05	0.881277	2.92878e-06	0.0567015	0.0619731	0	0	TREG_MEM	eQTL	pvalue	NA	NA
chr12:9445978_9939813	CLECL1	chr12	9445978	9939813	rs7977720	chr12:9866349	0.903	NA	ENSG00000211542	818	4.54706e-05	0.881277	2.92878e-06	0.0567015	0.0619731	0	0	TREG_MEM	eQTL	pvalue	NA	NA
chr12:9445978_9939813	CLECL1	chr12	9445978	9939813	rs7977720	chr12:9866349	0.903		ENSG00000256803	818	4.54706e-05	0.881277	2.92878e-06	0.0567015	0.0619731	0	0	TREG_MEM	eQTL	pvalue	NA	NA
chr12:9445978_9939813	CLECL1	chr12	9445978	9939813	rs7977720	chr12:9866349	0.903		ENSG00000256626	818	4.54706e-05	0.881277	2.92878e-06	0.0567015	0.0619731	0	0	TREG_MEM	eQTL	pvalue	NA	NA
chr12:9445978_9939813	CLECL1	chr12	9445978	9939813	rs7977720	chr12:9866349	0.903	RN7SKP161	ENSG00000223042	818	4.54706e-05	0.881277	2.92878e-06	0.0567015	0.0619731	0	0	TREG_MEM	eQTL	pvalue	NA	NA
chr12:9445978_9939813	CLECL1	chr12	9445978	9939813	rs7977720	chr12:9866349	0.903	GABARAPL1-AS1	ENSG00000255958	818	4.54706e-05	0.881277	2.92878e-06	0.0567015	0.0619731	0	0	TREG_MEM	eQTL	pvalue	NA	NA
chr11:65354926_66061233	TSGA10IP	chr11	65354926	66061233	rs531612	chr11:65705432	0.9155	FRMD8	ENSG00000126391	953	0.00338469	0.864543	0.000273611	0.0698257	0.0619725	1	0.599161	TH1	eQTL	pvalue	0.0842909	3
chr12:9445978_9939813	CLECL1	chr12	9445978	9939813	rs7977720	chr12:9866349	0.903	A2ML1-AS2	ENSG00000256904	818	4.54728e-05	0.881279	2.92887e-06	0.0567006	0.0619724	0	0	THSTAR	eQTL	pvalue	NA	NA
chr12:9445978_9939813	CLECL1	chr12	9445978	9939813	rs7977720	chr12:9866349	0.903	A2ML1-AS1	ENSG00000256661	818	4.54728e-05	0.881279	2.92887e-06	0.0567006	0.0619724	0	0	THSTAR	eQTL	pvalue	NA	NA
chr12:9445978_9939813	CLECL1	chr12	9445978	9939813	rs7977720	chr12:9866349	0.903	NA	ENSG00000211542	818	4.54728e-05	0.881279	2.92887e-06	0.0567006	0.0619724	0	0	THSTAR	eQTL	pvalue	NA	NA
chr12:9445978_9939813	CLECL1	chr12	9445978	9939813	rs7977720	chr12:9866349	0.903	NA	ENSG00000266633	818	4.54728e-05	0.881279	2.92887e-06	0.0567006	0.0619724	0	0	THSTAR	eQTL	pvalue	NA	NA
chr12:9445978_9939813	CLECL1	chr12	9445978	9939813	rs7977720	chr12:9866349	0.903	RNU6-700P	ENSG00000212345	818	4.54728e-05	0.881279	2.92887e-06	0.0567006	0.0619724	0	0	THSTAR	eQTL	pvalue	NA	NA
chr12:9445978_9939813	CLECL1	chr12	9445978	9939813	rs7977720	chr12:9866349	0.903		ENSG00000256803	818	4.54728e-05	0.881279	2.92887e-06	0.0567006	0.0619724	0	0	THSTAR	eQTL	pvalue	NA	NA
chr12:9445978_9939813	CLECL1	chr12	9445978	9939813	rs7977720	chr12:9866349	0.903		ENSG00000256626	818	4.54728e-05	0.881279	2.92887e-06	0.0567006	0.0619724	0	0	THSTAR	eQTL	pvalue	NA	NA
chr12:9445978_9939813	CLECL1	chr12	9445978	9939813	rs7977720	chr12:9866349	0.903	RN7SKP161	ENSG00000223042	818	4.54728e-05	0.881279	2.92887e-06	0.0567006	0.0619724	0	0	THSTAR	eQTL	pvalue	NA	NA
chr12:9445978_9939813	CLECL1	chr12	9445978	9939813	rs7977720	chr12:9866349	0.903	GABARAPL1-AS1	ENSG00000255958	818	4.54728e-05	0.881279	2.92887e-06	0.0567006	0.0619724	0	0	THSTAR	eQTL	pvalue	NA	NA
chr3:121369811_122211421	CD86	chr3	121369811	122211421	rs75937181	chr3:121783015	1.2386	SLC15A2	ENSG00000163406	1757	7.50358e-08	0.794606	1.35494e-08	0.143422	0.0619723	-1	0.314172	monocytes	eQTL	pvalue	1.50275e-10	6
chr17:43279320_43781083	MAP3K14	chr17	43279320	43781083	rs7222450	chr17:43407670	1.1034	MAPK8IP1P1	ENSG00000262500	728	0.00747062	0.834323	0.000854608	0.0953812	0.0619708	-1	0.115385	CD8stim	eQTL	pvalue	NA	NA
chr16:11193828_11521191	RMI2	chr16	11193828	11521191	rs146566517	chr16:11353879	0.469		ENSG00000262020	1055	2.26365e-18	0.852293	2.27877e-19	0.0857366	0.0619702	-1	0.490047	CD8naive	eQTL	pvalue	NA	NA
chr6:36345180_36612323	ETV7	chr6	36345180	36612323	rs1076928	chr6:36348689	0.9266	PXT1	ENSG00000179165	446	0.147576	0.751876	0.00634	0.0322393	0.061969	-1	0.421525	TFH	eQTL	pvalue	1.31676e-05	10
chr12:9445978_9939813	CLECL1	chr12	9445978	9939813	rs7977720	chr12:9866349	0.903	CLEC12A	ENSG00000172322	824	4.51524e-05	0.875074	3.24925e-06	0.06291	0.0619676	1	0.338592	TH1	eQTL	pvalue	6.28346e-06	8
chr12:9445978_9939813	CLECL1	chr12	9445978	9939813	rs7977720	chr12:9866349	0.903		ENSG00000212432	771	4.49235e-05	0.870633	3.47845e-06	0.0673517	0.0619672	-1	0.440986	NK	eQTL	pvalue	NA	NA
chr12:9445978_9939813	CLECL1	chr12	9445978	9939813	rs7977720	chr12:9866349	0.903	CLEC1B	ENSG00000165682	771	4.51021e-05	0.874095	3.29982e-06	0.0638897	0.0619669	-1	0.682231	NK	eQTL	pvalue	0.000104171	8
chr17:43279320_43781083	MAP3K14	chr17	43279320	43781083	rs7222450	chr17:43407670	1.1034	CRHR1	ENSG00000120088	770	0.00781743	0.873305	0.000505473	0.0564057	0.0619668	-1	0.31039	TREGnaive	eQTL	pvalue	0.792134	4
chr4:87502391_88275366	AFF1	chr4	87502391	88275366	rs2705616	chr4:87862396	0.9207	MAPK10-AS1	ENSG00000250062	725	0.0703301	0.81029	0.00459026	0.0528235	0.0619665	1	0.52	CD8stim	eQTL	pvalue	NA	NA
chr3:100568229_101346033	IMPG2	chr3	100568229	101346033	rs111430408	chr3:100848597	1.1813	IMPG2	ENSG00000081148	1762	0.133476	0.668503	0.0226547	0.113402	0.0619646	1	0.73496	THSTAR	eQTL	pvalue	1.47482e-08	4
chr3:100568229_101346033	IMPG2	chr3	100568229	101346033	rs111430408	chr3:100848597	1.1813		ENSG00000201554	1763	0.132619	0.664214	0.0235111	0.117692	0.0619643	-1	0.54169	NK	eQTL	pvalue	NA	NA
chr11:65354926_66061233	TSGA10IP	chr11	65354926	66061233	rs531612	chr11:65705432	0.9155		ENSG00000255517	949	0.00337704	0.863424	0.000277769	0.0709568	0.0619642	-1	0.626976	CD8stim	eQTL	pvalue	NA	NA
chr12:9445978_9939813	CLECL1	chr12	9445978	9939813	rs7977720	chr12:9866349	0.903	KLRF2	ENSG00000256797	826	4.48541e-05	0.869289	3.54795e-06	0.0686986	0.0619638	1	0.529056	M2	eQTL	pvalue	NA	10
chr6:36345180_36612323	ETV7	chr6	36345180	36612323	rs1076928	chr6:36348689	0.9266		ENSG00000246982	446	0.147485	0.751415	0.0064318	0.0327071	0.061961	-1	0.470852	CD8naive	eQTL	pvalue	NA	NA
chr17:45312813_45874509	NPEPPS	chr17	45312813	45874509	rs11079784	chr17:45702280	1.1131		ENSG00000266601	1133	1.45226e-06	0.850103	1.50328e-07	0.0879352	0.0619597	-1	0.317741	monocytes	eQTL	pvalue	NA	NA
chr5:133418739_133782153	TCF7	chr5	133418739	133782153	rs244656	chr5:133449827	1.1168	WSPAR	ENSG00000249073	439	0.211474	0.691238	0.00829078	0.0270378	0.0619596	1	0.145786	TFH	eQTL	pvalue	NA	NA
chr1:160613956_160649926	CD48	chr1	160613956	160649926	rs6427540	chr1:160634588	1.1225	FCER1G	ENSG00000158869	61	0.427978	0.504341	0.00265551	0.00306737	0.0619585	-1	0.163934	TH17	eQTL	pvalue	0.635846	4
chr7:3099256_3199823	CARD11	chr7	3099256	3199823	rs10951042	chr7:3139417	1.0817	SDK1-AS1	ENSG00000236708	238	0.183491	0.734777	0.00396368	0.0158103	0.0619584	-1	0.436975	CD4stim	eQTL	pvalue	NA	NA
chr12:9445978_9939813	CLECL1	chr12	9445978	9939813	rs7977720	chr12:9866349	0.903	A2ML1-AS2	ENSG00000256904	822	4.54581e-05	0.881036	2.94209e-06	0.0569595	0.0619561	0	0	CD4stim	eQTL	pvalue	NA	NA
chr12:9445978_9939813	CLECL1	chr12	9445978	9939813	rs7977720	chr12:9866349	0.903	A2ML1-AS1	ENSG00000256661	822	4.54581e-05	0.881036	2.94209e-06	0.0569595	0.0619561	0	0	CD4stim	eQTL	pvalue	NA	NA
chr12:9445978_9939813	CLECL1	chr12	9445978	9939813	rs7977720	chr12:9866349	0.903	NA	ENSG00000211542	822	4.54581e-05	0.881036	2.94209e-06	0.0569595	0.0619561	0	0	CD4stim	eQTL	pvalue	NA	NA
chr12:9445978_9939813	CLECL1	chr12	9445978	9939813	rs7977720	chr12:9866349	0.903	NA	ENSG00000266633	822	4.54581e-05	0.881036	2.94209e-06	0.0569595	0.0619561	0	0	CD4stim	eQTL	pvalue	NA	NA
chr12:9445978_9939813	CLECL1	chr12	9445978	9939813	rs7977720	chr12:9866349	0.903	RNU6-700P	ENSG00000212345	822	4.54581e-05	0.881036	2.94209e-06	0.0569595	0.0619561	0	0	CD4stim	eQTL	pvalue	NA	NA
chr12:9445978_9939813	CLECL1	chr12	9445978	9939813	rs7977720	chr12:9866349	0.903		ENSG00000256803	822	4.54581e-05	0.881036	2.94209e-06	0.0569595	0.0619561	0	0	CD4stim	eQTL	pvalue	NA	NA
chr12:9445978_9939813	CLECL1	chr12	9445978	9939813	rs7977720	chr12:9866349	0.903		ENSG00000256626	822	4.54581e-05	0.881036	2.94209e-06	0.0569595	0.0619561	0	0	CD4stim	eQTL	pvalue	NA	NA
chr12:9445978_9939813	CLECL1	chr12	9445978	9939813	rs7977720	chr12:9866349	0.903	RN7SKP161	ENSG00000223042	822	4.54581e-05	0.881036	2.94209e-06	0.0569595	0.0619561	0	0	CD4stim	eQTL	pvalue	NA	NA
chr12:9445978_9939813	CLECL1	chr12	9445978	9939813	rs7977720	chr12:9866349	0.903	GABARAPL1-AS1	ENSG00000255958	822	4.54581e-05	0.881036	2.94209e-06	0.0569595	0.0619561	0	0	CD4stim	eQTL	pvalue	NA	NA
chr17:45312813_45874509	NPEPPS	chr17	45312813	45874509	rs11079784	chr17:45702280	1.1131		ENSG00000253347	1124	1.45227e-06	0.850111	1.50321e-07	0.0879311	0.0619561	-1	0.475089	NK	eQTL	pvalue	NA	NA
chr3:121369811_122211421	CD86	chr3	121369811	122211421	rs75937181	chr3:121783015	1.2386		ENSG00000242531	1759	7.55436e-08	0.799983	1.30432e-08	0.138061	0.0619559	-1	0.559409	THSTAR	eQTL	pvalue	NA	NA
chr17:45312813_45874509	NPEPPS	chr17	45312813	45874509	rs11079784	chr17:45702280	1.1131	WNT3	ENSG00000108379	1146	1.4565e-06	0.852585	1.46095e-07	0.0854575	0.0619558	-1	0.500873	TREGnaive	eQTL	pvalue	0.946108	2
chr17:45312813_45874509	NPEPPS	chr17	45312813	45874509	rs11079784	chr17:45702280	1.1131	CDK5RAP3	ENSG00000108465	1124	1.45971e-06	0.854466	1.42886e-07	0.0835787	0.0619535	-1	0.307829	NK	eQTL	pvalue	2.86539e-12	7
chr17:43279320_43781083	MAP3K14	chr17	43279320	43781083	rs7222450	chr17:43407670	1.1034	GJC1	ENSG00000182963	764	0.00775491	0.866318	0.000568137	0.0634059	0.061953	1	0.193717	THSTAR	eQTL	pvalue	0.944105	1
chr5:133418739_133782153	TCF7	chr5	133418739	133782153	rs244656	chr5:133449827	1.1168		ENSG00000243648	439	0.211757	0.692163	0.00800942	0.0261181	0.0619525	1	0.724374	TREGnaive	eQTL	pvalue	NA	NA
chr17:43279320_43781083	MAP3K14	chr17	43279320	43781083	rs7222450	chr17:43407670	1.1034	ARHGAP27	ENSG00000159314	757	0.00779732	0.871049	0.0005258	0.0586758	0.0619521	-1	0.795244	M2	eQTL	pvalue	0.00125584	3
chr5:133418739_133782153	TCF7	chr5	133418739	133782153	rs244656	chr5:133449827	1.1168	PPP2CA-DT	ENSG00000270177	438	0.211029	0.689778	0.00873898	0.0285027	0.0619519	-1	0.696347	TH1	eQTL	pvalue	NA	NA
chr5:133418739_133782153	TCF7	chr5	133418739	133782153	rs244656	chr5:133449827	1.1168	VDAC1	ENSG00000213585	439	0.211539	0.691449	0.00822795	0.0268324	0.0619515	1	0.257403	TREGnaive	eQTL	pvalue	0.975595	2
chr11:65354926_66061233	TSGA10IP	chr11	65354926	66061233	rs531612	chr11:65705432	0.9155		ENSG00000254461	949	0.00337086	0.858283	0.000299109	0.0760968	0.0619506	-1	0.432034	TREG_MEM	eQTL	pvalue	NA	NA
chr6:36345180_36612323	ETV7	chr6	36345180	36612323	rs1076928	chr6:36348689	0.9266	MIR5690	ENSG00000265527	437	0.147458	0.750506	0.00659274	0.0334927	0.0619501	-1	0.475973	NK	eQTL	pvalue	NA	NA
chr16:11031156_11498745	RMI2	chr16	11031156	11498745	rs34947566	chr16:11412926	1.1412		ENSG00000212228	1310	1.12786e-18	0.839984	1.31757e-19	0.0980659	0.0619498	1	0.487786	TH1	eQTL	pvalue	NA	NA
chr11:65354926_66061233	TSGA10IP	chr11	65354926	66061233	rs531612	chr11:65705432	0.9155	NA	ENSG00000269990	953	0.00335893	0.857963	0.00029946	0.0764285	0.0619497	1	0.519412	TH1	eQTL	pvalue	NA	NA
chr12:9445978_9939813	CLECL1	chr12	9445978	9939813	rs7977720	chr12:9866349	0.903	A2ML1-AS1	ENSG00000256661	824	4.54555e-05	0.880947	2.94717e-06	0.0570555	0.0619491	0	0	TH1	eQTL	pvalue	NA	NA
chr12:9445978_9939813	CLECL1	chr12	9445978	9939813	rs7977720	chr12:9866349	0.903	NA	ENSG00000211542	824	4.54555e-05	0.880947	2.94717e-06	0.0570555	0.0619491	0	0	TH1	eQTL	pvalue	NA	NA
chr12:9445978_9939813	CLECL1	chr12	9445978	9939813	rs7977720	chr12:9866349	0.903		ENSG00000256803	824	4.54555e-05	0.880947	2.94717e-06	0.0570555	0.0619491	0	0	TH1	eQTL	pvalue	NA	NA
chr12:9445978_9939813	CLECL1	chr12	9445978	9939813	rs7977720	chr12:9866349	0.903	RN7SKP161	ENSG00000223042	824	4.54555e-05	0.880947	2.94717e-06	0.0570555	0.0619491	0	0	TH1	eQTL	pvalue	NA	NA
chr12:9445978_9939813	CLECL1	chr12	9445978	9939813	rs7977720	chr12:9866349	0.903	TMEM52B	ENSG00000165685	824	4.54555e-05	0.880947	2.94717e-06	0.0570555	0.0619491	0	0	TH1	eQTL	pvalue	0.0401805	9
chr12:9445978_9939813	CLECL1	chr12	9445978	9939813	rs7977720	chr12:9866349	0.903	GABARAPL1-AS1	ENSG00000255958	824	4.54555e-05	0.880947	2.94717e-06	0.0570555	0.0619491	0	0	TH1	eQTL	pvalue	NA	NA
chr11:65354926_66061233	TSGA10IP	chr11	65354926	66061233	rs531612	chr11:65705432	0.9155	SART1	ENSG00000175467	949	0.00338653	0.862274	0.000283442	0.0721077	0.0619481	-1	0.345627	TFH	eQTL	pvalue	0.992556	2
chr11:65354926_66061233	TSGA10IP	chr11	65354926	66061233	rs531612	chr11:65705432	0.9155		ENSG00000201733	941	0.00338293	0.861353	0.000287062	0.073029	0.0619475	-1	0.471838	monocytes	eQTL	pvalue	NA	NA
chr16:11031156_11498745	RMI2	chr16	11031156	11498745	rs34947566	chr16:11412926	1.1412	SOCS1	ENSG00000185338	1302	1.12801e-18	0.840099	1.3161e-19	0.0979563	0.061945	-1	0.40169	CD4stim	eQTL	pvalue	0.541776	6
chr11:65354926_66061233	TSGA10IP	chr11	65354926	66061233	rs531612	chr11:65705432	0.9155	ATG2A	ENSG00000110046	482	0.091193	0.809002	0.00384169	0.0340189	0.0619442	-1	0.215768	TREG_MEM	eQTL	pvalue	0.999923	2
chr11:63849101_64220132	PRDX5	chr11	63849101	64220132	rs11231749	chr11:64095178	1.0758		ENSG00000256824	519	0.436847	0.436999	0.0321308	0.0320801	0.0619434	-1	0.660886	CD8stim	eQTL	pvalue	NA	NA
chr5:133418739_133782153	TCF7	chr5	133418739	133782153	rs244656	chr5:133449827	1.1168		ENSG00000243648	438	0.201271	0.657882	0.0184991	0.0604051	0.0619433	1	0.892694	TH1	eQTL	pvalue	NA	NA
chr10:75154043_75706194	PLAU	chr10	75154043	75706194	rs17741873	chr10:75653800	1.0931	FUT11	ENSG00000196968	519	0.428025	0.462611	0.0228204	0.0246024	0.0619416	1	0.77842	TH17	eQTL	pvalue	1.25547e-05	7
chr5:133827615_134321836	JADE2	chr5	133827615	134321836	rs2084007	chr5:133891282	1.0826	LINC01843	ENSG00000251169	276	0.119695	0.794427	0.00314237	0.0207942	0.0619415	-1	0.452899	monocytes	eQTL	pvalue	NA	NA
chr13:99570862_100512004	UBAC2	chr13	99570862	100512004	rs77654077	chr13:100026952	1.7768	DOCK9	ENSG00000088387	1797	0.0104381	0.690865	0.00352478	0.233232	0.0619407	-1	0.585977	THSTAR	eQTL	pvalue	0.999999	1
chr3:121369811_122211421	CD86	chr3	121369811	122211421	rs75937181	chr3:121783015	1.2386	CSTA	ENSG00000121552	1757	7.56644e-08	0.801262	1.29238e-08	0.136797	0.0619406	1	0.450199	monocytes	eQTL	pvalue	0.000533614	10
chr17:43279320_43781083	MAP3K14	chr17	43279320	43781083	rs7222450	chr17:43407670	1.1034		ENSG00000265547	764	0.00781271	0.872776	0.000510442	0.0569607	0.0619404	1	0.356021	THSTAR	eQTL	pvalue	NA	NA
chr16:11031156_11498745	RMI2	chr16	11031156	11498745	rs34947566	chr16:11412926	1.1412	PRM3	ENSG00000178257	1303	1.04719e-18	0.779906	2.12439e-19	0.158154	0.0619398	-1	0.402916	CD8naive	eQTL	pvalue	NA	10
chr3:100568229_101346033	IMPG2	chr3	100568229	101346033	rs111430408	chr3:100848597	1.1813	VTI1BP1	ENSG00000243974	903	0.143452	0.702247	0.0156778	0.0766864	0.0619365	1	0.348837	TREGnaive	eQTL	pvalue	NA	NA
chr11:65354926_66061233	TSGA10IP	chr11	65354926	66061233	rs531612	chr11:65705432	0.9155	RAB1B	ENSG00000174903	949	0.00339264	0.863828	0.000277389	0.0705665	0.0619356	1	0.555321	CD4naive	eQTL	pvalue	0.751684	2
chr12:9445978_9939813	CLECL1	chr12	9445978	9939813	rs7977720	chr12:9866349	0.903	A2ML1-AS1	ENSG00000256661	826	4.54456e-05	0.880753	2.95788e-06	0.0572628	0.0619355	0	0	Bnaive	eQTL	pvalue	NA	NA
chr12:9445978_9939813	CLECL1	chr12	9445978	9939813	rs7977720	chr12:9866349	0.903	NA	ENSG00000211542	826	4.54456e-05	0.880753	2.95788e-06	0.0572628	0.0619355	0	0	Bnaive	eQTL	pvalue	NA	NA
chr12:9445978_9939813	CLECL1	chr12	9445978	9939813	rs7977720	chr12:9866349	0.903	RNU6-700P	ENSG00000212345	826	4.54456e-05	0.880753	2.95788e-06	0.0572628	0.0619355	0	0	Bnaive	eQTL	pvalue	NA	NA
chr12:9445978_9939813	CLECL1	chr12	9445978	9939813	rs7977720	chr12:9866349	0.903		ENSG00000256803	826	4.54456e-05	0.880753	2.95788e-06	0.0572628	0.0619355	0	0	Bnaive	eQTL	pvalue	NA	NA
chr12:9445978_9939813	CLECL1	chr12	9445978	9939813	rs7977720	chr12:9866349	0.903		ENSG00000256626	826	4.54456e-05	0.880753	2.95788e-06	0.0572628	0.0619355	0	0	Bnaive	eQTL	pvalue	NA	NA
chr12:9445978_9939813	CLECL1	chr12	9445978	9939813	rs7977720	chr12:9866349	0.903	RN7SKP161	ENSG00000223042	826	4.54456e-05	0.880753	2.95788e-06	0.0572628	0.0619355	0	0	Bnaive	eQTL	pvalue	NA	NA
chr12:9445978_9939813	CLECL1	chr12	9445978	9939813	rs7977720	chr12:9866349	0.903	GABARAPL1-AS1	ENSG00000255958	826	4.54456e-05	0.880753	2.95788e-06	0.0572628	0.0619355	0	0	Bnaive	eQTL	pvalue	NA	NA
chr12:9445978_9939813	CLECL1	chr12	9445978	9939813	rs7977720	chr12:9866349	0.903	A2ML1-AS2	ENSG00000256904	826	4.54456e-05	0.880753	2.95788e-06	0.0572628	0.0619355	0	0	monocytes	eQTL	pvalue	NA	NA
chr12:9445978_9939813	CLECL1	chr12	9445978	9939813	rs7977720	chr12:9866349	0.903	A2ML1-AS1	ENSG00000256661	826	4.54456e-05	0.880753	2.95788e-06	0.0572628	0.0619355	0	0	monocytes	eQTL	pvalue	NA	NA
chr12:9445978_9939813	CLECL1	chr12	9445978	9939813	rs7977720	chr12:9866349	0.903	NA	ENSG00000211542	826	4.54456e-05	0.880753	2.95788e-06	0.0572628	0.0619355	0	0	monocytes	eQTL	pvalue	NA	NA
chr12:9445978_9939813	CLECL1	chr12	9445978	9939813	rs7977720	chr12:9866349	0.903	NA	ENSG00000238831	826	4.54456e-05	0.880753	2.95788e-06	0.0572628	0.0619355	0	0	monocytes	eQTL	pvalue	NA	NA
chr12:9445978_9939813	CLECL1	chr12	9445978	9939813	rs7977720	chr12:9866349	0.903	NA	ENSG00000266633	826	4.54456e-05	0.880753	2.95788e-06	0.0572628	0.0619355	0	0	monocytes	eQTL	pvalue	NA	NA
chr12:9445978_9939813	CLECL1	chr12	9445978	9939813	rs7977720	chr12:9866349	0.903	RNU6-700P	ENSG00000212345	826	4.54456e-05	0.880753	2.95788e-06	0.0572628	0.0619355	0	0	monocytes	eQTL	pvalue	NA	NA
chr12:9445978_9939813	CLECL1	chr12	9445978	9939813	rs7977720	chr12:9866349	0.903	GABARAPL1-AS1	ENSG00000255958	826	4.54456e-05	0.880753	2.95788e-06	0.0572628	0.0619355	0	0	monocytes	eQTL	pvalue	NA	NA
chr12:9445978_9939813	CLECL1	chr12	9445978	9939813	rs7977720	chr12:9866349	0.903	NA	ENSG00000211542	826	4.54456e-05	0.880753	2.95788e-06	0.0572628	0.0619355	0	0	M2	eQTL	pvalue	NA	NA
chr12:9445978_9939813	CLECL1	chr12	9445978	9939813	rs7977720	chr12:9866349	0.903	NA	ENSG00000266633	826	4.54456e-05	0.880753	2.95788e-06	0.0572628	0.0619355	0	0	M2	eQTL	pvalue	NA	NA
chr12:9445978_9939813	CLECL1	chr12	9445978	9939813	rs7977720	chr12:9866349	0.903	RNU6-700P	ENSG00000212345	826	4.54456e-05	0.880753	2.95788e-06	0.0572628	0.0619355	0	0	M2	eQTL	pvalue	NA	NA
chr12:9445978_9939813	CLECL1	chr12	9445978	9939813	rs7977720	chr12:9866349	0.903	GABARAPL1-AS1	ENSG00000255958	826	4.54456e-05	0.880753	2.95788e-06	0.0572628	0.0619355	0	0	M2	eQTL	pvalue	NA	NA
chr17:43279320_43781083	MAP3K14	chr17	43279320	43781083	rs7222450	chr17:43407670	1.1034		ENSG00000267288	770	0.00775945	0.866828	0.000563729	0.0629136	0.0619352	-1	0.302597	CD4stim	eQTL	pvalue	NA	NA
chr16:11031156_11498745	RMI2	chr16	11031156	11498745	rs34947566	chr16:11412926	1.1412	ZC3H7A	ENSG00000122299	1303	1.1149e-18	0.830333	1.44737e-19	0.107732	0.0619348	1	0.650038	TH2	eQTL	pvalue	0.999987	1
chr12:9445978_9939813	CLECL1	chr12	9445978	9939813	rs7977720	chr12:9866349	0.903	TPT1P12	ENSG00000256817	818	4.50747e-05	0.873604	3.32666e-06	0.0644129	0.0619344	-1	0.526895	CD8naive	eQTL	pvalue	NA	NA
chr19:45110119_45187302	PVR	chr19	45110119	45187302	rs7260482	chr19:45143942	0.9152	ZNF404	ENSG00000176222	115	0.186099	0.742188	0.00197273	0.00780559	0.0619343	-1	0.834783	CD8naive	eQTL	pvalue	1.48959e-05	7
chr11:65354926_66061233	TSGA10IP	chr11	65354926	66061233	rs531612	chr11:65705432	0.9155		ENSG00000254596	949	0.00330912	0.842564	0.000360912	0.0918328	0.0619333	1	0.355111	CD4stim	eQTL	pvalue	NA	NA
chr19:45110119_45187302	PVR	chr19	45110119	45187302	rs7260482	chr19:45143942	0.9152	ZNF296	ENSG00000170684	115	0.186186	0.742533	0.0018866	0.00746207	0.0619327	-1	0.486957	THSTAR	eQTL	pvalue	0.973289	2
chr1:101213532_101663312	SLC30A7	chr1	101213532	101663312	rs11578655	chr1:101412902	0.8673	NA	ENSG00000269175	673	6.45236e-10	0.871928	4.89895e-11	0.0661392	0.0619323	1	0.3789	CD8naive	eQTL	pvalue	NA	9
chr11:65354926_66061233	TSGA10IP	chr11	65354926	66061233	rs531612	chr11:65705432	0.9155	CCDC85B	ENSG00000175602	941	0.00337623	0.859647	0.000293827	0.0747514	0.0619317	-1	0.402763	monocytes	eQTL	pvalue	0.49138	7
chr16:11031156_11498745	RMI2	chr16	11031156	11498745	rs34947566	chr16:11412926	1.1412	PRM1	ENSG00000175646	1302	1.08826e-18	0.810493	1.71381e-19	0.127576	0.0619307	1	0.483103	CD4stim	eQTL	pvalue	0.371062	10
chr16:11031156_11498745	RMI2	chr16	11031156	11498745	rs34947566	chr16:11412926	1.1412	PRM1	ENSG00000175646	1303	1.12973e-18	0.841383	1.29905e-19	0.0966865	0.0619302	-1	0.427475	TH17	eQTL	pvalue	0.371062	10
chr17:37869878_38507250	NR1D1	chr17	37869878	38507250	rs883871	chr17:38252660	0.9009	RPL23AP75	ENSG00000240125	604	0.276799	0.602727	0.0184442	0.0401003	0.0619294	1	0.42053	TFH	eQTL	pvalue	NA	NA
chr16:11031156_11498745	RMI2	chr16	11031156	11498745	rs34947566	chr16:11412926	1.1412	NPIPB2	ENSG00000234719	1211	1.11486e-18	0.830284	1.44815e-19	0.107787	0.0619283	-1	0.478943	TH17	eQTL	pvalue	NA	9
chr11:122467937_122589796	UBASH3B	chr11	122467937	122589796	rs6589939	chr11:122518525	0.9275		ENSG00000200496	271	0.270045	0.644213	0.00705254	0.0167624	0.061927	-1	0.236162	TH1	eQTL	pvalue	NA	NA
chr21:39835031_39945134	ERG	chr21	39835031	39945134	rs2836438	chr21:39864727	0.9053	GET1	ENSG00000182093	211	0.421981	0.497897	0.00837522	0.00982004	0.0619268	-1	0.251185	TH2	eQTL	pvalue	NA	7
chr16:11031156_11498745	RMI2	chr16	11031156	11498745	rs34947566	chr16:11412926	1.1412	TEKT5	ENSG00000153060	1310	1.12827e-18	0.840289	1.31379e-19	0.0977845	0.0619267	1	0.60687	TH1	eQTL	pvalue	1.10257e-14	9
chr11:118617158_118947933	BCL9L	chr11	118617158	118947933	rs149114341	chr11:118783424	1.3559		ENSG00000255422	464	0.0001275	0.777158	2.6385e-05	0.160764	0.0619242	-1	0.616379	M2	eQTL	pvalue	NA	NA
chr1:24053465_24253752	CNR2	chr1	24053465	24253752	rs112741635	chr1:24207504	0.8105	CNR2	ENSG00000188822	269	0.52663	0.338602	0.0443753	0.0284697	0.0619228	1	0.877323	Bnaive	eQTL	pvalue	0.000110726	9
chr19:45110119_45187302	PVR	chr19	45110119	45187302	rs7260482	chr19:45143942	0.9152	FOSB	ENSG00000125740	115	0.186133	0.742321	0.00194183	0.00768236	0.0619218	1	0.382609	TFH	eQTL	pvalue	0.852916	2
chr1:25270572_25305783	RUNX3	chr1	25270572	25305783	rs6672420	chr1:25291010	0.9316		ENSG00000272432	94	0.415956	0.513005	0.00411039	0.00500749	0.0619218	-1	0.0851064	CD8naive	eQTL	pvalue	NA	NA
chr12:9445978_9939813	CLECL1	chr12	9445978	9939813	rs7977720	chr12:9866349	0.903		ENSG00000256803	826	4.52341e-05	0.876654	3.17014e-06	0.0613766	0.0619207	1	0.492736	M2	eQTL	pvalue	NA	NA
chr11:65354926_66061233	TSGA10IP	chr11	65354926	66061233	rs531612	chr11:65705432	0.9155	NA	ENSG00000203400	454	0.0909268	0.800255	0.00479139	0.0421075	0.0619193	-1	0.381057	M2	eQTL	pvalue	NA	NA
chr5:141414305_141597351	NDFIP1	chr5	141414305	141597351	rs249677	chr5:141539339	0.9256	DIAPH1	ENSG00000131504	373	0.140586	0.769169	0.0043869	0.0239396	0.0619193	1	0.375335	TH1	eQTL	pvalue	0.26711	2
chr4:87502391_88275366	AFF1	chr4	87502391	88275366	rs2705616	chr4:87862396	0.9207	PTPN13	ENSG00000163629	1136	0.0633246	0.789492	0.00633585	0.0789295	0.0619181	1	0.678697	M2	eQTL	pvalue	5.05693e-10	4
chr19:10423338_10625953	KEAP1	chr19	10423338	10625953	rs28834106	chr19:10592144	1.1381	NA	ENSG00000266912	56	0.32211	0.611007	0.00173557	0.00323027	0.0619175	1	0.535714	NK	eQTL	pvalue	NA	NA
chr4:106008586_106479425	PPA2	chr4	106008586	106479425	rs2726479	chr4:106255589	0.9238	RNU6-553P	ENSG00000200917	1012	0.0414273	0.821639	0.00360379	0.071413	0.061917	-1	0.565217	CD4stim	eQTL	pvalue	NA	NA
chr11:65354926_66061233	TSGA10IP	chr11	65354926	66061233	rs531612	chr11:65705432	0.9155	EHBP1L1	ENSG00000173442	953	0.00339318	0.866711	0.000265341	0.0677134	0.0619167	1	0.47639	TH1	eQTL	pvalue	8.08132e-07	4
chr17:40264534_40782389	STAT3	chr17	40264534	40782389	rs1026916	chr17:40529835	0.8784	HSD17B1	ENSG00000108786	494	7.55705e-09	0.86231	6.64619e-10	0.0757755	0.0619144	1	0.461538	CD8naive	eQTL	pvalue	0.0560175	8
chr5:141414305_141597351	NDFIP1	chr5	141414305	141597351	rs249677	chr5:141539339	0.9256	SLC25A2	ENSG00000120329	379	0.14003	0.766141	0.00494132	0.0269733	0.0619139	1	0.290237	TFH	eQTL	pvalue	0.0365974	8
chr11:65354926_66061233	TSGA10IP	chr11	65354926	66061233	rs531612	chr11:65705432	0.9155	NA	ENSG00000269290	296	0.0969125	0.815592	0.00272356	0.022859	0.061913	-1	0.743243	CD8naive	eQTL	pvalue	NA	NA
chr19:45110119_45187302	PVR	chr19	45110119	45187302	rs7260482	chr19:45143942	0.9152		ENSG00000186019	115	0.186273	0.742882	0.00180329	0.00712984	0.0619114	-1	0.582609	Bnaive	eQTL	pvalue	NA	NA
chr6:6992891_7245458	RREB1	chr6	6992891	7245458	rs12211604	chr6:7100029	0.9111		ENSG00000238221	401	0.0526632	0.850849	0.00201901	0.032558	0.0619109	-1	0.531172	CD8stim	eQTL	pvalue	NA	NA
chr19:45110119_45187302	PVR	chr19	45110119	45187302	rs7260482	chr19:45143942	0.9152	NA	ENSG00000130201	115	0.186274	0.742883	0.00180335	0.00713007	0.0619101	-1	0.417391	TREG_MEM	eQTL	pvalue	NA	3
chr12:9445978_9939813	CLECL1	chr12	9445978	9939813	rs7977720	chr12:9866349	0.903	HNRNPA1P34	ENSG00000213049	822	4.45041e-05	0.862547	3.89844e-06	0.0754948	0.0619101	-1	0.485401	CD4stim	eQTL	pvalue	NA	NA
chr17:45312813_45874509	NPEPPS	chr17	45312813	45874509	rs11079784	chr17:45702280	1.1131	PNPO	ENSG00000108439	1133	1.46084e-06	0.85513	1.41829e-07	0.0829601	0.0619088	-1	0.423654	monocytes	eQTL	pvalue	3.71896e-05	8
chr6:36345180_36612323	ETV7	chr6	36345180	36612323	rs1076928	chr6:36348689	0.9266	SLC26A8	ENSG00000112053	446	0.148368	0.755913	0.00555751	0.0282528	0.0619087	-1	0.647982	CD4naive	eQTL	pvalue	7.64803e-08	5
chr16:11031156_11498745	RMI2	chr16	11031156	11498745	rs34947566	chr16:11412926	1.1412	TEKT5	ENSG00000153060	1303	1.12989e-18	0.841497	1.29783e-19	0.0965958	0.0619075	1	0.373753	TFH	eQTL	pvalue	1.10257e-14	9
chr4:103418185_104378012	SLC9B1	chr4	103418185	104378012	rs6533052	chr4:103911781	1.0668		ENSG00000260651	1254	0.146812	0.687492	0.0182745	0.0855138	0.0619067	-1	0.108453	CD8naive	eQTL	pvalue	NA	NA
chr12:9445978_9939813	CLECL1	chr12	9445978	9939813	rs7977720	chr12:9866349	0.903	HNRNPABP1	ENSG00000255734	822	4.50108e-05	0.872367	3.39196e-06	0.0656787	0.0619063	-1	0.624088	CD4stim	eQTL	pvalue	NA	NA
chr12:9445978_9939813	CLECL1	chr12	9445978	9939813	rs7977720	chr12:9866349	0.903	PHC1	ENSG00000111752	818	4.52092e-05	0.876211	3.19363e-06	0.0618347	0.0619055	1	0.493888	CD8naive	eQTL	pvalue	0.997152	1
chr16:11031156_11498745	RMI2	chr16	11031156	11498745	rs34947566	chr16:11412926	1.1412	HNRNPCP4	ENSG00000263179	1303	1.13642e-18	0.846361	1.23255e-19	0.0917341	0.0619048	1	0.594781	TH2	eQTL	pvalue	NA	NA
chr12:9445978_9939813	CLECL1	chr12	9445978	9939813	rs7977720	chr12:9866349	0.903	CLEC12A-AS1	ENSG00000231560	818	4.51185e-05	0.874453	3.28443e-06	0.0635945	0.0619039	-1	0.611247	CD4naive	eQTL	pvalue	NA	NA
chr3:100568229_101346033	IMPG2	chr3	100568229	101346033	rs111430408	chr3:100848597	1.1813	ZBTB11-AS1	ENSG00000256628	1765	0.134103	0.67165	0.0220366	0.110308	0.0619028	1	0.41983	CD8naive	eQTL	pvalue	NA	NA
chr1:65155172_65679037	JAK1	chr1	65155172	65679037	rs72922276	chr1:65429319	1.1413	ROR1-AS1	ENSG00000223949	761	0.208954	0.663551	0.0157235	0.0498694	0.0619023	-1	0.361367	TH17	eQTL	pvalue	NA	NA
chr12:9445978_9939813	CLECL1	chr12	9445978	9939813	rs7977720	chr12:9866349	0.903	A2ML1	ENSG00000166535	824	4.52849e-05	0.877642	3.12011e-06	0.0604072	0.0619023	-1	0.571602	TH1	eQTL	pvalue	1.32902e-22	6
chr5:133418739_133782153	TCF7	chr5	133418739	133782153	rs244656	chr5:133449827	1.1168	MTND4P12	ENSG00000247627	439	0.211083	0.689958	0.00869585	0.0283619	0.061902	-1	0.14123	CD8stim	eQTL	pvalue	NA	NA
chr5:133418739_133782153	TCF7	chr5	133418739	133782153	rs244656	chr5:133449827	1.1168	JADE2	ENSG00000043143	439	0.211372	0.690905	0.00840622	0.0274152	0.0619018	-1	0.113895	monocytes	eQTL	pvalue	NA	1
chr16:11031156_11498745	RMI2	chr16	11031156	11498745	rs34947566	chr16:11412926	1.1412		ENSG00000262999	1303	1.13198e-18	0.843057	1.27698e-19	0.0950429	0.0619005	-1	0.361474	TH17	eQTL	pvalue	NA	NA
chr17:45312813_45874509	NPEPPS	chr17	45312813	45874509	rs11079784	chr17:45702280	1.1131		ENSG00000261872	1133	1.44666e-06	0.846825	1.56031e-07	0.0912738	0.0618996	-1	0.584289	monocytes	eQTL	pvalue	NA	NA
chr17:43279320_43781083	MAP3K14	chr17	43279320	43781083	rs7222450	chr17:43407670	1.1034	RN7SL405P	ENSG00000264540	764	0.00778083	0.869214	0.000542687	0.0605629	0.0618992	1	0.270942	THSTAR	eQTL	pvalue	NA	NA
chr3:100568229_101346033	IMPG2	chr3	100568229	101346033	rs111430408	chr3:100848597	1.1813		ENSG00000212319	1765	0.134584	0.674061	0.0215559	0.1079	0.0618985	-1	0.276487	TREGnaive	eQTL	pvalue	NA	NA
chr11:65354926_66061233	TSGA10IP	chr11	65354926	66061233	rs531612	chr11:65705432	0.9155	KAT5	ENSG00000172977	949	0.00338444	0.86174	0.000285736	0.0726918	0.0618977	1	0.484721	TH2	eQTL	pvalue	0.471178	3
chr17:45312813_45874509	NPEPPS	chr17	45312813	45874509	rs11079784	chr17:45702280	1.1131	KPNB1-DT	ENSG00000263766	1146	1.45576e-06	0.852155	1.46934e-07	0.0859482	0.0618948	1	0.568935	THSTAR	eQTL	pvalue	NA	NA
chr17:45312813_45874509	NPEPPS	chr17	45312813	45874509	rs11079784	chr17:45702280	1.1131	RNU6-1201P	ENSG00000206954	1146	1.44489e-06	0.845794	1.57802e-07	0.0923103	0.0618941	-1	0.52356	TH17	eQTL	pvalue	NA	NA
chr6:36345180_36612323	ETV7	chr6	36345180	36612323	rs1076928	chr6:36348689	0.9266	RAB44	ENSG00000255587	446	0.147673	0.75237	0.00625535	0.0318082	0.0618934	1	0.753363	TREG_MEM	eQTL	pvalue	NA	6
chr16:11193828_11521191	RMI2	chr16	11193828	11521191	rs146566517	chr16:11353879	0.469	NA	ENSG00000272310	1055	2.24543e-18	0.845433	2.46304e-19	0.0926747	0.0618921	-1	0.442654	CD4naive	eQTL	pvalue	NA	NA
chr12:9445978_9939813	CLECL1	chr12	9445978	9939813	rs7977720	chr12:9866349	0.903		ENSG00000256594	818	4.46048e-05	0.864497	3.79882e-06	0.073564	0.0618902	-1	0.271394	CD4naive	eQTL	pvalue	NA	NA
chr17:37869878_38507250	NR1D1	chr17	37869878	38507250	rs883871	chr17:38252660	0.9009	NA	ENSG00000200735	604	0.280053	0.609813	0.015203	0.0330425	0.0618891	1	0.43543	TH2	eQTL	pvalue	NA	NA
chr5:133827615_134321836	JADE2	chr5	133827615	134321836	rs2084007	chr5:133891282	1.0826	RNU6-1311P	ENSG00000207459	294	0.117897	0.782692	0.00492024	0.0326025	0.0618888	-1	0.57483	CD8stim	eQTL	pvalue	NA	NA
chr5:133418739_133782153	TCF7	chr5	133418739	133782153	rs244656	chr5:133449827	1.1168	FSTL4	ENSG00000053108	439	0.211514	0.691368	0.00826767	0.0269623	0.0618883	1	0.826879	TH17	eQTL	pvalue	0.981626	3
chr11:65354926_66061233	TSGA10IP	chr11	65354926	66061233	rs531612	chr11:65705432	0.9155	RAB1B	ENSG00000174903	949	0.00336282	0.859789	0.000292282	0.0746675	0.0618883	-1	0.357218	CD8stim	eQTL	pvalue	0.751684	2
chr5:133827615_134321836	JADE2	chr5	133827615	134321836	rs2084007	chr5:133891282	1.0826	TIFAB	ENSG00000255833	293	0.119729	0.794853	0.00308836	0.020441	0.0618882	-1	0.320819	TFH	eQTL	pvalue	1.15428e-06	10
chr19:45110119_45187302	PVR	chr19	45110119	45187302	rs7260482	chr19:45143942	0.9152	NKPD1	ENSG00000179846	115	0.186265	0.742849	0.00181646	0.00718237	0.0618873	1	0.313043	CD8naive	eQTL	pvalue	1.88742e-09	6
chr17:37869878_38507250	NR1D1	chr17	37869878	38507250	rs883871	chr17:38252660	0.9009	TNS4	ENSG00000131746	604	0.278577	0.606599	0.0166794	0.0362574	0.0618868	1	0.379139	TFH	eQTL	pvalue	0.000130733	5
chr19:16444965_16814328	EPS15L1	chr19	16444965	16814328	rs58166386	chr19:16559421	1.095	SLC27A1	ENSG00000130304	303	0.15495	0.757241	0.00441388	0.0215087	0.0618863	-1	0.234323	TREGnaive	eQTL	pvalue	0.000340154	7
chr11:65354926_66061233	TSGA10IP	chr11	65354926	66061233	rs531612	chr11:65705432	0.9155	SYT12	ENSG00000173227	340	0.16183	0.751325	0.00443424	0.0205249	0.0618859	1	0.367647	THSTAR	eQTL	pvalue	1.02517e-05	6
chr12:9445978_9939813	CLECL1	chr12	9445978	9939813	rs7977720	chr12:9866349	0.903	CLEC2A	ENSG00000188393	826	4.48609e-05	0.869421	3.54523e-06	0.068646	0.0618849	1	0.366828	M2	eQTL	pvalue	NA	10
chr16:11031156_11498745	RMI2	chr16	11031156	11498745	rs34947566	chr16:11412926	1.1412	MTATP6P24	ENSG00000262381	1303	1.13129e-18	0.84254	1.28413e-19	0.0955749	0.0618847	-1	0.489639	TH17	eQTL	pvalue	NA	NA
chr12:9445978_9939813	CLECL1	chr12	9445978	9939813	rs7977720	chr12:9866349	0.903		ENSG00000212440	826	4.49442e-05	0.871035	3.46196e-06	0.0670322	0.0618847	1	0.331719	M2	eQTL	pvalue	NA	NA
chr17:43279320_43781083	MAP3K14	chr17	43279320	43781083	rs7222450	chr17:43407670	1.1034	KIF18B-DT	ENSG00000267334	770	0.00781775	0.87334	0.000505887	0.056452	0.0618843	-1	0.78961	TREGnaive	eQTL	pvalue	NA	NA
chr1:25270572_25305783	RUNX3	chr1	25270572	25305783	rs6672420	chr1:25291010	0.9316	SRSF10	ENSG00000188529	94	0.415385	0.512302	0.00469763	0.00573179	0.0618836	1	1	CD4stim	eQTL	pvalue	NA	9
chr1:160613956_160649926	CD48	chr1	160613956	160649926	rs6427540	chr1:160634588	1.1225	NCSTN	ENSG00000162736	61	0.427095	0.5033	0.00357421	0.00415006	0.0618811	1	0.819672	CD8stim	eQTL	pvalue	0.999982	1
chr11:65354926_66061233	TSGA10IP	chr11	65354926	66061233	rs531612	chr11:65705432	0.9155	NA	ENSG00000269290	297	0.0970988	0.817295	0.00252598	0.0211997	0.0618807	-1	0.771044	M2	eQTL	pvalue	NA	NA
chr11:65354926_66061233	TSGA10IP	chr11	65354926	66061233	rs531612	chr11:65705432	0.9155	BRMS1	ENSG00000174744	949	0.00335425	0.857599	0.000300881	0.0768659	0.0618804	-1	0.393045	CD8stim	eQTL	pvalue	0.00107652	7
chr8:128088066_128211494	POU5F1B	chr8	128088066	128211494	rs735542	chr8:128175696	1.0881	RNU4-25P	ENSG00000222501	196	0.346299	0.574664	0.00647448	0.0106822	0.0618798	-1	0.132653	CD4naive	eQTL	pvalue	NA	NA
chr21:39835031_39945134	ERG	chr21	39835031	39945134	rs2836438	chr21:39864727	0.9053	BRWD1-AS2	ENSG00000255568	206	0.422283	0.498209	0.00811555	0.00951285	0.0618796	-1	0.247573	NK	eQTL	pvalue	NA	NA
chr17:45312813_45874509	NPEPPS	chr17	45312813	45874509	rs11079784	chr17:45702280	1.1131	OSBPL7	ENSG00000006025	1134	1.45474e-06	0.851569	1.47965e-07	0.086553	0.0618769	1	0.410053	M2	eQTL	pvalue	0.181605	3
chr11:65354926_66061233	TSGA10IP	chr11	65354926	66061233	rs531612	chr11:65705432	0.9155	SCYL1	ENSG00000142186	942	0.00333514	0.849189	0.000335111	0.0852636	0.0618768	-1	0.313163	NK	eQTL	pvalue	0.00778441	4
chr11:65354926_66061233	TSGA10IP	chr11	65354926	66061233	rs531612	chr11:65705432	0.9155	NRXN2	ENSG00000110076	193	0.209751	0.711587	0.00383561	0.0129506	0.0618766	-1	0.57513	TH2	eQTL	pvalue	0.999896	1
chr12:9445978_9939813	CLECL1	chr12	9445978	9939813	rs7977720	chr12:9866349	0.903	GCNAP1	ENSG00000256912	824	4.49616e-05	0.871376	3.44474e-06	0.0666986	0.0618766	-1	0.375	TH1	eQTL	pvalue	NA	NA
chr1:25270572_25305783	RUNX3	chr1	25270572	25305783	rs6672420	chr1:25291010	0.9316		ENSG00000239106	94	0.415684	0.512669	0.00440266	0.005368	0.0618763	-1	0.0106383	CD8stim	eQTL	pvalue	NA	NA
chr16:11031156_11498745	RMI2	chr16	11031156	11498745	rs34947566	chr16:11412926	1.1412		ENSG00000262703	1299	1.07153e-18	0.798033	1.88185e-19	0.140091	0.0618758	-1	0.353349	NK	eQTL	pvalue	NA	NA
chr19:45110119_45187302	PVR	chr19	45110119	45187302	rs7260482	chr19:45143942	0.9152		ENSG00000253027	115	0.186091	0.742156	0.0019925	0.00788449	0.0618751	-1	0.652174	CD8stim	eQTL	pvalue	NA	NA
chr12:9445978_9939813	CLECL1	chr12	9445978	9939813	rs7977720	chr12:9866349	0.903		ENSG00000256427	822	4.50935e-05	0.87397	3.31083e-06	0.0641063	0.0618751	-1	0.450122	CD4stim	eQTL	pvalue	NA	NA
chr4:87502391_88275366	AFF1	chr4	87502391	88275366	rs2705616	chr4:87862396	0.9207	TECRP1	ENSG00000235043	1155	0.0627297	0.783468	0.00681928	0.0851081	0.061875	-1	0.569697	TH1	eQTL	pvalue	NA	NA
chr4:47709959_48262356	TXK	chr4	47709959	48262356	rs6837324	chr4:48127262	0.9173	OCIAD1	ENSG00000109180	1077	0.016788	0.835	0.00170285	0.0846344	0.061875	1	0.575673	TH17	eQTL	pvalue	4.71642e-06	6
chr17:43279320_43781083	MAP3K14	chr17	43279320	43781083	rs7222450	chr17:43407670	1.1034	MAPT-AS1	ENSG00000264589	764	0.00775112	0.865895	0.000572638	0.0639088	0.0618729	1	0.358639	THSTAR	eQTL	pvalue	NA	NA
chr16:11031156_11498745	RMI2	chr16	11031156	11498745	rs34947566	chr16:11412926	1.1412	MTND4LP24	ENSG00000262259	1310	1.12856e-18	0.840511	1.31153e-19	0.0976161	0.0618725	1	0.490076	TH1	eQTL	pvalue	NA	NA
chr12:9445978_9939813	CLECL1	chr12	9445978	9939813	rs7977720	chr12:9866349	0.903	TMEM52B	ENSG00000165685	822	4.51646e-05	0.875349	3.23989e-06	0.0627313	0.0618713	1	0.534063	CD4stim	eQTL	pvalue	0.0401805	9
chr11:65354926_66061233	TSGA10IP	chr11	65354926	66061233	rs531612	chr11:65705432	0.9155	SIPA1	ENSG00000213445	953	0.00339428	0.866993	0.000264419	0.067478	0.0618702	-1	0.478489	TH1	eQTL	pvalue	0.0279051	3
chr11:65354926_66061233	TSGA10IP	chr11	65354926	66061233	rs531612	chr11:65705432	0.9155	SART1	ENSG00000175467	949	0.00339874	0.865382	0.000271542	0.0690777	0.06187	1	0.408851	TH2	eQTL	pvalue	0.992556	2
chr19:45110119_45187302	PVR	chr19	45110119	45187302	rs7260482	chr19:45143942	0.9152	NA	ENSG00000130201	115	0.186173	0.742481	0.00191216	0.00756408	0.06187	1	0.608696	CD4stim	eQTL	pvalue	NA	3
chr17:45312813_45874509	NPEPPS	chr17	45312813	45874509	rs11079784	chr17:45702280	1.1131	CDK5RAP3	ENSG00000108465	1133	1.45584e-06	0.852202	1.46898e-07	0.0859273	0.0618695	-1	0.201236	monocytes	eQTL	pvalue	2.86539e-12	7
chr17:45312813_45874509	NPEPPS	chr17	45312813	45874509	rs11079784	chr17:45702280	1.1131	PNPO	ENSG00000108439	1146	1.4578e-06	0.853347	1.44943e-07	0.0847829	0.0618689	1	0.364747	CD8naive	eQTL	pvalue	3.71896e-05	8
chr6:6992891_7245458	RREB1	chr6	6992891	7245458	rs12211604	chr6:7100029	0.9111	BLOC1S5	ENSG00000188428	203	0.0927812	0.828379	0.00171555	0.0152551	0.0618688	1	0.551724	CD8naive	eQTL	pvalue	1.60197e-05	10
chr17:43279320_43781083	MAP3K14	chr17	43279320	43781083	rs7222450	chr17:43407670	1.1034	RN7SL656P	ENSG00000265411	647	0.0154732	0.878423	0.000766795	0.0434697	0.0618676	0	0	CD8stim	eQTL	pvalue	NA	NA
chr10:75154043_75706194	PLAU	chr10	75154043	75706194	rs17741873	chr10:75653800	1.0931	NUDT13	ENSG00000166321	519	0.374586	0.404854	0.076295	0.082398	0.0618676	1	0.789981	monocytes	eQTL	pvalue	5.72854e-07	8
chr11:118617158_118947933	BCL9L	chr11	118617158	118947933	rs149114341	chr11:118783424	1.3559	CENATAC-DT	ENSG00000255121	469	0.000118026	0.719408	3.58686e-05	0.21857	0.0618673	-1	0.341151	TH2	eQTL	pvalue	NA	NA
chr17:43279320_43781083	MAP3K14	chr17	43279320	43781083	rs7222450	chr17:43407670	1.1034	RN7SL656P	ENSG00000265411	647	0.015473	0.878412	0.000766997	0.0434812	0.0618669	0	0	Bnaive	eQTL	pvalue	NA	NA
chr17:43279320_43781083	MAP3K14	chr17	43279320	43781083	rs7222450	chr17:43407670	1.1034	RN7SL656P	ENSG00000265411	647	0.015473	0.878412	0.000766997	0.0434812	0.0618669	0	0	monocytes	eQTL	pvalue	NA	NA
chr19:10258259_10897760	TYK2	chr19	10258259	10897760	rs34536443	chr19:10463118	1.3037		ENSG00000266950	884	9.44142e-05	0.802724	1.59208e-05	0.135299	0.0618667	1	0.484163	CD4naive	eQTL	pvalue	NA	NA
chr5:133827615_134321836	JADE2	chr5	133827615	134321836	rs2084007	chr5:133891282	1.0826	WSPAR	ENSG00000249073	272	0.119846	0.795506	0.00299096	0.0197914	0.0618665	-1	0.511029	TREG_MEM	eQTL	pvalue	NA	NA
chr4:106008586_106479425	PPA2	chr4	106008586	106479425	rs2726479	chr4:106255589	0.9238	RNU6-553P	ENSG00000200917	1012	0.0413664	0.82043	0.00366721	0.0726708	0.0618654	-1	0.497036	TREG_MEM	eQTL	pvalue	NA	NA
chr16:11031156_11498745	RMI2	chr16	11031156	11498745	rs34947566	chr16:11412926	1.1412	RSL1D1	ENSG00000171490	1303	1.12237e-18	0.835895	1.37361e-19	0.10224	0.0618651	-1	0.481965	CD4naive	eQTL	pvalue	0.000364294	6
chr19:45110119_45187302	PVR	chr19	45110119	45187302	rs7260482	chr19:45143942	0.9152	ZNF230	ENSG00000159882	115	0.185858	0.741224	0.00222831	0.00882493	0.0618646	-1	0.817391	Bnaive	eQTL	pvalue	0.00834108	8
chr5:133827615_134321836	JADE2	chr5	133827615	134321836	rs2084007	chr5:133891282	1.0826	C5orf66	ENSG00000224186	293	0.119548	0.793652	0.0032724	0.0216628	0.0618646	1	0.658703	TH2	eQTL	pvalue	NA	9
chr11:65354926_66061233	TSGA10IP	chr11	65354926	66061233	rs531612	chr11:65705432	0.9155	SLC25A45	ENSG00000162241	941	0.00338532	0.86196	0.000285006	0.0725055	0.0618642	1	0.496281	monocytes	eQTL	pvalue	7.2017e-07	8
chr4:87502391_88275366	AFF1	chr4	87502391	88275366	rs2705616	chr4:87862396	0.9207	GAPDHP60	ENSG00000248180	1114	0.063346	0.789713	0.00632223	0.0787552	0.0618638	-1	0.714542	Bnaive	eQTL	pvalue	NA	NA
chr17:57475896_58223430	VMP1	chr17	57475896	58223430	rs2150879	chr17:57859210	1.1091	PTRH2	ENSG00000141378	741	1.92033e-05	0.844067	2.14113e-06	0.0940497	0.0618623	1	0.404858	CD8naive	eQTL	pvalue	0.336972	9
chr17:43279320_43781083	MAP3K14	chr17	43279320	43781083	rs7222450	chr17:43407670	1.1034	RN7SL656P	ENSG00000265411	648	0.0154718	0.878345	0.000768264	0.0435531	0.0618622	0	0	TH1	eQTL	pvalue	NA	NA
chr17:43279320_43781083	MAP3K14	chr17	43279320	43781083	rs7222450	chr17:43407670	1.1034	RN7SL656P	ENSG00000265411	648	0.0154717	0.878342	0.000768317	0.0435561	0.061862	0	0	M2	eQTL	pvalue	NA	NA
chr1:160613956_160649926	CD48	chr1	160613956	160649926	rs6427540	chr1:160634588	1.1225	TAGLN2	ENSG00000158710	61	0.428129	0.504519	0.00254854	0.0029414	0.0618614	1	0.967213	CD8stim	eQTL	pvalue	0.00329073	6
chr7:3099256_3199823	CARD11	chr7	3099256	3199823	rs10951042	chr7:3139417	1.0817	MRM2	ENSG00000122687	238	0.183478	0.734725	0.00399623	0.0159408	0.0618609	1	0.57563	NK	eQTL	pvalue	NA	9
chr5:133827615_134321836	JADE2	chr5	133827615	134321836	rs2084007	chr5:133891282	1.0826	SEC24A	ENSG00000113615	276	0.118539	0.786753	0.00430927	0.0285391	0.0618598	1	0.452899	monocytes	eQTL	pvalue	1.31214e-05	4
chr11:65354926_66061233	TSGA10IP	chr11	65354926	66061233	rs531612	chr11:65705432	0.9155		ENSG00000254762	943	0.00336471	0.856718	0.000305609	0.0777518	0.0618596	1	0.608696	M2	eQTL	pvalue	NA	NA
chr3:101645933_101805935	ZPLD1	chr3	101645933	101805935	rs4325907	chr3:101749022	0.9055	ABI3BP	ENSG00000154175	92	0.167554	0.760415	0.00184773	0.00832376	0.0618594	1	0.521739	TFH	eQTL	pvalue	3.94016e-07	3
chr16:11193828_11521191	RMI2	chr16	11193828	11521191	rs146566517	chr16:11353879	0.469		ENSG00000188897	1055	2.20709e-18	0.831	2.84726e-19	0.107141	0.0618591	1	0.435071	TREG_MEM	eQTL	pvalue	NA	8
chr1:65155172_65679037	JAK1	chr1	65155172	65679037	rs72922276	chr1:65429319	1.1413	MRPS21P1	ENSG00000234496	814	0.20874	0.659888	0.0167194	0.0527932	0.0618588	-1	0.540541	monocytes	eQTL	pvalue	NA	NA
chr17:43279320_43781083	MAP3K14	chr17	43279320	43781083	rs7222450	chr17:43407670	1.1034		ENSG00000267505	764	0.00774437	0.865141	0.000579509	0.0646764	0.0618586	1	0.16623	THSTAR	eQTL	pvalue	NA	NA
chr16:11031156_11498745	RMI2	chr16	11031156	11498745	rs34947566	chr16:11412926	1.1412		ENSG00000199668	1310	1.1295e-18	0.841207	1.30238e-19	0.0969341	0.0618585	-1	0.49771	TH1	eQTL	pvalue	NA	NA
chr17:43279320_43781083	MAP3K14	chr17	43279320	43781083	rs7222450	chr17:43407670	1.1034	RN7SL656P	ENSG00000265411	649	0.0154707	0.878285	0.000769386	0.0436168	0.061858	0	0	THSTAR	eQTL	pvalue	NA	NA
chr11:65354926_66061233	TSGA10IP	chr11	65354926	66061233	rs531612	chr11:65705432	0.9155	SIPA1	ENSG00000213445	941	0.0033909	0.863381	0.00027945	0.0710909	0.0618576	-1	0.424017	monocytes	eQTL	pvalue	0.0279051	3
chr17:45312813_45874509	NPEPPS	chr17	45312813	45874509	rs11079784	chr17:45702280	1.1131		ENSG00000266821	1146	1.45023e-06	0.84892	1.52524e-07	0.0892208	0.0618572	1	0.628272	TREG_MEM	eQTL	pvalue	NA	NA
chr17:43279320_43781083	MAP3K14	chr17	43279320	43781083	rs7222450	chr17:43407670	1.1034	RN7SL656P	ENSG00000265411	649	0.0154705	0.878272	0.000769631	0.0436307	0.0618571	0	0	CD4naive	eQTL	pvalue	NA	NA
chr17:43279320_43781083	MAP3K14	chr17	43279320	43781083	rs7222450	chr17:43407670	1.1034	RN7SL656P	ENSG00000265411	649	0.0154705	0.878272	0.000769631	0.0436307	0.0618571	0	0	CD8naive	eQTL	pvalue	NA	NA
chr17:43279320_43781083	MAP3K14	chr17	43279320	43781083	rs7222450	chr17:43407670	1.1034	RN7SL656P	ENSG00000265411	649	0.0154705	0.878272	0.000769631	0.0436307	0.0618571	0	0	TH17	eQTL	pvalue	NA	NA
chr17:43279320_43781083	MAP3K14	chr17	43279320	43781083	rs7222450	chr17:43407670	1.1034	RN7SL656P	ENSG00000265411	649	0.0154705	0.878272	0.000769631	0.0436307	0.0618571	0	0	TH2	eQTL	pvalue	NA	NA
chr17:43279320_43781083	MAP3K14	chr17	43279320	43781083	rs7222450	chr17:43407670	1.1034	RN7SL656P	ENSG00000265411	649	0.0154705	0.878272	0.000769631	0.0436307	0.0618571	0	0	TREGnaive	eQTL	pvalue	NA	NA
chr17:43279320_43781083	MAP3K14	chr17	43279320	43781083	rs7222450	chr17:43407670	1.1034	RN7SL656P	ENSG00000265411	649	0.0154705	0.878272	0.000769631	0.0436307	0.0618571	0	0	CD4stim	eQTL	pvalue	NA	NA
chr17:43279320_43781083	MAP3K14	chr17	43279320	43781083	rs7222450	chr17:43407670	1.1034	RN7SL656P	ENSG00000265411	649	0.0154705	0.878272	0.000769631	0.0436307	0.0618571	0	0	TFH	eQTL	pvalue	NA	NA
chr17:43279320_43781083	MAP3K14	chr17	43279320	43781083	rs7222450	chr17:43407670	1.1034	RN7SL656P	ENSG00000265411	649	0.0154705	0.878272	0.000769631	0.0436307	0.0618571	0	0	TREG_MEM	eQTL	pvalue	NA	NA
chr16:11031156_11498745	RMI2	chr16	11031156	11498745	rs34947566	chr16:11412926	1.1412	NA	ENSG00000263013	1310	1.13166e-18	0.842816	1.28083e-19	0.0953298	0.0618542	1	0.437405	TH1	eQTL	pvalue	NA	NA
chr12:9445978_9939813	CLECL1	chr12	9445978	9939813	rs7977720	chr12:9866349	0.903	LINC00612	ENSG00000214851	818	4.48753e-05	0.86974	3.53018e-06	0.0683575	0.061854	-1	0.51467	TFH	eQTL	pvalue	NA	NA
chr16:11031156_11498745	RMI2	chr16	11031156	11498745	rs34947566	chr16:11412926	1.1412		ENSG00000262999	1303	1.12402e-18	0.837129	1.3572e-19	0.101018	0.0618538	1	0.534919	CD8naive	eQTL	pvalue	NA	NA
chr16:11193828_11521191	RMI2	chr16	11193828	11521191	rs146566517	chr16:11353879	0.469	CIITA	ENSG00000179583	1055	2.27254e-18	0.855643	2.19291e-19	0.0825043	0.0618531	-1	0.337441	TH2	eQTL	pvalue	5.54342e-05	4
chr17:43279320_43781083	MAP3K14	chr17	43279320	43781083	rs7222450	chr17:43407670	1.1034	MAP3K14-AS1	ENSG00000267278	770	0.00632859	0.706982	0.00199533	0.222842	0.0618521	1	0.832468	TREGnaive	eQTL	pvalue	NA	NA
chr11:65354926_66061233	TSGA10IP	chr11	65354926	66061233	rs531612	chr11:65705432	0.9155	NA	ENSG00000252709	366	0.0368784	0.875488	0.00104464	0.0247377	0.0618517	0	0	Bnaive	eQTL	pvalue	NA	NA
chr11:65354926_66061233	TSGA10IP	chr11	65354926	66061233	rs531612	chr11:65705432	0.9155	NA	ENSG00000252709	366	0.0368784	0.875488	0.00104464	0.0247377	0.0618517	0	0	monocytes	eQTL	pvalue	NA	NA
chr11:65354926_66061233	TSGA10IP	chr11	65354926	66061233	rs531612	chr11:65705432	0.9155	NA	ENSG00000252709	366	0.0368783	0.875487	0.00104465	0.024738	0.0618517	0	0	NK	eQTL	pvalue	NA	NA
chr4:87502391_88275366	AFF1	chr4	87502391	88275366	rs2705616	chr4:87862396	0.9207		ENSG00000248196	1155	0.0614146	0.767043	0.00813611	0.101555	0.0618516	1	0.640693	TH1	eQTL	pvalue	NA	NA
chr17:43279320_43781083	MAP3K14	chr17	43279320	43781083	rs7222450	chr17:43407670	1.1034	RN7SL656P	ENSG00000265411	650	0.015469	0.878191	0.000771155	0.0437173	0.0618514	0	0	NK	eQTL	pvalue	NA	NA
chr5:141414305_141597351	NDFIP1	chr5	141414305	141597351	rs249677	chr5:141539339	0.9256	PCDHGA11	ENSG00000253873	379	0.139167	0.761416	0.00581473	0.0317521	0.0618505	1	0.662269	TREG_MEM	eQTL	pvalue	4.54528e-05	5
chr1:65155172_65679037	JAK1	chr1	65155172	65679037	rs72922276	chr1:65429319	1.1413	MIR3671	ENSG00000265996	825	0.207969	0.660627	0.0166682	0.0528856	0.0618503	1	0.44	CD8naive	eQTL	pvalue	NA	NA
chr16:11031156_11498745	RMI2	chr16	11031156	11498745	rs34947566	chr16:11412926	1.1412		ENSG00000262151	1303	1.11468e-18	0.830175	1.45063e-19	0.107976	0.0618497	1	0.389102	TREGnaive	eQTL	pvalue	NA	NA
chr5:133418739_133782153	TCF7	chr5	133418739	133782153	rs244656	chr5:133449827	1.1168		ENSG00000250244	255	0.219662	0.696296	0.00533689	0.0168553	0.0618497	1	0.239216	TFH	eQTL	pvalue	NA	NA
chr17:45312813_45874509	NPEPPS	chr17	45312813	45874509	rs11079784	chr17:45702280	1.1131	NFE2L1	ENSG00000082641	1146	1.44886e-06	0.848114	1.53915e-07	0.0900349	0.0618496	1	0.47644	CD4naive	eQTL	pvalue	0.998124	1
chr3:101645933_101805935	ZPLD1	chr3	101645933	101805935	rs4325907	chr3:101749022	0.9055	ABI3BP	ENSG00000154175	92	0.167982	0.76236	0.0014211	0.00638755	0.0618492	-1	0.315217	TH17	eQTL	pvalue	3.94016e-07	3
chr17:43279320_43781083	MAP3K14	chr17	43279320	43781083	rs7222450	chr17:43407670	1.1034		ENSG00000267405	757	0.00786489	0.878597	0.000459151	0.0512305	0.0618489	0	0	M2	eQTL	pvalue	NA	NA
chr17:43279320_43781083	MAP3K14	chr17	43279320	43781083	rs7222450	chr17:43407670	1.1034	FAM187A	ENSG00000214447	757	0.00786489	0.878597	0.000459151	0.0512305	0.0618489	0	0	M2	eQTL	pvalue	NA	8
chr17:43279320_43781083	MAP3K14	chr17	43279320	43781083	rs7222450	chr17:43407670	1.1034	NA	ENSG00000224911	757	0.00786489	0.878597	0.000459151	0.0512305	0.0618489	0	0	M2	eQTL	pvalue	NA	NA
chr17:43279320_43781083	MAP3K14	chr17	43279320	43781083	rs7222450	chr17:43407670	1.1034		ENSG00000267788	757	0.00786489	0.878597	0.000459151	0.0512305	0.0618489	0	0	M2	eQTL	pvalue	NA	NA
chr17:43279320_43781083	MAP3K14	chr17	43279320	43781083	rs7222450	chr17:43407670	1.1034	RNA5SP443	ENSG00000199953	757	0.00786489	0.878597	0.000459151	0.0512305	0.0618489	0	0	M2	eQTL	pvalue	NA	NA
chr17:43279320_43781083	MAP3K14	chr17	43279320	43781083	rs7222450	chr17:43407670	1.1034		ENSG00000267446	757	0.00786489	0.878597	0.000459151	0.0512305	0.0618489	0	0	M2	eQTL	pvalue	NA	NA
chr17:43279320_43781083	MAP3K14	chr17	43279320	43781083	rs7222450	chr17:43407670	1.1034	NA	ENSG00000264038	757	0.00786489	0.878597	0.000459151	0.0512305	0.0618489	0	0	M2	eQTL	pvalue	NA	NA
chr17:43279320_43781083	MAP3K14	chr17	43279320	43781083	rs7222450	chr17:43407670	1.1034	RDM1P1	ENSG00000266504	757	0.00786489	0.878597	0.000459151	0.0512305	0.0618489	0	0	M2	eQTL	pvalue	NA	NA
chr17:43279320_43781083	MAP3K14	chr17	43279320	43781083	rs7222450	chr17:43407670	1.1034	CRHR1	ENSG00000120088	757	0.00786489	0.878597	0.000459151	0.0512305	0.0618489	0	0	M2	eQTL	pvalue	0.792134	4
chr17:43279320_43781083	MAP3K14	chr17	43279320	43781083	rs7222450	chr17:43407670	1.1034	LINC02210-CRHR1	ENSG00000263715	757	0.00786489	0.878597	0.000459151	0.0512305	0.0618489	0	0	M2	eQTL	pvalue	NA	NA
chr17:43279320_43781083	MAP3K14	chr17	43279320	43781083	rs7222450	chr17:43407670	1.1034		ENSG00000265547	757	0.00786489	0.878597	0.000459151	0.0512305	0.0618489	0	0	M2	eQTL	pvalue	NA	NA
chr17:43279320_43781083	MAP3K14	chr17	43279320	43781083	rs7222450	chr17:43407670	1.1034	SPPL2C	ENSG00000185294	757	0.00786489	0.878597	0.000459151	0.0512305	0.0618489	0	0	M2	eQTL	pvalue	2.29525e-05	6
chr17:43279320_43781083	MAP3K14	chr17	43279320	43781083	rs7222450	chr17:43407670	1.1034	MAPT-AS1	ENSG00000264589	757	0.00786489	0.878597	0.000459151	0.0512305	0.0618489	0	0	M2	eQTL	pvalue	NA	NA
chr17:43279320_43781083	MAP3K14	chr17	43279320	43781083	rs7222450	chr17:43407670	1.1034	STH	ENSG00000256762	757	0.00786489	0.878597	0.000459151	0.0512305	0.0618489	0	0	M2	eQTL	pvalue	0.00444467	NA
chr12:9445978_9939813	CLECL1	chr12	9445978	9939813	rs7977720	chr12:9866349	0.903	PTMAP4	ENSG00000231503	818	4.52412e-05	0.876831	3.16467e-06	0.0612733	0.0618475	-1	0.506112	CD4naive	eQTL	pvalue	NA	NA
chr17:73033162_73583027	GRB2	chr17	73033162	73583027	rs9900529	chr17:73335776	1.0994	ACOX1	ENSG00000161533	969	0.0247432	0.808006	0.00313368	0.10227	0.0618469	1	0.489164	TH17	eQTL	pvalue	0.0944353	3
chr11:65354926_66061233	TSGA10IP	chr11	65354926	66061233	rs531612	chr11:65705432	0.9155	NA	ENSG00000252709	367	0.0368753	0.875416	0.00104784	0.0248137	0.0618467	0	0	M2	eQTL	pvalue	NA	NA
chr17:45312813_45874509	NPEPPS	chr17	45312813	45874509	rs11079784	chr17:45702280	1.1131	LRRC37A17P	ENSG00000263142	1146	1.44638e-06	0.846666	1.564e-07	0.0914896	0.0618429	1	0.332461	THSTAR	eQTL	pvalue	NA	NA
chr11:65354926_66061233	TSGA10IP	chr11	65354926	66061233	rs531612	chr11:65705432	0.9155	SART1	ENSG00000175467	949	0.00337272	0.862322	0.00028256	0.0721817	0.0618411	-1	0.373024	CD8stim	eQTL	pvalue	0.992556	2
chr8:128088066_128211494	POU5F1B	chr8	128088066	128211494	rs735542	chr8:128175696	1.0881	MIR1207	ENSG00000221176	196	0.345937	0.574064	0.00685138	0.0113076	0.0618394	1	0.561224	TREGnaive	eQTL	pvalue	NA	NA
chr17:45312813_45874509	NPEPPS	chr17	45312813	45874509	rs11079784	chr17:45702280	1.1131	EFCAB13	ENSG00000178852	1130	1.43728e-06	0.841338	1.65509e-07	0.0968219	0.0618387	-1	0.464602	CD8stim	eQTL	pvalue	8.21992e-19	8
chr4:106008586_106479425	PPA2	chr4	106008586	106479425	rs2726479	chr4:106255589	0.9238	TET2	ENSG00000168769	1012	0.0412468	0.818059	0.00378804	0.0750674	0.0618385	-1	0.414032	TH2	eQTL	pvalue	7.05368e-26	8
chr16:11193828_11521191	RMI2	chr16	11193828	11521191	rs146566517	chr16:11353879	0.469	TXNDC11	ENSG00000153066	1055	2.22367e-18	0.837241	2.68206e-19	0.100921	0.0618379	1	0.615166	CD4naive	eQTL	pvalue	0.00317801	5
chr12:9445978_9939813	CLECL1	chr12	9445978	9939813	rs7977720	chr12:9866349	0.903	VDAC2P2	ENSG00000255776	818	4.48808e-05	0.869807	3.52775e-06	0.0683072	0.0618379	-1	0.482885	THSTAR	eQTL	pvalue	NA	NA
chr4:87502391_88275366	AFF1	chr4	87502391	88275366	rs2705616	chr4:87862396	0.9207		ENSG00000243312	1136	0.062517	0.779424	0.00714941	0.0890725	0.0618375	-1	0.707746	M2	eQTL	pvalue	NA	NA
chr3:121369811_122211421	CD86	chr3	121369811	122211421	rs75937181	chr3:121783015	1.2386	SLC49A4	ENSG00000138463	1472	7.83395e-08	0.829261	1.02938e-08	0.108903	0.0618363	1	0.667799	M2	eQTL	pvalue	NA	7
chr17:43279320_43781083	MAP3K14	chr17	43279320	43781083	rs7222450	chr17:43407670	1.1034	LRRC37A	ENSG00000176681	677	0.00784853	0.844801	0.000787717	0.0847265	0.0618359	-1	0.871492	CD4stim	eQTL	pvalue	0.890487	6
chr11:46876450_47860184	MYBPC3	chr11	46876450	47860184	rs2269434	chr11:47360412	0.9175		ENSG00000254639	364	0.13146	0.780597	0.00377199	0.0223359	0.0618354	0	0	Bnaive	eQTL	pvalue	NA	NA
chr4:47709959_48262356	TXK	chr4	47709959	48262356	rs6837324	chr4:48127262	0.9173		ENSG00000248254	1196	0.0164335	0.817593	0.00205318	0.102087	0.0618333	-1	0.37709	TH1	eQTL	pvalue	NA	NA
chr11:65354926_66061233	TSGA10IP	chr11	65354926	66061233	rs531612	chr11:65705432	0.9155	NA	ENSG00000252709	370	0.0368642	0.875205	0.00105735	0.0250412	0.0618327	0	0	CD8stim	eQTL	pvalue	NA	NA
chr1:65155172_65679037	JAK1	chr1	65155172	65679037	rs72922276	chr1:65429319	1.1413		ENSG00000237852	825	0.20826	0.661552	0.0163813	0.0519743	0.0618326	1	0.46303	TH2	eQTL	pvalue	NA	NA
chr22:37251477_37323988	CSF2RB	chr22	37251477	37323988	rs5756405	chr22:37310954	1.0706	NCF4	ENSG00000100365	168	0.339162	0.392708	0.0956307	0.110667	0.061832	1	0.863095	THSTAR	eQTL	pvalue	7.89905e-06	7
chr16:11031156_11498745	RMI2	chr16	11031156	11498745	rs34947566	chr16:11412926	1.1412	TNP2	ENSG00000178279	1302	1.12148e-18	0.835234	1.38293e-19	0.102934	0.0618317	1	0.528418	CD4stim	eQTL	pvalue	0.0439713	10
chr16:11031156_11498745	RMI2	chr16	11031156	11498745	rs34947566	chr16:11412926	1.1412	TEKT5	ENSG00000153060	1303	1.12688e-18	0.839257	1.32892e-19	0.098911	0.0618316	1	0.378358	THSTAR	eQTL	pvalue	1.10257e-14	9
chr3:121334409_121729409	IQCB1	chr3	121334409	121729409	rs2331964	chr3:121542898	1.1042	WDR5B-DT	ENSG00000272758	875	7.91035e-05	0.861663	7.02135e-06	0.0764208	0.0618302	-1	0.747429	CD4naive	eQTL	pvalue	NA	NA
chr19:16444965_16814328	EPS15L1	chr19	16444965	16814328	rs58166386	chr19:16559421	1.095		ENSG00000268189	21	0.292141	0.644279	0.000565385	0.00118506	0.0618297	1	0.619048	TFH	eQTL	pvalue	NA	NA
chr11:65354926_66061233	TSGA10IP	chr11	65354926	66061233	rs531612	chr11:65705432	0.9155	NA	ENSG00000252709	370	0.0368659	0.875176	0.00105864	0.0250698	0.0618294	0	0	TH1	eQTL	pvalue	NA	NA
chr7:37359204_37459644	ELMO1	chr7	37359204	37459644	rs60600003	chr7:37382465	0.8747	TRGV5	ENSG00000211697	194	0.412969	0.508315	0.00759795	0.00929032	0.0618276	-1	0.391753	TH2	eQTL	pvalue	NA	NA
chr5:141414305_141597351	NDFIP1	chr5	141414305	141597351	rs249677	chr5:141539339	0.9256	PCDHGB1	ENSG00000254221	379	0.140263	0.767416	0.0047217	0.0257718	0.0618269	1	0.757256	TFH	eQTL	pvalue	0.168084	4
chr17:45312813_45874509	NPEPPS	chr17	45312813	45874509	rs11079784	chr17:45702280	1.1131	SNX11	ENSG00000002919	1146	1.41956e-06	0.830964	1.83254e-07	0.107209	0.0618257	-1	0.399651	TREGnaive	eQTL	pvalue	3.85655e-05	7
chr17:43279320_43781083	MAP3K14	chr17	43279320	43781083	rs7222450	chr17:43407670	1.1034	CCDC103	ENSG00000167131	763	0.0078617	0.878246	0.000462502	0.0516051	0.0618243	0	0	CD8stim	eQTL	pvalue	0.00218552	8
chr17:43279320_43781083	MAP3K14	chr17	43279320	43781083	rs7222450	chr17:43407670	1.1034	FAM187A	ENSG00000214447	763	0.0078617	0.878246	0.000462502	0.0516051	0.0618243	0	0	CD8stim	eQTL	pvalue	NA	8
chr17:43279320_43781083	MAP3K14	chr17	43279320	43781083	rs7222450	chr17:43407670	1.1034	NA	ENSG00000224911	763	0.0078617	0.878246	0.000462502	0.0516051	0.0618243	0	0	CD8stim	eQTL	pvalue	NA	NA
chr17:43279320_43781083	MAP3K14	chr17	43279320	43781083	rs7222450	chr17:43407670	1.1034		ENSG00000267788	763	0.0078617	0.878246	0.000462502	0.0516051	0.0618243	0	0	CD8stim	eQTL	pvalue	NA	NA
chr17:43279320_43781083	MAP3K14	chr17	43279320	43781083	rs7222450	chr17:43407670	1.1034	RNA5SP443	ENSG00000199953	763	0.0078617	0.878246	0.000462502	0.0516051	0.0618243	0	0	CD8stim	eQTL	pvalue	NA	NA
chr17:43279320_43781083	MAP3K14	chr17	43279320	43781083	rs7222450	chr17:43407670	1.1034		ENSG00000267446	763	0.0078617	0.878246	0.000462502	0.0516051	0.0618243	0	0	CD8stim	eQTL	pvalue	NA	NA
chr17:43279320_43781083	MAP3K14	chr17	43279320	43781083	rs7222450	chr17:43407670	1.1034	NA	ENSG00000264038	763	0.0078617	0.878246	0.000462502	0.0516051	0.0618243	0	0	CD8stim	eQTL	pvalue	NA	NA
chr17:43279320_43781083	MAP3K14	chr17	43279320	43781083	rs7222450	chr17:43407670	1.1034	RDM1P1	ENSG00000266504	763	0.0078617	0.878246	0.000462502	0.0516051	0.0618243	0	0	CD8stim	eQTL	pvalue	NA	NA
chr17:43279320_43781083	MAP3K14	chr17	43279320	43781083	rs7222450	chr17:43407670	1.1034	CRHR1	ENSG00000120088	763	0.0078617	0.878246	0.000462502	0.0516051	0.0618243	0	0	CD8stim	eQTL	pvalue	0.792134	4
chr17:43279320_43781083	MAP3K14	chr17	43279320	43781083	rs7222450	chr17:43407670	1.1034	LINC02210-CRHR1	ENSG00000263715	763	0.0078617	0.878246	0.000462502	0.0516051	0.0618243	0	0	CD8stim	eQTL	pvalue	NA	NA
chr17:43279320_43781083	MAP3K14	chr17	43279320	43781083	rs7222450	chr17:43407670	1.1034		ENSG00000265547	763	0.0078617	0.878246	0.000462502	0.0516051	0.0618243	0	0	CD8stim	eQTL	pvalue	NA	NA
chr17:43279320_43781083	MAP3K14	chr17	43279320	43781083	rs7222450	chr17:43407670	1.1034		ENSG00000265964	763	0.0078617	0.878246	0.000462502	0.0516051	0.0618243	0	0	CD8stim	eQTL	pvalue	NA	NA
chr17:43279320_43781083	MAP3K14	chr17	43279320	43781083	rs7222450	chr17:43407670	1.1034	SPPL2C	ENSG00000185294	763	0.0078617	0.878246	0.000462502	0.0516051	0.0618243	0	0	CD8stim	eQTL	pvalue	2.29525e-05	6
chr17:43279320_43781083	MAP3K14	chr17	43279320	43781083	rs7222450	chr17:43407670	1.1034	MAPT-AS1	ENSG00000264589	763	0.0078617	0.878246	0.000462502	0.0516051	0.0618243	0	0	CD8stim	eQTL	pvalue	NA	NA
chr1:65155172_65679037	JAK1	chr1	65155172	65679037	rs72922276	chr1:65429319	1.1413	ROR1-AS1	ENSG00000223949	761	0.208884	0.66333	0.0158121	0.0501508	0.0618223	1	0.538765	TH2	eQTL	pvalue	NA	NA
chr16:11193828_11521191	RMI2	chr16	11193828	11521191	rs146566517	chr16:11353879	0.469	NA	ENSG00000262222	1055	2.27316e-18	0.855875	2.18762e-19	0.0823051	0.0618202	1	0.449289	TH17	eQTL	pvalue	NA	NA
chr17:43279320_43781083	MAP3K14	chr17	43279320	43781083	rs7222450	chr17:43407670	1.1034		ENSG00000267405	764	0.00786113	0.878184	0.000463094	0.0516714	0.06182	0	0	THSTAR	eQTL	pvalue	NA	NA
chr17:43279320_43781083	MAP3K14	chr17	43279320	43781083	rs7222450	chr17:43407670	1.1034	CCDC103	ENSG00000167131	764	0.00786113	0.878184	0.000463094	0.0516714	0.06182	0	0	THSTAR	eQTL	pvalue	0.00218552	8
chr17:43279320_43781083	MAP3K14	chr17	43279320	43781083	rs7222450	chr17:43407670	1.1034	FAM187A	ENSG00000214447	764	0.00786113	0.878184	0.000463094	0.0516714	0.06182	0	0	THSTAR	eQTL	pvalue	NA	8
chr17:43279320_43781083	MAP3K14	chr17	43279320	43781083	rs7222450	chr17:43407670	1.1034	NA	ENSG00000224911	764	0.00786113	0.878184	0.000463094	0.0516714	0.06182	0	0	THSTAR	eQTL	pvalue	NA	NA
chr17:43279320_43781083	MAP3K14	chr17	43279320	43781083	rs7222450	chr17:43407670	1.1034		ENSG00000267446	764	0.00786113	0.878184	0.000463094	0.0516714	0.06182	0	0	THSTAR	eQTL	pvalue	NA	NA
chr17:43279320_43781083	MAP3K14	chr17	43279320	43781083	rs7222450	chr17:43407670	1.1034	RDM1P1	ENSG00000266504	764	0.00786113	0.878184	0.000463094	0.0516714	0.06182	0	0	THSTAR	eQTL	pvalue	NA	NA
chr17:43279320_43781083	MAP3K14	chr17	43279320	43781083	rs7222450	chr17:43407670	1.1034	LINC02210-CRHR1	ENSG00000263715	764	0.00786113	0.878184	0.000463094	0.0516714	0.06182	0	0	THSTAR	eQTL	pvalue	NA	NA
chr17:43279320_43781083	MAP3K14	chr17	43279320	43781083	rs7222450	chr17:43407670	1.1034		ENSG00000265964	764	0.00786113	0.878184	0.000463094	0.0516714	0.06182	0	0	THSTAR	eQTL	pvalue	NA	NA
chr17:43279320_43781083	MAP3K14	chr17	43279320	43781083	rs7222450	chr17:43407670	1.1034	SPPL2C	ENSG00000185294	764	0.00786113	0.878184	0.000463094	0.0516714	0.06182	0	0	THSTAR	eQTL	pvalue	2.29525e-05	6
chr16:11031156_11498745	RMI2	chr16	11031156	11498745	rs34947566	chr16:11412926	1.1412	MTND4P34	ENSG00000262322	1303	1.13146e-18	0.842668	1.28328e-19	0.0955121	0.0618198	-1	0.429777	TH17	eQTL	pvalue	NA	NA
chr17:43279320_43781083	MAP3K14	chr17	43279320	43781083	rs7222450	chr17:43407670	1.1034		ENSG00000267405	764	0.00786099	0.878173	0.000463196	0.0516832	0.0618193	0	0	Bnaive	eQTL	pvalue	NA	NA
chr17:43279320_43781083	MAP3K14	chr17	43279320	43781083	rs7222450	chr17:43407670	1.1034	FAM187A	ENSG00000214447	764	0.00786099	0.878173	0.000463196	0.0516832	0.0618193	0	0	Bnaive	eQTL	pvalue	NA	8
chr17:43279320_43781083	MAP3K14	chr17	43279320	43781083	rs7222450	chr17:43407670	1.1034	NA	ENSG00000224911	764	0.00786099	0.878173	0.000463196	0.0516832	0.0618193	0	0	Bnaive	eQTL	pvalue	NA	NA
chr17:43279320_43781083	MAP3K14	chr17	43279320	43781083	rs7222450	chr17:43407670	1.1034	C1QL1	ENSG00000131094	764	0.00786099	0.878173	0.000463196	0.0516832	0.0618193	0	0	Bnaive	eQTL	pvalue	NA	10
chr17:43279320_43781083	MAP3K14	chr17	43279320	43781083	rs7222450	chr17:43407670	1.1034	RNA5SP443	ENSG00000199953	764	0.00786099	0.878173	0.000463196	0.0516832	0.0618193	0	0	Bnaive	eQTL	pvalue	NA	NA
chr17:43279320_43781083	MAP3K14	chr17	43279320	43781083	rs7222450	chr17:43407670	1.1034		ENSG00000267446	764	0.00786099	0.878173	0.000463196	0.0516832	0.0618193	0	0	Bnaive	eQTL	pvalue	NA	NA
chr17:43279320_43781083	MAP3K14	chr17	43279320	43781083	rs7222450	chr17:43407670	1.1034	NA	ENSG00000264038	764	0.00786099	0.878173	0.000463196	0.0516832	0.0618193	0	0	Bnaive	eQTL	pvalue	NA	NA
chr17:43279320_43781083	MAP3K14	chr17	43279320	43781083	rs7222450	chr17:43407670	1.1034	RDM1P1	ENSG00000266504	764	0.00786099	0.878173	0.000463196	0.0516832	0.0618193	0	0	Bnaive	eQTL	pvalue	NA	NA
chr17:43279320_43781083	MAP3K14	chr17	43279320	43781083	rs7222450	chr17:43407670	1.1034	CRHR1	ENSG00000120088	764	0.00786099	0.878173	0.000463196	0.0516832	0.0618193	0	0	Bnaive	eQTL	pvalue	0.792134	4
chr17:43279320_43781083	MAP3K14	chr17	43279320	43781083	rs7222450	chr17:43407670	1.1034	LINC02210-CRHR1	ENSG00000263715	764	0.00786099	0.878173	0.000463196	0.0516832	0.0618193	0	0	Bnaive	eQTL	pvalue	NA	NA
chr17:43279320_43781083	MAP3K14	chr17	43279320	43781083	rs7222450	chr17:43407670	1.1034		ENSG00000265547	764	0.00786099	0.878173	0.000463196	0.0516832	0.0618193	0	0	Bnaive	eQTL	pvalue	NA	NA
chr17:43279320_43781083	MAP3K14	chr17	43279320	43781083	rs7222450	chr17:43407670	1.1034	SPPL2C	ENSG00000185294	764	0.00786099	0.878173	0.000463196	0.0516832	0.0618193	0	0	Bnaive	eQTL	pvalue	2.29525e-05	6
chr17:43279320_43781083	MAP3K14	chr17	43279320	43781083	rs7222450	chr17:43407670	1.1034	MAPT-AS1	ENSG00000264589	764	0.00786099	0.878173	0.000463196	0.0516832	0.0618193	0	0	Bnaive	eQTL	pvalue	NA	NA
chr17:43279320_43781083	MAP3K14	chr17	43279320	43781083	rs7222450	chr17:43407670	1.1034	RN7SL819P	ENSG00000264251	764	0.00786099	0.878173	0.000463196	0.0516832	0.0618193	0	0	monocytes	eQTL	pvalue	NA	NA
chr17:43279320_43781083	MAP3K14	chr17	43279320	43781083	rs7222450	chr17:43407670	1.1034	FAM187A	ENSG00000214447	764	0.00786099	0.878173	0.000463196	0.0516832	0.0618193	0	0	monocytes	eQTL	pvalue	NA	8
chr17:43279320_43781083	MAP3K14	chr17	43279320	43781083	rs7222450	chr17:43407670	1.1034	NA	ENSG00000224911	764	0.00786099	0.878173	0.000463196	0.0516832	0.0618193	0	0	monocytes	eQTL	pvalue	NA	NA
chr17:43279320_43781083	MAP3K14	chr17	43279320	43781083	rs7222450	chr17:43407670	1.1034	KIF18B-DT	ENSG00000267334	764	0.00786099	0.878173	0.000463196	0.0516832	0.0618193	0	0	monocytes	eQTL	pvalue	NA	NA
chr17:43279320_43781083	MAP3K14	chr17	43279320	43781083	rs7222450	chr17:43407670	1.1034	C1QL1	ENSG00000131094	764	0.00786099	0.878173	0.000463196	0.0516832	0.0618193	0	0	monocytes	eQTL	pvalue	NA	10
chr17:43279320_43781083	MAP3K14	chr17	43279320	43781083	rs7222450	chr17:43407670	1.1034	RNA5SP443	ENSG00000199953	764	0.00786099	0.878173	0.000463196	0.0516832	0.0618193	0	0	monocytes	eQTL	pvalue	NA	NA
chr17:43279320_43781083	MAP3K14	chr17	43279320	43781083	rs7222450	chr17:43407670	1.1034		ENSG00000267446	764	0.00786099	0.878173	0.000463196	0.0516832	0.0618193	0	0	monocytes	eQTL	pvalue	NA	NA
chr17:43279320_43781083	MAP3K14	chr17	43279320	43781083	rs7222450	chr17:43407670	1.1034	NA	ENSG00000264038	764	0.00786099	0.878173	0.000463196	0.0516832	0.0618193	0	0	monocytes	eQTL	pvalue	NA	NA
chr17:43279320_43781083	MAP3K14	chr17	43279320	43781083	rs7222450	chr17:43407670	1.1034	RDM1P1	ENSG00000266504	764	0.00786099	0.878173	0.000463196	0.0516832	0.0618193	0	0	monocytes	eQTL	pvalue	NA	NA
chr17:43279320_43781083	MAP3K14	chr17	43279320	43781083	rs7222450	chr17:43407670	1.1034	CRHR1	ENSG00000120088	764	0.00786099	0.878173	0.000463196	0.0516832	0.0618193	0	0	monocytes	eQTL	pvalue	0.792134	4
chr17:43279320_43781083	MAP3K14	chr17	43279320	43781083	rs7222450	chr17:43407670	1.1034	LINC02210-CRHR1	ENSG00000263715	764	0.00786099	0.878173	0.000463196	0.0516832	0.0618193	0	0	monocytes	eQTL	pvalue	NA	NA
chr17:43279320_43781083	MAP3K14	chr17	43279320	43781083	rs7222450	chr17:43407670	1.1034		ENSG00000265547	764	0.00786099	0.878173	0.000463196	0.0516832	0.0618193	0	0	monocytes	eQTL	pvalue	NA	NA
chr17:43279320_43781083	MAP3K14	chr17	43279320	43781083	rs7222450	chr17:43407670	1.1034		ENSG00000265964	764	0.00786099	0.878173	0.000463196	0.0516832	0.0618193	0	0	monocytes	eQTL	pvalue	NA	NA
chr17:43279320_43781083	MAP3K14	chr17	43279320	43781083	rs7222450	chr17:43407670	1.1034	SPPL2C	ENSG00000185294	764	0.00786099	0.878173	0.000463196	0.0516832	0.0618193	0	0	monocytes	eQTL	pvalue	2.29525e-05	6
chr17:43279320_43781083	MAP3K14	chr17	43279320	43781083	rs7222450	chr17:43407670	1.1034	MAPT-AS1	ENSG00000264589	764	0.00786099	0.878173	0.000463196	0.0516832	0.0618193	0	0	monocytes	eQTL	pvalue	NA	NA
chr17:43279320_43781083	MAP3K14	chr17	43279320	43781083	rs7222450	chr17:43407670	1.1034		ENSG00000262881	764	0.00786099	0.878173	0.000463196	0.0516832	0.0618193	0	0	monocytes	eQTL	pvalue	NA	NA
chr17:43279320_43781083	MAP3K14	chr17	43279320	43781083	rs7222450	chr17:43407670	1.1034	STH	ENSG00000256762	764	0.00786099	0.878173	0.000463196	0.0516832	0.0618193	0	0	monocytes	eQTL	pvalue	0.00444467	NA
chr11:65354926_66061233	TSGA10IP	chr11	65354926	66061233	rs531612	chr11:65705432	0.9155	CNIH2	ENSG00000174871	949	0.00337136	0.858412	0.000299115	0.0760984	0.0618192	1	0.478398	TREG_MEM	eQTL	pvalue	0.89454	2
chr19:16444965_16814328	EPS15L1	chr19	16444965	16814328	rs58166386	chr19:16559421	1.095	NXNL1	ENSG00000171773	309	0.146628	0.761379	0.0048826	0.0252916	0.0618187	-1	0.355987	THSTAR	eQTL	pvalue	0.0616906	9
chr17:43279320_43781083	MAP3K14	chr17	43279320	43781083	rs7222450	chr17:43407670	1.1034	HEXIM2	ENSG00000168517	770	0.00760762	0.849866	0.000716609	0.0799924	0.0618177	1	0.837662	TFH	eQTL	pvalue	0.368237	6
chr5:133418739_133782153	TCF7	chr5	133418739	133782153	rs244656	chr5:133449827	1.1168		ENSG00000241179	439	0.209949	0.686252	0.00984968	0.0321335	0.0618154	-1	0.107062	TREG_MEM	eQTL	pvalue	NA	NA
chr10:75154043_75706194	PLAU	chr10	75154043	75706194	rs17741873	chr10:75653800	1.0931	BMS1P4	ENSG00000242338	519	0.421705	0.45578	0.0292014	0.0314991	0.0618148	1	0.56262	TH17	eQTL	pvalue	NA	NA
chr3:121369811_122211421	CD86	chr3	121369811	122211421	rs75937181	chr3:121783015	1.2386	HSPBAP1	ENSG00000169087	1475	7.83467e-08	0.829354	1.02868e-08	0.108832	0.0618146	-1	0.538305	M2	eQTL	pvalue	9.97538e-07	7
chr11:65354926_66061233	TSGA10IP	chr11	65354926	66061233	rs531612	chr11:65705432	0.9155	NA	ENSG00000269990	949	0.0033761	0.859617	0.000294399	0.0748977	0.0618144	-1	0.428872	TH17	eQTL	pvalue	NA	NA
chr17:57475896_58223430	VMP1	chr17	57475896	58223430	rs2150879	chr17:57859210	1.1091	TUBD1	ENSG00000108423	741	1.97204e-05	0.866795	1.62516e-06	0.0713707	0.0618127	1	0.565452	TREGnaive	eQTL	pvalue	0.000375248	6
chr11:65354926_66061233	TSGA10IP	chr11	65354926	66061233	rs531612	chr11:65705432	0.9155	NA	ENSG00000252709	374	0.0368511	0.874899	0.00107112	0.025368	0.0618112	0	0	THSTAR	eQTL	pvalue	NA	NA
chr5:141414305_141597351	NDFIP1	chr5	141414305	141597351	rs249677	chr5:141539339	0.9256	PCDHB10	ENSG00000120324	317	0.140834	0.770308	0.00419043	0.0228582	0.0618091	-1	0.662461	TREG_MEM	eQTL	pvalue	1.17632e-06	6
chr8:128088066_128211494	POU5F1B	chr8	128088066	128211494	rs735542	chr8:128175696	1.0881		ENSG00000271509	198	0.345842	0.573927	0.0069502	0.0114721	0.0618089	1	0.79798	M2	eQTL	pvalue	NA	NA
chr16:11193828_11521191	RMI2	chr16	11193828	11521191	rs146566517	chr16:11353879	0.469	CIITA	ENSG00000179583	1054	2.26994e-18	0.854661	2.2202e-19	0.0835318	0.0618077	1	0.394687	Bnaive	eQTL	pvalue	5.54342e-05	4
chr16:11193828_11521191	RMI2	chr16	11193828	11521191	rs146566517	chr16:11353879	0.469		ENSG00000262151	1055	2.26321e-18	0.85213	2.28743e-19	0.086063	0.0618074	-1	0.479621	TREG_MEM	eQTL	pvalue	NA	NA
chr16:11031156_11498745	RMI2	chr16	11031156	11498745	rs34947566	chr16:11412926	1.1412	PRM2	ENSG00000122304	1303	1.13359e-18	0.844256	1.26213e-19	0.0939369	0.061807	-1	0.47736	TH17	eQTL	pvalue	0.108047	8
chr12:9445978_9939813	CLECL1	chr12	9445978	9939813	rs7977720	chr12:9866349	0.903	CLEC2B	ENSG00000110852	818	4.50777e-05	0.873662	3.33025e-06	0.0644827	0.0618067	1	0.547677	TFH	eQTL	pvalue	0.00273196	7
chr16:11193828_11521191	RMI2	chr16	11193828	11521191	rs146566517	chr16:11353879	0.469	RNU6-633P	ENSG00000199482	1052	2.30382e-18	0.867417	1.88144e-19	0.0707768	0.0618063	0	0	CD8stim	eQTL	pvalue	NA	NA
chr16:11193828_11521191	RMI2	chr16	11193828	11521191	rs146566517	chr16:11353879	0.469	LINC01290	ENSG00000260468	1052	2.30382e-18	0.867417	1.88144e-19	0.0707768	0.0618063	0	0	CD8stim	eQTL	pvalue	NA	NA
chr16:11193828_11521191	RMI2	chr16	11193828	11521191	rs146566517	chr16:11353879	0.469		ENSG00000256013	1052	2.30382e-18	0.867417	1.88144e-19	0.0707768	0.0618063	0	0	CD8stim	eQTL	pvalue	NA	NA
chr16:11193828_11521191	RMI2	chr16	11193828	11521191	rs146566517	chr16:11353879	0.469		ENSG00000260310	1052	2.30382e-18	0.867417	1.88144e-19	0.0707768	0.0618063	0	0	CD8stim	eQTL	pvalue	NA	NA
chr16:11193828_11521191	RMI2	chr16	11193828	11521191	rs146566517	chr16:11353879	0.469	MTND6P33	ENSG00000262107	1052	2.30382e-18	0.867417	1.88144e-19	0.0707768	0.0618063	0	0	CD8stim	eQTL	pvalue	NA	NA
chr16:11193828_11521191	RMI2	chr16	11193828	11521191	rs146566517	chr16:11353879	0.469	MTND5P33	ENSG00000261904	1052	2.30382e-18	0.867417	1.88144e-19	0.0707768	0.0618063	0	0	CD8stim	eQTL	pvalue	NA	NA
chr16:11193828_11521191	RMI2	chr16	11193828	11521191	rs146566517	chr16:11353879	0.469	MTND4LP24	ENSG00000262259	1052	2.30382e-18	0.867417	1.88144e-19	0.0707768	0.0618063	0	0	CD8stim	eQTL	pvalue	NA	NA
chr16:11193828_11521191	RMI2	chr16	11193828	11521191	rs146566517	chr16:11353879	0.469	MTND3P13	ENSG00000263196	1052	2.30382e-18	0.867417	1.88144e-19	0.0707768	0.0618063	0	0	CD8stim	eQTL	pvalue	NA	NA
chr16:11193828_11521191	RMI2	chr16	11193828	11521191	rs146566517	chr16:11353879	0.469	MTCO3P24	ENSG00000262158	1052	2.30382e-18	0.867417	1.88144e-19	0.0707768	0.0618063	0	0	CD8stim	eQTL	pvalue	NA	NA
chr16:11193828_11521191	RMI2	chr16	11193828	11521191	rs146566517	chr16:11353879	0.469	MTATP6P24	ENSG00000262381	1052	2.30382e-18	0.867417	1.88144e-19	0.0707768	0.0618063	0	0	CD8stim	eQTL	pvalue	NA	NA
chr16:11193828_11521191	RMI2	chr16	11193828	11521191	rs146566517	chr16:11353879	0.469	PRM3	ENSG00000178257	1052	2.30382e-18	0.867417	1.88144e-19	0.0707768	0.0618063	0	0	CD8stim	eQTL	pvalue	NA	10
chr16:11193828_11521191	RMI2	chr16	11193828	11521191	rs146566517	chr16:11353879	0.469	PRM2	ENSG00000122304	1052	2.30382e-18	0.867417	1.88144e-19	0.0707768	0.0618063	0	0	CD8stim	eQTL	pvalue	0.108047	8
chr16:11193828_11521191	RMI2	chr16	11193828	11521191	rs146566517	chr16:11353879	0.469	MIR548H2	ENSG00000221801	1052	2.30382e-18	0.867417	1.88144e-19	0.0707768	0.0618063	0	0	CD8stim	eQTL	pvalue	NA	NA
chr16:11193828_11521191	RMI2	chr16	11193828	11521191	rs146566517	chr16:11353879	0.469	NA	ENSG00000238774	1052	2.30382e-18	0.867417	1.88144e-19	0.0707768	0.0618063	0	0	CD8stim	eQTL	pvalue	NA	NA
chr16:11193828_11521191	RMI2	chr16	11193828	11521191	rs146566517	chr16:11353879	0.469	NA	ENSG00000266163	1052	2.30382e-18	0.867417	1.88144e-19	0.0707768	0.0618063	0	0	CD8stim	eQTL	pvalue	NA	NA
chr16:11193828_11521191	RMI2	chr16	11193828	11521191	rs146566517	chr16:11353879	0.469	NA	ENSG00000269121	1052	2.30382e-18	0.867417	1.88144e-19	0.0707768	0.0618063	0	0	CD8stim	eQTL	pvalue	NA	NA
chr11:65354926_66061233	TSGA10IP	chr11	65354926	66061233	rs531612	chr11:65705432	0.9155	NA	ENSG00000252709	375	0.0368481	0.874827	0.00107431	0.025444	0.0618061	0	0	CD4naive	eQTL	pvalue	NA	NA
chr11:65354926_66061233	TSGA10IP	chr11	65354926	66061233	rs531612	chr11:65705432	0.9155	NA	ENSG00000252709	375	0.0368481	0.874827	0.00107431	0.025444	0.0618061	0	0	CD8naive	eQTL	pvalue	NA	NA
chr11:65354926_66061233	TSGA10IP	chr11	65354926	66061233	rs531612	chr11:65705432	0.9155	NA	ENSG00000252709	375	0.0368481	0.874827	0.00107431	0.025444	0.0618061	0	0	TH17	eQTL	pvalue	NA	NA
chr11:65354926_66061233	TSGA10IP	chr11	65354926	66061233	rs531612	chr11:65705432	0.9155	NA	ENSG00000252709	375	0.0368481	0.874827	0.00107431	0.025444	0.0618061	0	0	TH2	eQTL	pvalue	NA	NA
chr11:65354926_66061233	TSGA10IP	chr11	65354926	66061233	rs531612	chr11:65705432	0.9155	NA	ENSG00000252709	375	0.0368481	0.874827	0.00107431	0.025444	0.0618061	0	0	TREGnaive	eQTL	pvalue	NA	NA
chr11:65354926_66061233	TSGA10IP	chr11	65354926	66061233	rs531612	chr11:65705432	0.9155	NA	ENSG00000252709	375	0.0368481	0.874827	0.00107431	0.025444	0.0618061	0	0	CD4stim	eQTL	pvalue	NA	NA
chr11:65354926_66061233	TSGA10IP	chr11	65354926	66061233	rs531612	chr11:65705432	0.9155	NA	ENSG00000252709	375	0.0368481	0.874827	0.00107431	0.025444	0.0618061	0	0	TFH	eQTL	pvalue	NA	NA
chr11:65354926_66061233	TSGA10IP	chr11	65354926	66061233	rs531612	chr11:65705432	0.9155	NA	ENSG00000252709	375	0.0368481	0.874827	0.00107431	0.025444	0.0618061	0	0	TREG_MEM	eQTL	pvalue	NA	NA
chr22:37251477_37323988	CSF2RB	chr22	37251477	37323988	rs5756405	chr22:37310954	1.0706		ENSG00000235237	168	0.427355	0.494825	0.00744973	0.00856407	0.0618059	-1	0.297619	M2	eQTL	pvalue	NA	NA
chr17:37869878_38507250	NR1D1	chr17	37869878	38507250	rs883871	chr17:38252660	0.9009	PSMD3	ENSG00000108344	608	0.276021	0.606403	0.0174642	0.038306	0.0618056	1	0.644737	TH1	eQTL	pvalue	0.999288	1
chr11:65354926_66061233	TSGA10IP	chr11	65354926	66061233	rs531612	chr11:65705432	0.9155	ACTN3	ENSG00000248746	949	0.00339717	0.864982	0.000273367	0.0695425	0.0618054	1	0.735511	CD8naive	eQTL	pvalue	NA	NA
chr19:45110119_45187302	PVR	chr19	45110119	45187302	rs7260482	chr19:45143942	0.9152	TOMM40	ENSG00000130204	115	0.186184	0.742527	0.00191366	0.00757011	0.0618047	-1	0.217391	CD4naive	eQTL	pvalue	0.963682	1
chr16:11031156_11498745	RMI2	chr16	11031156	11498745	rs34947566	chr16:11412926	1.1412		ENSG00000262151	1303	1.13059e-18	0.842024	1.29214e-19	0.0961716	0.0618046	-1	0.456639	TH17	eQTL	pvalue	NA	NA
chr17:43279320_43781083	MAP3K14	chr17	43279320	43781083	rs7222450	chr17:43407670	1.1034	CCDC103	ENSG00000167131	767	0.00785906	0.877959	0.000465252	0.0519128	0.0618042	0	0	TH1	eQTL	pvalue	0.00218552	8
chr17:43279320_43781083	MAP3K14	chr17	43279320	43781083	rs7222450	chr17:43407670	1.1034	FAM187A	ENSG00000214447	767	0.00785906	0.877959	0.000465252	0.0519128	0.0618042	0	0	TH1	eQTL	pvalue	NA	8
chr17:43279320_43781083	MAP3K14	chr17	43279320	43781083	rs7222450	chr17:43407670	1.1034	NA	ENSG00000224911	767	0.00785906	0.877959	0.000465252	0.0519128	0.0618042	0	0	TH1	eQTL	pvalue	NA	NA
chr17:43279320_43781083	MAP3K14	chr17	43279320	43781083	rs7222450	chr17:43407670	1.1034	RNA5SP443	ENSG00000199953	767	0.00785906	0.877959	0.000465252	0.0519128	0.0618042	0	0	TH1	eQTL	pvalue	NA	NA
chr17:43279320_43781083	MAP3K14	chr17	43279320	43781083	rs7222450	chr17:43407670	1.1034	NA	ENSG00000264038	767	0.00785906	0.877959	0.000465252	0.0519128	0.0618042	0	0	TH1	eQTL	pvalue	NA	NA
chr17:43279320_43781083	MAP3K14	chr17	43279320	43781083	rs7222450	chr17:43407670	1.1034	RDM1P1	ENSG00000266504	767	0.00785906	0.877959	0.000465252	0.0519128	0.0618042	0	0	TH1	eQTL	pvalue	NA	NA
chr17:43279320_43781083	MAP3K14	chr17	43279320	43781083	rs7222450	chr17:43407670	1.1034	CRHR1	ENSG00000120088	767	0.00785906	0.877959	0.000465252	0.0519128	0.0618042	0	0	TH1	eQTL	pvalue	0.792134	4
chr17:43279320_43781083	MAP3K14	chr17	43279320	43781083	rs7222450	chr17:43407670	1.1034	LINC02210-CRHR1	ENSG00000263715	767	0.00785906	0.877959	0.000465252	0.0519128	0.0618042	0	0	TH1	eQTL	pvalue	NA	NA
chr17:43279320_43781083	MAP3K14	chr17	43279320	43781083	rs7222450	chr17:43407670	1.1034		ENSG00000265547	767	0.00785906	0.877959	0.000465252	0.0519128	0.0618042	0	0	TH1	eQTL	pvalue	NA	NA
chr17:43279320_43781083	MAP3K14	chr17	43279320	43781083	rs7222450	chr17:43407670	1.1034		ENSG00000265964	767	0.00785906	0.877959	0.000465252	0.0519128	0.0618042	0	0	TH1	eQTL	pvalue	NA	NA
chr17:43279320_43781083	MAP3K14	chr17	43279320	43781083	rs7222450	chr17:43407670	1.1034	SPPL2C	ENSG00000185294	767	0.00785906	0.877959	0.000465252	0.0519128	0.0618042	0	0	TH1	eQTL	pvalue	2.29525e-05	6
chr17:37471330_38219005	IKZF3	chr17	37471330	38219005	rs9909593	chr17:37970149	0.9311	LASP1	ENSG00000002834	420	0.504916	0.40101	0.0180204	0.0142502	0.0618035	1	0.421429	CD4naive	eQTL	pvalue	0.866739	2
chr11:65354926_66061233	TSGA10IP	chr11	65354926	66061233	rs531612	chr11:65705432	0.9155	MIR4690	ENSG00000266041	949	0.00334244	0.851048	0.000328098	0.083478	0.0618034	-1	0.40569	CD4naive	eQTL	pvalue	NA	NA
chr2:112423188_113109590	MERTK	chr2	112423188	113109590	rs57116599	chr2:112770799	0.8869	ZC3H8	ENSG00000144161	1013	0.00025263	0.779787	5.12424e-05	0.158106	0.0618028	1	0.456071	TREGnaive	eQTL	pvalue	0.464854	3
chr16:11193828_11521191	RMI2	chr16	11193828	11521191	rs146566517	chr16:11353879	0.469	LINC01290	ENSG00000260468	1053	2.30354e-18	0.867312	1.88442e-19	0.0708889	0.0617989	0	0	NK	eQTL	pvalue	NA	NA
chr16:11193828_11521191	RMI2	chr16	11193828	11521191	rs146566517	chr16:11353879	0.469		ENSG00000256013	1053	2.30354e-18	0.867312	1.88442e-19	0.0708889	0.0617989	0	0	NK	eQTL	pvalue	NA	NA
chr16:11193828_11521191	RMI2	chr16	11193828	11521191	rs146566517	chr16:11353879	0.469		ENSG00000260310	1053	2.30354e-18	0.867312	1.88442e-19	0.0708889	0.0617989	0	0	NK	eQTL	pvalue	NA	NA
chr16:11193828_11521191	RMI2	chr16	11193828	11521191	rs146566517	chr16:11353879	0.469	MTND4LP24	ENSG00000262259	1053	2.30354e-18	0.867312	1.88442e-19	0.0708889	0.0617989	0	0	NK	eQTL	pvalue	NA	NA
chr16:11193828_11521191	RMI2	chr16	11193828	11521191	rs146566517	chr16:11353879	0.469	PRM3	ENSG00000178257	1053	2.30354e-18	0.867312	1.88442e-19	0.0708889	0.0617989	0	0	NK	eQTL	pvalue	NA	10
chr16:11193828_11521191	RMI2	chr16	11193828	11521191	rs146566517	chr16:11353879	0.469	NA	ENSG00000238409	1053	2.30354e-18	0.867312	1.88442e-19	0.0708889	0.0617989	0	0	NK	eQTL	pvalue	NA	NA
chr16:11193828_11521191	RMI2	chr16	11193828	11521191	rs146566517	chr16:11353879	0.469	MIR548H2	ENSG00000221801	1053	2.30354e-18	0.867312	1.88442e-19	0.0708889	0.0617989	0	0	NK	eQTL	pvalue	NA	NA
chr16:11193828_11521191	RMI2	chr16	11193828	11521191	rs146566517	chr16:11353879	0.469		ENSG00000199668	1053	2.30354e-18	0.867312	1.88442e-19	0.0708889	0.0617989	0	0	NK	eQTL	pvalue	NA	NA
chr16:11193828_11521191	RMI2	chr16	11193828	11521191	rs146566517	chr16:11353879	0.469	NA	ENSG00000238774	1053	2.30354e-18	0.867312	1.88442e-19	0.0708889	0.0617989	0	0	NK	eQTL	pvalue	NA	NA
chr16:11193828_11521191	RMI2	chr16	11193828	11521191	rs146566517	chr16:11353879	0.469	NA	ENSG00000266163	1053	2.30354e-18	0.867312	1.88442e-19	0.0708889	0.0617989	0	0	NK	eQTL	pvalue	NA	NA
chr5:133827615_134321836	JADE2	chr5	133827615	134321836	rs2084007	chr5:133891282	1.0826		ENSG00000239615	293	0.119536	0.793572	0.00329309	0.0218002	0.0617982	-1	0.532423	TREG_MEM	eQTL	pvalue	NA	NA
chr3:121369811_122211421	CD86	chr3	121369811	122211421	rs75937181	chr3:121783015	1.2386	GOLGB1	ENSG00000173230	1760	7.64984e-08	0.810094	1.21033e-08	0.128109	0.0617969	1	0.678977	TH17	eQTL	pvalue	4.23237e-06	2
chr11:65354926_66061233	TSGA10IP	chr11	65354926	66061233	rs531612	chr11:65705432	0.9155	FRMD8	ENSG00000126391	949	0.00337294	0.862378	0.000282514	0.07217	0.0617962	-1	0.491043	CD8stim	eQTL	pvalue	0.0842909	3
chr3:100568229_101346033	IMPG2	chr3	100568229	101346033	rs111430408	chr3:100848597	1.1813	NA	ENSG00000238312	1764	0.13455	0.673886	0.0216079	0.10816	0.0617952	1	0.636621	CD4naive	eQTL	pvalue	NA	NA
chr11:65354926_66061233	TSGA10IP	chr11	65354926	66061233	rs531612	chr11:65705432	0.9155		ENSG00000230835	443	0.0922031	0.811317	0.00354582	0.0311388	0.0617951	-1	0.363431	TFH	eQTL	pvalue	NA	NA
chr19:45110119_45187302	PVR	chr19	45110119	45187302	rs7260482	chr19:45143942	0.9152	NECTIN2	ENSG00000130202	115	0.186263	0.742839	0.00183743	0.0072661	0.061795	1	0.565217	THSTAR	eQTL	pvalue	NA	2
chr16:11193828_11521191	RMI2	chr16	11193828	11521191	rs146566517	chr16:11353879	0.469	LINC01290	ENSG00000260468	1054	2.30338e-18	0.867251	1.88615e-19	0.0709542	0.0617945	0	0	Bnaive	eQTL	pvalue	NA	NA
chr16:11193828_11521191	RMI2	chr16	11193828	11521191	rs146566517	chr16:11353879	0.469		ENSG00000256013	1054	2.30338e-18	0.867251	1.88615e-19	0.0709542	0.0617945	0	0	Bnaive	eQTL	pvalue	NA	NA
chr16:11193828_11521191	RMI2	chr16	11193828	11521191	rs146566517	chr16:11353879	0.469	MTND3P13	ENSG00000263196	1054	2.30338e-18	0.867251	1.88615e-19	0.0709542	0.0617945	0	0	Bnaive	eQTL	pvalue	NA	NA
chr16:11193828_11521191	RMI2	chr16	11193828	11521191	rs146566517	chr16:11353879	0.469	PRM3	ENSG00000178257	1054	2.30338e-18	0.867251	1.88615e-19	0.0709542	0.0617945	0	0	Bnaive	eQTL	pvalue	NA	10
chr16:11193828_11521191	RMI2	chr16	11193828	11521191	rs146566517	chr16:11353879	0.469		ENSG00000212228	1054	2.30338e-18	0.867251	1.88615e-19	0.0709542	0.0617945	0	0	Bnaive	eQTL	pvalue	NA	NA
chr16:11193828_11521191	RMI2	chr16	11193828	11521191	rs146566517	chr16:11353879	0.469	PRM1	ENSG00000175646	1054	2.30338e-18	0.867251	1.88615e-19	0.0709542	0.0617945	0	0	Bnaive	eQTL	pvalue	0.371062	10
chr16:11193828_11521191	RMI2	chr16	11193828	11521191	rs146566517	chr16:11353879	0.469	NA	ENSG00000238409	1054	2.30338e-18	0.867251	1.88615e-19	0.0709542	0.0617945	0	0	Bnaive	eQTL	pvalue	NA	NA
chr16:11193828_11521191	RMI2	chr16	11193828	11521191	rs146566517	chr16:11353879	0.469		ENSG00000199668	1054	2.30338e-18	0.867251	1.88615e-19	0.0709542	0.0617945	0	0	Bnaive	eQTL	pvalue	NA	NA
chr16:11193828_11521191	RMI2	chr16	11193828	11521191	rs146566517	chr16:11353879	0.469	NA	ENSG00000238774	1054	2.30338e-18	0.867251	1.88615e-19	0.0709542	0.0617945	0	0	Bnaive	eQTL	pvalue	NA	NA
chr16:11193828_11521191	RMI2	chr16	11193828	11521191	rs146566517	chr16:11353879	0.469	NA	ENSG00000266163	1054	2.30338e-18	0.867251	1.88615e-19	0.0709542	0.0617945	0	0	Bnaive	eQTL	pvalue	NA	NA
chr16:11193828_11521191	RMI2	chr16	11193828	11521191	rs146566517	chr16:11353879	0.469	NA	ENSG00000269121	1054	2.30338e-18	0.867251	1.88615e-19	0.0709542	0.0617945	0	0	Bnaive	eQTL	pvalue	NA	NA
chr16:11193828_11521191	RMI2	chr16	11193828	11521191	rs146566517	chr16:11353879	0.469	RNU6-633P	ENSG00000199482	1054	2.30338e-18	0.867251	1.88615e-19	0.0709542	0.0617945	0	0	monocytes	eQTL	pvalue	NA	NA
chr16:11193828_11521191	RMI2	chr16	11193828	11521191	rs146566517	chr16:11353879	0.469	LINC01290	ENSG00000260468	1054	2.30338e-18	0.867251	1.88615e-19	0.0709542	0.0617945	0	0	monocytes	eQTL	pvalue	NA	NA
chr16:11193828_11521191	RMI2	chr16	11193828	11521191	rs146566517	chr16:11353879	0.469		ENSG00000256013	1054	2.30338e-18	0.867251	1.88615e-19	0.0709542	0.0617945	0	0	monocytes	eQTL	pvalue	NA	NA
chr16:11193828_11521191	RMI2	chr16	11193828	11521191	rs146566517	chr16:11353879	0.469	MTND6P33	ENSG00000262107	1054	2.30338e-18	0.867251	1.88615e-19	0.0709542	0.0617945	0	0	monocytes	eQTL	pvalue	NA	NA
chr16:11193828_11521191	RMI2	chr16	11193828	11521191	rs146566517	chr16:11353879	0.469	MTND4LP24	ENSG00000262259	1054	2.30338e-18	0.867251	1.88615e-19	0.0709542	0.0617945	0	0	monocytes	eQTL	pvalue	NA	NA
chr16:11193828_11521191	RMI2	chr16	11193828	11521191	rs146566517	chr16:11353879	0.469	PRM3	ENSG00000178257	1054	2.30338e-18	0.867251	1.88615e-19	0.0709542	0.0617945	0	0	monocytes	eQTL	pvalue	NA	10
chr16:11193828_11521191	RMI2	chr16	11193828	11521191	rs146566517	chr16:11353879	0.469		ENSG00000212228	1054	2.30338e-18	0.867251	1.88615e-19	0.0709542	0.0617945	0	0	monocytes	eQTL	pvalue	NA	NA
chr16:11193828_11521191	RMI2	chr16	11193828	11521191	rs146566517	chr16:11353879	0.469	PRM2	ENSG00000122304	1054	2.30338e-18	0.867251	1.88615e-19	0.0709542	0.0617945	0	0	monocytes	eQTL	pvalue	0.108047	8
chr16:11193828_11521191	RMI2	chr16	11193828	11521191	rs146566517	chr16:11353879	0.469	PRM1	ENSG00000175646	1054	2.30338e-18	0.867251	1.88615e-19	0.0709542	0.0617945	0	0	monocytes	eQTL	pvalue	0.371062	10
chr16:11193828_11521191	RMI2	chr16	11193828	11521191	rs146566517	chr16:11353879	0.469	NA	ENSG00000238409	1054	2.30338e-18	0.867251	1.88615e-19	0.0709542	0.0617945	0	0	monocytes	eQTL	pvalue	NA	NA
chr16:11193828_11521191	RMI2	chr16	11193828	11521191	rs146566517	chr16:11353879	0.469	MIR548H2	ENSG00000221801	1054	2.30338e-18	0.867251	1.88615e-19	0.0709542	0.0617945	0	0	monocytes	eQTL	pvalue	NA	NA
chr16:11193828_11521191	RMI2	chr16	11193828	11521191	rs146566517	chr16:11353879	0.469		ENSG00000199668	1054	2.30338e-18	0.867251	1.88615e-19	0.0709542	0.0617945	0	0	monocytes	eQTL	pvalue	NA	NA
chr16:11193828_11521191	RMI2	chr16	11193828	11521191	rs146566517	chr16:11353879	0.469	NA	ENSG00000238774	1054	2.30338e-18	0.867251	1.88615e-19	0.0709542	0.0617945	0	0	monocytes	eQTL	pvalue	NA	NA
chr16:11193828_11521191	RMI2	chr16	11193828	11521191	rs146566517	chr16:11353879	0.469	NA	ENSG00000266163	1054	2.30338e-18	0.867251	1.88615e-19	0.0709542	0.0617945	0	0	monocytes	eQTL	pvalue	NA	NA
chr4:87502391_88275366	AFF1	chr4	87502391	88275366	rs2705616	chr4:87862396	0.9207	NUDT9	ENSG00000170502	1159	0.0627048	0.781804	0.00696155	0.0867349	0.0617945	1	0.713546	TFH	eQTL	pvalue	1.27257e-05	6
chr17:43279320_43781083	MAP3K14	chr17	43279320	43781083	rs7222450	chr17:43407670	1.1034		ENSG00000265964	770	0.00777171	0.868197	0.00055273	0.0616851	0.0617937	1	0.148052	TH2	eQTL	pvalue	NA	NA
chr16:11193828_11521191	RMI2	chr16	11193828	11521191	rs146566517	chr16:11353879	0.469	RNU6-633P	ENSG00000199482	1055	2.30328e-18	0.867215	1.88717e-19	0.0709927	0.061792	0	0	CD4naive	eQTL	pvalue	NA	NA
chr16:11193828_11521191	RMI2	chr16	11193828	11521191	rs146566517	chr16:11353879	0.469	LINC01290	ENSG00000260468	1055	2.30328e-18	0.867215	1.88717e-19	0.0709927	0.061792	0	0	CD4naive	eQTL	pvalue	NA	NA
chr16:11193828_11521191	RMI2	chr16	11193828	11521191	rs146566517	chr16:11353879	0.469		ENSG00000256013	1055	2.30328e-18	0.867215	1.88717e-19	0.0709927	0.061792	0	0	CD4naive	eQTL	pvalue	NA	NA
chr16:11193828_11521191	RMI2	chr16	11193828	11521191	rs146566517	chr16:11353879	0.469		ENSG00000260310	1055	2.30328e-18	0.867215	1.88717e-19	0.0709927	0.061792	0	0	CD4naive	eQTL	pvalue	NA	NA
chr16:11193828_11521191	RMI2	chr16	11193828	11521191	rs146566517	chr16:11353879	0.469	MTND6P33	ENSG00000262107	1055	2.30328e-18	0.867215	1.88717e-19	0.0709927	0.061792	0	0	CD4naive	eQTL	pvalue	NA	NA
chr16:11193828_11521191	RMI2	chr16	11193828	11521191	rs146566517	chr16:11353879	0.469	PRM3	ENSG00000178257	1055	2.30328e-18	0.867215	1.88717e-19	0.0709927	0.061792	0	0	CD4naive	eQTL	pvalue	NA	10
chr16:11193828_11521191	RMI2	chr16	11193828	11521191	rs146566517	chr16:11353879	0.469	NA	ENSG00000238409	1055	2.30328e-18	0.867215	1.88717e-19	0.0709927	0.061792	0	0	CD4naive	eQTL	pvalue	NA	NA
chr16:11193828_11521191	RMI2	chr16	11193828	11521191	rs146566517	chr16:11353879	0.469	MIR548H2	ENSG00000221801	1055	2.30328e-18	0.867215	1.88717e-19	0.0709927	0.061792	0	0	CD4naive	eQTL	pvalue	NA	NA
chr16:11193828_11521191	RMI2	chr16	11193828	11521191	rs146566517	chr16:11353879	0.469	NA	ENSG00000238774	1055	2.30328e-18	0.867215	1.88717e-19	0.0709927	0.061792	0	0	CD4naive	eQTL	pvalue	NA	NA
chr16:11193828_11521191	RMI2	chr16	11193828	11521191	rs146566517	chr16:11353879	0.469	NA	ENSG00000266163	1055	2.30328e-18	0.867215	1.88717e-19	0.0709927	0.061792	0	0	CD4naive	eQTL	pvalue	NA	NA
chr16:11193828_11521191	RMI2	chr16	11193828	11521191	rs146566517	chr16:11353879	0.469	NA	ENSG00000269121	1055	2.30328e-18	0.867215	1.88717e-19	0.0709927	0.061792	0	0	CD4naive	eQTL	pvalue	NA	NA
chr16:11193828_11521191	RMI2	chr16	11193828	11521191	rs146566517	chr16:11353879	0.469	LINC01290	ENSG00000260468	1055	2.30328e-18	0.867215	1.88717e-19	0.0709927	0.061792	0	0	CD8naive	eQTL	pvalue	NA	NA
chr16:11193828_11521191	RMI2	chr16	11193828	11521191	rs146566517	chr16:11353879	0.469		ENSG00000256013	1055	2.30328e-18	0.867215	1.88717e-19	0.0709927	0.061792	0	0	CD8naive	eQTL	pvalue	NA	NA
chr16:11193828_11521191	RMI2	chr16	11193828	11521191	rs146566517	chr16:11353879	0.469		ENSG00000260310	1055	2.30328e-18	0.867215	1.88717e-19	0.0709927	0.061792	0	0	CD8naive	eQTL	pvalue	NA	NA
chr16:11193828_11521191	RMI2	chr16	11193828	11521191	rs146566517	chr16:11353879	0.469	MTND4LP24	ENSG00000262259	1055	2.30328e-18	0.867215	1.88717e-19	0.0709927	0.061792	0	0	CD8naive	eQTL	pvalue	NA	NA
chr16:11193828_11521191	RMI2	chr16	11193828	11521191	rs146566517	chr16:11353879	0.469	MIR548H2	ENSG00000221801	1055	2.30328e-18	0.867215	1.88717e-19	0.0709927	0.061792	0	0	CD8naive	eQTL	pvalue	NA	NA
chr16:11193828_11521191	RMI2	chr16	11193828	11521191	rs146566517	chr16:11353879	0.469		ENSG00000199668	1055	2.30328e-18	0.867215	1.88717e-19	0.0709927	0.061792	0	0	CD8naive	eQTL	pvalue	NA	NA
chr16:11193828_11521191	RMI2	chr16	11193828	11521191	rs146566517	chr16:11353879	0.469	NA	ENSG00000238774	1055	2.30328e-18	0.867215	1.88717e-19	0.0709927	0.061792	0	0	CD8naive	eQTL	pvalue	NA	NA
chr16:11193828_11521191	RMI2	chr16	11193828	11521191	rs146566517	chr16:11353879	0.469	NA	ENSG00000266163	1055	2.30328e-18	0.867215	1.88717e-19	0.0709927	0.061792	0	0	CD8naive	eQTL	pvalue	NA	NA
chr16:11193828_11521191	RMI2	chr16	11193828	11521191	rs146566517	chr16:11353879	0.469	LINC01290	ENSG00000260468	1055	2.30328e-18	0.867215	1.88717e-19	0.0709927	0.061792	0	0	TH17	eQTL	pvalue	NA	NA
chr16:11193828_11521191	RMI2	chr16	11193828	11521191	rs146566517	chr16:11353879	0.469		ENSG00000256013	1055	2.30328e-18	0.867215	1.88717e-19	0.0709927	0.061792	0	0	TH17	eQTL	pvalue	NA	NA
chr16:11193828_11521191	RMI2	chr16	11193828	11521191	rs146566517	chr16:11353879	0.469		ENSG00000260310	1055	2.30328e-18	0.867215	1.88717e-19	0.0709927	0.061792	0	0	TH17	eQTL	pvalue	NA	NA
chr16:11193828_11521191	RMI2	chr16	11193828	11521191	rs146566517	chr16:11353879	0.469	MTND4LP24	ENSG00000262259	1055	2.30328e-18	0.867215	1.88717e-19	0.0709927	0.061792	0	0	TH17	eQTL	pvalue	NA	NA
chr16:11193828_11521191	RMI2	chr16	11193828	11521191	rs146566517	chr16:11353879	0.469		ENSG00000212228	1055	2.30328e-18	0.867215	1.88717e-19	0.0709927	0.061792	0	0	TH17	eQTL	pvalue	NA	NA
chr16:11193828_11521191	RMI2	chr16	11193828	11521191	rs146566517	chr16:11353879	0.469	MIR548H2	ENSG00000221801	1055	2.30328e-18	0.867215	1.88717e-19	0.0709927	0.061792	0	0	TH17	eQTL	pvalue	NA	NA
chr16:11193828_11521191	RMI2	chr16	11193828	11521191	rs146566517	chr16:11353879	0.469	NA	ENSG00000238774	1055	2.30328e-18	0.867215	1.88717e-19	0.0709927	0.061792	0	0	TH17	eQTL	pvalue	NA	NA
chr16:11193828_11521191	RMI2	chr16	11193828	11521191	rs146566517	chr16:11353879	0.469	NA	ENSG00000266163	1055	2.30328e-18	0.867215	1.88717e-19	0.0709927	0.061792	0	0	TH17	eQTL	pvalue	NA	NA
chr16:11193828_11521191	RMI2	chr16	11193828	11521191	rs146566517	chr16:11353879	0.469	NA	ENSG00000269121	1055	2.30328e-18	0.867215	1.88717e-19	0.0709927	0.061792	0	0	TH17	eQTL	pvalue	NA	NA
chr16:11193828_11521191	RMI2	chr16	11193828	11521191	rs146566517	chr16:11353879	0.469	UBL5P4	ENSG00000260224	1055	2.30328e-18	0.867215	1.88717e-19	0.0709927	0.061792	0	0	TH17	eQTL	pvalue	NA	NA
chr16:11193828_11521191	RMI2	chr16	11193828	11521191	rs146566517	chr16:11353879	0.469	LINC01290	ENSG00000260468	1055	2.30328e-18	0.867215	1.88717e-19	0.0709927	0.061792	0	0	THSTAR	eQTL	pvalue	NA	NA
chr16:11193828_11521191	RMI2	chr16	11193828	11521191	rs146566517	chr16:11353879	0.469		ENSG00000256013	1055	2.30328e-18	0.867215	1.88717e-19	0.0709927	0.061792	0	0	THSTAR	eQTL	pvalue	NA	NA
chr16:11193828_11521191	RMI2	chr16	11193828	11521191	rs146566517	chr16:11353879	0.469		ENSG00000260310	1055	2.30328e-18	0.867215	1.88717e-19	0.0709927	0.061792	0	0	THSTAR	eQTL	pvalue	NA	NA
chr16:11193828_11521191	RMI2	chr16	11193828	11521191	rs146566517	chr16:11353879	0.469	PRM3	ENSG00000178257	1055	2.30328e-18	0.867215	1.88717e-19	0.0709927	0.061792	0	0	THSTAR	eQTL	pvalue	NA	10
chr16:11193828_11521191	RMI2	chr16	11193828	11521191	rs146566517	chr16:11353879	0.469		ENSG00000212228	1055	2.30328e-18	0.867215	1.88717e-19	0.0709927	0.061792	0	0	THSTAR	eQTL	pvalue	NA	NA
chr16:11193828_11521191	RMI2	chr16	11193828	11521191	rs146566517	chr16:11353879	0.469	NA	ENSG00000238409	1055	2.30328e-18	0.867215	1.88717e-19	0.0709927	0.061792	0	0	THSTAR	eQTL	pvalue	NA	NA
chr16:11193828_11521191	RMI2	chr16	11193828	11521191	rs146566517	chr16:11353879	0.469	MIR548H2	ENSG00000221801	1055	2.30328e-18	0.867215	1.88717e-19	0.0709927	0.061792	0	0	THSTAR	eQTL	pvalue	NA	NA
chr16:11193828_11521191	RMI2	chr16	11193828	11521191	rs146566517	chr16:11353879	0.469	NA	ENSG00000238774	1055	2.30328e-18	0.867215	1.88717e-19	0.0709927	0.061792	0	0	THSTAR	eQTL	pvalue	NA	NA
chr16:11193828_11521191	RMI2	chr16	11193828	11521191	rs146566517	chr16:11353879	0.469	NA	ENSG00000266163	1055	2.30328e-18	0.867215	1.88717e-19	0.0709927	0.061792	0	0	THSTAR	eQTL	pvalue	NA	NA
chr16:11193828_11521191	RMI2	chr16	11193828	11521191	rs146566517	chr16:11353879	0.469	NA	ENSG00000269121	1055	2.30328e-18	0.867215	1.88717e-19	0.0709927	0.061792	0	0	THSTAR	eQTL	pvalue	NA	NA
chr16:11193828_11521191	RMI2	chr16	11193828	11521191	rs146566517	chr16:11353879	0.469	RNU6-633P	ENSG00000199482	1055	2.30328e-18	0.867215	1.88717e-19	0.0709927	0.061792	0	0	TH2	eQTL	pvalue	NA	NA
chr16:11193828_11521191	RMI2	chr16	11193828	11521191	rs146566517	chr16:11353879	0.469	LINC01290	ENSG00000260468	1055	2.30328e-18	0.867215	1.88717e-19	0.0709927	0.061792	0	0	TH2	eQTL	pvalue	NA	NA
chr16:11193828_11521191	RMI2	chr16	11193828	11521191	rs146566517	chr16:11353879	0.469		ENSG00000256013	1055	2.30328e-18	0.867215	1.88717e-19	0.0709927	0.061792	0	0	TH2	eQTL	pvalue	NA	NA
chr16:11193828_11521191	RMI2	chr16	11193828	11521191	rs146566517	chr16:11353879	0.469		ENSG00000260310	1055	2.30328e-18	0.867215	1.88717e-19	0.0709927	0.061792	0	0	TH2	eQTL	pvalue	NA	NA
chr16:11193828_11521191	RMI2	chr16	11193828	11521191	rs146566517	chr16:11353879	0.469	MTND6P33	ENSG00000262107	1055	2.30328e-18	0.867215	1.88717e-19	0.0709927	0.061792	0	0	TH2	eQTL	pvalue	NA	NA
chr16:11193828_11521191	RMI2	chr16	11193828	11521191	rs146566517	chr16:11353879	0.469	MTND4LP24	ENSG00000262259	1055	2.30328e-18	0.867215	1.88717e-19	0.0709927	0.061792	0	0	TH2	eQTL	pvalue	NA	NA
chr16:11193828_11521191	RMI2	chr16	11193828	11521191	rs146566517	chr16:11353879	0.469	MTCO3P24	ENSG00000262158	1055	2.30328e-18	0.867215	1.88717e-19	0.0709927	0.061792	0	0	TH2	eQTL	pvalue	NA	NA
chr16:11193828_11521191	RMI2	chr16	11193828	11521191	rs146566517	chr16:11353879	0.469	PRM3	ENSG00000178257	1055	2.30328e-18	0.867215	1.88717e-19	0.0709927	0.061792	0	0	TH2	eQTL	pvalue	NA	10
chr16:11193828_11521191	RMI2	chr16	11193828	11521191	rs146566517	chr16:11353879	0.469		ENSG00000212228	1055	2.30328e-18	0.867215	1.88717e-19	0.0709927	0.061792	0	0	TH2	eQTL	pvalue	NA	NA
chr16:11193828_11521191	RMI2	chr16	11193828	11521191	rs146566517	chr16:11353879	0.469	NA	ENSG00000238409	1055	2.30328e-18	0.867215	1.88717e-19	0.0709927	0.061792	0	0	TH2	eQTL	pvalue	NA	NA
chr16:11193828_11521191	RMI2	chr16	11193828	11521191	rs146566517	chr16:11353879	0.469	MIR548H2	ENSG00000221801	1055	2.30328e-18	0.867215	1.88717e-19	0.0709927	0.061792	0	0	TH2	eQTL	pvalue	NA	NA
chr16:11193828_11521191	RMI2	chr16	11193828	11521191	rs146566517	chr16:11353879	0.469	NA	ENSG00000238774	1055	2.30328e-18	0.867215	1.88717e-19	0.0709927	0.061792	0	0	TH2	eQTL	pvalue	NA	NA
chr16:11193828_11521191	RMI2	chr16	11193828	11521191	rs146566517	chr16:11353879	0.469	NA	ENSG00000266163	1055	2.30328e-18	0.867215	1.88717e-19	0.0709927	0.061792	0	0	TH2	eQTL	pvalue	NA	NA
chr16:11193828_11521191	RMI2	chr16	11193828	11521191	rs146566517	chr16:11353879	0.469	NA	ENSG00000269121	1055	2.30328e-18	0.867215	1.88717e-19	0.0709927	0.061792	0	0	TH2	eQTL	pvalue	NA	NA
chr16:11193828_11521191	RMI2	chr16	11193828	11521191	rs146566517	chr16:11353879	0.469	LINC01290	ENSG00000260468	1055	2.30328e-18	0.867215	1.88717e-19	0.0709927	0.061792	0	0	TREGnaive	eQTL	pvalue	NA	NA
chr16:11193828_11521191	RMI2	chr16	11193828	11521191	rs146566517	chr16:11353879	0.469		ENSG00000256013	1055	2.30328e-18	0.867215	1.88717e-19	0.0709927	0.061792	0	0	TREGnaive	eQTL	pvalue	NA	NA
chr16:11193828_11521191	RMI2	chr16	11193828	11521191	rs146566517	chr16:11353879	0.469		ENSG00000260310	1055	2.30328e-18	0.867215	1.88717e-19	0.0709927	0.061792	0	0	TREGnaive	eQTL	pvalue	NA	NA
chr16:11193828_11521191	RMI2	chr16	11193828	11521191	rs146566517	chr16:11353879	0.469	MTND6P33	ENSG00000262107	1055	2.30328e-18	0.867215	1.88717e-19	0.0709927	0.061792	0	0	TREGnaive	eQTL	pvalue	NA	NA
chr16:11193828_11521191	RMI2	chr16	11193828	11521191	rs146566517	chr16:11353879	0.469	MTND4LP24	ENSG00000262259	1055	2.30328e-18	0.867215	1.88717e-19	0.0709927	0.061792	0	0	TREGnaive	eQTL	pvalue	NA	NA
chr16:11193828_11521191	RMI2	chr16	11193828	11521191	rs146566517	chr16:11353879	0.469	MTND3P13	ENSG00000263196	1055	2.30328e-18	0.867215	1.88717e-19	0.0709927	0.061792	0	0	TREGnaive	eQTL	pvalue	NA	NA
chr16:11193828_11521191	RMI2	chr16	11193828	11521191	rs146566517	chr16:11353879	0.469	PRM3	ENSG00000178257	1055	2.30328e-18	0.867215	1.88717e-19	0.0709927	0.061792	0	0	TREGnaive	eQTL	pvalue	NA	10
chr16:11193828_11521191	RMI2	chr16	11193828	11521191	rs146566517	chr16:11353879	0.469	NA	ENSG00000238409	1055	2.30328e-18	0.867215	1.88717e-19	0.0709927	0.061792	0	0	TREGnaive	eQTL	pvalue	NA	NA
chr16:11193828_11521191	RMI2	chr16	11193828	11521191	rs146566517	chr16:11353879	0.469	NA	ENSG00000238774	1055	2.30328e-18	0.867215	1.88717e-19	0.0709927	0.061792	0	0	TREGnaive	eQTL	pvalue	NA	NA
chr16:11193828_11521191	RMI2	chr16	11193828	11521191	rs146566517	chr16:11353879	0.469	NA	ENSG00000266163	1055	2.30328e-18	0.867215	1.88717e-19	0.0709927	0.061792	0	0	TREGnaive	eQTL	pvalue	NA	NA
chr16:11193828_11521191	RMI2	chr16	11193828	11521191	rs146566517	chr16:11353879	0.469	LINC01290	ENSG00000260468	1055	2.30328e-18	0.867215	1.88717e-19	0.0709927	0.061792	0	0	CD4stim	eQTL	pvalue	NA	NA
chr16:11193828_11521191	RMI2	chr16	11193828	11521191	rs146566517	chr16:11353879	0.469		ENSG00000256013	1055	2.30328e-18	0.867215	1.88717e-19	0.0709927	0.061792	0	0	CD4stim	eQTL	pvalue	NA	NA
chr16:11193828_11521191	RMI2	chr16	11193828	11521191	rs146566517	chr16:11353879	0.469		ENSG00000260310	1055	2.30328e-18	0.867215	1.88717e-19	0.0709927	0.061792	0	0	CD4stim	eQTL	pvalue	NA	NA
chr16:11193828_11521191	RMI2	chr16	11193828	11521191	rs146566517	chr16:11353879	0.469		ENSG00000263279	1055	2.30328e-18	0.867215	1.88717e-19	0.0709927	0.061792	0	0	CD4stim	eQTL	pvalue	NA	NA
chr16:11193828_11521191	RMI2	chr16	11193828	11521191	rs146566517	chr16:11353879	0.469	MTND6P33	ENSG00000262107	1055	2.30328e-18	0.867215	1.88717e-19	0.0709927	0.061792	0	0	CD4stim	eQTL	pvalue	NA	NA
chr16:11193828_11521191	RMI2	chr16	11193828	11521191	rs146566517	chr16:11353879	0.469	MTND4P34	ENSG00000262322	1055	2.30328e-18	0.867215	1.88717e-19	0.0709927	0.061792	0	0	CD4stim	eQTL	pvalue	NA	NA
chr16:11193828_11521191	RMI2	chr16	11193828	11521191	rs146566517	chr16:11353879	0.469	MTND4LP24	ENSG00000262259	1055	2.30328e-18	0.867215	1.88717e-19	0.0709927	0.061792	0	0	CD4stim	eQTL	pvalue	NA	NA
chr16:11193828_11521191	RMI2	chr16	11193828	11521191	rs146566517	chr16:11353879	0.469	MTCO3P24	ENSG00000262158	1055	2.30328e-18	0.867215	1.88717e-19	0.0709927	0.061792	0	0	CD4stim	eQTL	pvalue	NA	NA
chr16:11193828_11521191	RMI2	chr16	11193828	11521191	rs146566517	chr16:11353879	0.469	PRM3	ENSG00000178257	1055	2.30328e-18	0.867215	1.88717e-19	0.0709927	0.061792	0	0	CD4stim	eQTL	pvalue	NA	10
chr16:11193828_11521191	RMI2	chr16	11193828	11521191	rs146566517	chr16:11353879	0.469		ENSG00000212228	1055	2.30328e-18	0.867215	1.88717e-19	0.0709927	0.061792	0	0	CD4stim	eQTL	pvalue	NA	NA
chr16:11193828_11521191	RMI2	chr16	11193828	11521191	rs146566517	chr16:11353879	0.469	MIR548H2	ENSG00000221801	1055	2.30328e-18	0.867215	1.88717e-19	0.0709927	0.061792	0	0	CD4stim	eQTL	pvalue	NA	NA
chr16:11193828_11521191	RMI2	chr16	11193828	11521191	rs146566517	chr16:11353879	0.469	NA	ENSG00000238774	1055	2.30328e-18	0.867215	1.88717e-19	0.0709927	0.061792	0	0	CD4stim	eQTL	pvalue	NA	NA
chr16:11193828_11521191	RMI2	chr16	11193828	11521191	rs146566517	chr16:11353879	0.469	NA	ENSG00000266163	1055	2.30328e-18	0.867215	1.88717e-19	0.0709927	0.061792	0	0	CD4stim	eQTL	pvalue	NA	NA
chr16:11193828_11521191	RMI2	chr16	11193828	11521191	rs146566517	chr16:11353879	0.469	LINC01290	ENSG00000260468	1055	2.30328e-18	0.867215	1.88717e-19	0.0709927	0.061792	0	0	TFH	eQTL	pvalue	NA	NA
chr16:11193828_11521191	RMI2	chr16	11193828	11521191	rs146566517	chr16:11353879	0.469		ENSG00000256013	1055	2.30328e-18	0.867215	1.88717e-19	0.0709927	0.061792	0	0	TFH	eQTL	pvalue	NA	NA
chr16:11193828_11521191	RMI2	chr16	11193828	11521191	rs146566517	chr16:11353879	0.469		ENSG00000260310	1055	2.30328e-18	0.867215	1.88717e-19	0.0709927	0.061792	0	0	TFH	eQTL	pvalue	NA	NA
chr16:11193828_11521191	RMI2	chr16	11193828	11521191	rs146566517	chr16:11353879	0.469	MTND6P33	ENSG00000262107	1055	2.30328e-18	0.867215	1.88717e-19	0.0709927	0.061792	0	0	TFH	eQTL	pvalue	NA	NA
chr16:11193828_11521191	RMI2	chr16	11193828	11521191	rs146566517	chr16:11353879	0.469	MTND4LP24	ENSG00000262259	1055	2.30328e-18	0.867215	1.88717e-19	0.0709927	0.061792	0	0	TFH	eQTL	pvalue	NA	NA
chr16:11193828_11521191	RMI2	chr16	11193828	11521191	rs146566517	chr16:11353879	0.469	PRM3	ENSG00000178257	1055	2.30328e-18	0.867215	1.88717e-19	0.0709927	0.061792	0	0	TFH	eQTL	pvalue	NA	10
chr16:11193828_11521191	RMI2	chr16	11193828	11521191	rs146566517	chr16:11353879	0.469	NA	ENSG00000238409	1055	2.30328e-18	0.867215	1.88717e-19	0.0709927	0.061792	0	0	TFH	eQTL	pvalue	NA	NA
chr16:11193828_11521191	RMI2	chr16	11193828	11521191	rs146566517	chr16:11353879	0.469	MIR548H2	ENSG00000221801	1055	2.30328e-18	0.867215	1.88717e-19	0.0709927	0.061792	0	0	TFH	eQTL	pvalue	NA	NA
chr16:11193828_11521191	RMI2	chr16	11193828	11521191	rs146566517	chr16:11353879	0.469	NA	ENSG00000238774	1055	2.30328e-18	0.867215	1.88717e-19	0.0709927	0.061792	0	0	TFH	eQTL	pvalue	NA	NA
chr16:11193828_11521191	RMI2	chr16	11193828	11521191	rs146566517	chr16:11353879	0.469	NA	ENSG00000265731	1055	2.30328e-18	0.867215	1.88717e-19	0.0709927	0.061792	0	0	TFH	eQTL	pvalue	NA	NA
chr16:11193828_11521191	RMI2	chr16	11193828	11521191	rs146566517	chr16:11353879	0.469	NA	ENSG00000266163	1055	2.30328e-18	0.867215	1.88717e-19	0.0709927	0.061792	0	0	TFH	eQTL	pvalue	NA	NA
chr16:11193828_11521191	RMI2	chr16	11193828	11521191	rs146566517	chr16:11353879	0.469	NA	ENSG00000269121	1055	2.30328e-18	0.867215	1.88717e-19	0.0709927	0.061792	0	0	TFH	eQTL	pvalue	NA	NA
chr16:11193828_11521191	RMI2	chr16	11193828	11521191	rs146566517	chr16:11353879	0.469	UBL5P4	ENSG00000260224	1055	2.30328e-18	0.867215	1.88717e-19	0.0709927	0.061792	0	0	TFH	eQTL	pvalue	NA	NA
chr16:11193828_11521191	RMI2	chr16	11193828	11521191	rs146566517	chr16:11353879	0.469	LINC01290	ENSG00000260468	1055	2.30328e-18	0.867215	1.88717e-19	0.0709927	0.061792	0	0	TREG_MEM	eQTL	pvalue	NA	NA
chr16:11193828_11521191	RMI2	chr16	11193828	11521191	rs146566517	chr16:11353879	0.469		ENSG00000256013	1055	2.30328e-18	0.867215	1.88717e-19	0.0709927	0.061792	0	0	TREG_MEM	eQTL	pvalue	NA	NA
chr16:11193828_11521191	RMI2	chr16	11193828	11521191	rs146566517	chr16:11353879	0.469		ENSG00000260310	1055	2.30328e-18	0.867215	1.88717e-19	0.0709927	0.061792	0	0	TREG_MEM	eQTL	pvalue	NA	NA
chr16:11193828_11521191	RMI2	chr16	11193828	11521191	rs146566517	chr16:11353879	0.469	MTND4LP24	ENSG00000262259	1055	2.30328e-18	0.867215	1.88717e-19	0.0709927	0.061792	0	0	TREG_MEM	eQTL	pvalue	NA	NA
chr16:11193828_11521191	RMI2	chr16	11193828	11521191	rs146566517	chr16:11353879	0.469	MTND3P13	ENSG00000263196	1055	2.30328e-18	0.867215	1.88717e-19	0.0709927	0.061792	0	0	TREG_MEM	eQTL	pvalue	NA	NA
chr16:11193828_11521191	RMI2	chr16	11193828	11521191	rs146566517	chr16:11353879	0.469		ENSG00000199668	1055	2.30328e-18	0.867215	1.88717e-19	0.0709927	0.061792	0	0	TREG_MEM	eQTL	pvalue	NA	NA
chr16:11193828_11521191	RMI2	chr16	11193828	11521191	rs146566517	chr16:11353879	0.469	NA	ENSG00000238774	1055	2.30328e-18	0.867215	1.88717e-19	0.0709927	0.061792	0	0	TREG_MEM	eQTL	pvalue	NA	NA
chr16:11193828_11521191	RMI2	chr16	11193828	11521191	rs146566517	chr16:11353879	0.469	NA	ENSG00000266163	1055	2.30328e-18	0.867215	1.88717e-19	0.0709927	0.061792	0	0	TREG_MEM	eQTL	pvalue	NA	NA
chr16:11193828_11521191	RMI2	chr16	11193828	11521191	rs146566517	chr16:11353879	0.469		ENSG00000262020	1064	2.27292e-18	0.855786	2.19072e-19	0.0824219	0.0617919	-1	0.707707	TH1	eQTL	pvalue	NA	NA
chr2:60958287_61741947	PUS10	chr2	60958287	61741947	rs1177228	chr2:61242410	1.1134		ENSG00000270335	244	0.148214	0.772225	0.00287118	0.0148976	0.0617918	1	0.602459	TREG_MEM	eQTL	pvalue	NA	NA
chr11:65354926_66061233	TSGA10IP	chr11	65354926	66061233	rs531612	chr11:65705432	0.9155		ENSG00000255038	949	0.00338032	0.860692	0.00029027	0.0738464	0.0617915	-1	0.385669	CD4stim	eQTL	pvalue	NA	9
chr17:45312813_45874509	NPEPPS	chr17	45312813	45874509	rs11079784	chr17:45702280	1.1131	LRRC46	ENSG00000141294	1146	1.44789e-06	0.847546	1.54985e-07	0.0906614	0.0617913	1	0.641361	TFH	eQTL	pvalue	0.000135433	6
chr1:160613956_160649926	CD48	chr1	160613956	160649926	rs6427540	chr1:160634588	1.1225	COPA	ENSG00000122218	60	0.427828	0.504157	0.00288561	0.00333864	0.0617911	-1	0.433333	M2	eQTL	pvalue	1	1
chr3:100568229_101346033	IMPG2	chr3	100568229	101346033	rs111430408	chr3:100848597	1.1813	RNY1P12	ENSG00000201121	1768	0.132227	0.662437	0.0238954	0.119651	0.0617898	1	0.739819	M2	eQTL	pvalue	NA	NA
chr17:43279320_43781083	MAP3K14	chr17	43279320	43781083	rs7222450	chr17:43407670	1.1034	RN7SL819P	ENSG00000264251	770	0.00785712	0.877745	0.000467293	0.0521411	0.0617892	0	0	NK	eQTL	pvalue	NA	NA
chr17:43279320_43781083	MAP3K14	chr17	43279320	43781083	rs7222450	chr17:43407670	1.1034	FAM187A	ENSG00000214447	770	0.00785712	0.877745	0.000467293	0.0521411	0.0617892	0	0	NK	eQTL	pvalue	NA	8
chr17:43279320_43781083	MAP3K14	chr17	43279320	43781083	rs7222450	chr17:43407670	1.1034	NA	ENSG00000224911	770	0.00785712	0.877745	0.000467293	0.0521411	0.0617892	0	0	NK	eQTL	pvalue	NA	NA
chr17:43279320_43781083	MAP3K14	chr17	43279320	43781083	rs7222450	chr17:43407670	1.1034		ENSG00000267788	770	0.00785712	0.877745	0.000467293	0.0521411	0.0617892	0	0	NK	eQTL	pvalue	NA	NA
chr17:43279320_43781083	MAP3K14	chr17	43279320	43781083	rs7222450	chr17:43407670	1.1034	RNA5SP443	ENSG00000199953	770	0.00785712	0.877745	0.000467293	0.0521411	0.0617892	0	0	NK	eQTL	pvalue	NA	NA
chr17:43279320_43781083	MAP3K14	chr17	43279320	43781083	rs7222450	chr17:43407670	1.1034		ENSG00000267446	770	0.00785712	0.877745	0.000467293	0.0521411	0.0617892	0	0	NK	eQTL	pvalue	NA	NA
chr17:43279320_43781083	MAP3K14	chr17	43279320	43781083	rs7222450	chr17:43407670	1.1034	NA	ENSG00000264038	770	0.00785712	0.877745	0.000467293	0.0521411	0.0617892	0	0	NK	eQTL	pvalue	NA	NA
chr17:43279320_43781083	MAP3K14	chr17	43279320	43781083	rs7222450	chr17:43407670	1.1034	RDM1P1	ENSG00000266504	770	0.00785712	0.877745	0.000467293	0.0521411	0.0617892	0	0	NK	eQTL	pvalue	NA	NA
chr17:43279320_43781083	MAP3K14	chr17	43279320	43781083	rs7222450	chr17:43407670	1.1034	LINC02210-CRHR1	ENSG00000263715	770	0.00785712	0.877745	0.000467293	0.0521411	0.0617892	0	0	NK	eQTL	pvalue	NA	NA
chr17:43279320_43781083	MAP3K14	chr17	43279320	43781083	rs7222450	chr17:43407670	1.1034		ENSG00000265547	770	0.00785712	0.877745	0.000467293	0.0521411	0.0617892	0	0	NK	eQTL	pvalue	NA	NA
chr17:43279320_43781083	MAP3K14	chr17	43279320	43781083	rs7222450	chr17:43407670	1.1034	SPPL2C	ENSG00000185294	770	0.00785712	0.877745	0.000467293	0.0521411	0.0617892	0	0	NK	eQTL	pvalue	2.29525e-05	6
chr11:65354926_66061233	TSGA10IP	chr11	65354926	66061233	rs531612	chr11:65705432	0.9155	KAT5	ENSG00000172977	949	0.00338909	0.862926	0.000281504	0.0716144	0.061789	-1	0.427819	TREG_MEM	eQTL	pvalue	0.471178	3
chr17:43279320_43781083	MAP3K14	chr17	43279320	43781083	rs7222450	chr17:43407670	1.1034	FAM187A	ENSG00000214447	770	0.00785714	0.87774	0.000467345	0.0521465	0.0617888	0	0	CD8naive	eQTL	pvalue	NA	8
chr17:43279320_43781083	MAP3K14	chr17	43279320	43781083	rs7222450	chr17:43407670	1.1034	NA	ENSG00000224911	770	0.00785714	0.87774	0.000467345	0.0521465	0.0617888	0	0	CD8naive	eQTL	pvalue	NA	NA
chr17:43279320_43781083	MAP3K14	chr17	43279320	43781083	rs7222450	chr17:43407670	1.1034	C1QL1	ENSG00000131094	770	0.00785714	0.87774	0.000467345	0.0521465	0.0617888	0	0	CD8naive	eQTL	pvalue	NA	10
chr17:43279320_43781083	MAP3K14	chr17	43279320	43781083	rs7222450	chr17:43407670	1.1034	RNA5SP443	ENSG00000199953	770	0.00785714	0.87774	0.000467345	0.0521465	0.0617888	0	0	CD8naive	eQTL	pvalue	NA	NA
chr17:43279320_43781083	MAP3K14	chr17	43279320	43781083	rs7222450	chr17:43407670	1.1034		ENSG00000267446	770	0.00785714	0.87774	0.000467345	0.0521465	0.0617888	0	0	CD8naive	eQTL	pvalue	NA	NA
chr17:43279320_43781083	MAP3K14	chr17	43279320	43781083	rs7222450	chr17:43407670	1.1034	NA	ENSG00000264038	770	0.00785714	0.87774	0.000467345	0.0521465	0.0617888	0	0	CD8naive	eQTL	pvalue	NA	NA
chr17:43279320_43781083	MAP3K14	chr17	43279320	43781083	rs7222450	chr17:43407670	1.1034	RDM1P1	ENSG00000266504	770	0.00785714	0.87774	0.000467345	0.0521465	0.0617888	0	0	CD8naive	eQTL	pvalue	NA	NA
chr17:43279320_43781083	MAP3K14	chr17	43279320	43781083	rs7222450	chr17:43407670	1.1034	LINC02210-CRHR1	ENSG00000263715	770	0.00785714	0.87774	0.000467345	0.0521465	0.0617888	0	0	CD8naive	eQTL	pvalue	NA	NA
chr17:43279320_43781083	MAP3K14	chr17	43279320	43781083	rs7222450	chr17:43407670	1.1034		ENSG00000265547	770	0.00785714	0.87774	0.000467345	0.0521465	0.0617888	0	0	CD8naive	eQTL	pvalue	NA	NA
chr17:43279320_43781083	MAP3K14	chr17	43279320	43781083	rs7222450	chr17:43407670	1.1034	SPPL2C	ENSG00000185294	770	0.00785714	0.87774	0.000467345	0.0521465	0.0617888	0	0	CD8naive	eQTL	pvalue	2.29525e-05	6
chr17:43279320_43781083	MAP3K14	chr17	43279320	43781083	rs7222450	chr17:43407670	1.1034	CCDC103	ENSG00000167131	770	0.00785714	0.87774	0.000467345	0.0521465	0.0617888	0	0	TH17	eQTL	pvalue	0.00218552	8
chr17:43279320_43781083	MAP3K14	chr17	43279320	43781083	rs7222450	chr17:43407670	1.1034	FAM187A	ENSG00000214447	770	0.00785714	0.87774	0.000467345	0.0521465	0.0617888	0	0	TH17	eQTL	pvalue	NA	8
chr17:43279320_43781083	MAP3K14	chr17	43279320	43781083	rs7222450	chr17:43407670	1.1034	NA	ENSG00000224911	770	0.00785714	0.87774	0.000467345	0.0521465	0.0617888	0	0	TH17	eQTL	pvalue	NA	NA
chr17:43279320_43781083	MAP3K14	chr17	43279320	43781083	rs7222450	chr17:43407670	1.1034	RNA5SP443	ENSG00000199953	770	0.00785714	0.87774	0.000467345	0.0521465	0.0617888	0	0	TH17	eQTL	pvalue	NA	NA
chr17:43279320_43781083	MAP3K14	chr17	43279320	43781083	rs7222450	chr17:43407670	1.1034		ENSG00000267446	770	0.00785714	0.87774	0.000467345	0.0521465	0.0617888	0	0	TH17	eQTL	pvalue	NA	NA
chr17:43279320_43781083	MAP3K14	chr17	43279320	43781083	rs7222450	chr17:43407670	1.1034	NA	ENSG00000264038	770	0.00785714	0.87774	0.000467345	0.0521465	0.0617888	0	0	TH17	eQTL	pvalue	NA	NA
chr17:43279320_43781083	MAP3K14	chr17	43279320	43781083	rs7222450	chr17:43407670	1.1034	RDM1P1	ENSG00000266504	770	0.00785714	0.87774	0.000467345	0.0521465	0.0617888	0	0	TH17	eQTL	pvalue	NA	NA
chr17:43279320_43781083	MAP3K14	chr17	43279320	43781083	rs7222450	chr17:43407670	1.1034	LINC02210-CRHR1	ENSG00000263715	770	0.00785714	0.87774	0.000467345	0.0521465	0.0617888	0	0	TH17	eQTL	pvalue	NA	NA
chr17:43279320_43781083	MAP3K14	chr17	43279320	43781083	rs7222450	chr17:43407670	1.1034		ENSG00000265547	770	0.00785714	0.87774	0.000467345	0.0521465	0.0617888	0	0	TH17	eQTL	pvalue	NA	NA
chr17:43279320_43781083	MAP3K14	chr17	43279320	43781083	rs7222450	chr17:43407670	1.1034	SPPL2C	ENSG00000185294	770	0.00785714	0.87774	0.000467345	0.0521465	0.0617888	0	0	TH17	eQTL	pvalue	2.29525e-05	6
chr17:43279320_43781083	MAP3K14	chr17	43279320	43781083	rs7222450	chr17:43407670	1.1034		ENSG00000267405	770	0.00785714	0.87774	0.000467345	0.0521465	0.0617888	0	0	TH2	eQTL	pvalue	NA	NA
chr17:43279320_43781083	MAP3K14	chr17	43279320	43781083	rs7222450	chr17:43407670	1.1034	CCDC103	ENSG00000167131	770	0.00785714	0.87774	0.000467345	0.0521465	0.0617888	0	0	TH2	eQTL	pvalue	0.00218552	8
chr17:43279320_43781083	MAP3K14	chr17	43279320	43781083	rs7222450	chr17:43407670	1.1034	FAM187A	ENSG00000214447	770	0.00785714	0.87774	0.000467345	0.0521465	0.0617888	0	0	TH2	eQTL	pvalue	NA	8
chr17:43279320_43781083	MAP3K14	chr17	43279320	43781083	rs7222450	chr17:43407670	1.1034	NA	ENSG00000224911	770	0.00785714	0.87774	0.000467345	0.0521465	0.0617888	0	0	TH2	eQTL	pvalue	NA	NA
chr17:43279320_43781083	MAP3K14	chr17	43279320	43781083	rs7222450	chr17:43407670	1.1034	RNA5SP443	ENSG00000199953	770	0.00785714	0.87774	0.000467345	0.0521465	0.0617888	0	0	TH2	eQTL	pvalue	NA	NA
chr17:43279320_43781083	MAP3K14	chr17	43279320	43781083	rs7222450	chr17:43407670	1.1034		ENSG00000267446	770	0.00785714	0.87774	0.000467345	0.0521465	0.0617888	0	0	TH2	eQTL	pvalue	NA	NA
chr17:43279320_43781083	MAP3K14	chr17	43279320	43781083	rs7222450	chr17:43407670	1.1034	NA	ENSG00000264038	770	0.00785714	0.87774	0.000467345	0.0521465	0.0617888	0	0	TH2	eQTL	pvalue	NA	NA
chr17:43279320_43781083	MAP3K14	chr17	43279320	43781083	rs7222450	chr17:43407670	1.1034	RDM1P1	ENSG00000266504	770	0.00785714	0.87774	0.000467345	0.0521465	0.0617888	0	0	TH2	eQTL	pvalue	NA	NA
chr17:43279320_43781083	MAP3K14	chr17	43279320	43781083	rs7222450	chr17:43407670	1.1034	LINC02210-CRHR1	ENSG00000263715	770	0.00785714	0.87774	0.000467345	0.0521465	0.0617888	0	0	TH2	eQTL	pvalue	NA	NA
chr17:43279320_43781083	MAP3K14	chr17	43279320	43781083	rs7222450	chr17:43407670	1.1034		ENSG00000265547	770	0.00785714	0.87774	0.000467345	0.0521465	0.0617888	0	0	TH2	eQTL	pvalue	NA	NA
chr17:43279320_43781083	MAP3K14	chr17	43279320	43781083	rs7222450	chr17:43407670	1.1034	CCDC103	ENSG00000167131	770	0.00785714	0.87774	0.000467345	0.0521465	0.0617888	0	0	TREGnaive	eQTL	pvalue	0.00218552	8
chr17:43279320_43781083	MAP3K14	chr17	43279320	43781083	rs7222450	chr17:43407670	1.1034	FAM187A	ENSG00000214447	770	0.00785714	0.87774	0.000467345	0.0521465	0.0617888	0	0	TREGnaive	eQTL	pvalue	NA	8
chr17:43279320_43781083	MAP3K14	chr17	43279320	43781083	rs7222450	chr17:43407670	1.1034	NA	ENSG00000224911	770	0.00785714	0.87774	0.000467345	0.0521465	0.0617888	0	0	TREGnaive	eQTL	pvalue	NA	NA
chr17:43279320_43781083	MAP3K14	chr17	43279320	43781083	rs7222450	chr17:43407670	1.1034	C1QL1	ENSG00000131094	770	0.00785714	0.87774	0.000467345	0.0521465	0.0617888	0	0	TREGnaive	eQTL	pvalue	NA	10
chr17:43279320_43781083	MAP3K14	chr17	43279320	43781083	rs7222450	chr17:43407670	1.1034	RNA5SP443	ENSG00000199953	770	0.00785714	0.87774	0.000467345	0.0521465	0.0617888	0	0	TREGnaive	eQTL	pvalue	NA	NA
chr17:43279320_43781083	MAP3K14	chr17	43279320	43781083	rs7222450	chr17:43407670	1.1034		ENSG00000267446	770	0.00785714	0.87774	0.000467345	0.0521465	0.0617888	0	0	TREGnaive	eQTL	pvalue	NA	NA
chr17:43279320_43781083	MAP3K14	chr17	43279320	43781083	rs7222450	chr17:43407670	1.1034	NA	ENSG00000264038	770	0.00785714	0.87774	0.000467345	0.0521465	0.0617888	0	0	TREGnaive	eQTL	pvalue	NA	NA
chr17:43279320_43781083	MAP3K14	chr17	43279320	43781083	rs7222450	chr17:43407670	1.1034	RDM1P1	ENSG00000266504	770	0.00785714	0.87774	0.000467345	0.0521465	0.0617888	0	0	TREGnaive	eQTL	pvalue	NA	NA
chr17:43279320_43781083	MAP3K14	chr17	43279320	43781083	rs7222450	chr17:43407670	1.1034	LINC02210-CRHR1	ENSG00000263715	770	0.00785714	0.87774	0.000467345	0.0521465	0.0617888	0	0	TREGnaive	eQTL	pvalue	NA	NA
chr17:43279320_43781083	MAP3K14	chr17	43279320	43781083	rs7222450	chr17:43407670	1.1034		ENSG00000265547	770	0.00785714	0.87774	0.000467345	0.0521465	0.0617888	0	0	TREGnaive	eQTL	pvalue	NA	NA
chr17:43279320_43781083	MAP3K14	chr17	43279320	43781083	rs7222450	chr17:43407670	1.1034		ENSG00000265964	770	0.00785714	0.87774	0.000467345	0.0521465	0.0617888	0	0	TREGnaive	eQTL	pvalue	NA	NA
chr17:43279320_43781083	MAP3K14	chr17	43279320	43781083	rs7222450	chr17:43407670	1.1034	SPPL2C	ENSG00000185294	770	0.00785714	0.87774	0.000467345	0.0521465	0.0617888	0	0	TREGnaive	eQTL	pvalue	2.29525e-05	6
chr17:43279320_43781083	MAP3K14	chr17	43279320	43781083	rs7222450	chr17:43407670	1.1034	MAPT-AS1	ENSG00000264589	770	0.00785714	0.87774	0.000467345	0.0521465	0.0617888	0	0	TREGnaive	eQTL	pvalue	NA	NA
chr17:43279320_43781083	MAP3K14	chr17	43279320	43781083	rs7222450	chr17:43407670	1.1034	RN7SL819P	ENSG00000264251	770	0.00785714	0.87774	0.000467345	0.0521465	0.0617888	0	0	CD4stim	eQTL	pvalue	NA	NA
chr17:43279320_43781083	MAP3K14	chr17	43279320	43781083	rs7222450	chr17:43407670	1.1034	CCDC103	ENSG00000167131	770	0.00785714	0.87774	0.000467345	0.0521465	0.0617888	0	0	CD4stim	eQTL	pvalue	0.00218552	8
chr17:43279320_43781083	MAP3K14	chr17	43279320	43781083	rs7222450	chr17:43407670	1.1034	FAM187A	ENSG00000214447	770	0.00785714	0.87774	0.000467345	0.0521465	0.0617888	0	0	CD4stim	eQTL	pvalue	NA	8
chr17:43279320_43781083	MAP3K14	chr17	43279320	43781083	rs7222450	chr17:43407670	1.1034	NA	ENSG00000224911	770	0.00785714	0.87774	0.000467345	0.0521465	0.0617888	0	0	CD4stim	eQTL	pvalue	NA	NA
chr17:43279320_43781083	MAP3K14	chr17	43279320	43781083	rs7222450	chr17:43407670	1.1034		ENSG00000267788	770	0.00785714	0.87774	0.000467345	0.0521465	0.0617888	0	0	CD4stim	eQTL	pvalue	NA	NA
chr17:43279320_43781083	MAP3K14	chr17	43279320	43781083	rs7222450	chr17:43407670	1.1034		ENSG00000267446	770	0.00785714	0.87774	0.000467345	0.0521465	0.0617888	0	0	CD4stim	eQTL	pvalue	NA	NA
chr17:43279320_43781083	MAP3K14	chr17	43279320	43781083	rs7222450	chr17:43407670	1.1034	NA	ENSG00000264038	770	0.00785714	0.87774	0.000467345	0.0521465	0.0617888	0	0	CD4stim	eQTL	pvalue	NA	NA
chr17:43279320_43781083	MAP3K14	chr17	43279320	43781083	rs7222450	chr17:43407670	1.1034	NA	ENSG00000265821	770	0.00785714	0.87774	0.000467345	0.0521465	0.0617888	0	0	CD4stim	eQTL	pvalue	NA	NA
chr17:43279320_43781083	MAP3K14	chr17	43279320	43781083	rs7222450	chr17:43407670	1.1034	RDM1P1	ENSG00000266504	770	0.00785714	0.87774	0.000467345	0.0521465	0.0617888	0	0	CD4stim	eQTL	pvalue	NA	NA
chr17:43279320_43781083	MAP3K14	chr17	43279320	43781083	rs7222450	chr17:43407670	1.1034	CRHR1	ENSG00000120088	770	0.00785714	0.87774	0.000467345	0.0521465	0.0617888	0	0	CD4stim	eQTL	pvalue	0.792134	4
chr17:43279320_43781083	MAP3K14	chr17	43279320	43781083	rs7222450	chr17:43407670	1.1034	LINC02210-CRHR1	ENSG00000263715	770	0.00785714	0.87774	0.000467345	0.0521465	0.0617888	0	0	CD4stim	eQTL	pvalue	NA	NA
chr17:43279320_43781083	MAP3K14	chr17	43279320	43781083	rs7222450	chr17:43407670	1.1034		ENSG00000265547	770	0.00785714	0.87774	0.000467345	0.0521465	0.0617888	0	0	CD4stim	eQTL	pvalue	NA	NA
chr17:43279320_43781083	MAP3K14	chr17	43279320	43781083	rs7222450	chr17:43407670	1.1034		ENSG00000265964	770	0.00785714	0.87774	0.000467345	0.0521465	0.0617888	0	0	CD4stim	eQTL	pvalue	NA	NA
chr17:43279320_43781083	MAP3K14	chr17	43279320	43781083	rs7222450	chr17:43407670	1.1034	SPPL2C	ENSG00000185294	770	0.00785714	0.87774	0.000467345	0.0521465	0.0617888	0	0	CD4stim	eQTL	pvalue	2.29525e-05	6
chr17:43279320_43781083	MAP3K14	chr17	43279320	43781083	rs7222450	chr17:43407670	1.1034		ENSG00000267405	770	0.00785714	0.87774	0.000467345	0.0521465	0.0617888	0	0	TFH	eQTL	pvalue	NA	NA
chr17:43279320_43781083	MAP3K14	chr17	43279320	43781083	rs7222450	chr17:43407670	1.1034	CCDC103	ENSG00000167131	770	0.00785714	0.87774	0.000467345	0.0521465	0.0617888	0	0	TFH	eQTL	pvalue	0.00218552	8
chr17:43279320_43781083	MAP3K14	chr17	43279320	43781083	rs7222450	chr17:43407670	1.1034	FAM187A	ENSG00000214447	770	0.00785714	0.87774	0.000467345	0.0521465	0.0617888	0	0	TFH	eQTL	pvalue	NA	8
chr17:43279320_43781083	MAP3K14	chr17	43279320	43781083	rs7222450	chr17:43407670	1.1034	NA	ENSG00000224911	770	0.00785714	0.87774	0.000467345	0.0521465	0.0617888	0	0	TFH	eQTL	pvalue	NA	NA
chr17:43279320_43781083	MAP3K14	chr17	43279320	43781083	rs7222450	chr17:43407670	1.1034	RNA5SP443	ENSG00000199953	770	0.00785714	0.87774	0.000467345	0.0521465	0.0617888	0	0	TFH	eQTL	pvalue	NA	NA
chr17:43279320_43781083	MAP3K14	chr17	43279320	43781083	rs7222450	chr17:43407670	1.1034	NA	ENSG00000264038	770	0.00785714	0.87774	0.000467345	0.0521465	0.0617888	0	0	TFH	eQTL	pvalue	NA	NA
chr17:43279320_43781083	MAP3K14	chr17	43279320	43781083	rs7222450	chr17:43407670	1.1034	RDM1P1	ENSG00000266504	770	0.00785714	0.87774	0.000467345	0.0521465	0.0617888	0	0	TFH	eQTL	pvalue	NA	NA
chr17:43279320_43781083	MAP3K14	chr17	43279320	43781083	rs7222450	chr17:43407670	1.1034	LINC02210-CRHR1	ENSG00000263715	770	0.00785714	0.87774	0.000467345	0.0521465	0.0617888	0	0	TFH	eQTL	pvalue	NA	NA
chr17:43279320_43781083	MAP3K14	chr17	43279320	43781083	rs7222450	chr17:43407670	1.1034		ENSG00000265547	770	0.00785714	0.87774	0.000467345	0.0521465	0.0617888	0	0	TFH	eQTL	pvalue	NA	NA
chr17:43279320_43781083	MAP3K14	chr17	43279320	43781083	rs7222450	chr17:43407670	1.1034		ENSG00000265964	770	0.00785714	0.87774	0.000467345	0.0521465	0.0617888	0	0	TFH	eQTL	pvalue	NA	NA
chr17:43279320_43781083	MAP3K14	chr17	43279320	43781083	rs7222450	chr17:43407670	1.1034	SPPL2C	ENSG00000185294	770	0.00785714	0.87774	0.000467345	0.0521465	0.0617888	0	0	TFH	eQTL	pvalue	2.29525e-05	6
chr17:43279320_43781083	MAP3K14	chr17	43279320	43781083	rs7222450	chr17:43407670	1.1034		ENSG00000267405	770	0.00785714	0.87774	0.000467345	0.0521465	0.0617888	0	0	TREG_MEM	eQTL	pvalue	NA	NA
chr17:43279320_43781083	MAP3K14	chr17	43279320	43781083	rs7222450	chr17:43407670	1.1034	CCDC103	ENSG00000167131	770	0.00785714	0.87774	0.000467345	0.0521465	0.0617888	0	0	TREG_MEM	eQTL	pvalue	0.00218552	8
chr17:43279320_43781083	MAP3K14	chr17	43279320	43781083	rs7222450	chr17:43407670	1.1034	FAM187A	ENSG00000214447	770	0.00785714	0.87774	0.000467345	0.0521465	0.0617888	0	0	TREG_MEM	eQTL	pvalue	NA	8
chr17:43279320_43781083	MAP3K14	chr17	43279320	43781083	rs7222450	chr17:43407670	1.1034	NA	ENSG00000224911	770	0.00785714	0.87774	0.000467345	0.0521465	0.0617888	0	0	TREG_MEM	eQTL	pvalue	NA	NA
chr17:43279320_43781083	MAP3K14	chr17	43279320	43781083	rs7222450	chr17:43407670	1.1034		ENSG00000267446	770	0.00785714	0.87774	0.000467345	0.0521465	0.0617888	0	0	TREG_MEM	eQTL	pvalue	NA	NA
chr17:43279320_43781083	MAP3K14	chr17	43279320	43781083	rs7222450	chr17:43407670	1.1034	NA	ENSG00000264038	770	0.00785714	0.87774	0.000467345	0.0521465	0.0617888	0	0	TREG_MEM	eQTL	pvalue	NA	NA
chr17:43279320_43781083	MAP3K14	chr17	43279320	43781083	rs7222450	chr17:43407670	1.1034	RDM1P1	ENSG00000266504	770	0.00785714	0.87774	0.000467345	0.0521465	0.0617888	0	0	TREG_MEM	eQTL	pvalue	NA	NA
chr17:43279320_43781083	MAP3K14	chr17	43279320	43781083	rs7222450	chr17:43407670	1.1034	LINC02210-CRHR1	ENSG00000263715	770	0.00785714	0.87774	0.000467345	0.0521465	0.0617888	0	0	TREG_MEM	eQTL	pvalue	NA	NA
chr17:43279320_43781083	MAP3K14	chr17	43279320	43781083	rs7222450	chr17:43407670	1.1034	STH	ENSG00000256762	770	0.00785714	0.87774	0.000467345	0.0521465	0.0617888	0	0	TREG_MEM	eQTL	pvalue	0.00444467	NA
chr6:36345180_36612323	ETV7	chr6	36345180	36612323	rs1076928	chr6:36348689	0.9266	FKBP5	ENSG00000096060	444	0.14719	0.749905	0.00675634	0.0343605	0.0617881	-1	0.358108	CD4stim	eQTL	pvalue	0.498849	2
chr19:45110119_45187302	PVR	chr19	45110119	45187302	rs7260482	chr19:45143942	0.9152	ZNF234	ENSG00000263002	115	0.186285	0.742929	0.00181656	0.00718289	0.0617863	1	0.478261	CD4naive	eQTL	pvalue	1.07737e-13	8
chr16:11193828_11521191	RMI2	chr16	11193828	11521191	rs146566517	chr16:11353879	0.469	RNU6-633P	ENSG00000199482	1056	2.30303e-18	0.867123	1.8898e-19	0.0710917	0.0617854	0	0	M2	eQTL	pvalue	NA	NA
chr16:11193828_11521191	RMI2	chr16	11193828	11521191	rs146566517	chr16:11353879	0.469	LINC01290	ENSG00000260468	1056	2.30303e-18	0.867123	1.8898e-19	0.0710917	0.0617854	0	0	M2	eQTL	pvalue	NA	NA
chr16:11193828_11521191	RMI2	chr16	11193828	11521191	rs146566517	chr16:11353879	0.469		ENSG00000256013	1056	2.30303e-18	0.867123	1.8898e-19	0.0710917	0.0617854	0	0	M2	eQTL	pvalue	NA	NA
chr16:11193828_11521191	RMI2	chr16	11193828	11521191	rs146566517	chr16:11353879	0.469		ENSG00000260310	1056	2.30303e-18	0.867123	1.8898e-19	0.0710917	0.0617854	0	0	M2	eQTL	pvalue	NA	NA
chr16:11193828_11521191	RMI2	chr16	11193828	11521191	rs146566517	chr16:11353879	0.469	MTND4LP24	ENSG00000262259	1056	2.30303e-18	0.867123	1.8898e-19	0.0710917	0.0617854	0	0	M2	eQTL	pvalue	NA	NA
chr16:11193828_11521191	RMI2	chr16	11193828	11521191	rs146566517	chr16:11353879	0.469	MTATP6P24	ENSG00000262381	1056	2.30303e-18	0.867123	1.8898e-19	0.0710917	0.0617854	0	0	M2	eQTL	pvalue	NA	NA
chr16:11193828_11521191	RMI2	chr16	11193828	11521191	rs146566517	chr16:11353879	0.469	TNP2	ENSG00000178279	1056	2.30303e-18	0.867123	1.8898e-19	0.0710917	0.0617854	0	0	M2	eQTL	pvalue	0.0439713	10
chr16:11193828_11521191	RMI2	chr16	11193828	11521191	rs146566517	chr16:11353879	0.469	PRM3	ENSG00000178257	1056	2.30303e-18	0.867123	1.8898e-19	0.0710917	0.0617854	0	0	M2	eQTL	pvalue	NA	10
chr16:11193828_11521191	RMI2	chr16	11193828	11521191	rs146566517	chr16:11353879	0.469		ENSG00000212228	1056	2.30303e-18	0.867123	1.8898e-19	0.0710917	0.0617854	0	0	M2	eQTL	pvalue	NA	NA
chr16:11193828_11521191	RMI2	chr16	11193828	11521191	rs146566517	chr16:11353879	0.469	PRM2	ENSG00000122304	1056	2.30303e-18	0.867123	1.8898e-19	0.0710917	0.0617854	0	0	M2	eQTL	pvalue	0.108047	8
chr16:11193828_11521191	RMI2	chr16	11193828	11521191	rs146566517	chr16:11353879	0.469	PRM1	ENSG00000175646	1056	2.30303e-18	0.867123	1.8898e-19	0.0710917	0.0617854	0	0	M2	eQTL	pvalue	0.371062	10
chr16:11193828_11521191	RMI2	chr16	11193828	11521191	rs146566517	chr16:11353879	0.469	NA	ENSG00000238409	1056	2.30303e-18	0.867123	1.8898e-19	0.0710917	0.0617854	0	0	M2	eQTL	pvalue	NA	NA
chr16:11193828_11521191	RMI2	chr16	11193828	11521191	rs146566517	chr16:11353879	0.469	MIR548H2	ENSG00000221801	1056	2.30303e-18	0.867123	1.8898e-19	0.0710917	0.0617854	0	0	M2	eQTL	pvalue	NA	NA
chr16:11193828_11521191	RMI2	chr16	11193828	11521191	rs146566517	chr16:11353879	0.469		ENSG00000199668	1056	2.30303e-18	0.867123	1.8898e-19	0.0710917	0.0617854	0	0	M2	eQTL	pvalue	NA	NA
chr16:11193828_11521191	RMI2	chr16	11193828	11521191	rs146566517	chr16:11353879	0.469	NA	ENSG00000238774	1056	2.30303e-18	0.867123	1.8898e-19	0.0710917	0.0617854	0	0	M2	eQTL	pvalue	NA	NA
chr16:11193828_11521191	RMI2	chr16	11193828	11521191	rs146566517	chr16:11353879	0.469	NA	ENSG00000266163	1056	2.30303e-18	0.867123	1.8898e-19	0.0710917	0.0617854	0	0	M2	eQTL	pvalue	NA	NA
chr16:11193828_11521191	RMI2	chr16	11193828	11521191	rs146566517	chr16:11353879	0.469	PRM1	ENSG00000175646	1055	2.27286e-18	0.855762	2.19154e-19	0.0824526	0.0617849	1	0.463507	TH2	eQTL	pvalue	0.371062	10
chr16:11031156_11498745	RMI2	chr16	11031156	11498745	rs34947566	chr16:11412926	1.1412	UBL5P4	ENSG00000260224	1227	1.13151e-18	0.842686	1.28357e-19	0.0955311	0.0617828	1	0.399348	TH2	eQTL	pvalue	NA	NA
chr3:121369811_122211421	CD86	chr3	121369811	122211421	rs75937181	chr3:121783015	1.2386	HSPBAP1	ENSG00000169087	1477	7.83773e-08	0.829678	1.02592e-08	0.108539	0.0617826	-1	0.383886	Bnaive	eQTL	pvalue	9.97538e-07	7
chr4:106008586_106479425	PPA2	chr4	106008586	106479425	rs2726479	chr4:106255589	0.9238	GIMD1	ENSG00000250298	521	0.0906602	0.807683	0.00403037	0.0358445	0.0617818	-1	0.476008	CD8naive	eQTL	pvalue	NA	NA
chr3:121334409_121729409	IQCB1	chr3	121334409	121729409	rs2331964	chr3:121542898	1.1042	POLQ	ENSG00000051341	876	7.80626e-05	0.850325	8.06668e-06	0.0878074	0.0617815	-1	0.224886	CD8stim	eQTL	pvalue	9.94639e-47	7
chr16:11193828_11521191	RMI2	chr16	11193828	11521191	rs146566517	chr16:11353879	0.469	NA	ENSG00000265731	1055	2.24213e-18	0.84419	2.49902e-19	0.0940296	0.0617799	1	0.454976	TREGnaive	eQTL	pvalue	NA	NA
chr5:133827615_134321836	JADE2	chr5	133827615	134321836	rs2084007	chr5:133891282	1.0826		ENSG00000250564	293	0.119313	0.792092	0.00351855	0.023297	0.0617797	-1	0.392491	TREGnaive	eQTL	pvalue	NA	NA
chr17:37471330_38219005	IKZF3	chr17	37471330	38219005	rs9909593	chr17:37970149	0.9311	RNA5SP441	ENSG00000252618	758	0.292252	0.579958	0.0221391	0.0438719	0.0617795	1	0.348285	CD8naive	eQTL	pvalue	NA	NA
chr5:141414305_141597351	NDFIP1	chr5	141414305	141597351	rs249677	chr5:141539339	0.9256	PCDHGA10	ENSG00000253846	379	0.140155	0.766826	0.00483695	0.0264024	0.0617795	-1	0.345646	CD8naive	eQTL	pvalue	5.4448e-06	5
chr1:25270572_25305783	RUNX3	chr1	25270572	25305783	rs6672420	chr1:25291010	0.9316	IFITM3P7	ENSG00000233419	94	0.415921	0.512962	0.00420924	0.00512954	0.0617781	1	1	CD4stim	eQTL	pvalue	NA	NA
chr17:37471330_38219005	IKZF3	chr17	37471330	38219005	rs9909593	chr17:37970149	0.9311		ENSG00000266208	771	0.292957	0.5814	0.0214192	0.0424465	0.0617772	-1	0.346304	TH2	eQTL	pvalue	NA	8
chr16:11193828_11521191	RMI2	chr16	11193828	11521191	rs146566517	chr16:11353879	0.469		ENSG00000262020	1055	2.25057e-18	0.84737	2.41466e-19	0.0908533	0.0617763	-1	0.511848	CD4stim	eQTL	pvalue	NA	NA
chr1:101212872_101621089	EXTL2	chr1	101212872	101621089	rs74449127	chr1:101290432	1.2177	RPL23AP90	ENSG00000271415	587	6.44616e-10	0.871091	4.97247e-11	0.0671328	0.0617759	-1	0.310051	NK	eQTL	pvalue	NA	NA
chr12:9445978_9939813	CLECL1	chr12	9445978	9939813	rs7977720	chr12:9866349	0.903	GCNAP1	ENSG00000256912	818	4.45455e-05	0.863348	3.86404e-06	0.0748281	0.061775	-1	0.381418	CD8naive	eQTL	pvalue	NA	NA
chr12:9445978_9939813	CLECL1	chr12	9445978	9939813	rs7977720	chr12:9866349	0.903	GOT2P3	ENSG00000233719	818	4.50454e-05	0.873037	3.36414e-06	0.0651394	0.0617749	-1	0.541565	CD8stim	eQTL	pvalue	NA	NA
chr17:43279320_43781083	MAP3K14	chr17	43279320	43781083	rs7222450	chr17:43407670	1.1034		ENSG00000267405	773	0.00785531	0.877537	0.000469293	0.0523641	0.0617745	0	0	CD4naive	eQTL	pvalue	NA	NA
chr17:43279320_43781083	MAP3K14	chr17	43279320	43781083	rs7222450	chr17:43407670	1.1034	FAM187A	ENSG00000214447	773	0.00785531	0.877537	0.000469293	0.0523641	0.0617745	0	0	CD4naive	eQTL	pvalue	NA	8
chr17:43279320_43781083	MAP3K14	chr17	43279320	43781083	rs7222450	chr17:43407670	1.1034	NA	ENSG00000224911	773	0.00785531	0.877537	0.000469293	0.0523641	0.0617745	0	0	CD4naive	eQTL	pvalue	NA	NA
chr17:43279320_43781083	MAP3K14	chr17	43279320	43781083	rs7222450	chr17:43407670	1.1034	C1QL1	ENSG00000131094	773	0.00785531	0.877537	0.000469293	0.0523641	0.0617745	0	0	CD4naive	eQTL	pvalue	NA	10
chr17:43279320_43781083	MAP3K14	chr17	43279320	43781083	rs7222450	chr17:43407670	1.1034	RNA5SP443	ENSG00000199953	773	0.00785531	0.877537	0.000469293	0.0523641	0.0617745	0	0	CD4naive	eQTL	pvalue	NA	NA
chr17:43279320_43781083	MAP3K14	chr17	43279320	43781083	rs7222450	chr17:43407670	1.1034		ENSG00000267446	773	0.00785531	0.877537	0.000469293	0.0523641	0.0617745	0	0	CD4naive	eQTL	pvalue	NA	NA
chr17:43279320_43781083	MAP3K14	chr17	43279320	43781083	rs7222450	chr17:43407670	1.1034	NA	ENSG00000264038	773	0.00785531	0.877537	0.000469293	0.0523641	0.0617745	0	0	CD4naive	eQTL	pvalue	NA	NA
chr17:43279320_43781083	MAP3K14	chr17	43279320	43781083	rs7222450	chr17:43407670	1.1034	RDM1P1	ENSG00000266504	773	0.00785531	0.877537	0.000469293	0.0523641	0.0617745	0	0	CD4naive	eQTL	pvalue	NA	NA
chr17:43279320_43781083	MAP3K14	chr17	43279320	43781083	rs7222450	chr17:43407670	1.1034	LINC02210-CRHR1	ENSG00000263715	773	0.00785531	0.877537	0.000469293	0.0523641	0.0617745	0	0	CD4naive	eQTL	pvalue	NA	NA
chr17:43279320_43781083	MAP3K14	chr17	43279320	43781083	rs7222450	chr17:43407670	1.1034		ENSG00000265547	773	0.00785531	0.877537	0.000469293	0.0523641	0.0617745	0	0	CD4naive	eQTL	pvalue	NA	NA
chr17:43279320_43781083	MAP3K14	chr17	43279320	43781083	rs7222450	chr17:43407670	1.1034	SPPL2C	ENSG00000185294	773	0.00785531	0.877537	0.000469293	0.0523641	0.0617745	0	0	CD4naive	eQTL	pvalue	2.29525e-05	6
chr17:43279320_43781083	MAP3K14	chr17	43279320	43781083	rs7222450	chr17:43407670	1.1034	MAPT-AS1	ENSG00000264589	773	0.00785531	0.877537	0.000469293	0.0523641	0.0617745	0	0	CD4naive	eQTL	pvalue	NA	NA
chr12:9445978_9939813	CLECL1	chr12	9445978	9939813	rs7977720	chr12:9866349	0.903	MFAP5	ENSG00000197614	438	0.111014	0.782568	0.00555426	0.0390917	0.061772	-1	0.326484	TH1	eQTL	pvalue	0.348684	5
chr10:75154043_75706194	PLAU	chr10	75154043	75706194	rs17741873	chr10:75653800	1.0931	DNAJC9-AS1	ENSG00000236756	519	0.423253	0.457453	0.0276742	0.0298486	0.0617714	1	0.868979	TH2	eQTL	pvalue	NA	NA
chr11:65354926_66061233	TSGA10IP	chr11	65354926	66061233	rs531612	chr11:65705432	0.9155		ENSG00000254855	953	0.00331668	0.847172	0.000342405	0.0873978	0.0617707	-1	0.467996	TH1	eQTL	pvalue	NA	NA
chr6:36345180_36612323	ETV7	chr6	36345180	36612323	rs1076928	chr6:36348689	0.9266	RN7SL502P	ENSG00000240733	446	0.148296	0.755548	0.00565226	0.0287356	0.0617681	-1	0.408072	TH17	eQTL	pvalue	NA	NA
chr1:65155172_65679037	JAK1	chr1	65155172	65679037	rs72922276	chr1:65429319	1.1413	PDE4B	ENSG00000184588	696	0.211527	0.670051	0.0136088	0.0430467	0.0617665	-1	0.445402	TFH	eQTL	pvalue	0.709079	2
chr5:133827615_134321836	JADE2	chr5	133827615	134321836	rs2084007	chr5:133891282	1.0826	C5orf24	ENSG00000181904	293	0.119724	0.794819	0.00310941	0.0205809	0.0617664	1	0.699659	CD8naive	eQTL	pvalue	0.640814	4
chr16:11193828_11521191	RMI2	chr16	11193828	11521191	rs146566517	chr16:11353879	0.469	ZC3H7A	ENSG00000122299	1055	2.24735e-18	0.846158	2.44718e-19	0.0920778	0.0617642	1	0.694787	TH2	eQTL	pvalue	0.999987	1
chr17:57475896_58223430	VMP1	chr17	57475896	58223430	rs2150879	chr17:57859210	1.1091	NA	ENSG00000266960	741	1.9507e-05	0.857412	1.83974e-06	0.0808024	0.0617639	1	0.417004	CD8naive	eQTL	pvalue	NA	NA
chr5:141414305_141597351	NDFIP1	chr5	141414305	141597351	rs249677	chr5:141539339	0.9256		ENSG00000271871	379	0.140271	0.767456	0.00472421	0.0257856	0.0617634	1	0.709763	CD8naive	eQTL	pvalue	NA	NA
chr12:9445978_9939813	CLECL1	chr12	9445978	9939813	rs7977720	chr12:9866349	0.903	CLEC12B	ENSG00000256660	818	4.50658e-05	0.873431	3.34449e-06	0.0647586	0.0617617	1	0.643032	CD8naive	eQTL	pvalue	0.000124716	7
chr16:11031156_11498745	RMI2	chr16	11031156	11498745	rs34947566	chr16:11412926	1.1412		ENSG00000263033	1303	1.1224e-18	0.835919	1.37468e-19	0.102319	0.0617616	-1	0.432847	TREGnaive	eQTL	pvalue	NA	NA
chr17:57475896_58223430	VMP1	chr17	57475896	58223430	rs2150879	chr17:57859210	1.1091	NA	ENSG00000266701	741	1.96183e-05	0.862306	1.72845e-06	0.0759109	0.0617614	1	0.468286	THSTAR	eQTL	pvalue	NA	NA
chr4:47709959_48262356	TXK	chr4	47709959	48262356	rs6837324	chr4:48127262	0.9173		ENSG00000242262	1193	0.0167201	0.831838	0.0017683	0.0879126	0.0617607	1	0.365465	Bnaive	eQTL	pvalue	NA	NA
chr11:65354926_66061233	TSGA10IP	chr11	65354926	66061233	rs531612	chr11:65705432	0.9155	DPP3	ENSG00000254986	949	0.0033956	0.864583	0.000275109	0.0699861	0.0617606	-1	0.424658	CD4stim	eQTL	pvalue	4.36332e-09	5
chr16:11031156_11498745	RMI2	chr16	11031156	11498745	rs34947566	chr16:11412926	1.1412	SOCS1	ENSG00000185338	1303	1.10279e-18	0.821315	1.57079e-19	0.116925	0.0617602	-1	0.42901	TH2	eQTL	pvalue	0.541776	6
chr19:45110119_45187302	PVR	chr19	45110119	45187302	rs7260482	chr19:45143942	0.9152	ZNF235	ENSG00000159917	115	0.185821	0.74108	0.00228591	0.00905475	0.0617582	-1	0.391304	monocytes	eQTL	pvalue	1.8582e-10	6
chr11:46876450_47860184	MYBPC3	chr11	46876450	47860184	rs2269434	chr11:47360412	0.9175	NA	ENSG00000223187	1098	0.0260309	0.798758	0.00358264	0.109872	0.0617566	1	0.639344	M2	eQTL	pvalue	NA	NA
chr3:121334409_121729409	IQCB1	chr3	121334409	121729409	rs2331964	chr3:121542898	1.1042	NA	ENSG00000263678	876	7.83535e-05	0.853494	7.77806e-06	0.0846636	0.0617564	1	0.760274	TH2	eQTL	pvalue	NA	NA
chr16:11193828_11521191	RMI2	chr16	11193828	11521191	rs146566517	chr16:11353879	0.469	RNU6-633P	ENSG00000199482	1064	2.3019e-18	0.866697	1.90191e-19	0.0715477	0.0617551	0	0	TH1	eQTL	pvalue	NA	NA
chr16:11193828_11521191	RMI2	chr16	11193828	11521191	rs146566517	chr16:11353879	0.469	LINC01290	ENSG00000260468	1064	2.3019e-18	0.866697	1.90191e-19	0.0715477	0.0617551	0	0	TH1	eQTL	pvalue	NA	NA
chr16:11193828_11521191	RMI2	chr16	11193828	11521191	rs146566517	chr16:11353879	0.469		ENSG00000256013	1064	2.3019e-18	0.866697	1.90191e-19	0.0715477	0.0617551	0	0	TH1	eQTL	pvalue	NA	NA
chr16:11193828_11521191	RMI2	chr16	11193828	11521191	rs146566517	chr16:11353879	0.469		ENSG00000260310	1064	2.3019e-18	0.866697	1.90191e-19	0.0715477	0.0617551	0	0	TH1	eQTL	pvalue	NA	NA
chr16:11193828_11521191	RMI2	chr16	11193828	11521191	rs146566517	chr16:11353879	0.469	MTND6P33	ENSG00000262107	1064	2.3019e-18	0.866697	1.90191e-19	0.0715477	0.0617551	0	0	TH1	eQTL	pvalue	NA	NA
chr16:11193828_11521191	RMI2	chr16	11193828	11521191	rs146566517	chr16:11353879	0.469	PRM3	ENSG00000178257	1064	2.3019e-18	0.866697	1.90191e-19	0.0715477	0.0617551	0	0	TH1	eQTL	pvalue	NA	10
chr16:11193828_11521191	RMI2	chr16	11193828	11521191	rs146566517	chr16:11353879	0.469	NA	ENSG00000238409	1064	2.3019e-18	0.866697	1.90191e-19	0.0715477	0.0617551	0	0	TH1	eQTL	pvalue	NA	NA
chr16:11193828_11521191	RMI2	chr16	11193828	11521191	rs146566517	chr16:11353879	0.469	MIR548H2	ENSG00000221801	1064	2.3019e-18	0.866697	1.90191e-19	0.0715477	0.0617551	0	0	TH1	eQTL	pvalue	NA	NA
chr16:11193828_11521191	RMI2	chr16	11193828	11521191	rs146566517	chr16:11353879	0.469	NA	ENSG00000238774	1064	2.3019e-18	0.866697	1.90191e-19	0.0715477	0.0617551	0	0	TH1	eQTL	pvalue	NA	NA
chr16:11193828_11521191	RMI2	chr16	11193828	11521191	rs146566517	chr16:11353879	0.469	NA	ENSG00000266163	1064	2.3019e-18	0.866697	1.90191e-19	0.0715477	0.0617551	0	0	TH1	eQTL	pvalue	NA	NA
chr19:45110119_45187302	PVR	chr19	45110119	45187302	rs7260482	chr19:45143942	0.9152	APOC1P1	ENSG00000214855	115	0.186046	0.741977	0.00206183	0.00816109	0.0617534	-1	0.582609	TH1	eQTL	pvalue	NA	NA
chr17:45312813_45874509	NPEPPS	chr17	45312813	45874509	rs11079784	chr17:45702280	1.1131	CBX1	ENSG00000108468	1132	1.45151e-06	0.849681	1.51402e-07	0.0885653	0.0617522	-1	0.39576	TH1	eQTL	pvalue	0.949843	1
chr5:133418739_133782153	TCF7	chr5	133418739	133782153	rs244656	chr5:133449827	1.1168		ENSG00000240611	108	0.231852	0.697372	0.00226702	0.00675706	0.0617519	-1	0.546296	CD4stim	eQTL	pvalue	NA	NA
chr4:106008586_106479425	PPA2	chr4	106008586	106479425	rs2726479	chr4:106255589	0.9238	TET2	ENSG00000168769	1012	0.0413538	0.820182	0.00368519	0.0730276	0.0617516	-1	0.5583	TREGnaive	eQTL	pvalue	7.05368e-26	8
chr1:65155172_65679037	JAK1	chr1	65155172	65679037	rs72922276	chr1:65429319	1.1413	DNAJC6	ENSG00000116675	825	0.204811	0.650596	0.0198497	0.0629922	0.0617515	-1	0.524848	TFH	eQTL	pvalue	0.999188	1
chr5:6633447_6821401	TENT4A	chr5	6633447	6821401	rs34681760	chr5:6712834	1.0835	LINC02236	ENSG00000251365	333	0.253329	0.653333	0.00884286	0.0227439	0.0617511	1	0.552553	TH2	eQTL	pvalue	NA	NA
chr11:65354926_66061233	TSGA10IP	chr11	65354926	66061233	rs531612	chr11:65705432	0.9155	B4GAT1	ENSG00000174684	941	0.00337253	0.858704	0.000298239	0.0758749	0.0617506	1	0.451647	monocytes	eQTL	pvalue	NA	5
chr5:133827615_134321836	JADE2	chr5	133827615	134321836	rs2084007	chr5:133891282	1.0826	MTND4P12	ENSG00000247627	293	0.119664	0.794423	0.00317129	0.0209917	0.0617495	1	0.392491	TH17	eQTL	pvalue	NA	NA
chr17:37869878_38507250	NR1D1	chr17	37869878	38507250	rs883871	chr17:38252660	0.9009		ENSG00000265799	592	0.280091	0.609821	0.0152334	0.0331047	0.0617494	-1	0.528716	Bnaive	eQTL	pvalue	NA	NA
chr17:45312813_45874509	NPEPPS	chr17	45312813	45874509	rs11079784	chr17:45702280	1.1131	LRRC46	ENSG00000141294	1146	1.45752e-06	0.853187	1.4542e-07	0.0850625	0.0617493	-1	0.284468	CD4stim	eQTL	pvalue	0.000135433	6
chr16:11193828_11521191	RMI2	chr16	11193828	11521191	rs146566517	chr16:11353879	0.469		ENSG00000263033	1055	2.26154e-18	0.851498	2.30576e-19	0.086753	0.0617487	1	0.398104	TFH	eQTL	pvalue	NA	NA
chr11:65354926_66061233	TSGA10IP	chr11	65354926	66061233	rs531612	chr11:65705432	0.9155		ENSG00000254867	953	0.00335281	0.8564	0.000306367	0.0781927	0.0617479	1	0.717733	TH1	eQTL	pvalue	NA	NA
chr17:45312813_45874509	NPEPPS	chr17	45312813	45874509	rs11079784	chr17:45702280	1.1131	NFE2L1	ENSG00000082641	1132	1.45019e-06	0.848907	1.52731e-07	0.0893435	0.0617475	-1	0.454064	TH1	eQTL	pvalue	0.998124	1
chr5:133418739_133782153	TCF7	chr5	133418739	133782153	rs244656	chr5:133449827	1.1168	TCF7	ENSG00000081059	442	0.210024	0.686512	0.00978731	0.0319303	0.0617463	1	0.803167	CD4naive	eQTL	pvalue	0.361555	4
chr7:138679553_138742981	ZC3HAV1	chr7	138679553	138742981	rs10271373	chr7:138729795	0.9316	RPS3AP28	ENSG00000234995	91	0.532784	0.391732	0.00795326	0.00578592	0.0617446	1	0.923077	TREGnaive	eQTL	pvalue	NA	NA
chr16:11031156_11498745	RMI2	chr16	11031156	11498745	rs34947566	chr16:11412926	1.1412		ENSG00000262151	1310	1.12686e-18	0.839241	1.33033e-19	0.0990159	0.0617434	1	0.474046	TH1	eQTL	pvalue	NA	NA
chr16:11193828_11521191	RMI2	chr16	11193828	11521191	rs146566517	chr16:11353879	0.469		ENSG00000261216	1055	2.28432e-18	0.860078	2.07804e-19	0.0781791	0.0617433	-1	0.376303	CD8naive	eQTL	pvalue	NA	NA
chr11:65354926_66061233	TSGA10IP	chr11	65354926	66061233	rs531612	chr11:65705432	0.9155	OVOL1	ENSG00000172818	941	0.00331637	0.844404	0.000354432	0.0901827	0.0617423	1	0.662062	monocytes	eQTL	pvalue	0.676796	3
chr17:45312813_45874509	NPEPPS	chr17	45312813	45874509	rs11079784	chr17:45702280	1.1131	EFCAB13-DT	ENSG00000263293	1146	1.44304e-06	0.84471	1.59914e-07	0.093547	0.0617417	-1	0.440663	TH17	eQTL	pvalue	NA	NA
chr5:133418739_133782153	TCF7	chr5	133418739	133782153	rs244656	chr5:133449827	1.1168	MTND3P25	ENSG00000249192	439	0.207904	0.679568	0.0119121	0.0388749	0.0617412	1	0.856492	TREGnaive	eQTL	pvalue	NA	NA
chr1:65155172_65679037	JAK1	chr1	65155172	65679037	rs72922276	chr1:65429319	1.1413	RAVER2	ENSG00000162437	825	0.207471	0.659045	0.0171924	0.054551	0.0617403	1	0.673939	CD8naive	eQTL	pvalue	1.85996e-06	5
chr17:45312813_45874509	NPEPPS	chr17	45312813	45874509	rs11079784	chr17:45702280	1.1131	RPS7P11	ENSG00000213326	947	1.47806e-06	0.865204	1.24908e-07	0.0730551	0.0617389	1	0.694826	Bnaive	eQTL	pvalue	NA	NA
chr3:121334409_121729409	IQCB1	chr3	121334409	121729409	rs2331964	chr3:121542898	1.1042	HNRNPA1P23	ENSG00000240236	876	7.9066e-05	0.861255	7.06734e-06	0.0769218	0.0617373	-1	0.545662	TH17	eQTL	pvalue	NA	NA
chr5:133827615_134321836	JADE2	chr5	133827615	134321836	rs2084007	chr5:133891282	1.0826	SKP1	ENSG00000113558	294	0.119775	0.795381	0.00303225	0.0200743	0.0617372	-1	0.486395	THSTAR	eQTL	pvalue	0.224831	4
chr3:100568229_101346033	IMPG2	chr3	100568229	101346033	rs111430408	chr3:100848597	1.1813	PDCL3P4	ENSG00000244119	1764	0.133835	0.670306	0.0223326	0.11179	0.0617356	1	0.428571	CD4naive	eQTL	pvalue	NA	NA
chr5:133827615_134321836	JADE2	chr5	133827615	134321836	rs2084007	chr5:133891282	1.0826	RNU6-1164P	ENSG00000201298	276	0.119604	0.79382	0.00326075	0.0215801	0.0617354	-1	0.282609	monocytes	eQTL	pvalue	NA	NA
chr15:79125587_79260741	RASGRF1	chr15	79125587	79260741	rs62013236	chr15:79247482	1.1334	CTSH	ENSG00000103811	327	0.0337565	0.534131	0.0220198	0.348358	0.0617349	1	0.587156	TH2	eQTL	pvalue	3.17315e-06	6
chr17:37869878_38507250	NR1D1	chr17	37869878	38507250	rs883871	chr17:38252660	0.9009	KRT12	ENSG00000187242	568	0.346423	0.53418	0.0227083	0.0349542	0.0617348	1	0.288732	CD8naive	eQTL	pvalue	9.44137e-11	8
chr19:16444965_16814328	EPS15L1	chr19	16444965	16814328	rs58166386	chr19:16559421	1.095	AKAP8	ENSG00000105127	22	0.292095	0.644185	0.0006386	0.00134663	0.0617345	1	0.772727	monocytes	eQTL	pvalue	0.982555	2
chr16:11193828_11521191	RMI2	chr16	11193828	11521191	rs146566517	chr16:11353879	0.469	RNU6-633P	ENSG00000199482	1055	2.20134e-18	0.828833	2.90816e-19	0.109434	0.0617321	-1	0.593365	TFH	eQTL	pvalue	NA	NA
chr4:47709959_48262356	TXK	chr4	47709959	48262356	rs6837324	chr4:48127262	0.9173	NA	ENSG00000253050	1196	0.0165555	0.823659	0.00193325	0.0961199	0.061732	-1	0.487458	TFH	eQTL	pvalue	NA	NA
chr17:45312813_45874509	NPEPPS	chr17	45312813	45874509	rs11079784	chr17:45702280	1.1131	SP2	ENSG00000167182	1132	1.45999e-06	0.854643	1.42961e-07	0.0836244	0.0617313	-1	0.420495	TH1	eQTL	pvalue	0.969394	1
chr12:9445978_9939813	CLECL1	chr12	9445978	9939813	rs7977720	chr12:9866349	0.903	GOT2P3	ENSG00000233719	818	4.44439e-05	0.861338	3.97021e-06	0.0768823	0.0617311	-1	0.278729	THSTAR	eQTL	pvalue	NA	NA
chr11:65354926_66061233	TSGA10IP	chr11	65354926	66061233	rs531612	chr11:65705432	0.9155	LTBP3	ENSG00000168056	949	0.00339448	0.864298	0.000276344	0.0703006	0.0617307	1	0.630137	CD4naive	eQTL	pvalue	0.996034	2
chr17:45312813_45874509	NPEPPS	chr17	45312813	45874509	rs11079784	chr17:45702280	1.1131		ENSG00000264701	1134	1.43773e-06	0.841611	1.65225e-07	0.0966571	0.0617305	-1	0.500882	M2	eQTL	pvalue	NA	NA
chr4:47709959_48262356	TXK	chr4	47709959	48262356	rs6837324	chr4:48127262	0.9173		ENSG00000259959	1193	0.0165753	0.824632	0.00191374	0.0951486	0.0617302	-1	0.432523	Bnaive	eQTL	pvalue	NA	NA
chr6:36345180_36612323	ETV7	chr6	36345180	36612323	rs1076928	chr6:36348689	0.9266	KCTD20	ENSG00000112078	437	0.148387	0.755235	0.00569973	0.0289478	0.0617299	-1	0.114416	NK	eQTL	pvalue	0.399322	5
chr6:36345180_36612323	ETV7	chr6	36345180	36612323	rs1076928	chr6:36348689	0.9266	BRPF3	ENSG00000096070	439	0.147796	0.754473	0.0059075	0.030095	0.0617288	-1	0.690205	TH1	eQTL	pvalue	0.993941	1
chr1:65155172_65679037	JAK1	chr1	65155172	65679037	rs72922276	chr1:65429319	1.1413	RNU6-1176P	ENSG00000212257	817	0.209105	0.661084	0.016375	0.0517079	0.0617284	-1	0.44798	NK	eQTL	pvalue	NA	NA
chr4:106008586_106479425	PPA2	chr4	106008586	106479425	rs2726479	chr4:106255589	0.9238	TBCK	ENSG00000145348	615	0.0711323	0.8173	0.00399531	0.0458438	0.0617282	1	0.510569	CD4naive	eQTL	pvalue	3.21548e-06	5
chr1:65155172_65679037	JAK1	chr1	65155172	65679037	rs72922276	chr1:65429319	1.1413	LEPROT	ENSG00000213625	825	0.207254	0.658355	0.0174128	0.055251	0.0617277	1	0.539394	CD8stim	eQTL	pvalue	0.0947894	5
chr6:137679234_138285603	TNFAIP3	chr6	137679234	138285603	rs17780048	chr6:138179146	1.254		ENSG00000213109	1120	5.17876e-07	0.82475	7.13229e-08	0.113524	0.0617254	1	0.551786	TH2	eQTL	pvalue	NA	NA
chr14:103015542_103459588	TRAF3	chr14	103015542	103459588	rs12588969	chr14:103230758	0.9148	RCOR1	ENSG00000089902	442	0.000220076	0.808636	3.52294e-05	0.129383	0.0617252	1	0.542986	TH17	eQTL	pvalue	0.994043	1
chr17:45312813_45874509	NPEPPS	chr17	45312813	45874509	rs11079784	chr17:45702280	1.1131	SKAP1-AS1	ENSG00000263787	1133	1.45513e-06	0.851784	1.47858e-07	0.0864897	0.0617248	1	0.647838	monocytes	eQTL	pvalue	NA	NA
chr16:11193828_11521191	RMI2	chr16	11193828	11521191	rs146566517	chr16:11353879	0.469	SNN	ENSG00000184602	1055	2.27004e-18	0.854701	2.22133e-19	0.0835743	0.0617244	1	0.29763	CD4stim	eQTL	pvalue	0.0202491	9
chr11:63849101_64220132	PRDX5	chr11	63849101	64220132	rs11231749	chr11:64095178	1.0758	POLA2	ENSG00000014138	234	0.510969	0.398391	0.0162834	0.0126341	0.0617227	1	0.764957	THSTAR	eQTL	pvalue	0.000215959	4
chr17:45312813_45874509	NPEPPS	chr17	45312813	45874509	rs11079784	chr17:45702280	1.1131	CDC27	ENSG00000004897	1133	1.45554e-06	0.852024	1.47455e-07	0.0862534	0.0617211	-1	0.481906	Bnaive	eQTL	pvalue	0.486673	2
chr4:103418185_104378012	SLC9B1	chr4	103418185	104378012	rs6533052	chr4:103911781	1.0668	ACTR3BP4	ENSG00000249283	1252	0.146532	0.686159	0.0185921	0.0869984	0.0617186	-1	0.180511	Bnaive	eQTL	pvalue	NA	NA
chr4:47709959_48262356	TXK	chr4	47709959	48262356	rs6837324	chr4:48127262	0.9173		ENSG00000248254	1196	0.0166446	0.828091	0.00184448	0.0917035	0.0617165	1	0.406355	TREGnaive	eQTL	pvalue	NA	NA
chr11:65354926_66061233	TSGA10IP	chr11	65354926	66061233	rs531612	chr11:65705432	0.9155	NEAT1	ENSG00000245532	949	0.00337444	0.859196	0.000296442	0.075418	0.0617154	1	0.532139	TREG_MEM	eQTL	pvalue	NA	NA
chr12:9445978_9939813	CLECL1	chr12	9445978	9939813	rs7977720	chr12:9866349	0.903	PTMAP4	ENSG00000231503	818	4.48237e-05	0.868699	3.59121e-06	0.0695372	0.0617152	1	0.679707	THSTAR	eQTL	pvalue	NA	NA
chr11:65354926_66061233	TSGA10IP	chr11	65354926	66061233	rs531612	chr11:65705432	0.9155	MUS81	ENSG00000172732	949	0.00338639	0.862237	0.000284504	0.0723782	0.0617144	1	0.660695	CD8naive	eQTL	pvalue	1.57726e-06	6
chr3:121369811_122211421	CD86	chr3	121369811	122211421	rs75937181	chr3:121783015	1.2386	WDR5B	ENSG00000196981	1746	7.62979e-08	0.807971	1.23119e-08	0.130317	0.0617115	-1	0.303551	NK	eQTL	pvalue	5.46914e-05	9
chr11:122467937_122589796	UBASH3B	chr11	122467937	122589796	rs6589939	chr11:122518525	0.9275	GRAMD1B	ENSG00000023171	272	0.270736	0.645536	0.00652385	0.0154936	0.0617108	1	0.202206	CD8naive	eQTL	pvalue	0.984851	1
chr4:47709959_48262356	TXK	chr4	47709959	48262356	rs6837324	chr4:48127262	0.9173	RNU6-838P	ENSG00000200269	1196	0.0164791	0.819858	0.00201008	0.0999425	0.0617106	1	0.509197	TFH	eQTL	pvalue	NA	NA
chr12:9445978_9939813	CLECL1	chr12	9445978	9939813	rs7977720	chr12:9866349	0.903	MFAP5	ENSG00000197614	433	0.113001	0.792035	0.00415973	0.0290944	0.0617106	-1	0.341801	TFH	eQTL	pvalue	0.348684	5
chr3:121369811_122211421	CD86	chr3	121369811	122211421	rs75937181	chr3:121783015	1.2386	PARP14	ENSG00000173193	1664	7.52174e-08	0.796529	1.33925e-08	0.141761	0.0617106	1	0.536659	TH1	eQTL	pvalue	0.0129607	2
chr3:100568229_101346033	IMPG2	chr3	100568229	101346033	rs111430408	chr3:100848597	1.1813	NIT2	ENSG00000114021	1081	0.143746	0.710061	0.0142339	0.0702495	0.0617101	-1	0.685476	TH1	eQTL	pvalue	1.59971e-10	10
chr3:100568229_101346033	IMPG2	chr3	100568229	101346033	rs111430408	chr3:100848597	1.1813		ENSG00000201511	1764	0.133512	0.668779	0.0226423	0.113356	0.0617098	-1	0.302154	Bnaive	eQTL	pvalue	NA	NA
chr4:87502391_88275366	AFF1	chr4	87502391	88275366	rs2705616	chr4:87862396	0.9207	PKD2	ENSG00000118762	609	0.285266	0.602873	0.0161283	0.0340234	0.0617091	1	0.579639	THSTAR	eQTL	pvalue	0.995278	3
chr11:65354926_66061233	TSGA10IP	chr11	65354926	66061233	rs531612	chr11:65705432	0.9155	FAM89B	ENSG00000176973	949	0.00339678	0.864884	0.000274126	0.0697357	0.0617091	1	0.524763	TH2	eQTL	pvalue	0.0291385	9
chr6:36345180_36612323	ETV7	chr6	36345180	36612323	rs1076928	chr6:36348689	0.9266	FGD2	ENSG00000146192	439	0.147877	0.754886	0.00582981	0.0296984	0.0617088	1	0.765376	TH1	eQTL	pvalue	4.70751e-05	5
chr19:45110119_45187302	PVR	chr19	45110119	45187302	rs7260482	chr19:45143942	0.9152	NA	ENSG00000225157	115	0.186139	0.742347	0.00197838	0.00782834	0.0617072	-1	0.713043	M2	eQTL	pvalue	NA	NA
chr17:43279320_43781083	MAP3K14	chr17	43279320	43781083	rs7222450	chr17:43407670	1.1034	HEXIM2	ENSG00000168517	773	0.00775308	0.866116	0.000572123	0.0638516	0.0617069	1	0.786546	CD4naive	eQTL	pvalue	0.368237	6
chr17:45312813_45874509	NPEPPS	chr17	45312813	45874509	rs11079784	chr17:45702280	1.1131	OSBPL7	ENSG00000006025	1146	1.45521e-06	0.851832	1.47809e-07	0.086461	0.0617057	1	0.680628	TREG_MEM	eQTL	pvalue	0.181605	3
chr16:11031156_11498745	RMI2	chr16	11031156	11498745	rs34947566	chr16:11412926	1.1412		ENSG00000263279	1302	1.09747e-18	0.817351	1.62476e-19	0.120944	0.0617046	-1	0.410906	M2	eQTL	pvalue	NA	NA
chr4:87502391_88275366	AFF1	chr4	87502391	88275366	rs2705616	chr4:87862396	0.9207	GAPDHP60	ENSG00000248180	1159	0.0629091	0.784352	0.00676386	0.0842703	0.0617045	1	0.487489	TH17	eQTL	pvalue	NA	NA
chr16:11031156_11498745	RMI2	chr16	11031156	11498745	rs34947566	chr16:11412926	1.1412	TXNDC11	ENSG00000153066	1303	1.12123e-18	0.835052	1.38708e-19	0.103243	0.0617045	1	0.42594	TREG_MEM	eQTL	pvalue	0.00317801	5
chr16:11031156_11498745	RMI2	chr16	11031156	11498745	rs34947566	chr16:11412926	1.1412	EMP2	ENSG00000213853	1303	1.13699e-18	0.846786	1.22955e-19	0.0915105	0.0617039	-1	0.436685	TREG_MEM	eQTL	pvalue	5.89782e-05	10
chr17:45312813_45874509	NPEPPS	chr17	45312813	45874509	rs11079784	chr17:45702280	1.1131	RNU6-1152P	ENSG00000207306	1146	1.45442e-06	0.851368	1.48605e-07	0.0869268	0.0617037	1	0.664049	TH17	eQTL	pvalue	NA	NA
chr11:65354926_66061233	TSGA10IP	chr11	65354926	66061233	rs531612	chr11:65705432	0.9155		ENSG00000255038	941	0.00335192	0.853457	0.000319032	0.0811693	0.0617032	1	0.475027	Bnaive	eQTL	pvalue	NA	9
chr16:11031156_11498745	RMI2	chr16	11031156	11498745	rs34947566	chr16:11412926	1.1412	MTATP6P24	ENSG00000262381	1303	1.12367e-18	0.836864	1.36284e-19	0.101437	0.0616985	1	0.489639	TH2	eQTL	pvalue	NA	NA
chr3:100568229_101346033	IMPG2	chr3	100568229	101346033	rs111430408	chr3:100848597	1.1813	RPL24	ENSG00000114391	1763	0.135194	0.6771	0.0209823	0.105025	0.0616985	1	0.533182	TH1	eQTL	pvalue	0.8643	3
chr19:10258259_10897760	TYK2	chr19	10258259	10897760	rs34536443	chr19:10463118	1.3037	KRI1	ENSG00000129347	883	8.83507e-05	0.751171	2.20042e-05	0.187021	0.0616975	1	0.584371	TFH	eQTL	pvalue	8.4034e-09	5
chr1:92652691_93519650	EVI5	chr1	92652691	93519650	rs139504223	chr1:93152635	0.8655	TMED5	ENSG00000117500	1133	3.01993e-10	0.813369	4.64089e-11	0.124933	0.0616973	-1	0.519859	CD4naive	eQTL	pvalue	0.00243713	9
chr4:87502391_88275366	AFF1	chr4	87502391	88275366	rs2705616	chr4:87862396	0.9207	MAPK10-AS1	ENSG00000250062	688	0.0706468	0.81387	0.00430097	0.0494866	0.0616955	1	0.425872	Bnaive	eQTL	pvalue	NA	NA
chr11:65354926_66061233	TSGA10IP	chr11	65354926	66061233	rs531612	chr11:65705432	0.9155	SART1	ENSG00000175467	953	0.00339631	0.867511	0.000263072	0.0671342	0.0616951	1	0.609654	TH1	eQTL	pvalue	0.992556	2
chr16:11031156_11498745	RMI2	chr16	11031156	11498745	rs34947566	chr16:11412926	1.1412	PRM2	ENSG00000122304	1303	1.12863e-18	0.840563	1.31328e-19	0.0977464	0.0616907	1	0.485802	TH2	eQTL	pvalue	0.108047	8
chr12:9445978_9939813	CLECL1	chr12	9445978	9939813	rs7977720	chr12:9866349	0.903	OLR1	ENSG00000173391	818	4.48383e-05	0.869023	3.57562e-06	0.0692383	0.0616903	-1	0.488998	TREG_MEM	eQTL	pvalue	0.297322	5
chr14:69165341_69314956	ZFP36L1	chr14	69165341	69314956	rs12434551	chr14:69253364	1.1095	RN7SL213P	ENSG00000239820	171	0.103689	0.815733	0.00213704	0.0167507	0.0616901	-1	0.426901	TH1	eQTL	pvalue	NA	NA
chr16:11031156_11498745	RMI2	chr16	11031156	11498745	rs34947566	chr16:11412926	1.1412	COX6CP1	ENSG00000260318	1303	1.1276e-18	0.839795	1.32365e-19	0.0985185	0.0616866	-1	0.375288	CD4naive	eQTL	pvalue	NA	NA
chr11:65354926_66061233	TSGA10IP	chr11	65354926	66061233	rs531612	chr11:65705432	0.9155	NEAT1	ENSG00000245532	949	0.00335666	0.854667	0.000314345	0.0799764	0.0616855	1	0.322445	CD4naive	eQTL	pvalue	NA	NA
chr3:101645933_101805935	ZPLD1	chr3	101645933	101805935	rs4325907	chr3:101749022	0.9055	ABI3BP	ENSG00000154175	90	0.167815	0.761562	0.00162497	0.0073126	0.0616852	1	0.633333	monocytes	eQTL	pvalue	3.94016e-07	3
chr16:11193828_11521191	RMI2	chr16	11193828	11521191	rs146566517	chr16:11353879	0.469	LITAF	ENSG00000189067	1055	2.2645e-18	0.852614	2.27782e-19	0.0857011	0.0616848	-1	0.473934	TREG_MEM	eQTL	pvalue	0.313932	8
chr11:65354926_66061233	TSGA10IP	chr11	65354926	66061233	rs531612	chr11:65705432	0.9155	DPP3	ENSG00000254986	941	0.0033995	0.86557	0.000271533	0.0690753	0.0616835	-1	0.321998	monocytes	eQTL	pvalue	4.36332e-09	5
chr1:65155172_65679037	JAK1	chr1	65155172	65679037	rs72922276	chr1:65429319	1.1413	NA	ENSG00000231485	825	0.208489	0.662278	0.0161885	0.0513622	0.0616824	1	0.517576	CD8naive	eQTL	pvalue	NA	NA
chr17:45312813_45874509	NPEPPS	chr17	45312813	45874509	rs11079784	chr17:45702280	1.1131	CBX1	ENSG00000108468	1146	1.45004e-06	0.848807	1.53018e-07	0.0895102	0.0616809	1	0.585515	CD4stim	eQTL	pvalue	0.949843	1
chr5:133827615_134321836	JADE2	chr5	133827615	134321836	rs2084007	chr5:133891282	1.0826	RNU6-757P	ENSG00000222266	293	0.119593	0.793949	0.00325172	0.0215257	0.0616809	-1	0.501706	CD4naive	eQTL	pvalue	NA	NA
chr11:63849101_64220132	PRDX5	chr11	63849101	64220132	rs11231749	chr11:64095178	1.0758	EHD1	ENSG00000110047	518	0.44613	0.446281	0.0229825	0.0229286	0.0616789	1	0.662162	TFH	eQTL	pvalue	0.894832	2
chr18:56304778_56462884	MALT1	chr18	56304778	56462884	rs9955954	chr18:56348044	0.8958	GLUD1P4	ENSG00000267486	52	0.325908	0.608064	0.00153921	0.00281012	0.0616788	1	0.461538	TH2	eQTL	pvalue	NA	NA
chr16:11031156_11498745	RMI2	chr16	11031156	11498745	rs34947566	chr16:11412926	1.1412	BCAR4	ENSG00000262117	1303	1.12866e-18	0.840586	1.31314e-19	0.0977358	0.0616787	1	0.52264	TREG_MEM	eQTL	pvalue	NA	NA
chr4:106008586_106479425	PPA2	chr4	106008586	106479425	rs2726479	chr4:106255589	0.9238		ENSG00000249635	982	0.0412636	0.818379	0.00377961	0.0748991	0.0616783	1	0.384929	M2	eQTL	pvalue	NA	NA
chr5:133827615_134321836	JADE2	chr5	133827615	134321836	rs2084007	chr5:133891282	1.0826		ENSG00000250994	293	0.119359	0.792395	0.00348633	0.0230832	0.0616768	-1	0.576792	CD4stim	eQTL	pvalue	NA	NA
chr1:11853206_12099345	CLCN6	chr1	11853206	12099345	rs198398	chr1:11883342	1.189	CLCN6	ENSG00000011021	532	0.662115	0.18044	0.0753071	0.0204611	0.0616767	1	0.396617	CD8naive	eQTL	pvalue	0.163974	4
chr1:11853206_12099345	CLCN6	chr1	11853206	12099345	rs198398	chr1:11883342	1.189	RPL23AP89	ENSG00000227875	510	0.69178	0.188028	0.0460584	0.0124571	0.0616764	-1	0.258824	Bnaive	eQTL	pvalue	NA	NA
chr6:36345180_36612323	ETV7	chr6	36345180	36612323	rs1076928	chr6:36348689	0.9266	NA	ENSG00000264878	446	0.147351	0.750732	0.00661251	0.033628	0.0616763	-1	0.35426	TREGnaive	eQTL	pvalue	NA	NA
chr4:87502391_88275366	AFF1	chr4	87502391	88275366	rs2705616	chr4:87862396	0.9207	KLHL8	ENSG00000145332	1159	0.0620932	0.774179	0.00758193	0.09447	0.0616761	1	0.382226	TH17	eQTL	pvalue	0.00120835	4
chr19:45110119_45187302	PVR	chr19	45110119	45187302	rs7260482	chr19:45143942	0.9152	GPR4	ENSG00000177464	115	0.186238	0.742741	0.00188611	0.00746036	0.0616749	1	0.730435	TH17	eQTL	pvalue	0.165986	5
chr11:65354926_66061233	TSGA10IP	chr11	65354926	66061233	rs531612	chr11:65705432	0.9155	SART1	ENSG00000175467	949	0.00339875	0.865384	0.000272298	0.0692704	0.0616747	1	0.540569	CD4naive	eQTL	pvalue	0.992556	2
chr4:47709959_48262356	TXK	chr4	47709959	48262356	rs6837324	chr4:48127262	0.9173		ENSG00000202014	1196	0.0166718	0.829443	0.00181815	0.0903939	0.0616733	-1	0.622074	CD8naive	eQTL	pvalue	NA	NA
chr11:65354926_66061233	TSGA10IP	chr11	65354926	66061233	rs531612	chr11:65705432	0.9155	EHBP1L1	ENSG00000173442	948	0.00339918	0.865494	0.000271875	0.0691626	0.0616721	-1	0.39135	THSTAR	eQTL	pvalue	8.08132e-07	4
chr14:69165341_69314956	ZFP36L1	chr14	69165341	69314956	rs12434551	chr14:69253364	1.1095	NA	ENSG00000252792	151	0.104485	0.819908	0.00158211	0.0123534	0.0616712	-1	0.529801	TH17	eQTL	pvalue	NA	NA
chr5:133418739_133782153	TCF7	chr5	133418739	133782153	rs244656	chr5:133449827	1.1168		ENSG00000251616	41	0.266247	0.668612	0.00100563	0.00246372	0.0616711	1	0.756098	THSTAR	eQTL	pvalue	NA	NA
chr17:43279320_43781083	MAP3K14	chr17	43279320	43781083	rs7222450	chr17:43407670	1.1034		ENSG00000200888	764	0.00781936	0.873523	0.000506142	0.0564809	0.0616704	-1	0.175393	Bnaive	eQTL	pvalue	NA	NA
chr17:45312813_45874509	NPEPPS	chr17	45312813	45874509	rs11079784	chr17:45702280	1.1131	MIR5089	ENSG00000264999	1124	1.45847e-06	0.853741	1.44608e-07	0.0845871	0.0616702	1	0.802491	NK	eQTL	pvalue	NA	NA
chr11:65354926_66061233	TSGA10IP	chr11	65354926	66061233	rs531612	chr11:65705432	0.9155	NA	ENSG00000238763	949	0.00340583	0.867187	0.000265238	0.0674727	0.0616692	1	0.433087	TH17	eQTL	pvalue	NA	NA
chr5:133418739_133782153	TCF7	chr5	133418739	133782153	rs244656	chr5:133449827	1.1168	C5orf15	ENSG00000113583	439	0.211337	0.690791	0.00849561	0.0277076	0.0616688	1	0.833713	TFH	eQTL	pvalue	0.0159999	7
chr4:106008586_106479425	PPA2	chr4	106008586	106479425	rs2726479	chr4:106255589	0.9238	GIMD1	ENSG00000250298	521	0.0907415	0.808408	0.00396049	0.0352219	0.0616685	-1	0.520154	TREGnaive	eQTL	pvalue	NA	NA
chr3:121369811_122211421	CD86	chr3	121369811	122211421	rs75937181	chr3:121783015	1.2386	MIX23	ENSG00000160124	1757	7.38482e-08	0.78203	1.47657e-08	0.156303	0.0616677	-1	0.360273	monocytes	eQTL	pvalue	NA	7
chr11:65354926_66061233	TSGA10IP	chr11	65354926	66061233	rs531612	chr11:65705432	0.9155	PPP2R5B	ENSG00000068971	482	0.091231	0.809339	0.00383171	0.0339307	0.0616677	1	0.518672	CD8stim	eQTL	pvalue	0.932459	2
chr5:133827615_134321836	JADE2	chr5	133827615	134321836	rs2084007	chr5:133891282	1.0826		ENSG00000271128	276	0.119765	0.794893	0.00310801	0.0205664	0.0616675	-1	0.634058	Bnaive	eQTL	pvalue	NA	NA
chr12:9445978_9939813	CLECL1	chr12	9445978	9939813	rs7977720	chr12:9866349	0.903	LINC00987	ENSG00000237248	822	4.48133e-05	0.868539	3.60182e-06	0.0697463	0.0616666	1	0.352798	CD4stim	eQTL	pvalue	NA	NA
chr1:65155172_65679037	JAK1	chr1	65155172	65679037	rs72922276	chr1:65429319	1.1413	MRPS21P1	ENSG00000234496	838	0.198732	0.664068	0.0174123	0.0581218	0.0616657	1	0.439141	TH1	eQTL	pvalue	NA	NA
chr17:45312813_45874509	NPEPPS	chr17	45312813	45874509	rs11079784	chr17:45702280	1.1131	OSBPL7	ENSG00000006025	1146	1.46175e-06	0.855662	1.41334e-07	0.0826709	0.0616653	1	0.542757	TH17	eQTL	pvalue	0.181605	3
chr17:37869878_38507250	NR1D1	chr17	37869878	38507250	rs883871	chr17:38252660	0.9009	RARA	ENSG00000131759	604	0.279593	0.608811	0.0157334	0.0341976	0.0616652	1	0.528146	CD4naive	eQTL	pvalue	0.934197	2
chr11:65354926_66061233	TSGA10IP	chr11	65354926	66061233	rs531612	chr11:65705432	0.9155	NEAT1	ENSG00000245532	949	0.00337133	0.858404	0.000299749	0.07626	0.0616647	1	0.448894	TREGnaive	eQTL	pvalue	NA	NA
chr3:121369811_122211421	CD86	chr3	121369811	122211421	rs75937181	chr3:121783015	1.2386		ENSG00000242531	1755	7.58074e-08	0.802776	1.28069e-08	0.135559	0.0616643	-1	0.496866	M2	eQTL	pvalue	NA	NA
chr17:37471330_38219005	IKZF3	chr17	37471330	38219005	rs9909593	chr17:37970149	0.9311	KRT12	ENSG00000187242	421	0.381073	0.512004	0.0193382	0.0259208	0.0616643	-1	0.306413	CD8naive	eQTL	pvalue	9.44137e-11	8
chr6:36345180_36612323	ETV7	chr6	36345180	36612323	rs1076928	chr6:36348689	0.9266	DPRXP2	ENSG00000271304	439	0.147303	0.751955	0.00641138	0.0326673	0.061663	-1	0.289294	TH1	eQTL	pvalue	NA	NA
chr17:43279320_43781083	MAP3K14	chr17	43279320	43781083	rs7222450	chr17:43407670	1.1034	DCAKD	ENSG00000172992	770	0.00777147	0.86817	0.000554129	0.0618415	0.0616629	1	0.816883	TFH	eQTL	pvalue	0.0293861	6
chr17:37869878_38507250	NR1D1	chr17	37869878	38507250	rs883871	chr17:38252660	0.9009		ENSG00000266208	604	0.280537	0.610867	0.0147899	0.0321433	0.0616628	1	0.359272	TFH	eQTL	pvalue	NA	8
chr1:160698276_160925186	SLAMF7	chr1	160698276	160925186	rs983494	chr1:160703965	1.1061	DUSP12	ENSG00000081721	371	0.484648	0.384026	0.0389015	0.0307631	0.0616617	-1	0.423181	CD8naive	eQTL	pvalue	0.00353534	5
chr5:133827615_134321836	JADE2	chr5	133827615	134321836	rs2084007	chr5:133891282	1.0826	RNU6-1311P	ENSG00000207459	293	0.119819	0.795447	0.00302883	0.020046	0.06166	-1	0.395904	CD4stim	eQTL	pvalue	NA	NA
chr1:160613956_160649926	CD48	chr1	160613956	160649926	rs6427540	chr1:160634588	1.1225	SDHC	ENSG00000143252	60	0.427874	0.50421	0.00290021	0.00335598	0.0616596	1	0.95	Bnaive	eQTL	pvalue	0.09542	8
chr17:45312813_45874509	NPEPPS	chr17	45312813	45874509	rs11079784	chr17:45702280	1.1131	CBX1	ENSG00000108468	1146	1.46122e-06	0.85535	1.41878e-07	0.0829893	0.0616586	-1	0.461606	CD4naive	eQTL	pvalue	0.949843	1
chr1:65155172_65679037	JAK1	chr1	65155172	65679037	rs72922276	chr1:65429319	1.1413	MIR101-1	ENSG00000199135	825	0.207991	0.660696	0.0166922	0.0529621	0.0616584	-1	0.341818	TH2	eQTL	pvalue	NA	NA
chr5:133827615_134321836	JADE2	chr5	133827615	134321836	rs2084007	chr5:133891282	1.0826	WSPAR	ENSG00000249073	272	0.119861	0.795608	0.0030028	0.0198702	0.061658	-1	0.602941	CD4stim	eQTL	pvalue	NA	NA
chr5:133418739_133782153	TCF7	chr5	133418739	133782153	rs244656	chr5:133449827	1.1168	C5orf15	ENSG00000113583	439	0.211759	0.692169	0.00807639	0.0263374	0.0616578	-1	0.539863	THSTAR	eQTL	pvalue	0.0159999	7
chr11:118462188_118773904	CXCR5	chr11	118462188	118773904	rs12365699	chr11:118743286	1.1546		ENSG00000255176	507	6.90613e-05	0.490373	6.30796e-05	0.447838	0.0616567	-1	0.374753	CD4stim	eQTL	pvalue	NA	NA
chr3:121369811_122211421	CD86	chr3	121369811	122211421	rs75937181	chr3:121783015	1.2386	LINC02035	ENSG00000273033	1251	7.54152e-08	0.797812	1.32901e-08	0.140533	0.0616555	1	0.503597	TH17	eQTL	pvalue	NA	NA
chr11:65354926_66061233	TSGA10IP	chr11	65354926	66061233	rs531612	chr11:65705432	0.9155	SF3B2	ENSG00000087365	949	0.00336819	0.857604	0.000302927	0.0770692	0.0616554	1	0.524763	CD4stim	eQTL	pvalue	0.99946	1
chr5:141414305_141597351	NDFIP1	chr5	141414305	141597351	rs249677	chr5:141539339	0.9256	PCDHB19P	ENSG00000262096	379	0.140452	0.76845	0.00455976	0.024886	0.0616526	1	0.659631	CD8stim	eQTL	pvalue	NA	NA
chr5:141414305_141597351	NDFIP1	chr5	141414305	141597351	rs249677	chr5:141539339	0.9256	PCDH1	ENSG00000156453	378	0.139549	0.763498	0.00546458	0.0298361	0.0616524	-1	0.679894	CD4stim	eQTL	pvalue	0.873195	1
chr1:65155172_65679037	JAK1	chr1	65155172	65679037	rs72922276	chr1:65429319	1.1413	RNU2-15P	ENSG00000222624	825	0.208735	0.663061	0.0159492	0.050602	0.061652	-1	0.449697	CD8naive	eQTL	pvalue	NA	NA
chr16:11031156_11498745	RMI2	chr16	11031156	11498745	rs34947566	chr16:11412926	1.1412	NPIPB2	ENSG00000234719	1211	1.08076e-18	0.804886	1.79291e-19	0.133463	0.0616501	-1	0.457473	TREGnaive	eQTL	pvalue	NA	9
chr10:75154043_75706194	PLAU	chr10	75154043	75706194	rs17741873	chr10:75653800	1.0931	RPL17P50	ENSG00000213700	519	0.426093	0.460523	0.0248941	0.0268439	0.0616465	-1	0.0327553	NK	eQTL	pvalue	NA	NA
chr5:141414305_141597351	NDFIP1	chr5	141414305	141597351	rs249677	chr5:141539339	0.9256	PCDHGB2	ENSG00000253910	378	0.139879	0.765302	0.00513605	0.0280386	0.0616447	1	0.68254	M2	eQTL	pvalue	3.5429e-07	7
chr7:37359204_37459644	ELMO1	chr7	37359204	37459644	rs60600003	chr7:37382465	0.8747	TRGV7	ENSG00000249978	225	0.183303	0.734542	0.00410851	0.0164023	0.0616446	1	0.315556	TH2	eQTL	pvalue	NA	NA
chr5:133418739_133782153	TCF7	chr5	133418739	133782153	rs244656	chr5:133449827	1.1168	MTND3P25	ENSG00000249192	439	0.210944	0.689505	0.00889475	0.0290123	0.0616445	1	0.851936	CD4stim	eQTL	pvalue	NA	NA
chr1:25270572_25305783	RUNX3	chr1	25270572	25305783	rs6672420	chr1:25291010	0.9316		ENSG00000259984	94	0.41566	0.51264	0.00453101	0.00552653	0.0616425	1	0.957447	THSTAR	eQTL	pvalue	NA	NA
chr4:106008586_106479425	PPA2	chr4	106008586	106479425	rs2726479	chr4:106255589	0.9238	AIMP1	ENSG00000164022	638	0.0702135	0.811213	0.00454003	0.0523917	0.0616416	1	0.537618	TFH	eQTL	pvalue	0.000209309	7
chr6:36345180_36612323	ETV7	chr6	36345180	36612323	rs1076928	chr6:36348689	0.9266	RN7SL502P	ENSG00000240733	437	0.147762	0.752051	0.00634002	0.0322067	0.0616404	-1	0.693364	M2	eQTL	pvalue	NA	NA
chr3:121334409_121729409	IQCB1	chr3	121334409	121729409	rs2331964	chr3:121542898	1.1042	EIF4BP8	ENSG00000243918	780	7.77381e-05	0.846753	8.40802e-06	0.0915218	0.061639	1	0.808974	NK	eQTL	pvalue	NA	NA
chr1:101213532_101663312	SLC30A7	chr1	101213532	101663312	rs11578655	chr1:101412902	0.8673	HNRNPA1P68	ENSG00000230946	673	6.21004e-10	0.839183	7.3439e-11	0.0991788	0.0616383	1	0.493314	TREG_MEM	eQTL	pvalue	NA	NA
chr17:45312813_45874509	NPEPPS	chr17	45312813	45874509	rs11079784	chr17:45702280	1.1131	NFE2L1-DT	ENSG00000263412	1132	1.44308e-06	0.844742	1.60035e-07	0.093619	0.0616377	-1	0.175795	TH1	eQTL	pvalue	NA	NA
chr16:11031156_11498745	RMI2	chr16	11031156	11498745	rs34947566	chr16:11412926	1.1412	RSL1D1-DT	ENSG00000263307	1302	1.12615e-18	0.838714	1.33887e-19	0.0996523	0.0616339	-1	0.442396	M2	eQTL	pvalue	NA	NA
chr11:65354926_66061233	TSGA10IP	chr11	65354926	66061233	rs531612	chr11:65705432	0.9155	LTBP3	ENSG00000168056	941	0.00337323	0.858882	0.000298	0.0758143	0.0616329	-1	0.403826	monocytes	eQTL	pvalue	0.996034	2
chr11:65354926_66061233	TSGA10IP	chr11	65354926	66061233	rs531612	chr11:65705432	0.9155	DPP3	ENSG00000254986	953	0.00339409	0.866944	0.000265541	0.0677648	0.0616313	1	0.512067	TH1	eQTL	pvalue	4.36332e-09	5
chr5:176525029_176837504	RGS14	chr5	176525029	176837504	rs67111717	chr5:176790162	1.1003		ENSG00000251414	186	0.12558	0.797391	0.00210342	0.0132944	0.0616311	-1	0.27957	monocytes	eQTL	pvalue	NA	NA
chr4:106008586_106479425	PPA2	chr4	106008586	106479425	rs2726479	chr4:106255589	0.9238	GSTCD-AS1	ENSG00000251175	990	0.0410966	0.814966	0.00395426	0.0783533	0.0616303	1	0.442424	TH1	eQTL	pvalue	NA	NA
chr11:65354926_66061233	TSGA10IP	chr11	65354926	66061233	rs531612	chr11:65705432	0.9155	MALAT1	ENSG00000251562	942	0.0032966	0.839376	0.00037462	0.0953237	0.0616293	1	0.578556	NK	eQTL	pvalue	NA	NA
chr7:37359204_37459644	ELMO1	chr7	37359204	37459644	rs60600003	chr7:37382465	0.8747	TRGV6	ENSG00000226212	215	0.218181	0.7009	0.00459386	0.014696	0.0616288	1	0.325581	THSTAR	eQTL	pvalue	NA	NA
chr17:45312813_45874509	NPEPPS	chr17	45312813	45874509	rs11079784	chr17:45702280	1.1131	SP2	ENSG00000167182	1124	1.45275e-06	0.850393	1.50399e-07	0.0879769	0.0616281	1	0.578292	NK	eQTL	pvalue	0.969394	1
chr16:11031156_11498745	RMI2	chr16	11031156	11498745	rs34947566	chr16:11412926	1.1412	MTCO3P24	ENSG00000262158	1303	1.11181e-18	0.828034	1.48235e-19	0.110338	0.0616271	1	0.440522	THSTAR	eQTL	pvalue	NA	NA
chr19:45110119_45187302	PVR	chr19	45110119	45187302	rs7260482	chr19:45143942	0.9152	NA	ENSG00000267545	115	0.18568	0.740517	0.00245345	0.00972305	0.061626	-1	0.252174	CD4naive	eQTL	pvalue	NA	NA
chr11:65354926_66061233	TSGA10IP	chr11	65354926	66061233	rs531612	chr11:65705432	0.9155	KLC2	ENSG00000174996	953	0.00339798	0.867938	0.000261671	0.0667763	0.0616259	1	0.386149	TH1	eQTL	pvalue	0.997255	2
chr16:11031156_11498745	RMI2	chr16	11031156	11498745	rs34947566	chr16:11412926	1.1412		ENSG00000262020	1303	1.12867e-18	0.840591	1.31378e-19	0.0977834	0.0616251	-1	0.413661	TREGnaive	eQTL	pvalue	NA	NA
chr1:25270572_25305783	RUNX3	chr1	25270572	25305783	rs6672420	chr1:25291010	0.9316	SRRM1	ENSG00000133226	94	0.415399	0.512319	0.00479923	0.00585734	0.0616249	1	0.734043	CD8naive	eQTL	pvalue	0.999999	1
chr11:65354926_66061233	TSGA10IP	chr11	65354926	66061233	rs531612	chr11:65705432	0.9155		ENSG00000254614	831	0.00338779	0.862571	0.000283549	0.0721332	0.0616241	1	0.586041	TH2	eQTL	pvalue	NA	10
chr5:6633447_6821401	TENT4A	chr5	6633447	6821401	rs34681760	chr5:6712834	1.0835	NA	ENSG00000247732	333	0.25353	0.653849	0.008678	0.0223188	0.0616239	1	0.648649	TFH	eQTL	pvalue	NA	NA
chr11:65354926_66061233	TSGA10IP	chr11	65354926	66061233	rs531612	chr11:65705432	0.9155	BRMS1	ENSG00000174744	949	0.00339138	0.863507	0.000279868	0.071198	0.0616236	1	0.499473	TREGnaive	eQTL	pvalue	0.00107652	7
chr8:144971080_145126375	PLEC	chr8	144971080	145126375	rs3923387	chr8:144986793	1.0732	CYC1	ENSG00000179091	182	0.555	0.356156	0.0166178	0.0106024	0.0616229	-1	0.175824	M2	eQTL	pvalue	0.979014	4
chr7:37359204_37459644	ELMO1	chr7	37359204	37459644	rs60600003	chr7:37382465	0.8747	TRGV6	ENSG00000226212	216	0.223662	0.695599	0.00466639	0.0144511	0.0616218	-1	0.541667	Bnaive	eQTL	pvalue	NA	NA
chr19:45110119_45187302	PVR	chr19	45110119	45187302	rs7260482	chr19:45143942	0.9152	POLR1G	ENSG00000117877	115	0.186022	0.74188	0.00211256	0.00836354	0.0616217	1	0.808696	Bnaive	eQTL	pvalue	NA	10
chr3:121369811_122211421	CD86	chr3	121369811	122211421	rs75937181	chr3:121783015	1.2386	CD86	ENSG00000114013	1746	7.69412e-08	0.814784	1.16772e-08	0.123597	0.0616195	1	0.588202	NK	eQTL	pvalue	0.9627	2
chr4:87502391_88275366	AFF1	chr4	87502391	88275366	rs2705616	chr4:87862396	0.9207		ENSG00000255723	1159	0.0631295	0.7871	0.00654978	0.0816012	0.061619	1	0.472821	TH17	eQTL	pvalue	NA	NA
chr16:11193828_11521191	RMI2	chr16	11193828	11521191	rs146566517	chr16:11353879	0.469	EMP2	ENSG00000213853	1055	2.23828e-18	0.842742	2.54176e-19	0.095639	0.0616185	1	0.585782	CD4stim	eQTL	pvalue	5.89782e-05	10
chr17:43279320_43781083	MAP3K14	chr17	43279320	43781083	rs7222450	chr17:43407670	1.1034	LRRC37A	ENSG00000176681	677	0.00793998	0.854645	0.000698272	0.075099	0.061618	1	0.872969	TREGnaive	eQTL	pvalue	0.890487	6
chr11:65354926_66061233	TSGA10IP	chr11	65354926	66061233	rs531612	chr11:65705432	0.9155	ZNRD2	ENSG00000173465	949	0.00333982	0.85391	0.00031634	0.0808186	0.0616154	-1	0.441517	CD8stim	eQTL	pvalue	NA	9
chr12:9445978_9939813	CLECL1	chr12	9445978	9939813	rs7977720	chr12:9866349	0.903		ENSG00000111788	818	4.25179e-05	0.82405	5.9e-06	0.114288	0.0616136	-1	0.656479	TH17	eQTL	pvalue	NA	NA
chr16:11193828_11521191	RMI2	chr16	11193828	11521191	rs146566517	chr16:11353879	0.469	SNX29	ENSG00000048471	1055	2.15222e-18	0.81034	3.40253e-19	0.128048	0.0616117	1	0.656872	TREGnaive	eQTL	pvalue	1.78493e-06	4
chr16:11031156_11498745	RMI2	chr16	11031156	11498745	rs34947566	chr16:11412926	1.1412	NA	ENSG00000265731	1300	1.12837e-18	0.840365	1.317e-19	0.0980236	0.0616114	1	0.373077	monocytes	eQTL	pvalue	NA	NA
chr11:65354926_66061233	TSGA10IP	chr11	65354926	66061233	rs531612	chr11:65705432	0.9155	GAL3ST3	ENSG00000175229	941	0.00333734	0.849744	0.000333976	0.0849744	0.0616098	-1	0.500531	monocytes	eQTL	pvalue	1.24669e-06	10
chr12:9445978_9939813	CLECL1	chr12	9445978	9939813	rs7977720	chr12:9866349	0.903	CLEC12B	ENSG00000256660	818	4.45045e-05	0.862554	3.91357e-06	0.0757883	0.0616097	1	0.540342	CD4naive	eQTL	pvalue	0.000124716	7
chr5:133418739_133782153	TCF7	chr5	133418739	133782153	rs244656	chr5:133449827	1.1168		ENSG00000250994	438	0.211588	0.691606	0.00825988	0.026937	0.0616096	-1	0.865297	TH1	eQTL	pvalue	NA	NA
chr11:65354926_66061233	TSGA10IP	chr11	65354926	66061233	rs531612	chr11:65705432	0.9155	RNU4-39P	ENSG00000199325	931	0.00337328	0.86156	0.00028673	0.0731712	0.0616083	1	0.285714	TH1	eQTL	pvalue	NA	NA
chr5:141414305_141597351	NDFIP1	chr5	141414305	141597351	rs249677	chr5:141539339	0.9256	RN7SL68P	ENSG00000242020	377	0.139407	0.762728	0.00561231	0.0306446	0.0616082	-1	0.604775	monocytes	eQTL	pvalue	NA	NA
chr12:9445978_9939813	CLECL1	chr12	9445978	9939813	rs7977720	chr12:9866349	0.903	CLEC12B	ENSG00000256660	818	4.50567e-05	0.873255	3.36152e-06	0.065089	0.0616079	-1	0.429095	TFH	eQTL	pvalue	0.000124716	7
chr1:65155172_65679037	JAK1	chr1	65155172	65679037	rs72922276	chr1:65429319	1.1413	SLC2A3P2	ENSG00000185031	830	0.200803	0.66653	0.016466	0.0545941	0.0616068	-1	0.451807	CD4naive	eQTL	pvalue	NA	NA
chr16:11031156_11498745	RMI2	chr16	11031156	11498745	rs34947566	chr16:11412926	1.1412		ENSG00000263080	1302	1.1176e-18	0.832349	1.42472e-19	0.106046	0.0616053	1	0.466206	CD4stim	eQTL	pvalue	NA	NA
chr6:6992891_7245458	RREB1	chr6	6992891	7245458	rs12211604	chr6:7100029	0.9111		ENSG00000234115	396	0.0528494	0.853801	0.00185399	0.0298902	0.0616053	-1	0.60101	M2	eQTL	pvalue	NA	NA
chr16:11031156_11498745	RMI2	chr16	11031156	11498745	rs34947566	chr16:11412926	1.1412		ENSG00000188897	1303	1.1189e-18	0.833312	1.41178e-19	0.105083	0.061605	-1	0.328473	TH2	eQTL	pvalue	NA	8
chr4:103418185_104378012	SLC9B1	chr4	103418185	104378012	rs6533052	chr4:103911781	1.0668	NA	ENSG00000238553	1254	0.14946	0.69989	0.0156802	0.0733657	0.061604	1	0.625997	TH2	eQTL	pvalue	NA	NA
chr5:133418739_133782153	TCF7	chr5	133418739	133782153	rs244656	chr5:133449827	1.1168		ENSG00000250564	438	0.205872	0.672923	0.0139771	0.0456245	0.0616033	1	0.860731	TH1	eQTL	pvalue	NA	NA
chr17:57475896_58223430	VMP1	chr17	57475896	58223430	rs2150879	chr17:57859210	1.1091	MIR4737	ENSG00000264049	741	1.94411e-05	0.854519	1.90922e-06	0.0838566	0.0616033	1	0.407557	CD8naive	eQTL	pvalue	NA	NA
chr12:9445978_9939813	CLECL1	chr12	9445978	9939813	rs7977720	chr12:9866349	0.903	KLRG1	ENSG00000139187	818	4.49129e-05	0.870468	3.50565e-06	0.0678824	0.0616012	-1	0.392421	TREGnaive	eQTL	pvalue	0.0580256	7
chr5:141414305_141597351	NDFIP1	chr5	141414305	141597351	rs249677	chr5:141539339	0.9256		ENSG00000228737	379	0.140082	0.766426	0.00493769	0.0269538	0.0616002	-1	0.358839	CD8stim	eQTL	pvalue	NA	NA
chr11:65354926_66061233	TSGA10IP	chr11	65354926	66061233	rs531612	chr11:65705432	0.9155	NA	ENSG00000203400	452	0.0912343	0.802808	0.0045329	0.0398252	0.0616	-1	0.650442	THSTAR	eQTL	pvalue	NA	NA
chr6:36345180_36612323	ETV7	chr6	36345180	36612323	rs1076928	chr6:36348689	0.9266		ENSG00000220349	446	0.148499	0.756582	0.00547706	0.0278432	0.0615987	-1	0.849776	CD8stim	eQTL	pvalue	NA	NA
chr1:65155172_65679037	JAK1	chr1	65155172	65679037	rs72922276	chr1:65429319	1.1413	COX6CP13	ENSG00000234144	830	0.20201	0.670536	0.0152612	0.0505952	0.0615976	1	0.471084	CD4naive	eQTL	pvalue	NA	NA
chr16:11031156_11498745	RMI2	chr16	11031156	11498745	rs34947566	chr16:11412926	1.1412		ENSG00000262703	1310	1.08399e-18	0.807312	1.761e-19	0.131091	0.0615974	-1	0.483969	TH1	eQTL	pvalue	NA	NA
chr6:137679234_138285603	TNFAIP3	chr6	137679234	138285603	rs17780048	chr6:138179146	1.254	NA	ENSG00000206856	113	0.229591	0.698355	0.00260269	0.00785512	0.0615966	-1	0.654867	CD4naive	eQTL	pvalue	NA	NA
chr16:11031156_11498745	RMI2	chr16	11031156	11498745	rs34947566	chr16:11412926	1.1412	TXNDC11	ENSG00000153066	1303	1.12191e-18	0.835554	1.38182e-19	0.102851	0.061595	1	0.565618	TH2	eQTL	pvalue	0.00317801	5
chr3:100568229_101346033	IMPG2	chr3	100568229	101346033	rs111430408	chr3:100848597	1.1813	FAM172BP	ENSG00000175841	1768	0.135743	0.680052	0.0204118	0.102199	0.0615946	-1	0.33767	M2	eQTL	pvalue	NA	NA
chr4:47709959_48262356	TXK	chr4	47709959	48262356	rs6837324	chr4:48127262	0.9173		ENSG00000259959	1196	0.0167394	0.832808	0.00175208	0.0871065	0.0615939	1	0.485786	TH2	eQTL	pvalue	NA	NA
chr17:45312813_45874509	NPEPPS	chr17	45312813	45874509	rs11079784	chr17:45702280	1.1131		ENSG00000266601	1146	1.45614e-06	0.852377	1.47069e-07	0.0860281	0.0615928	-1	0.363874	CD8naive	eQTL	pvalue	NA	NA
chr3:121369811_122211421	CD86	chr3	121369811	122211421	rs75937181	chr3:121783015	1.2386	LINC02035	ENSG00000273033	1237	7.64738e-08	0.809011	1.22374e-08	0.129397	0.0615927	1	0.618432	NK	eQTL	pvalue	NA	NA
chr6:137679234_138285603	TNFAIP3	chr6	137679234	138285603	rs17780048	chr6:138179146	1.254	WAKMAR2	ENSG00000237499	1186	5.26383e-07	0.838298	6.28989e-08	0.100109	0.0615924	-1	0.402192	TH17	eQTL	pvalue	NA	NA
chr17:43279320_43781083	MAP3K14	chr17	43279320	43781083	rs7222450	chr17:43407670	1.1034	LRRC37A	ENSG00000176681	677	0.00787758	0.847927	0.00076092	0.0818425	0.0615916	1	0.889217	TH2	eQTL	pvalue	0.890487	6
chr12:57855180_58473351	OS9	chr12	57855180	58473351	rs701006	chr12:58106836	1.1206	RNU6-343P	ENSG00000201579	89	0.259474	0.670963	0.00224028	0.00573145	0.0615915	1	0.348315	CD4naive	eQTL	pvalue	NA	NA
chr6:36345180_36612323	ETV7	chr6	36345180	36612323	rs1076928	chr6:36348689	0.9266	LAP3P2	ENSG00000213500	446	0.148427	0.756213	0.00555054	0.0282176	0.0615914	-1	0.123318	CD8stim	eQTL	pvalue	NA	NA
chr3:121369811_122211421	CD86	chr3	121369811	122211421	rs75937181	chr3:121783015	1.2386	POLQ	ENSG00000051341	1759	7.47993e-08	0.792101	1.3822e-08	0.146309	0.0615902	-1	0.445708	THSTAR	eQTL	pvalue	9.94639e-47	7
chr11:46876450_47860184	MYBPC3	chr11	46876450	47860184	rs2269434	chr11:47360412	0.9175	SLC39A13	ENSG00000165915	1094	0.0262561	0.805665	0.00336289	0.103128	0.0615879	-1	0.394881	Bnaive	eQTL	pvalue	0.011852	5
chr19:45110119_45187302	PVR	chr19	45110119	45187302	rs7260482	chr19:45143942	0.9152	GEMIN7-AS1	ENSG00000267348	115	0.186191	0.742553	0.00195092	0.00771894	0.0615864	-1	0.669565	monocytes	eQTL	pvalue	NA	NA
chr12:9445978_9939813	CLECL1	chr12	9445978	9939813	rs7977720	chr12:9866349	0.903		ENSG00000256975	818	4.49242e-05	0.870688	3.49518e-06	0.0676794	0.0615846	-1	0.646699	TFH	eQTL	pvalue	NA	NA
chr11:65354926_66061233	TSGA10IP	chr11	65354926	66061233	rs531612	chr11:65705432	0.9155	CCDC85B	ENSG00000175602	953	0.00337598	0.862318	0.000283842	0.0724394	0.0615829	1	0.329486	TH1	eQTL	pvalue	0.49138	7
chr3:100568229_101346033	IMPG2	chr3	100568229	101346033	rs111430408	chr3:100848597	1.1813	ABI3BP	ENSG00000154175	1765	0.13435	0.672887	0.0218429	0.109338	0.0615827	-1	0.712181	TH17	eQTL	pvalue	3.94016e-07	3
chr6:36345180_36612323	ETV7	chr6	36345180	36612323	rs1076928	chr6:36348689	0.9266	PIM1	ENSG00000137193	446	0.147637	0.75219	0.00634169	0.0322484	0.0615824	-1	0.230942	CD8stim	eQTL	pvalue	0.886576	2
chr17:45312813_45874509	NPEPPS	chr17	45312813	45874509	rs11079784	chr17:45702280	1.1131	PNPO	ENSG00000108439	1124	1.45315e-06	0.850629	1.50076e-07	0.0877883	0.0615812	-1	0.525801	NK	eQTL	pvalue	3.71896e-05	8
chr16:11031156_11498745	RMI2	chr16	11031156	11498745	rs34947566	chr16:11412926	1.1412	DEXI	ENSG00000182108	1300	1.12759e-18	0.839788	1.32516e-19	0.0986316	0.0615807	-1	0.482308	monocytes	eQTL	pvalue	0.453688	9
chr5:133418739_133782153	TCF7	chr5	133418739	133782153	rs244656	chr5:133449827	1.1168	MTND5P11	ENSG00000248923	439	0.211038	0.689812	0.00881568	0.0287539	0.0615802	1	0.414579	THSTAR	eQTL	pvalue	NA	NA
chr17:45312813_45874509	NPEPPS	chr17	45312813	45874509	rs11079784	chr17:45702280	1.1131	MIR5089	ENSG00000264999	1132	1.45635e-06	0.852513	1.46858e-07	0.0859057	0.0615795	-1	0.275618	TH1	eQTL	pvalue	NA	NA
chr3:100568229_101346033	IMPG2	chr3	100568229	101346033	rs111430408	chr3:100848597	1.1813	ZBTB11-AS1	ENSG00000256628	1764	0.131662	0.659511	0.0245143	0.122734	0.0615784	-1	0.39229	Bnaive	eQTL	pvalue	NA	NA
chr5:133827615_134321836	JADE2	chr5	133827615	134321836	rs2084007	chr5:133891282	1.0826		ENSG00000271128	283	0.119278	0.79172	0.00359872	0.0238253	0.0615775	-1	0.607774	TH1	eQTL	pvalue	NA	NA
chr3:100568229_101346033	IMPG2	chr3	100568229	101346033	rs111430408	chr3:100848597	1.1813	SENP7	ENSG00000138468	1763	0.135174	0.676999	0.0210229	0.105229	0.061575	1	0.511628	TH1	eQTL	pvalue	0.987261	2
chr12:9445978_9939813	CLECL1	chr12	9445978	9939813	rs7977720	chr12:9866349	0.903		ENSG00000111788	824	4.05416e-05	0.785713	7.88038e-06	0.152664	0.0615749	-1	0.731796	TH1	eQTL	pvalue	NA	NA
chr17:45312813_45874509	NPEPPS	chr17	45312813	45874509	rs11079784	chr17:45702280	1.1131	SP2	ENSG00000167182	1130	1.45872e-06	0.853888	1.4452e-07	0.0845355	0.0615745	-1	0.532743	CD8stim	eQTL	pvalue	0.969394	1
chr19:45110119_45187302	PVR	chr19	45110119	45187302	rs7260482	chr19:45143942	0.9152		ENSG00000253027	115	0.186055	0.742009	0.00208972	0.00827252	0.0615738	1	0.66087	monocytes	eQTL	pvalue	NA	NA
chr11:65354926_66061233	TSGA10IP	chr11	65354926	66061233	rs531612	chr11:65705432	0.9155	FAM89B	ENSG00000176973	941	0.00336202	0.856027	0.000309447	0.078729	0.0615721	-1	0.479277	monocytes	eQTL	pvalue	0.0291385	9
chr12:9445978_9939813	CLECL1	chr12	9445978	9939813	rs7977720	chr12:9866349	0.903	A2MP1	ENSG00000256069	822	4.51126e-05	0.874341	3.3074e-06	0.0640401	0.0615708	-1	0.371046	CD4stim	eQTL	pvalue	NA	NA
chr5:133827615_134321836	JADE2	chr5	133827615	134321836	rs2084007	chr5:133891282	1.0826	CDKL3	ENSG00000006837	294	0.119623	0.794148	0.00323623	0.021423	0.0615702	-1	0.503401	CD8stim	eQTL	pvalue	4.32899e-07	7
chr3:100568229_101346033	IMPG2	chr3	100568229	101346033	rs111430408	chr3:100848597	1.1813	VTI1BP1	ENSG00000243974	900	0.146404	0.716688	0.0127897	0.0625476	0.0615702	1	0.504444	THSTAR	eQTL	pvalue	NA	NA
chr11:65354926_66061233	TSGA10IP	chr11	65354926	66061233	rs531612	chr11:65705432	0.9155	ZNRD2	ENSG00000173465	953	0.00339695	0.867675	0.000262919	0.0670952	0.0615698	1	0.36936	TH1	eQTL	pvalue	NA	9
chr19:45110119_45187302	PVR	chr19	45110119	45187302	rs7260482	chr19:45143942	0.9152		ENSG00000236807	115	0.186	0.741794	0.00214483	0.00849227	0.0615689	1	0.547826	TREG_MEM	eQTL	pvalue	NA	NA
chr1:65155172_65679037	JAK1	chr1	65155172	65679037	rs72922276	chr1:65429319	1.1413		ENSG00000224570	833	0.206581	0.660793	0.016939	0.0541214	0.0615657	-1	0.572629	M2	eQTL	pvalue	NA	NA
chr16:11031156_11498745	RMI2	chr16	11031156	11498745	rs34947566	chr16:11412926	1.1412		ENSG00000260756	1067	1.16373e-18	0.866703	9.63984e-20	0.0717323	0.0615648	0	0	NK	eQTL	pvalue	NA	NA
chr17:45312813_45874509	NPEPPS	chr17	45312813	45874509	rs11079784	chr17:45702280	1.1131	MIR1203	ENSG00000221739	1133	1.45212e-06	0.850026	1.51137e-07	0.0884092	0.0615636	1	0.677846	Bnaive	eQTL	pvalue	NA	NA
chr17:45312813_45874509	NPEPPS	chr17	45312813	45874509	rs11079784	chr17:45702280	1.1131		ENSG00000253347	1146	1.45845e-06	0.853727	1.44819e-07	0.0847111	0.0615608	1	0.386562	CD4stim	eQTL	pvalue	NA	NA
chr5:133827615_134321836	JADE2	chr5	133827615	134321836	rs2084007	chr5:133891282	1.0826	RNU6-1164P	ENSG00000201298	283	0.119819	0.795308	0.00306051	0.0202529	0.0615596	-1	0.618375	TH1	eQTL	pvalue	NA	NA
chr12:9445978_9939813	CLECL1	chr12	9445978	9939813	rs7977720	chr12:9866349	0.903		ENSG00000255882	818	4.49192e-05	0.870591	3.50148e-06	0.0678016	0.0615591	-1	0.348411	TREGnaive	eQTL	pvalue	NA	NA
chr6:14686662_14754318	CD83	chr6	14686662	14754318	rs111635774	chr6:14691215	1.3265	NA	ENSG00000233075	85	0.409971	0.521224	0.00321729	0.00402881	0.061559	1	0.682353	TH2	eQTL	pvalue	NA	NA
chr6:137679234_138285603	TNFAIP3	chr6	137679234	138285603	rs17780048	chr6:138179146	1.254	BTF3L4P3	ENSG00000213108	1171	5.1711e-07	0.82353	7.21935e-08	0.114911	0.0615587	-1	0.532878	monocytes	eQTL	pvalue	NA	NA
chr17:73033162_73583027	GRB2	chr17	73033162	73583027	rs9900529	chr17:73335776	1.0994	SPHK1	ENSG00000176170	497	0.432115	0.46249	0.0212038	0.0226327	0.0615587	-1	0.259557	CD8stim	eQTL	pvalue	1.29153e-05	8
chr17:45312813_45874509	NPEPPS	chr17	45312813	45874509	rs11079784	chr17:45702280	1.1131	GOSR2-DT	ENSG00000261886	1134	1.44376e-06	0.845144	1.59483e-07	0.0932957	0.0615583	1	0.407407	M2	eQTL	pvalue	NA	NA
chr16:11031156_11498745	RMI2	chr16	11031156	11498745	rs34947566	chr16:11412926	1.1412		ENSG00000260756	1069	1.16358e-18	0.866588	9.65635e-20	0.0718552	0.0615566	0	0	CD4stim	eQTL	pvalue	NA	NA
chr11:65354926_66061233	TSGA10IP	chr11	65354926	66061233	rs531612	chr11:65705432	0.9155		ENSG00000270117	941	0.00342253	0.871435	0.000248994	0.0633366	0.0615565	0	0	Bnaive	eQTL	pvalue	NA	NA
chr11:65354926_66061233	TSGA10IP	chr11	65354926	66061233	rs531612	chr11:65705432	0.9155	SNRPGP19	ENSG00000270526	941	0.00342253	0.871435	0.000248994	0.0633366	0.0615565	0	0	Bnaive	eQTL	pvalue	NA	NA
chr11:65354926_66061233	TSGA10IP	chr11	65354926	66061233	rs531612	chr11:65705432	0.9155	NA	ENSG00000175827	941	0.00342253	0.871435	0.000248994	0.0633366	0.0615565	0	0	Bnaive	eQTL	pvalue	NA	NA
chr11:65354926_66061233	TSGA10IP	chr11	65354926	66061233	rs531612	chr11:65705432	0.9155		ENSG00000255404	941	0.00342253	0.871435	0.000248994	0.0633366	0.0615565	0	0	Bnaive	eQTL	pvalue	NA	NA
chr11:65354926_66061233	TSGA10IP	chr11	65354926	66061233	rs531612	chr11:65705432	0.9155	GAL3ST3	ENSG00000175229	941	0.00342253	0.871435	0.000248994	0.0633366	0.0615565	0	0	Bnaive	eQTL	pvalue	1.24669e-06	10
chr11:65354926_66061233	TSGA10IP	chr11	65354926	66061233	rs531612	chr11:65705432	0.9155	NA	ENSG00000238752	941	0.00342253	0.871435	0.000248994	0.0633366	0.0615565	0	0	Bnaive	eQTL	pvalue	NA	NA
chr11:65354926_66061233	TSGA10IP	chr11	65354926	66061233	rs531612	chr11:65705432	0.9155		ENSG00000254452	941	0.00342253	0.871435	0.000248994	0.0633366	0.0615565	0	0	Bnaive	eQTL	pvalue	NA	NA
chr11:65354926_66061233	TSGA10IP	chr11	65354926	66061233	rs531612	chr11:65705432	0.9155	RNU1-84P	ENSG00000202317	941	0.00342253	0.871435	0.000248994	0.0633366	0.0615565	0	0	Bnaive	eQTL	pvalue	NA	NA
chr11:65354926_66061233	TSGA10IP	chr11	65354926	66061233	rs531612	chr11:65705432	0.9155		ENSG00000256349	941	0.00342253	0.871435	0.000248994	0.0633366	0.0615565	0	0	Bnaive	eQTL	pvalue	NA	6
chr11:65354926_66061233	TSGA10IP	chr11	65354926	66061233	rs531612	chr11:65705432	0.9155		ENSG00000270117	941	0.00342253	0.871435	0.000248994	0.0633366	0.0615565	0	0	monocytes	eQTL	pvalue	NA	NA
chr11:65354926_66061233	TSGA10IP	chr11	65354926	66061233	rs531612	chr11:65705432	0.9155	RN7SL309P	ENSG00000239356	941	0.00342253	0.871435	0.000248994	0.0633366	0.0615565	0	0	monocytes	eQTL	pvalue	NA	NA
chr11:65354926_66061233	TSGA10IP	chr11	65354926	66061233	rs531612	chr11:65705432	0.9155	NA	ENSG00000175827	941	0.00342253	0.871435	0.000248994	0.0633366	0.0615565	0	0	monocytes	eQTL	pvalue	NA	NA
chr11:65354926_66061233	TSGA10IP	chr11	65354926	66061233	rs531612	chr11:65705432	0.9155		ENSG00000255404	941	0.00342253	0.871435	0.000248994	0.0633366	0.0615565	0	0	monocytes	eQTL	pvalue	NA	NA
chr11:65354926_66061233	TSGA10IP	chr11	65354926	66061233	rs531612	chr11:65705432	0.9155	NA	ENSG00000238752	941	0.00342253	0.871435	0.000248994	0.0633366	0.0615565	0	0	monocytes	eQTL	pvalue	NA	NA
chr11:65354926_66061233	TSGA10IP	chr11	65354926	66061233	rs531612	chr11:65705432	0.9155		ENSG00000254452	941	0.00342253	0.871435	0.000248994	0.0633366	0.0615565	0	0	monocytes	eQTL	pvalue	NA	NA
chr11:65354926_66061233	TSGA10IP	chr11	65354926	66061233	rs531612	chr11:65705432	0.9155	BRD9P1	ENSG00000254736	941	0.00342253	0.871435	0.000248994	0.0633366	0.0615565	0	0	monocytes	eQTL	pvalue	NA	NA
chr11:65354926_66061233	TSGA10IP	chr11	65354926	66061233	rs531612	chr11:65705432	0.9155	RNU1-84P	ENSG00000202317	941	0.00342253	0.871435	0.000248994	0.0633366	0.0615565	0	0	monocytes	eQTL	pvalue	NA	NA
chr11:65354926_66061233	TSGA10IP	chr11	65354926	66061233	rs531612	chr11:65705432	0.9155	NPAS4	ENSG00000174576	941	0.00342253	0.871435	0.000248994	0.0633366	0.0615565	0	0	monocytes	eQTL	pvalue	0.424264	2
chr11:65354926_66061233	TSGA10IP	chr11	65354926	66061233	rs531612	chr11:65705432	0.9155		ENSG00000256349	941	0.00342253	0.871435	0.000248994	0.0633366	0.0615565	0	0	monocytes	eQTL	pvalue	NA	6
chr16:11031156_11498745	RMI2	chr16	11031156	11498745	rs34947566	chr16:11412926	1.1412		ENSG00000260756	1069	1.16356e-18	0.866578	9.65777e-20	0.0718658	0.0615559	0	0	monocytes	eQTL	pvalue	NA	NA
chr16:11031156_11498745	RMI2	chr16	11031156	11498745	rs34947566	chr16:11412926	1.1412	NA	ENSG00000238409	1303	1.12486e-18	0.837752	1.35283e-19	0.100692	0.0615553	-1	0.446662	TH17	eQTL	pvalue	NA	NA
chr16:11193828_11521191	RMI2	chr16	11193828	11521191	rs146566517	chr16:11353879	0.469	NPIPB2	ENSG00000234719	1055	2.24037e-18	0.843527	2.5226e-19	0.0949176	0.0615552	-1	0.427488	TFH	eQTL	pvalue	NA	9
chr12:9445978_9939813	CLECL1	chr12	9445978	9939813	rs7977720	chr12:9866349	0.903	CLECL1	ENSG00000184293	818	4.46504e-05	0.865381	3.77051e-06	0.0730156	0.0615551	1	0.618582	TH2	eQTL	pvalue	1.65163e-06	8
chr17:45312813_45874509	NPEPPS	chr17	45312813	45874509	rs11079784	chr17:45702280	1.1131	SCRN2	ENSG00000141295	1146	1.45552e-06	0.852015	1.47754e-07	0.086429	0.0615547	-1	0.453752	THSTAR	eQTL	pvalue	6.55879e-07	8
chr5:133827615_134321836	JADE2	chr5	133827615	134321836	rs2084007	chr5:133891282	1.0826	MTND3P25	ENSG00000249192	276	0.119434	0.792694	0.00345403	0.0228631	0.0615547	1	0.565217	Bnaive	eQTL	pvalue	NA	NA
chr12:9445978_9939813	CLECL1	chr12	9445978	9939813	rs7977720	chr12:9866349	0.903		ENSG00000255829	447	0.109497	0.793799	0.00426824	0.030881	0.0615542	-1	0.281879	M2	eQTL	pvalue	NA	NA
chr11:65354926_66061233	TSGA10IP	chr11	65354926	66061233	rs531612	chr11:65705432	0.9155		ENSG00000270117	942	0.00342226	0.871372	0.00024926	0.0634046	0.061552	0	0	NK	eQTL	pvalue	NA	NA
chr11:65354926_66061233	TSGA10IP	chr11	65354926	66061233	rs531612	chr11:65705432	0.9155	RN7SL309P	ENSG00000239356	942	0.00342226	0.871372	0.00024926	0.0634046	0.061552	0	0	NK	eQTL	pvalue	NA	NA
chr11:65354926_66061233	TSGA10IP	chr11	65354926	66061233	rs531612	chr11:65705432	0.9155	NA	ENSG00000175827	942	0.00342226	0.871372	0.00024926	0.0634046	0.061552	0	0	NK	eQTL	pvalue	NA	NA
chr11:65354926_66061233	TSGA10IP	chr11	65354926	66061233	rs531612	chr11:65705432	0.9155		ENSG00000255404	942	0.00342226	0.871372	0.00024926	0.0634046	0.061552	0	0	NK	eQTL	pvalue	NA	NA
chr11:65354926_66061233	TSGA10IP	chr11	65354926	66061233	rs531612	chr11:65705432	0.9155	NA	ENSG00000238752	942	0.00342226	0.871372	0.00024926	0.0634046	0.061552	0	0	NK	eQTL	pvalue	NA	NA
chr11:65354926_66061233	TSGA10IP	chr11	65354926	66061233	rs531612	chr11:65705432	0.9155		ENSG00000254452	942	0.00342226	0.871372	0.00024926	0.0634046	0.061552	0	0	NK	eQTL	pvalue	NA	NA
chr11:65354926_66061233	TSGA10IP	chr11	65354926	66061233	rs531612	chr11:65705432	0.9155	BRD9P1	ENSG00000254736	942	0.00342226	0.871372	0.00024926	0.0634046	0.061552	0	0	NK	eQTL	pvalue	NA	NA
chr11:65354926_66061233	TSGA10IP	chr11	65354926	66061233	rs531612	chr11:65705432	0.9155	RNU1-84P	ENSG00000202317	942	0.00342226	0.871372	0.00024926	0.0634046	0.061552	0	0	NK	eQTL	pvalue	NA	NA
chr11:65354926_66061233	TSGA10IP	chr11	65354926	66061233	rs531612	chr11:65705432	0.9155		ENSG00000256349	942	0.00342226	0.871372	0.00024926	0.0634046	0.061552	0	0	NK	eQTL	pvalue	NA	6
chr16:11031156_11498745	RMI2	chr16	11031156	11498745	rs34947566	chr16:11412926	1.1412		ENSG00000260756	1070	1.16348e-18	0.866518	9.6664e-20	0.0719301	0.0615517	0	0	CD4naive	eQTL	pvalue	NA	NA
chr16:11031156_11498745	RMI2	chr16	11031156	11498745	rs34947566	chr16:11412926	1.1412		ENSG00000260756	1070	1.16348e-18	0.866518	9.6664e-20	0.0719301	0.0615517	0	0	CD8naive	eQTL	pvalue	NA	NA
chr16:11031156_11498745	RMI2	chr16	11031156	11498745	rs34947566	chr16:11412926	1.1412		ENSG00000260756	1070	1.16348e-18	0.866518	9.6664e-20	0.0719301	0.0615517	0	0	TH2	eQTL	pvalue	NA	NA
chr16:11031156_11498745	RMI2	chr16	11031156	11498745	rs34947566	chr16:11412926	1.1412		ENSG00000260756	1070	1.16348e-18	0.866518	9.6664e-20	0.0719301	0.0615517	0	0	CD8stim	eQTL	pvalue	NA	NA
chr16:11031156_11498745	RMI2	chr16	11031156	11498745	rs34947566	chr16:11412926	1.1412		ENSG00000260756	1070	1.16348e-18	0.866518	9.6664e-20	0.0719301	0.0615517	0	0	TFH	eQTL	pvalue	NA	NA
chr5:141414305_141597351	NDFIP1	chr5	141414305	141597351	rs249677	chr5:141539339	0.9256		ENSG00000271871	378	0.140314	0.767686	0.00471473	0.0257336	0.0615512	1	0.246032	CD4stim	eQTL	pvalue	NA	NA
chr11:65354926_66061233	TSGA10IP	chr11	65354926	66061233	rs531612	chr11:65705432	0.9155		ENSG00000255478	943	0.00333423	0.848956	0.000337301	0.0858215	0.061551	-1	0.664899	M2	eQTL	pvalue	NA	NA
chr17:57475896_58223430	VMP1	chr17	57475896	58223430	rs2150879	chr17:57859210	1.1091	SMG8	ENSG00000167447	741	1.93757e-05	0.851644	1.9759e-06	0.0867874	0.0615473	-1	0.670715	CD8naive	eQTL	pvalue	0.0219391	3
chr11:65354926_66061233	TSGA10IP	chr11	65354926	66061233	rs531612	chr11:65705432	0.9155		ENSG00000270117	943	0.003422	0.871304	0.000249544	0.063477	0.0615473	0	0	M2	eQTL	pvalue	NA	NA
chr11:65354926_66061233	TSGA10IP	chr11	65354926	66061233	rs531612	chr11:65705432	0.9155	SNRPGP19	ENSG00000270526	943	0.003422	0.871304	0.000249544	0.063477	0.0615473	0	0	M2	eQTL	pvalue	NA	NA
chr11:65354926_66061233	TSGA10IP	chr11	65354926	66061233	rs531612	chr11:65705432	0.9155	NA	ENSG00000175827	943	0.003422	0.871304	0.000249544	0.063477	0.0615473	0	0	M2	eQTL	pvalue	NA	NA
chr11:65354926_66061233	TSGA10IP	chr11	65354926	66061233	rs531612	chr11:65705432	0.9155	OVOL1-AS1	ENSG00000255120	943	0.003422	0.871304	0.000249544	0.063477	0.0615473	0	0	M2	eQTL	pvalue	NA	NA
chr11:65354926_66061233	TSGA10IP	chr11	65354926	66061233	rs531612	chr11:65705432	0.9155		ENSG00000255404	943	0.003422	0.871304	0.000249544	0.063477	0.0615473	0	0	M2	eQTL	pvalue	NA	NA
chr11:65354926_66061233	TSGA10IP	chr11	65354926	66061233	rs531612	chr11:65705432	0.9155	GAL3ST3	ENSG00000175229	943	0.003422	0.871304	0.000249544	0.063477	0.0615473	0	0	M2	eQTL	pvalue	1.24669e-06	10
chr11:65354926_66061233	TSGA10IP	chr11	65354926	66061233	rs531612	chr11:65705432	0.9155	NA	ENSG00000238752	943	0.003422	0.871304	0.000249544	0.063477	0.0615473	0	0	M2	eQTL	pvalue	NA	NA
chr11:65354926_66061233	TSGA10IP	chr11	65354926	66061233	rs531612	chr11:65705432	0.9155		ENSG00000254452	943	0.003422	0.871304	0.000249544	0.063477	0.0615473	0	0	M2	eQTL	pvalue	NA	NA
chr11:65354926_66061233	TSGA10IP	chr11	65354926	66061233	rs531612	chr11:65705432	0.9155	BRD9P1	ENSG00000254736	943	0.003422	0.871304	0.000249544	0.063477	0.0615473	0	0	M2	eQTL	pvalue	NA	NA
chr11:65354926_66061233	TSGA10IP	chr11	65354926	66061233	rs531612	chr11:65705432	0.9155	RNU1-84P	ENSG00000202317	943	0.003422	0.871304	0.000249544	0.063477	0.0615473	0	0	M2	eQTL	pvalue	NA	NA
chr11:65354926_66061233	TSGA10IP	chr11	65354926	66061233	rs531612	chr11:65705432	0.9155		ENSG00000256349	943	0.003422	0.871304	0.000249544	0.063477	0.0615473	0	0	M2	eQTL	pvalue	NA	6
chr11:65354926_66061233	TSGA10IP	chr11	65354926	66061233	rs531612	chr11:65705432	0.9155		ENSG00000250105	943	0.003422	0.871304	0.000249544	0.063477	0.0615473	0	0	M2	eQTL	pvalue	NA	NA
chr17:37869878_38507250	NR1D1	chr17	37869878	38507250	rs883871	chr17:38252660	0.9009	PGAP3	ENSG00000161395	604	0.27667	0.602448	0.018693	0.0406423	0.0615468	1	0.640728	TH17	eQTL	pvalue	0.0909847	5
chr5:133418739_133782153	TCF7	chr5	133418739	133782153	rs244656	chr5:133449827	1.1168	RNU6-1311P	ENSG00000207459	439	0.211834	0.692415	0.00802763	0.0261781	0.0615453	-1	0.701595	TREG_MEM	eQTL	pvalue	NA	NA
chr12:9445978_9939813	CLECL1	chr12	9445978	9939813	rs7977720	chr12:9866349	0.903	CLEC2B	ENSG00000110852	818	4.48599e-05	0.869441	3.56156e-06	0.068966	0.0615449	1	0.545232	TH2	eQTL	pvalue	0.00273196	7
chr12:9445978_9939813	CLECL1	chr12	9445978	9939813	rs7977720	chr12:9866349	0.903		ENSG00000255882	822	4.49654e-05	0.871488	3.45594e-06	0.0669191	0.0615449	1	0.515815	CD4stim	eQTL	pvalue	NA	NA
chr12:9445978_9939813	CLECL1	chr12	9445978	9939813	rs7977720	chr12:9866349	0.903	CLEC1B	ENSG00000165682	818	4.49822e-05	0.871771	3.4416e-06	0.0666379	0.0615431	1	0.518337	THSTAR	eQTL	pvalue	0.000104171	8
chr17:57475896_58223430	VMP1	chr17	57475896	58223430	rs2150879	chr17:57859210	1.1091	VMP1	ENSG00000062716	741	1.86267e-05	0.833321	2.35094e-06	0.105115	0.0615428	1	0.614035	M2	eQTL	pvalue	0.930656	2
chr16:11031156_11498745	RMI2	chr16	11031156	11498745	rs34947566	chr16:11412926	1.1412		ENSG00000262488	1303	1.12645e-18	0.838933	1.33716e-19	0.0995248	0.0615417	1	0.52878	CD8stim	eQTL	pvalue	NA	NA
chr11:118447156_118807735	CXCR5	chr11	118447156	118807735	rs6589706	chr11:118747813	1.088		ENSG00000255176	548	6.89303e-05	0.489454	6.3224e-05	0.448873	0.0615409	-1	0.361314	CD4stim	eQTL	pvalue	NA	NA
chr10:64387108_64755136	AC024598.1	chr10	64387108	64755136	rs61863928	chr10:64449549	1.0734		ENSG00000270421	762	0.357863	0.515069	0.0268883	0.0386386	0.0615408	-1	0.228346	CD8stim	eQTL	pvalue	NA	NA
chr12:9445978_9939813	CLECL1	chr12	9445978	9939813	rs7977720	chr12:9866349	0.903	CLEC12A	ENSG00000172322	818	4.45657e-05	0.863739	3.85607e-06	0.0746739	0.0615389	1	0.679707	CD4naive	eQTL	pvalue	6.28346e-06	8
chr5:133827615_134321836	JADE2	chr5	133827615	134321836	rs2084007	chr5:133891282	1.0826	TCF7	ENSG00000081059	294	0.119709	0.794723	0.00315393	0.0208767	0.0615371	-1	0.346939	CD8stim	eQTL	pvalue	0.361555	4
chr16:11031156_11498745	RMI2	chr16	11031156	11498745	rs34947566	chr16:11412926	1.1412		ENSG00000260756	1074	1.1632e-18	0.866308	9.69666e-20	0.0721555	0.0615367	0	0	TH1	eQTL	pvalue	NA	NA
chr12:9445978_9939813	CLECL1	chr12	9445978	9939813	rs7977720	chr12:9866349	0.903	TMEM52B	ENSG00000165685	818	4.46744e-05	0.865806	3.7498e-06	0.0726109	0.0615352	1	0.501222	THSTAR	eQTL	pvalue	0.0401805	9
chr17:45312813_45874509	NPEPPS	chr17	45312813	45874509	rs11079784	chr17:45702280	1.1131	LRRC37A17P	ENSG00000263142	1146	1.45357e-06	0.850873	1.49739e-07	0.087591	0.0615345	1	0.380454	TREG_MEM	eQTL	pvalue	NA	NA
chr5:141414305_141597351	NDFIP1	chr5	141414305	141597351	rs249677	chr5:141539339	0.9256	PCDHB10	ENSG00000120324	317	0.140981	0.771112	0.00408593	0.0222869	0.0615341	1	0.643533	TFH	eQTL	pvalue	1.17632e-06	6
chr1:25270572_25305783	RUNX3	chr1	25270572	25305783	rs6672420	chr1:25291010	0.9316	AUNIP	ENSG00000127423	94	0.415401	0.51232	0.00483881	0.00590625	0.061534	1	0.829787	NK	eQTL	pvalue	5.4933e-08	9
chr14:69165341_69314956	ZFP36L1	chr14	69165341	69314956	rs12434551	chr14:69253364	1.1095	NA	ENSG00000252792	151	0.104592	0.820744	0.00149133	0.0116412	0.0615315	-1	0.238411	TREG_MEM	eQTL	pvalue	NA	NA
chr5:133827615_134321836	JADE2	chr5	133827615	134321836	rs2084007	chr5:133891282	1.0826	MTND4P12	ENSG00000247627	283	0.119743	0.794809	0.00313959	0.0207778	0.0615308	-1	0.360424	TH1	eQTL	pvalue	NA	NA
chr16:11193828_11521191	RMI2	chr16	11193828	11521191	rs146566517	chr16:11353879	0.469	COX6CP1	ENSG00000260318	1053	2.21963e-18	0.835721	2.73057e-19	0.102748	0.0615307	1	0.619183	NK	eQTL	pvalue	NA	NA
chr16:11193828_11521191	RMI2	chr16	11193828	11521191	rs146566517	chr16:11353879	0.469	COX6CP1	ENSG00000260318	1055	2.25933e-18	0.850668	2.33361e-19	0.087802	0.0615303	1	0.563033	TH17	eQTL	pvalue	NA	NA
chr7:37359204_37459644	ELMO1	chr7	37359204	37459644	rs60600003	chr7:37382465	0.8747		ENSG00000201432	45	0.264992	0.669086	0.00126409	0.00313021	0.0615281	1	0.244444	TREG_MEM	eQTL	pvalue	NA	NA
chr16:11193828_11521191	RMI2	chr16	11193828	11521191	rs146566517	chr16:11353879	0.469	UBL5P4	ENSG00000260224	1055	2.27246e-18	0.855612	2.20236e-19	0.0828604	0.0615276	1	0.398104	TH2	eQTL	pvalue	NA	NA
chr11:65354926_66061233	TSGA10IP	chr11	65354926	66061233	rs531612	chr11:65705432	0.9155		ENSG00000270117	949	0.00340656	0.870974	0.00024996	0.063847	0.0615228	0	0	CD8stim	eQTL	pvalue	NA	NA
chr11:65354926_66061233	TSGA10IP	chr11	65354926	66061233	rs531612	chr11:65705432	0.9155	RN7SL309P	ENSG00000239356	949	0.00340656	0.870974	0.00024996	0.063847	0.0615228	0	0	CD8stim	eQTL	pvalue	NA	NA
chr11:65354926_66061233	TSGA10IP	chr11	65354926	66061233	rs531612	chr11:65705432	0.9155	NA	ENSG00000175827	949	0.00340656	0.870974	0.00024996	0.063847	0.0615228	0	0	CD8stim	eQTL	pvalue	NA	NA
chr11:65354926_66061233	TSGA10IP	chr11	65354926	66061233	rs531612	chr11:65705432	0.9155		ENSG00000255404	949	0.00340656	0.870974	0.00024996	0.063847	0.0615228	0	0	CD8stim	eQTL	pvalue	NA	NA
chr11:65354926_66061233	TSGA10IP	chr11	65354926	66061233	rs531612	chr11:65705432	0.9155	NA	ENSG00000238752	949	0.00340656	0.870974	0.00024996	0.063847	0.0615228	0	0	CD8stim	eQTL	pvalue	NA	NA
chr11:65354926_66061233	TSGA10IP	chr11	65354926	66061233	rs531612	chr11:65705432	0.9155		ENSG00000254452	949	0.00340656	0.870974	0.00024996	0.063847	0.0615228	0	0	CD8stim	eQTL	pvalue	NA	NA
chr11:65354926_66061233	TSGA10IP	chr11	65354926	66061233	rs531612	chr11:65705432	0.9155	BRD9P1	ENSG00000254736	949	0.00340656	0.870974	0.00024996	0.063847	0.0615228	0	0	CD8stim	eQTL	pvalue	NA	NA
chr11:65354926_66061233	TSGA10IP	chr11	65354926	66061233	rs531612	chr11:65705432	0.9155	RNU1-84P	ENSG00000202317	949	0.00340656	0.870974	0.00024996	0.063847	0.0615228	0	0	CD8stim	eQTL	pvalue	NA	NA
chr11:65354926_66061233	TSGA10IP	chr11	65354926	66061233	rs531612	chr11:65705432	0.9155		ENSG00000256349	949	0.00340656	0.870974	0.00024996	0.063847	0.0615228	0	0	CD8stim	eQTL	pvalue	NA	6
chr5:133827615_134321836	JADE2	chr5	133827615	134321836	rs2084007	chr5:133891282	1.0826		ENSG00000271737	293	0.119684	0.794553	0.00318133	0.0210586	0.0615226	1	0.505119	TH2	eQTL	pvalue	NA	NA
chr5:141414305_141597351	NDFIP1	chr5	141414305	141597351	rs249677	chr5:141539339	0.9256	RELL2	ENSG00000164620	378	0.139993	0.765925	0.005041	0.0275187	0.0615225	1	0.555556	NK	eQTL	pvalue	0.800132	4
chr11:65354926_66061233	TSGA10IP	chr11	65354926	66061233	rs531612	chr11:65705432	0.9155	CCS	ENSG00000173992	947	0.00337785	0.863631	0.000278682	0.0711905	0.0615219	1	0.357973	CD8stim	eQTL	pvalue	3.77236e-06	8
chr11:65354926_66061233	TSGA10IP	chr11	65354926	66061233	rs531612	chr11:65705432	0.9155		ENSG00000270117	948	0.00342055	0.870935	0.000251095	0.063872	0.0615212	0	0	THSTAR	eQTL	pvalue	NA	NA
chr11:65354926_66061233	TSGA10IP	chr11	65354926	66061233	rs531612	chr11:65705432	0.9155	NA	ENSG00000175827	948	0.00342055	0.870935	0.000251095	0.063872	0.0615212	0	0	THSTAR	eQTL	pvalue	NA	NA
chr11:65354926_66061233	TSGA10IP	chr11	65354926	66061233	rs531612	chr11:65705432	0.9155		ENSG00000255404	948	0.00342055	0.870935	0.000251095	0.063872	0.0615212	0	0	THSTAR	eQTL	pvalue	NA	NA
chr11:65354926_66061233	TSGA10IP	chr11	65354926	66061233	rs531612	chr11:65705432	0.9155	GAL3ST3	ENSG00000175229	948	0.00342055	0.870935	0.000251095	0.063872	0.0615212	0	0	THSTAR	eQTL	pvalue	1.24669e-06	10
chr11:65354926_66061233	TSGA10IP	chr11	65354926	66061233	rs531612	chr11:65705432	0.9155	NA	ENSG00000238752	948	0.00342055	0.870935	0.000251095	0.063872	0.0615212	0	0	THSTAR	eQTL	pvalue	NA	NA
chr11:65354926_66061233	TSGA10IP	chr11	65354926	66061233	rs531612	chr11:65705432	0.9155		ENSG00000254452	948	0.00342055	0.870935	0.000251095	0.063872	0.0615212	0	0	THSTAR	eQTL	pvalue	NA	NA
chr11:65354926_66061233	TSGA10IP	chr11	65354926	66061233	rs531612	chr11:65705432	0.9155	RNU1-84P	ENSG00000202317	948	0.00342055	0.870935	0.000251095	0.063872	0.0615212	0	0	THSTAR	eQTL	pvalue	NA	NA
chr11:65354926_66061233	TSGA10IP	chr11	65354926	66061233	rs531612	chr11:65705432	0.9155		ENSG00000256349	948	0.00342055	0.870935	0.000251095	0.063872	0.0615212	0	0	THSTAR	eQTL	pvalue	NA	6
chr4:47709959_48262356	TXK	chr4	47709959	48262356	rs6837324	chr4:48127262	0.9173	RNU6-158P	ENSG00000252913	831	0.0171409	0.851825	0.00137241	0.0681407	0.0615207	-1	0.43201	CD8naive	eQTL	pvalue	NA	NA
chr5:6633447_6821401	TENT4A	chr5	6633447	6821401	rs34681760	chr5:6712834	1.0835		ENSG00000261037	333	0.2545	0.656351	0.00773785	0.0198943	0.0615175	1	0.633634	CD4naive	eQTL	pvalue	NA	NA
chr11:65354926_66061233	TSGA10IP	chr11	65354926	66061233	rs531612	chr11:65705432	0.9155		ENSG00000270117	949	0.00342028	0.870867	0.000251381	0.0639447	0.0615164	0	0	CD4naive	eQTL	pvalue	NA	NA
chr11:65354926_66061233	TSGA10IP	chr11	65354926	66061233	rs531612	chr11:65705432	0.9155	RN7SL309P	ENSG00000239356	949	0.00342028	0.870867	0.000251381	0.0639447	0.0615164	0	0	CD4naive	eQTL	pvalue	NA	NA
chr11:65354926_66061233	TSGA10IP	chr11	65354926	66061233	rs531612	chr11:65705432	0.9155	NA	ENSG00000175827	949	0.00342028	0.870867	0.000251381	0.0639447	0.0615164	0	0	CD4naive	eQTL	pvalue	NA	NA
chr11:65354926_66061233	TSGA10IP	chr11	65354926	66061233	rs531612	chr11:65705432	0.9155		ENSG00000255404	949	0.00342028	0.870867	0.000251381	0.0639447	0.0615164	0	0	CD4naive	eQTL	pvalue	NA	NA
chr11:65354926_66061233	TSGA10IP	chr11	65354926	66061233	rs531612	chr11:65705432	0.9155	NA	ENSG00000238752	949	0.00342028	0.870867	0.000251381	0.0639447	0.0615164	0	0	CD4naive	eQTL	pvalue	NA	NA
chr11:65354926_66061233	TSGA10IP	chr11	65354926	66061233	rs531612	chr11:65705432	0.9155		ENSG00000254452	949	0.00342028	0.870867	0.000251381	0.0639447	0.0615164	0	0	CD4naive	eQTL	pvalue	NA	NA
chr11:65354926_66061233	TSGA10IP	chr11	65354926	66061233	rs531612	chr11:65705432	0.9155	BRD9P1	ENSG00000254736	949	0.00342028	0.870867	0.000251381	0.0639447	0.0615164	0	0	CD4naive	eQTL	pvalue	NA	NA
chr11:65354926_66061233	TSGA10IP	chr11	65354926	66061233	rs531612	chr11:65705432	0.9155	RNU1-84P	ENSG00000202317	949	0.00342028	0.870867	0.000251381	0.0639447	0.0615164	0	0	CD4naive	eQTL	pvalue	NA	NA
chr11:65354926_66061233	TSGA10IP	chr11	65354926	66061233	rs531612	chr11:65705432	0.9155		ENSG00000256349	949	0.00342028	0.870867	0.000251381	0.0639447	0.0615164	0	0	CD4naive	eQTL	pvalue	NA	6
chr11:65354926_66061233	TSGA10IP	chr11	65354926	66061233	rs531612	chr11:65705432	0.9155		ENSG00000270117	949	0.00342028	0.870867	0.000251381	0.0639447	0.0615164	0	0	CD8naive	eQTL	pvalue	NA	NA
chr11:65354926_66061233	TSGA10IP	chr11	65354926	66061233	rs531612	chr11:65705432	0.9155	NA	ENSG00000175827	949	0.00342028	0.870867	0.000251381	0.0639447	0.0615164	0	0	CD8naive	eQTL	pvalue	NA	NA
chr11:65354926_66061233	TSGA10IP	chr11	65354926	66061233	rs531612	chr11:65705432	0.9155		ENSG00000255404	949	0.00342028	0.870867	0.000251381	0.0639447	0.0615164	0	0	CD8naive	eQTL	pvalue	NA	NA
chr11:65354926_66061233	TSGA10IP	chr11	65354926	66061233	rs531612	chr11:65705432	0.9155	NA	ENSG00000238752	949	0.00342028	0.870867	0.000251381	0.0639447	0.0615164	0	0	CD8naive	eQTL	pvalue	NA	NA
chr11:65354926_66061233	TSGA10IP	chr11	65354926	66061233	rs531612	chr11:65705432	0.9155		ENSG00000254452	949	0.00342028	0.870867	0.000251381	0.0639447	0.0615164	0	0	CD8naive	eQTL	pvalue	NA	NA
chr11:65354926_66061233	TSGA10IP	chr11	65354926	66061233	rs531612	chr11:65705432	0.9155	BRD9P1	ENSG00000254736	949	0.00342028	0.870867	0.000251381	0.0639447	0.0615164	0	0	CD8naive	eQTL	pvalue	NA	NA
chr11:65354926_66061233	TSGA10IP	chr11	65354926	66061233	rs531612	chr11:65705432	0.9155	RNU1-84P	ENSG00000202317	949	0.00342028	0.870867	0.000251381	0.0639447	0.0615164	0	0	CD8naive	eQTL	pvalue	NA	NA
chr11:65354926_66061233	TSGA10IP	chr11	65354926	66061233	rs531612	chr11:65705432	0.9155		ENSG00000256349	949	0.00342028	0.870867	0.000251381	0.0639447	0.0615164	0	0	CD8naive	eQTL	pvalue	NA	6
chr11:65354926_66061233	TSGA10IP	chr11	65354926	66061233	rs531612	chr11:65705432	0.9155		ENSG00000270117	949	0.00342028	0.870867	0.000251381	0.0639447	0.0615164	0	0	TH17	eQTL	pvalue	NA	NA
chr11:65354926_66061233	TSGA10IP	chr11	65354926	66061233	rs531612	chr11:65705432	0.9155	RN7SL309P	ENSG00000239356	949	0.00342028	0.870867	0.000251381	0.0639447	0.0615164	0	0	TH17	eQTL	pvalue	NA	NA
chr11:65354926_66061233	TSGA10IP	chr11	65354926	66061233	rs531612	chr11:65705432	0.9155	NA	ENSG00000175827	949	0.00342028	0.870867	0.000251381	0.0639447	0.0615164	0	0	TH17	eQTL	pvalue	NA	NA
chr11:65354926_66061233	TSGA10IP	chr11	65354926	66061233	rs531612	chr11:65705432	0.9155		ENSG00000255404	949	0.00342028	0.870867	0.000251381	0.0639447	0.0615164	0	0	TH17	eQTL	pvalue	NA	NA
chr11:65354926_66061233	TSGA10IP	chr11	65354926	66061233	rs531612	chr11:65705432	0.9155	CATSPER1	ENSG00000175294	949	0.00342028	0.870867	0.000251381	0.0639447	0.0615164	0	0	TH17	eQTL	pvalue	1.14277e-08	6
chr11:65354926_66061233	TSGA10IP	chr11	65354926	66061233	rs531612	chr11:65705432	0.9155	NA	ENSG00000238752	949	0.00342028	0.870867	0.000251381	0.0639447	0.0615164	0	0	TH17	eQTL	pvalue	NA	NA
chr11:65354926_66061233	TSGA10IP	chr11	65354926	66061233	rs531612	chr11:65705432	0.9155		ENSG00000254452	949	0.00342028	0.870867	0.000251381	0.0639447	0.0615164	0	0	TH17	eQTL	pvalue	NA	NA
chr11:65354926_66061233	TSGA10IP	chr11	65354926	66061233	rs531612	chr11:65705432	0.9155	BRD9P1	ENSG00000254736	949	0.00342028	0.870867	0.000251381	0.0639447	0.0615164	0	0	TH17	eQTL	pvalue	NA	NA
chr11:65354926_66061233	TSGA10IP	chr11	65354926	66061233	rs531612	chr11:65705432	0.9155	RNU1-84P	ENSG00000202317	949	0.00342028	0.870867	0.000251381	0.0639447	0.0615164	0	0	TH17	eQTL	pvalue	NA	NA
chr11:65354926_66061233	TSGA10IP	chr11	65354926	66061233	rs531612	chr11:65705432	0.9155		ENSG00000256349	949	0.00342028	0.870867	0.000251381	0.0639447	0.0615164	0	0	TH17	eQTL	pvalue	NA	6
chr11:65354926_66061233	TSGA10IP	chr11	65354926	66061233	rs531612	chr11:65705432	0.9155		ENSG00000270117	949	0.00342028	0.870867	0.000251381	0.0639447	0.0615164	0	0	TH2	eQTL	pvalue	NA	NA
chr11:65354926_66061233	TSGA10IP	chr11	65354926	66061233	rs531612	chr11:65705432	0.9155	RN7SL309P	ENSG00000239356	949	0.00342028	0.870867	0.000251381	0.0639447	0.0615164	0	0	TH2	eQTL	pvalue	NA	NA
chr11:65354926_66061233	TSGA10IP	chr11	65354926	66061233	rs531612	chr11:65705432	0.9155	NA	ENSG00000175827	949	0.00342028	0.870867	0.000251381	0.0639447	0.0615164	0	0	TH2	eQTL	pvalue	NA	NA
chr11:65354926_66061233	TSGA10IP	chr11	65354926	66061233	rs531612	chr11:65705432	0.9155		ENSG00000255404	949	0.00342028	0.870867	0.000251381	0.0639447	0.0615164	0	0	TH2	eQTL	pvalue	NA	NA
chr11:65354926_66061233	TSGA10IP	chr11	65354926	66061233	rs531612	chr11:65705432	0.9155	NA	ENSG00000238752	949	0.00342028	0.870867	0.000251381	0.0639447	0.0615164	0	0	TH2	eQTL	pvalue	NA	NA
chr11:65354926_66061233	TSGA10IP	chr11	65354926	66061233	rs531612	chr11:65705432	0.9155		ENSG00000254452	949	0.00342028	0.870867	0.000251381	0.0639447	0.0615164	0	0	TH2	eQTL	pvalue	NA	NA
chr11:65354926_66061233	TSGA10IP	chr11	65354926	66061233	rs531612	chr11:65705432	0.9155	BRD9P1	ENSG00000254736	949	0.00342028	0.870867	0.000251381	0.0639447	0.0615164	0	0	TH2	eQTL	pvalue	NA	NA
chr11:65354926_66061233	TSGA10IP	chr11	65354926	66061233	rs531612	chr11:65705432	0.9155	RNU1-84P	ENSG00000202317	949	0.00342028	0.870867	0.000251381	0.0639447	0.0615164	0	0	TH2	eQTL	pvalue	NA	NA
chr11:65354926_66061233	TSGA10IP	chr11	65354926	66061233	rs531612	chr11:65705432	0.9155		ENSG00000201733	949	0.00342028	0.870867	0.000251381	0.0639447	0.0615164	0	0	TH2	eQTL	pvalue	NA	NA
chr11:65354926_66061233	TSGA10IP	chr11	65354926	66061233	rs531612	chr11:65705432	0.9155		ENSG00000256349	949	0.00342028	0.870867	0.000251381	0.0639447	0.0615164	0	0	TH2	eQTL	pvalue	NA	6
chr11:65354926_66061233	TSGA10IP	chr11	65354926	66061233	rs531612	chr11:65705432	0.9155		ENSG00000270117	949	0.00342028	0.870867	0.000251381	0.0639447	0.0615164	0	0	TREGnaive	eQTL	pvalue	NA	NA
chr11:65354926_66061233	TSGA10IP	chr11	65354926	66061233	rs531612	chr11:65705432	0.9155	RN7SL309P	ENSG00000239356	949	0.00342028	0.870867	0.000251381	0.0639447	0.0615164	0	0	TREGnaive	eQTL	pvalue	NA	NA
chr11:65354926_66061233	TSGA10IP	chr11	65354926	66061233	rs531612	chr11:65705432	0.9155	NA	ENSG00000175827	949	0.00342028	0.870867	0.000251381	0.0639447	0.0615164	0	0	TREGnaive	eQTL	pvalue	NA	NA
chr11:65354926_66061233	TSGA10IP	chr11	65354926	66061233	rs531612	chr11:65705432	0.9155		ENSG00000255404	949	0.00342028	0.870867	0.000251381	0.0639447	0.0615164	0	0	TREGnaive	eQTL	pvalue	NA	NA
chr11:65354926_66061233	TSGA10IP	chr11	65354926	66061233	rs531612	chr11:65705432	0.9155	GAL3ST3	ENSG00000175229	949	0.00342028	0.870867	0.000251381	0.0639447	0.0615164	0	0	TREGnaive	eQTL	pvalue	1.24669e-06	10
chr11:65354926_66061233	TSGA10IP	chr11	65354926	66061233	rs531612	chr11:65705432	0.9155	NA	ENSG00000238752	949	0.00342028	0.870867	0.000251381	0.0639447	0.0615164	0	0	TREGnaive	eQTL	pvalue	NA	NA
chr11:65354926_66061233	TSGA10IP	chr11	65354926	66061233	rs531612	chr11:65705432	0.9155		ENSG00000254452	949	0.00342028	0.870867	0.000251381	0.0639447	0.0615164	0	0	TREGnaive	eQTL	pvalue	NA	NA
chr11:65354926_66061233	TSGA10IP	chr11	65354926	66061233	rs531612	chr11:65705432	0.9155	BRD9P1	ENSG00000254736	949	0.00342028	0.870867	0.000251381	0.0639447	0.0615164	0	0	TREGnaive	eQTL	pvalue	NA	NA
chr11:65354926_66061233	TSGA10IP	chr11	65354926	66061233	rs531612	chr11:65705432	0.9155	RNU1-84P	ENSG00000202317	949	0.00342028	0.870867	0.000251381	0.0639447	0.0615164	0	0	TREGnaive	eQTL	pvalue	NA	NA
chr11:65354926_66061233	TSGA10IP	chr11	65354926	66061233	rs531612	chr11:65705432	0.9155		ENSG00000256349	949	0.00342028	0.870867	0.000251381	0.0639447	0.0615164	0	0	TREGnaive	eQTL	pvalue	NA	6
chr11:65354926_66061233	TSGA10IP	chr11	65354926	66061233	rs531612	chr11:65705432	0.9155		ENSG00000270117	949	0.00342028	0.870867	0.000251381	0.0639447	0.0615164	0	0	CD4stim	eQTL	pvalue	NA	NA
chr11:65354926_66061233	TSGA10IP	chr11	65354926	66061233	rs531612	chr11:65705432	0.9155	NA	ENSG00000175827	949	0.00342028	0.870867	0.000251381	0.0639447	0.0615164	0	0	CD4stim	eQTL	pvalue	NA	NA
chr11:65354926_66061233	TSGA10IP	chr11	65354926	66061233	rs531612	chr11:65705432	0.9155		ENSG00000255404	949	0.00342028	0.870867	0.000251381	0.0639447	0.0615164	0	0	CD4stim	eQTL	pvalue	NA	NA
chr11:65354926_66061233	TSGA10IP	chr11	65354926	66061233	rs531612	chr11:65705432	0.9155	NA	ENSG00000238752	949	0.00342028	0.870867	0.000251381	0.0639447	0.0615164	0	0	CD4stim	eQTL	pvalue	NA	NA
chr11:65354926_66061233	TSGA10IP	chr11	65354926	66061233	rs531612	chr11:65705432	0.9155		ENSG00000254452	949	0.00342028	0.870867	0.000251381	0.0639447	0.0615164	0	0	CD4stim	eQTL	pvalue	NA	NA
chr11:65354926_66061233	TSGA10IP	chr11	65354926	66061233	rs531612	chr11:65705432	0.9155	RNU1-84P	ENSG00000202317	949	0.00342028	0.870867	0.000251381	0.0639447	0.0615164	0	0	CD4stim	eQTL	pvalue	NA	NA
chr11:65354926_66061233	TSGA10IP	chr11	65354926	66061233	rs531612	chr11:65705432	0.9155		ENSG00000256349	949	0.00342028	0.870867	0.000251381	0.0639447	0.0615164	0	0	CD4stim	eQTL	pvalue	NA	6
chr11:65354926_66061233	TSGA10IP	chr11	65354926	66061233	rs531612	chr11:65705432	0.9155		ENSG00000270117	949	0.00342028	0.870867	0.000251381	0.0639447	0.0615164	0	0	TFH	eQTL	pvalue	NA	NA
chr11:65354926_66061233	TSGA10IP	chr11	65354926	66061233	rs531612	chr11:65705432	0.9155	RN7SL309P	ENSG00000239356	949	0.00342028	0.870867	0.000251381	0.0639447	0.0615164	0	0	TFH	eQTL	pvalue	NA	NA
chr11:65354926_66061233	TSGA10IP	chr11	65354926	66061233	rs531612	chr11:65705432	0.9155	NA	ENSG00000175827	949	0.00342028	0.870867	0.000251381	0.0639447	0.0615164	0	0	TFH	eQTL	pvalue	NA	NA
chr11:65354926_66061233	TSGA10IP	chr11	65354926	66061233	rs531612	chr11:65705432	0.9155		ENSG00000255404	949	0.00342028	0.870867	0.000251381	0.0639447	0.0615164	0	0	TFH	eQTL	pvalue	NA	NA
chr11:65354926_66061233	TSGA10IP	chr11	65354926	66061233	rs531612	chr11:65705432	0.9155	GAL3ST3	ENSG00000175229	949	0.00342028	0.870867	0.000251381	0.0639447	0.0615164	0	0	TFH	eQTL	pvalue	1.24669e-06	10
chr11:65354926_66061233	TSGA10IP	chr11	65354926	66061233	rs531612	chr11:65705432	0.9155	NA	ENSG00000238752	949	0.00342028	0.870867	0.000251381	0.0639447	0.0615164	0	0	TFH	eQTL	pvalue	NA	NA
chr11:65354926_66061233	TSGA10IP	chr11	65354926	66061233	rs531612	chr11:65705432	0.9155		ENSG00000254452	949	0.00342028	0.870867	0.000251381	0.0639447	0.0615164	0	0	TFH	eQTL	pvalue	NA	NA
chr11:65354926_66061233	TSGA10IP	chr11	65354926	66061233	rs531612	chr11:65705432	0.9155	BRD9P1	ENSG00000254736	949	0.00342028	0.870867	0.000251381	0.0639447	0.0615164	0	0	TFH	eQTL	pvalue	NA	NA
chr11:65354926_66061233	TSGA10IP	chr11	65354926	66061233	rs531612	chr11:65705432	0.9155	RNU1-84P	ENSG00000202317	949	0.00342028	0.870867	0.000251381	0.0639447	0.0615164	0	0	TFH	eQTL	pvalue	NA	NA
chr11:65354926_66061233	TSGA10IP	chr11	65354926	66061233	rs531612	chr11:65705432	0.9155		ENSG00000256349	949	0.00342028	0.870867	0.000251381	0.0639447	0.0615164	0	0	TFH	eQTL	pvalue	NA	6
chr11:65354926_66061233	TSGA10IP	chr11	65354926	66061233	rs531612	chr11:65705432	0.9155		ENSG00000270117	949	0.00342028	0.870867	0.000251381	0.0639447	0.0615164	0	0	TREG_MEM	eQTL	pvalue	NA	NA
chr11:65354926_66061233	TSGA10IP	chr11	65354926	66061233	rs531612	chr11:65705432	0.9155	NA	ENSG00000175827	949	0.00342028	0.870867	0.000251381	0.0639447	0.0615164	0	0	TREG_MEM	eQTL	pvalue	NA	NA
chr11:65354926_66061233	TSGA10IP	chr11	65354926	66061233	rs531612	chr11:65705432	0.9155		ENSG00000255404	949	0.00342028	0.870867	0.000251381	0.0639447	0.0615164	0	0	TREG_MEM	eQTL	pvalue	NA	NA
chr11:65354926_66061233	TSGA10IP	chr11	65354926	66061233	rs531612	chr11:65705432	0.9155	GAL3ST3	ENSG00000175229	949	0.00342028	0.870867	0.000251381	0.0639447	0.0615164	0	0	TREG_MEM	eQTL	pvalue	1.24669e-06	10
chr11:65354926_66061233	TSGA10IP	chr11	65354926	66061233	rs531612	chr11:65705432	0.9155	NA	ENSG00000238752	949	0.00342028	0.870867	0.000251381	0.0639447	0.0615164	0	0	TREG_MEM	eQTL	pvalue	NA	NA
chr11:65354926_66061233	TSGA10IP	chr11	65354926	66061233	rs531612	chr11:65705432	0.9155		ENSG00000254452	949	0.00342028	0.870867	0.000251381	0.0639447	0.0615164	0	0	TREG_MEM	eQTL	pvalue	NA	NA
chr11:65354926_66061233	TSGA10IP	chr11	65354926	66061233	rs531612	chr11:65705432	0.9155	BRD9P1	ENSG00000254736	949	0.00342028	0.870867	0.000251381	0.0639447	0.0615164	0	0	TREG_MEM	eQTL	pvalue	NA	NA
chr11:65354926_66061233	TSGA10IP	chr11	65354926	66061233	rs531612	chr11:65705432	0.9155	RNU1-84P	ENSG00000202317	949	0.00342028	0.870867	0.000251381	0.0639447	0.0615164	0	0	TREG_MEM	eQTL	pvalue	NA	NA
chr11:65354926_66061233	TSGA10IP	chr11	65354926	66061233	rs531612	chr11:65705432	0.9155		ENSG00000256349	949	0.00342028	0.870867	0.000251381	0.0639447	0.0615164	0	0	TREG_MEM	eQTL	pvalue	NA	6
chr1:25270572_25305783	RUNX3	chr1	25270572	25305783	rs6672420	chr1:25291010	0.9316	RNU6-1171P	ENSG00000252515	94	0.416041	0.51311	0.00420729	0.0051274	0.061515	1	0.755319	monocytes	eQTL	pvalue	NA	NA
chr17:43279320_43781083	MAP3K14	chr17	43279320	43781083	rs7222450	chr17:43407670	1.1034	NA	ENSG00000264225	770	0.00765576	0.855244	0.000671177	0.0749174	0.0615121	1	0.124675	TH2	eQTL	pvalue	NA	NA
chr19:45110119_45187302	PVR	chr19	45110119	45187302	rs7260482	chr19:45143942	0.9152	ERCC1	ENSG00000012061	115	0.186228	0.7427	0.00192912	0.00763207	0.0615114	-1	0.4	TREG_MEM	eQTL	pvalue	0.000286883	8
chr17:40264534_40782389	STAT3	chr17	40264534	40782389	rs1026916	chr17:40529835	0.8784	BRCA1P1	ENSG00000267595	438	7.48734e-09	0.854356	7.37854e-10	0.0841326	0.0615114	-1	0.296804	CD4stim	eQTL	pvalue	NA	NA
chr14:103015542_103459588	TRAF3	chr14	103015542	103459588	rs12588969	chr14:103230758	0.9148	RCOR1	ENSG00000089902	442	0.000226599	0.832603	2.87654e-05	0.105633	0.0615088	1	0.579186	CD4naive	eQTL	pvalue	0.994043	1
chr16:11193828_11521191	RMI2	chr16	11193828	11521191	rs146566517	chr16:11353879	0.469	BCAR4	ENSG00000262117	1055	2.22854e-18	0.839076	2.64206e-19	0.0994156	0.0615082	-1	0.390521	TH2	eQTL	pvalue	NA	NA
chr5:133418739_133782153	TCF7	chr5	133418739	133782153	rs244656	chr5:133449827	1.1168	SAR1B	ENSG00000152700	439	0.211809	0.692331	0.00806206	0.0262907	0.0615081	1	0.697039	Bnaive	eQTL	pvalue	0.00630042	6
chr17:45312813_45874509	NPEPPS	chr17	45312813	45874509	rs11079784	chr17:45702280	1.1131	RPRML	ENSG00000179673	1146	1.45228e-06	0.850115	1.51079e-07	0.0883754	0.0615079	-1	0.302792	TREGnaive	eQTL	pvalue	0.421295	9
chr6:137679234_138285603	TNFAIP3	chr6	137679234	138285603	rs17780048	chr6:138179146	1.254	NA	ENSG00000206856	110	0.230086	0.699824	0.00213876	0.00644372	0.0615077	1	0.209091	TH1	eQTL	pvalue	NA	NA
chr3:100568229_101346033	IMPG2	chr3	100568229	101346033	rs111430408	chr3:100848597	1.1813	RNY1P12	ENSG00000201121	1763	0.132115	0.661679	0.0240932	0.120606	0.0615075	1	0.374929	TH1	eQTL	pvalue	NA	NA
chr1:25270572_25305783	RUNX3	chr1	25270572	25305783	rs6672420	chr1:25291010	0.9316	SDHDP6	ENSG00000224183	94	0.414849	0.511641	0.00540229	0.00660123	0.0615064	1	0.755319	CD4naive	eQTL	pvalue	NA	NA
chr5:133827615_134321836	JADE2	chr5	133827615	134321836	rs2084007	chr5:133891282	1.0826	JADE2	ENSG00000043143	276	0.119929	0.795976	0.00296594	0.0196237	0.0615061	1	0.532609	Bnaive	eQTL	pvalue	NA	1
chr5:133418739_133782153	TCF7	chr5	133418739	133782153	rs244656	chr5:133449827	1.1168		ENSG00000239615	439	0.211787	0.692262	0.00808382	0.0263618	0.0615054	-1	0.252847	CD4stim	eQTL	pvalue	NA	NA
chr11:65354926_66061233	TSGA10IP	chr11	65354926	66061233	rs531612	chr11:65705432	0.9155	OVOL1-AS1	ENSG00000255120	941	0.00338603	0.86214	0.0002857	0.0726828	0.0615051	1	0.538789	monocytes	eQTL	pvalue	NA	NA
chr5:141414305_141597351	NDFIP1	chr5	141414305	141597351	rs249677	chr5:141539339	0.9256	PCDHB13	ENSG00000187372	368	0.140027	0.766097	0.00501189	0.0273589	0.0615048	1	0.434783	TREGnaive	eQTL	pvalue	1.6914e-09	9
chr1:92929865_93512762	DIPK1A	chr1	92929865	93512762	rs1415069	chr1:93426869	0.9313	SNORA66	ENSG00000207523	901	3.04925e-10	0.821266	4.35484e-11	0.117229	0.0615043	1	0.522752	TH17	eQTL	pvalue	NA	NA
chr1:101213532_101663312	SLC30A7	chr1	101213532	101663312	rs11578655	chr1:101412902	0.8673	MIR553	ENSG00000207750	673	6.40028e-10	0.86489	5.45142e-11	0.0736054	0.0615041	1	0.796434	CD8stim	eQTL	pvalue	NA	NA
chr11:65354926_66061233	TSGA10IP	chr11	65354926	66061233	rs531612	chr11:65705432	0.9155		ENSG00000270117	953	0.00340882	0.870705	0.000251313	0.0641307	0.061504	0	0	TH1	eQTL	pvalue	NA	NA
chr11:65354926_66061233	TSGA10IP	chr11	65354926	66061233	rs531612	chr11:65705432	0.9155	NA	ENSG00000175827	953	0.00340882	0.870705	0.000251313	0.0641307	0.061504	0	0	TH1	eQTL	pvalue	NA	NA
chr11:65354926_66061233	TSGA10IP	chr11	65354926	66061233	rs531612	chr11:65705432	0.9155		ENSG00000255404	953	0.00340882	0.870705	0.000251313	0.0641307	0.061504	0	0	TH1	eQTL	pvalue	NA	NA
chr11:65354926_66061233	TSGA10IP	chr11	65354926	66061233	rs531612	chr11:65705432	0.9155	GAL3ST3	ENSG00000175229	953	0.00340882	0.870705	0.000251313	0.0641307	0.061504	0	0	TH1	eQTL	pvalue	1.24669e-06	10
chr11:65354926_66061233	TSGA10IP	chr11	65354926	66061233	rs531612	chr11:65705432	0.9155	NA	ENSG00000238752	953	0.00340882	0.870705	0.000251313	0.0641307	0.061504	0	0	TH1	eQTL	pvalue	NA	NA
chr11:65354926_66061233	TSGA10IP	chr11	65354926	66061233	rs531612	chr11:65705432	0.9155		ENSG00000254452	953	0.00340882	0.870705	0.000251313	0.0641307	0.061504	0	0	TH1	eQTL	pvalue	NA	NA
chr11:65354926_66061233	TSGA10IP	chr11	65354926	66061233	rs531612	chr11:65705432	0.9155	BRD9P1	ENSG00000254736	953	0.00340882	0.870705	0.000251313	0.0641307	0.061504	0	0	TH1	eQTL	pvalue	NA	NA
chr11:65354926_66061233	TSGA10IP	chr11	65354926	66061233	rs531612	chr11:65705432	0.9155	RNU1-84P	ENSG00000202317	953	0.00340882	0.870705	0.000251313	0.0641307	0.061504	0	0	TH1	eQTL	pvalue	NA	NA
chr11:65354926_66061233	TSGA10IP	chr11	65354926	66061233	rs531612	chr11:65705432	0.9155		ENSG00000201733	953	0.00340882	0.870705	0.000251313	0.0641307	0.061504	0	0	TH1	eQTL	pvalue	NA	NA
chr11:65354926_66061233	TSGA10IP	chr11	65354926	66061233	rs531612	chr11:65705432	0.9155		ENSG00000256349	953	0.00340882	0.870705	0.000251313	0.0641307	0.061504	0	0	TH1	eQTL	pvalue	NA	6
chr4:106008586_106479425	PPA2	chr4	106008586	106479425	rs2726479	chr4:106255589	0.9238	NPNT	ENSG00000168743	1012	0.0409011	0.811202	0.00414983	0.0822432	0.0615036	-1	0.364625	TFH	eQTL	pvalue	7.28478e-06	6
chr19:45110119_45187302	PVR	chr19	45110119	45187302	rs7260482	chr19:45143942	0.9152	ZNF234	ENSG00000263002	115	0.186129	0.742305	0.00202965	0.00803302	0.0615032	-1	0.4	TH1	eQTL	pvalue	1.07737e-13	8
chr5:133418739_133782153	TCF7	chr5	133418739	133782153	rs244656	chr5:133449827	1.1168	VDAC1	ENSG00000213585	439	0.21184	0.692434	0.00803197	0.0261923	0.0615019	1	0.503417	M2	eQTL	pvalue	0.975595	2
chr5:141414305_141597351	NDFIP1	chr5	141414305	141597351	rs249677	chr5:141539339	0.9256	PCDHGA12	ENSG00000253159	379	0.138504	0.757791	0.00653116	0.0356722	0.0615018	1	0.39314	TREGnaive	eQTL	pvalue	0.000727679	5
chr3:100568229_101346033	IMPG2	chr3	100568229	101346033	rs111430408	chr3:100848597	1.1813	NA	ENSG00000261533	802	0.158877	0.721682	0.010465	0.0474745	0.0615008	1	0.407731	TH2	eQTL	pvalue	NA	NA
chr16:11193828_11521191	RMI2	chr16	11193828	11521191	rs146566517	chr16:11353879	0.469	NA	ENSG00000272310	1055	2.25217e-18	0.847971	2.40605e-19	0.0905293	0.0614993	-1	0.677725	TFH	eQTL	pvalue	NA	NA
chr16:11031156_11498745	RMI2	chr16	11031156	11498745	rs34947566	chr16:11412926	1.1412		ENSG00000261560	1302	1.11969e-18	0.833899	1.40534e-19	0.104603	0.0614977	1	0.5	M2	eQTL	pvalue	NA	NA
chr4:103418185_104378012	SLC9B1	chr4	103418185	104378012	rs6533052	chr4:103911781	1.0668	CENPE	ENSG00000138778	1252	0.148869	0.697103	0.0162938	0.0762367	0.0614973	-1	0.767572	M2	eQTL	pvalue	0.645841	2
chr7:3099256_3199823	CARD11	chr7	3099256	3199823	rs10951042	chr7:3139417	1.0817	EIF3B	ENSG00000106263	238	0.183403	0.734428	0.0041434	0.0165305	0.0614947	1	0.697479	NK	eQTL	pvalue	0.999971	1
chr4:106008586_106479425	PPA2	chr4	106008586	106479425	rs2726479	chr4:106255589	0.9238		ENSG00000248373	989	0.041238	0.817881	0.00381369	0.0755761	0.0614914	1	0.653185	NK	eQTL	pvalue	NA	NA
chr11:65354926_66061233	TSGA10IP	chr11	65354926	66061233	rs531612	chr11:65705432	0.9155	CATSPER1	ENSG00000175294	953	0.00337181	0.861254	0.000288368	0.0735956	0.0614902	1	0.520462	TH1	eQTL	pvalue	1.14277e-08	6
chr5:133418739_133782153	TCF7	chr5	133418739	133782153	rs244656	chr5:133449827	1.1168	SKP1	ENSG00000113558	439	0.209348	0.684287	0.0105276	0.0343495	0.061488	-1	0.362187	TREGnaive	eQTL	pvalue	0.224831	4
chr11:63849101_64220132	PRDX5	chr11	63849101	64220132	rs11231749	chr11:64095178	1.0758	RNU6-45P	ENSG00000207200	518	0.445235	0.445386	0.0239746	0.0239212	0.0614837	1	0.673745	THSTAR	eQTL	pvalue	NA	NA
chr2:60958287_61741947	PUS10	chr2	60958287	61741947	rs1177228	chr2:61242410	1.1134		ENSG00000270335	244	0.148424	0.773317	0.00271139	0.0140654	0.0614817	0	0	CD4naive	eQTL	pvalue	NA	NA
chr2:60958287_61741947	PUS10	chr2	60958287	61741947	rs1177228	chr2:61242410	1.1134		ENSG00000270335	244	0.148424	0.773317	0.00271139	0.0140654	0.0614817	0	0	TFH	eQTL	pvalue	NA	NA
chr19:45110119_45187302	PVR	chr19	45110119	45187302	rs7260482	chr19:45143942	0.9152	EML2	ENSG00000125746	31	0.276361	0.659357	0.000845255	0.00195517	0.0614814	-1	0.548387	Bnaive	eQTL	pvalue	7.57699e-10	6
chr19:18164862_18409068	MPV17L2	chr19	18164862	18409068	rs4808760	chr19:18301979	0.8741	RAB3A	ENSG00000105649	474	6.5635e-08	0.82345	9.17672e-09	0.115069	0.0614813	1	0.476793	Bnaive	eQTL	pvalue	0.870968	2
chr16:11193828_11521191	RMI2	chr16	11193828	11521191	rs146566517	chr16:11353879	0.469	NA	ENSG00000263013	1064	2.27655e-18	0.857151	2.16273e-19	0.0813683	0.0614809	1	0.427632	TH1	eQTL	pvalue	NA	NA
chr2:112423188_113109590	MERTK	chr2	112423188	113109590	rs57116599	chr2:112770799	0.8869	TMEM87B	ENSG00000153214	1013	0.000260099	0.802841	4.38777e-05	0.135375	0.0614806	-1	0.64462	TREG_MEM	eQTL	pvalue	7.9764e-08	6
chr4:87502391_88275366	AFF1	chr4	87502391	88275366	rs2705616	chr4:87862396	0.9207	NA	ENSG00000261496	541	0.0786295	0.815162	0.00394035	0.0407886	0.06148	-1	0.402957	Bnaive	eQTL	pvalue	NA	NA
chr11:65354926_66061233	TSGA10IP	chr11	65354926	66061233	rs531612	chr11:65705432	0.9155	FRMD8	ENSG00000126391	949	0.0034016	0.866111	0.000270208	0.0687384	0.061479	-1	0.465753	TREG_MEM	eQTL	pvalue	0.0842909	3
chr11:65354926_66061233	TSGA10IP	chr11	65354926	66061233	rs531612	chr11:65705432	0.9155	NA	ENSG00000207648	452	0.0920677	0.810142	0.00371178	0.0326	0.0614789	-1	0.269912	THSTAR	eQTL	pvalue	NA	NA
chr5:133827615_134321836	JADE2	chr5	133827615	134321836	rs2084007	chr5:133891282	1.0826	MTND4P12	ENSG00000247627	293	0.119745	0.794955	0.00312659	0.0206952	0.0614783	1	0.37884	CD4naive	eQTL	pvalue	NA	NA
chr12:9445978_9939813	CLECL1	chr12	9445978	9939813	rs7977720	chr12:9866349	0.903	A2ML1	ENSG00000166535	818	4.48204e-05	0.868676	3.6045e-06	0.0697983	0.0614769	-1	0.287286	CD8naive	eQTL	pvalue	1.32902e-22	6
chr2:60958287_61741947	PUS10	chr2	60958287	61741947	rs1177228	chr2:61242410	1.1134		ENSG00000270335	245	0.148412	0.773256	0.0027241	0.0141316	0.0614768	0	0	M2	eQTL	pvalue	NA	NA
chr11:65354926_66061233	TSGA10IP	chr11	65354926	66061233	rs531612	chr11:65705432	0.9155	NPAS4	ENSG00000174576	949	0.00333493	0.849134	0.000336899	0.0857193	0.061475	-1	0.551106	TREGnaive	eQTL	pvalue	0.424264	2
chr4:47709959_48262356	TXK	chr4	47709959	48262356	rs6837324	chr4:48127262	0.9173	RNU5E-3P	ENSG00000251722	1196	0.0167467	0.83317	0.00174715	0.0868616	0.0614743	-1	0.431438	TH17	eQTL	pvalue	NA	NA
chr17:37869878_38507250	NR1D1	chr17	37869878	38507250	rs883871	chr17:38252660	0.9009	RPL19	ENSG00000108298	506	0.281969	0.613528	0.0135682	0.0294612	0.0614738	1	0.713439	THSTAR	eQTL	pvalue	0.974448	1
chr6:6992891_7245458	RREB1	chr6	6992891	7245458	rs12211604	chr6:7100029	0.9111	BLOC1S5	ENSG00000188428	203	0.0929313	0.829719	0.00160525	0.0142707	0.0614734	1	0.64532	TREG_MEM	eQTL	pvalue	1.60197e-05	10
chr3:100568229_101346033	IMPG2	chr3	100568229	101346033	rs111430408	chr3:100848597	1.1813		ENSG00000242299	1765	0.134391	0.673095	0.0218195	0.109221	0.0614732	-1	0.516147	TFH	eQTL	pvalue	NA	NA
chr7:3099256_3199823	CARD11	chr7	3099256	3199823	rs10951042	chr7:3139417	1.0817	EIF3B	ENSG00000106263	236	0.183209	0.733642	0.00434382	0.0173329	0.061473	1	0.504237	TH1	eQTL	pvalue	0.999971	1
chr12:9445978_9939813	CLECL1	chr12	9445978	9939813	rs7977720	chr12:9866349	0.903		ENSG00000212432	818	4.43593e-05	0.85974	4.06581e-06	0.0787391	0.0614725	-1	0.559902	TREGnaive	eQTL	pvalue	NA	NA
chr16:11193828_11521191	RMI2	chr16	11193828	11521191	rs146566517	chr16:11353879	0.469	NA	ENSG00000263013	1056	2.27759e-18	0.857545	2.15251e-19	0.0809833	0.0614722	1	0.38447	M2	eQTL	pvalue	NA	NA
chr21:39835031_39945134	ERG	chr21	39835031	39945134	rs2836438	chr21:39864727	0.9053	PSMG1	ENSG00000183527	211	0.422083	0.498017	0.00848176	0.00994619	0.0614721	1	0.208531	CD4naive	eQTL	pvalue	0.0129744	6
chr11:65354926_66061233	TSGA10IP	chr11	65354926	66061233	rs531612	chr11:65705432	0.9155	NA	ENSG00000258297	873	0.00332303	0.844855	0.00035422	0.0899961	0.0614718	1	0.510882	Bnaive	eQTL	pvalue	NA	NA
chr3:100568229_101346033	IMPG2	chr3	100568229	101346033	rs111430408	chr3:100848597	1.1813	ZPLD1	ENSG00000170044	1159	0.161251	0.682146	0.0182001	0.076931	0.061471	-1	0.462468	TREG_MEM	eQTL	pvalue	0.000311007	6
chr6:36345180_36612323	ETV7	chr6	36345180	36612323	rs1076928	chr6:36348689	0.9266	RN7SL748P	ENSG00000239964	446	0.148463	0.756394	0.00553485	0.0281378	0.0614707	-1	0.596413	CD4naive	eQTL	pvalue	NA	NA
chr5:133827615_134321836	JADE2	chr5	133827615	134321836	rs2084007	chr5:133891282	1.0826	RNU6-757P	ENSG00000222266	293	0.119619	0.794119	0.00325368	0.0215389	0.0614699	1	0.672355	CD8naive	eQTL	pvalue	NA	NA
chr5:133827615_134321836	JADE2	chr5	133827615	134321836	rs2084007	chr5:133891282	1.0826	MTND4P12	ENSG00000247627	294	0.119646	0.794529	0.00319616	0.0211631	0.0614659	1	0.329932	THSTAR	eQTL	pvalue	NA	NA
chr8:128088066_128211494	POU5F1B	chr8	128088066	128211494	rs735542	chr8:128175696	1.0881	LRATD2	ENSG00000168672	196	0.346651	0.575248	0.00627819	0.0103568	0.0614656	-1	0.484694	THSTAR	eQTL	pvalue	NA	8
chr5:133418739_133782153	TCF7	chr5	133418739	133782153	rs244656	chr5:133449827	1.1168	PPP2CA	ENSG00000113575	439	0.211705	0.691993	0.0081758	0.0266625	0.0614635	1	0.419134	M2	eQTL	pvalue	0.985509	1
chr5:133418739_133782153	TCF7	chr5	133418739	133782153	rs244656	chr5:133449827	1.1168		ENSG00000250409	394	0.214119	0.693153	0.00739305	0.0238715	0.0614633	-1	0.154822	CD4stim	eQTL	pvalue	NA	NA
chr16:11031156_11498745	RMI2	chr16	11031156	11498745	rs34947566	chr16:11412926	1.1412		ENSG00000199668	1303	1.12436e-18	0.837382	1.35905e-19	0.101155	0.0614631	1	0.463546	TH2	eQTL	pvalue	NA	NA
chr6:36345180_36612323	ETV7	chr6	36345180	36612323	rs1076928	chr6:36348689	0.9266		ENSG00000218749	431	0.148583	0.758479	0.00516606	0.02631	0.0614615	-1	0.366589	TH1	eQTL	pvalue	NA	NA
chr7:37359204_37459644	ELMO1	chr7	37359204	37459644	rs60600003	chr7:37382465	0.8747	TRGV7	ENSG00000249978	226	0.187574	0.732877	0.00369871	0.0143899	0.0614605	1	0.486726	NK	eQTL	pvalue	NA	NA
chr17:37471330_38219005	IKZF3	chr17	37471330	38219005	rs9909593	chr17:37970149	0.9311	LRRC37A11P	ENSG00000214553	786	0.292724	0.580886	0.0217774	0.043154	0.061459	1	0.73028	monocytes	eQTL	pvalue	NA	NA
chr12:9445978_9939813	CLECL1	chr12	9445978	9939813	rs7977720	chr12:9866349	0.903	LINC02367	ENSG00000260423	826	4.37774e-05	0.848422	4.65076e-06	0.090072	0.0614575	-1	0.478208	M2	eQTL	pvalue	NA	NA
chr7:149128286_149433143	ZNF746	chr7	149128286	149433143	rs354033	chr7:149289464	1.114	NA	ENSG00000252557	465	0.000642887	0.803793	0.000107227	0.134002	0.0614546	1	0.655914	TFH	eQTL	pvalue	NA	NA
chr5:133827615_134321836	JADE2	chr5	133827615	134321836	rs2084007	chr5:133891282	1.0826		ENSG00000241179	293	0.119551	0.793673	0.00332292	0.0219986	0.0614543	1	0.416382	TREG_MEM	eQTL	pvalue	NA	NA
chr11:65354926_66061233	TSGA10IP	chr11	65354926	66061233	rs531612	chr11:65705432	0.9155	DRAP1	ENSG00000175550	949	0.00335286	0.857242	0.000303932	0.0776464	0.0614543	-1	0.43098	CD8stim	eQTL	pvalue	0.215306	5
chr17:40264534_40782389	STAT3	chr17	40264534	40782389	rs1026916	chr17:40529835	0.8784	ATP6V0A1	ENSG00000033627	494	7.39701e-09	0.844049	8.28713e-10	0.0945003	0.061451	-1	0.451417	CD4stim	eQTL	pvalue	0.99725	1
chr1:101213532_101663312	SLC30A7	chr1	101213532	101663312	rs11578655	chr1:101412902	0.8673	EXTL2	ENSG00000162694	673	6.41828e-10	0.867323	5.27537e-11	0.0712263	0.061451	1	0.597325	TREG_MEM	eQTL	pvalue	3.15805e-05	6
chr11:65354926_66061233	TSGA10IP	chr11	65354926	66061233	rs531612	chr11:65705432	0.9155	MIR4489	ENSG00000265874	949	0.00339686	0.864903	0.000275061	0.0699742	0.0614508	1	0.748156	TREGnaive	eQTL	pvalue	NA	NA
chr11:65354926_66061233	TSGA10IP	chr11	65354926	66061233	rs531612	chr11:65705432	0.9155	CTSW	ENSG00000172543	941	0.00328771	0.837109	0.000384225	0.0977688	0.0614505	1	0.391073	Bnaive	eQTL	pvalue	2.6259e-07	8
chr16:11193828_11521191	RMI2	chr16	11193828	11521191	rs146566517	chr16:11353879	0.469	TXNDC11	ENSG00000153066	1055	2.2657e-18	0.853065	2.27212e-19	0.0854868	0.0614487	1	0.436019	TREG_MEM	eQTL	pvalue	0.00317801	5
chr17:45312813_45874509	NPEPPS	chr17	45312813	45874509	rs11079784	chr17:45702280	1.1131	GOSR2	ENSG00000108433	1133	1.44743e-06	0.847276	1.56032e-07	0.0912744	0.0614483	-1	0.456311	Bnaive	eQTL	pvalue	0.000289194	8
chr5:133418739_133782153	TCF7	chr5	133418739	133782153	rs244656	chr5:133449827	1.1168	JADE2	ENSG00000043143	439	0.211036	0.689805	0.00884896	0.0288628	0.0614476	1	0.91344	TREG_MEM	eQTL	pvalue	NA	1
chr1:65155172_65679037	JAK1	chr1	65155172	65679037	rs72922276	chr1:65429319	1.1413	ROR1-AS1	ENSG00000223949	753	0.21073	0.666016	0.0148704	0.0469367	0.0614468	-1	0.378486	NK	eQTL	pvalue	NA	NA
chr17:45312813_45874509	NPEPPS	chr17	45312813	45874509	rs11079784	chr17:45702280	1.1131		ENSG00000266821	1146	1.45458e-06	0.851462	1.48885e-07	0.0870908	0.0614454	1	0.685864	TFH	eQTL	pvalue	NA	NA
chr6:36345180_36612323	ETV7	chr6	36345180	36612323	rs1076928	chr6:36348689	0.9266	BNIP5	ENSG00000189325	446	0.146678	0.747299	0.0073241	0.0372537	0.0614453	1	0.7287	CD8naive	eQTL	pvalue	NA	8
chr7:3099256_3199823	CARD11	chr7	3099256	3199823	rs10951042	chr7:3139417	1.0817	MRM2	ENSG00000122687	238	0.182554	0.731024	0.00500333	0.0199741	0.0614448	-1	0.487395	TREG_MEM	eQTL	pvalue	NA	9
chr16:11031156_11498745	RMI2	chr16	11031156	11498745	rs34947566	chr16:11412926	1.1412	TXNDC11	ENSG00000153066	1303	1.11993e-18	0.834081	1.40362e-19	0.104475	0.0614445	-1	0.504221	TH17	eQTL	pvalue	0.00317801	5
chr5:133418739_133782153	TCF7	chr5	133418739	133782153	rs244656	chr5:133449827	1.1168	PCBD2	ENSG00000132570	439	0.211922	0.692701	0.00796452	0.0259719	0.061441	1	0.359909	Bnaive	eQTL	pvalue	0.0030626	8
chr4:47709959_48262356	TXK	chr4	47709959	48262356	rs6837324	chr4:48127262	0.9173		ENSG00000249828	180	0.35992	0.563947	0.00574764	0.00894433	0.061441	-1	0.588889	TREG_MEM	eQTL	pvalue	NA	NA
chr16:11031156_11498745	RMI2	chr16	11031156	11498745	rs34947566	chr16:11412926	1.1412	MTCYBP33	ENSG00000263241	1303	1.10677e-18	0.824276	1.53532e-19	0.114284	0.0614398	1	0.430545	TREGnaive	eQTL	pvalue	NA	NA
chr17:57475896_58223430	VMP1	chr17	57475896	58223430	rs2150879	chr17:57859210	1.1091	NA	ENSG00000263422	738	1.95988e-05	0.86145	1.75527e-06	0.0770899	0.061439	-1	0.386179	monocytes	eQTL	pvalue	NA	NA
chr16:11031156_11498745	RMI2	chr16	11031156	11498745	rs34947566	chr16:11412926	1.1412		ENSG00000188897	1302	1.13486e-18	0.845201	1.25441e-19	0.0933621	0.0614367	-1	0.471582	M2	eQTL	pvalue	NA	8
chr1:101213532_101663312	SLC30A7	chr1	101213532	101663312	rs11578655	chr1:101412902	0.8673	RPL23AP90	ENSG00000271415	665	6.4107e-10	0.866298	5.35227e-11	0.0722656	0.061436	-1	0.291729	NK	eQTL	pvalue	NA	NA
chr5:133827615_134321836	JADE2	chr5	133827615	134321836	rs2084007	chr5:133891282	1.0826	TXNDC15	ENSG00000113621	276	0.112961	0.749732	0.00994266	0.0659287	0.0614355	-1	0.442029	monocytes	eQTL	pvalue	0.109183	5
chr17:45312813_45874509	NPEPPS	chr17	45312813	45874509	rs11079784	chr17:45702280	1.1131		ENSG00000264243	1146	1.45904e-06	0.854075	1.44438e-07	0.0844878	0.0614355	1	0.71466	CD8naive	eQTL	pvalue	NA	NA
chr5:133827615_134321836	JADE2	chr5	133827615	134321836	rs2084007	chr5:133891282	1.0826	FSTL4	ENSG00000053108	197	0.120922	0.801756	0.00209012	0.0137968	0.0614354	-1	0.309645	monocytes	eQTL	pvalue	0.981626	3
chr5:6633447_6821401	TENT4A	chr5	6633447	6821401	rs34681760	chr5:6712834	1.0835	MED10	ENSG00000133398	333	0.255007	0.657659	0.00725397	0.0186464	0.0614341	1	0.72973	TH2	eQTL	pvalue	0.0397211	7
chr4:47709959_48262356	TXK	chr4	47709959	48262356	rs6837324	chr4:48127262	0.9173		ENSG00000251334	824	0.0173952	0.864451	0.00112005	0.0555994	0.0614341	0	0	monocytes	eQTL	pvalue	NA	NA
chr5:133827615_134321836	JADE2	chr5	133827615	134321836	rs2084007	chr5:133891282	1.0826		ENSG00000271737	293	0.119499	0.793324	0.00337812	0.0223651	0.0614341	-1	0.511945	TH17	eQTL	pvalue	NA	NA
chr4:47709959_48262356	TXK	chr4	47709959	48262356	rs6837324	chr4:48127262	0.9173	NIPAL1	ENSG00000163293	1195	0.0164501	0.818409	0.0020447	0.101664	0.0614318	1	0.304603	M2	eQTL	pvalue	3.2093e-09	9
chr16:11031156_11498745	RMI2	chr16	11031156	11498745	rs34947566	chr16:11412926	1.1412		ENSG00000260488	1208	1.11762e-18	0.832341	1.4272e-19	0.106228	0.0614309	1	0.421358	CD4stim	eQTL	pvalue	NA	NA
chr17:37869878_38507250	NR1D1	chr17	37869878	38507250	rs883871	chr17:38252660	0.9009	PPIAP54	ENSG00000264655	604	0.277942	0.605218	0.0174576	0.0379523	0.0614301	-1	0.240066	TH17	eQTL	pvalue	NA	NA
chr6:36345180_36612323	ETV7	chr6	36345180	36612323	rs1076928	chr6:36348689	0.9266	FGD2	ENSG00000146192	446	0.147343	0.750689	0.00666143	0.0338775	0.0614297	-1	0.360987	CD8naive	eQTL	pvalue	4.70751e-05	5
chr5:133418739_133782153	TCF7	chr5	133418739	133782153	rs244656	chr5:133449827	1.1168	CATSPER3	ENSG00000152705	439	0.20873	0.682267	0.0111596	0.0364156	0.0614283	-1	0.120729	NK	eQTL	pvalue	0.000487202	6
chr4:87502391_88275366	AFF1	chr4	87502391	88275366	rs2705616	chr4:87862396	0.9207	HSP90AB3P	ENSG00000183199	745	0.0756749	0.804016	0.00507054	0.053811	0.0614276	-1	0.511409	CD8stim	eQTL	pvalue	NA	NA
chr14:69165341_69314956	ZFP36L1	chr14	69165341	69314956	rs12434551	chr14:69253364	1.1095	NA	ENSG00000252792	151	0.104612	0.820906	0.0014826	0.0115728	0.0614269	-1	0.331126	TREGnaive	eQTL	pvalue	NA	NA
chr6:119066020_119449385	MCM9 - ASF1A	chr6	119066020	119449385	rs11542663	chr6:119215402	1.0833	SLC35F1	ENSG00000196376	274	0.436704	0.47365	0.0135667	0.014653	0.0614266	-1	0.131387	monocytes	eQTL	pvalue	0.388506	2
chr6:36345180_36612323	ETV7	chr6	36345180	36612323	rs1076928	chr6:36348689	0.9266	MTCH1	ENSG00000137409	435	0.146323	0.744723	0.00781487	0.0397131	0.0614258	1	0.772414	monocytes	eQTL	pvalue	0.964879	3
chr11:65354926_66061233	TSGA10IP	chr11	65354926	66061233	rs531612	chr11:65705432	0.9155	OVOL1-AS1	ENSG00000255120	949	0.00319124	0.81255	0.000480783	0.122355	0.0614235	1	0.485774	CD4stim	eQTL	pvalue	NA	NA
chr12:9445978_9939813	CLECL1	chr12	9445978	9939813	rs7977720	chr12:9866349	0.903	RNU6-700P	ENSG00000212345	818	4.48454e-05	0.86916	3.5823e-06	0.069368	0.0614234	-1	0.612469	CD4naive	eQTL	pvalue	NA	NA
chr16:11193828_11521191	RMI2	chr16	11193828	11521191	rs146566517	chr16:11353879	0.469	BCAR4	ENSG00000262117	1055	2.24086e-18	0.843712	2.5212e-19	0.094865	0.0614232	1	0.609479	CD4naive	eQTL	pvalue	NA	NA
chr17:37471330_38219005	IKZF3	chr17	37471330	38219005	rs9909593	chr17:37970149	0.9311	RPL19	ENSG00000108298	831	0.291605	0.578864	0.0228366	0.0452716	0.0614227	1	0.528279	CD4stim	eQTL	pvalue	0.974448	1
chr16:11193828_11521191	RMI2	chr16	11193828	11521191	rs146566517	chr16:11353879	0.469		ENSG00000261216	1055	2.23487e-18	0.841458	2.58107e-19	0.0971194	0.0614225	1	0.628436	TREGnaive	eQTL	pvalue	NA	NA
chr17:45312813_45874509	NPEPPS	chr17	45312813	45874509	rs11079784	chr17:45702280	1.1131	OSBPL7	ENSG00000006025	1132	1.45834e-06	0.853678	1.45136e-07	0.0848979	0.0614225	-1	0.422261	TH1	eQTL	pvalue	0.181605	3
chr11:65354926_66061233	TSGA10IP	chr11	65354926	66061233	rs531612	chr11:65705432	0.9155	SLC25A45	ENSG00000162241	942	0.00335209	0.853504	0.000319942	0.0814017	0.0614221	-1	0.352442	NK	eQTL	pvalue	7.2017e-07	8
chr4:47709959_48262356	TXK	chr4	47709959	48262356	rs6837324	chr4:48127262	0.9173		ENSG00000251334	827	0.0173914	0.864271	0.00112393	0.0557925	0.0614213	0	0	TH17	eQTL	pvalue	NA	NA
chr17:57475896_58223430	VMP1	chr17	57475896	58223430	rs2150879	chr17:57859210	1.1091	RNFT1	ENSG00000189050	741	1.89074e-05	0.831057	2.44713e-06	0.1075	0.0614209	-1	0.425101	CD4stim	eQTL	pvalue	0.0112057	6
chr4:47709959_48262356	TXK	chr4	47709959	48262356	rs6837324	chr4:48127262	0.9173	FRYL	ENSG00000075539	1093	0.0169395	0.842733	0.00155602	0.0773503	0.0614209	-1	0.574565	TH1	eQTL	pvalue	1	2
chr12:9445978_9939813	CLECL1	chr12	9445978	9939813	rs7977720	chr12:9866349	0.903	GCNAP1	ENSG00000256912	818	4.45142e-05	0.862742	3.91365e-06	0.0757901	0.0614197	1	0.669927	CD4naive	eQTL	pvalue	NA	NA
chr3:121369811_122211421	CD86	chr3	121369811	122211421	rs75937181	chr3:121783015	1.2386	HCLS1	ENSG00000180353	1757	6.86742e-08	0.727238	1.99633e-08	0.211344	0.061418	-1	0.538418	Bnaive	eQTL	pvalue	5.08799e-05	4
chr16:11031156_11498745	RMI2	chr16	11031156	11498745	rs34947566	chr16:11412926	1.1412	MTCO3P24	ENSG00000262158	1303	1.13166e-18	0.84282	1.28668e-19	0.0957659	0.0614142	1	0.423638	TH17	eQTL	pvalue	NA	NA
chr17:45312813_45874509	NPEPPS	chr17	45312813	45874509	rs11079784	chr17:45702280	1.1131		ENSG00000266601	1146	1.4574e-06	0.853117	1.46111e-07	0.0854671	0.0614139	-1	0.405759	THSTAR	eQTL	pvalue	NA	NA
chr16:11031156_11498745	RMI2	chr16	11031156	11498745	rs34947566	chr16:11412926	1.1412	TXNDC11	ENSG00000153066	1302	1.1098e-18	0.826539	1.5053e-19	0.112048	0.0614139	1	0.580645	M2	eQTL	pvalue	0.00317801	5
chr3:121369811_122211421	CD86	chr3	121369811	122211421	rs75937181	chr3:121783015	1.2386	NA	ENSG00000221211	1050	8.19516e-08	0.866958	6.7767e-09	0.0716286	0.0614132	0	0	TH1	eQTL	pvalue	NA	NA
chr17:37471330_38219005	IKZF3	chr17	37471330	38219005	rs9909593	chr17:37970149	0.9311		ENSG00000266048	803	0.288536	0.572677	0.0259436	0.0514307	0.0614129	1	0.288917	CD8naive	eQTL	pvalue	NA	NA
chr5:141414305_141597351	NDFIP1	chr5	141414305	141597351	rs249677	chr5:141539339	0.9256		ENSG00000228737	378	0.140222	0.767181	0.00482851	0.0263562	0.0614127	-1	0.365079	CD4stim	eQTL	pvalue	NA	NA
chr5:141414305_141597351	NDFIP1	chr5	141414305	141597351	rs249677	chr5:141539339	0.9256	SPRY4	ENSG00000187678	379	0.138881	0.759856	0.00616812	0.033686	0.0614082	1	0.514512	TREG_MEM	eQTL	pvalue	0.10992	8
chr17:37869878_38507250	NR1D1	chr17	37869878	38507250	rs883871	chr17:38252660	0.9009		ENSG00000266469	604	0.278958	0.607429	0.016449	0.0357562	0.061408	-1	0.402318	TREG_MEM	eQTL	pvalue	NA	NA
chr12:9445978_9939813	CLECL1	chr12	9445978	9939813	rs7977720	chr12:9866349	0.903		ENSG00000212432	818	4.48645e-05	0.86949	3.5663e-06	0.0690547	0.0614069	-1	0.469438	THSTAR	eQTL	pvalue	NA	NA
chr11:122467937_122589796	UBASH3B	chr11	122467937	122589796	rs6589939	chr11:122518525	0.9275	RNU4-23P	ENSG00000199709	267	0.270326	0.644417	0.00706675	0.0167847	0.0614061	1	0.479401	monocytes	eQTL	pvalue	NA	NA
chr5:133827615_134321836	JADE2	chr5	133827615	134321836	rs2084007	chr5:133891282	1.0826		ENSG00000250564	293	0.119771	0.795133	0.00310936	0.0205809	0.061405	1	0.590444	TREG_MEM	eQTL	pvalue	NA	NA
chr6:36345180_36612323	ETV7	chr6	36345180	36612323	rs1076928	chr6:36348689	0.9266	CDKN1A	ENSG00000124762	446	0.147561	0.751802	0.00644695	0.0327848	0.0614046	1	0.746637	THSTAR	eQTL	pvalue	0.0272026	8
chr4:47709959_48262356	TXK	chr4	47709959	48262356	rs6837324	chr4:48127262	0.9173	RNU6-158P	ENSG00000252913	831	0.0173866	0.864033	0.00112904	0.0560465	0.0614044	0	0	THSTAR	eQTL	pvalue	NA	NA
chr16:11031156_11498745	RMI2	chr16	11031156	11498745	rs34947566	chr16:11412926	1.1412	COX6CP1	ENSG00000260318	1302	1.11015e-18	0.826796	1.50199e-19	0.111801	0.0614027	1	0.546083	CD4stim	eQTL	pvalue	NA	NA
chr6:36345180_36612323	ETV7	chr6	36345180	36612323	rs1076928	chr6:36348689	0.9266	CDKN1A	ENSG00000124762	446	0.147778	0.752907	0.00623092	0.0316842	0.0613992	-1	0.630045	TREGnaive	eQTL	pvalue	0.0272026	8
chr4:47709959_48262356	TXK	chr4	47709959	48262356	rs6837324	chr4:48127262	0.9173	TEC	ENSG00000135605	1196	0.0166364	0.827684	0.0018589	0.0924216	0.0613989	1	0.506689	TREGnaive	eQTL	pvalue	0.00257331	4
chr16:11031156_11498745	RMI2	chr16	11031156	11498745	rs34947566	chr16:11412926	1.1412	SOCS1	ENSG00000185338	1303	1.12804e-18	0.84012	1.32315e-19	0.0984816	0.0613984	1	0.485035	CD4naive	eQTL	pvalue	0.541776	6
chr6:135188731_135538639	MYB	chr6	135188731	135538639	rs2327586	chr6:135495226	1.1113	RN7SL408P	ENSG00000266875	377	0.132498	0.774708	0.00459458	0.026803	0.0613968	-1	0.408488	monocytes	eQTL	pvalue	NA	NA
chr17:45312813_45874509	NPEPPS	chr17	45312813	45874509	rs11079784	chr17:45702280	1.1131	CBX1	ENSG00000108468	1130	1.43899e-06	0.842339	1.64556e-07	0.0962646	0.0613952	-1	0.30708	CD8stim	eQTL	pvalue	0.949843	1
chr11:65354926_66061233	TSGA10IP	chr11	65354926	66061233	rs531612	chr11:65705432	0.9155	SLC29A2	ENSG00000174669	949	0.00335386	0.853956	0.000318279	0.0809784	0.0613934	1	0.580611	CD4naive	eQTL	pvalue	1.32365e-08	8
chr21:34666160_35187100	IFNGR2	chr21	34666160	35187100	rs9808753	chr21:34787312	1.0846		ENSG00000252045	433	0.592677	0.307312	0.0254717	0.0131461	0.0613932	-1	0.387991	THSTAR	eQTL	pvalue	NA	NA
chr17:45312813_45874509	NPEPPS	chr17	45312813	45874509	rs11079784	chr17:45702280	1.1131		ENSG00000266821	1146	1.43649e-06	0.840877	1.67058e-07	0.0977292	0.0613922	1	0.387435	TREGnaive	eQTL	pvalue	NA	NA
chr5:133827615_134321836	JADE2	chr5	133827615	134321836	rs2084007	chr5:133891282	1.0826		ENSG00000249639	276	0.1188	0.788483	0.00410971	0.027215	0.0613921	-1	0.452899	monocytes	eQTL	pvalue	NA	NA
chr16:11031156_11498745	RMI2	chr16	11031156	11498745	rs34947566	chr16:11412926	1.1412	RSL1D1	ENSG00000171490	1302	1.11462e-18	0.830129	1.4574e-19	0.10848	0.0613913	1	0.689708	CD4stim	eQTL	pvalue	0.000364294	6
chr19:45110119_45187302	PVR	chr19	45110119	45187302	rs7260482	chr19:45143942	0.9152	LYPD5	ENSG00000159871	115	0.186115	0.742251	0.00206566	0.00817674	0.0613911	1	0.643478	CD8naive	eQTL	pvalue	9.44505e-05	8
chr5:141414305_141597351	NDFIP1	chr5	141414305	141597351	rs249677	chr5:141539339	0.9256	PCDHGB4	ENSG00000253953	373	0.140468	0.768528	0.00458562	0.0250274	0.0613903	1	0.643432	TH1	eQTL	pvalue	0.00256132	6
chr5:141414305_141597351	NDFIP1	chr5	141414305	141597351	rs249677	chr5:141539339	0.9256	DELE1	ENSG00000081791	379	0.140177	0.766945	0.00487548	0.0266136	0.061389	-1	0.395778	TREGnaive	eQTL	pvalue	NA	8
chr19:45110119_45187302	PVR	chr19	45110119	45187302	rs7260482	chr19:45143942	0.9152	CLASRP	ENSG00000104859	115	0.186052	0.742001	0.00212912	0.00842983	0.061388	1	0.721739	TFH	eQTL	pvalue	0.964966	2
chr4:47709959_48262356	TXK	chr4	47709959	48262356	rs6837324	chr4:48127262	0.9173	FRYL	ENSG00000075539	1095	0.0166774	0.829694	0.00181876	0.0904214	0.061388	-1	0.445662	CD4naive	eQTL	pvalue	1	2
chr5:141414305_141597351	NDFIP1	chr5	141414305	141597351	rs249677	chr5:141539339	0.9256	PCDHGA2	ENSG00000081853	379	0.13641	0.746335	0.00864264	0.0472247	0.0613878	-1	0.329815	CD4naive	eQTL	pvalue	8.23181e-07	8
chr5:133827615_134321836	JADE2	chr5	133827615	134321836	rs2084007	chr5:133891282	1.0826	FSTL4	ENSG00000053108	197	0.120691	0.800224	0.00232739	0.0153701	0.0613878	1	0.543147	CD4stim	eQTL	pvalue	0.981626	3
chr16:11193828_11521191	RMI2	chr16	11193828	11521191	rs146566517	chr16:11353879	0.469	RPL7P46	ENSG00000229917	1053	2.24135e-18	0.843897	2.51722e-19	0.0947154	0.0613877	-1	0.381766	NK	eQTL	pvalue	NA	NA
chr3:121369811_122211421	CD86	chr3	121369811	122211421	rs75937181	chr3:121783015	1.2386	GOLGB1	ENSG00000173230	1761	7.60081e-08	0.804902	1.26324e-08	0.133712	0.0613862	1	0.450312	CD8stim	eQTL	pvalue	4.23237e-06	2
chr16:11031156_11498745	RMI2	chr16	11031156	11498745	rs34947566	chr16:11412926	1.1412	MTND3P13	ENSG00000263196	1303	1.11176e-18	0.827998	1.48608e-19	0.110616	0.0613856	1	0.657713	TFH	eQTL	pvalue	NA	NA
chr17:43279320_43781083	MAP3K14	chr17	43279320	43781083	rs7222450	chr17:43407670	1.1034	EFTUD2	ENSG00000108883	770	0.00761466	0.850652	0.000713406	0.079635	0.0613845	1	0.82987	CD8naive	eQTL	pvalue	0.999991	1
chr12:9445978_9939813	CLECL1	chr12	9445978	9939813	rs7977720	chr12:9866349	0.903	CLEC2A	ENSG00000188393	822	4.48695e-05	0.869629	3.56017e-06	0.0689393	0.0613836	-1	0.638686	CD4stim	eQTL	pvalue	NA	10
chr12:9445978_9939813	CLECL1	chr12	9445978	9939813	rs7977720	chr12:9866349	0.903	CD69	ENSG00000110848	771	4.21425e-05	0.816736	6.28957e-06	0.121833	0.0613833	1	0.662776	NK	eQTL	pvalue	0.0188834	6
chr16:11031156_11498745	RMI2	chr16	11031156	11498745	rs34947566	chr16:11412926	1.1412	SNN	ENSG00000184602	1302	1.12756e-18	0.839761	1.32821e-19	0.0988584	0.0613802	-1	0.344086	M2	eQTL	pvalue	0.0202491	9
chr1:160613956_160649926	CD48	chr1	160613956	160649926	rs6427540	chr1:160634588	1.1225		ENSG00000225279	61	0.42812	0.504508	0.00277985	0.00321447	0.061378	1	0.557377	TREGnaive	eQTL	pvalue	NA	NA
chr11:65354926_66061233	TSGA10IP	chr11	65354926	66061233	rs531612	chr11:65705432	0.9155	PPP2R5B	ENSG00000068971	482	0.0913983	0.810823	0.00369375	0.0327071	0.0613776	1	0.385892	TFH	eQTL	pvalue	0.932459	2
chr11:65354926_66061233	TSGA10IP	chr11	65354926	66061233	rs531612	chr11:65705432	0.9155	RNASEH2C	ENSG00000172922	949	0.00281004	0.715489	0.000862164	0.219461	0.0613774	1	0.68177	TFH	eQTL	pvalue	0.511932	8
chr7:138679553_138742981	ZC3HAV1	chr7	138679553	138742981	rs10271373	chr7:138729795	0.9316	TRIM24	ENSG00000122779	91	0.534037	0.392652	0.00691295	0.0050214	0.0613765	1	0.923077	TFH	eQTL	pvalue	0.999995	1
chr7:3099256_3199823	CARD11	chr7	3099256	3199823	rs10951042	chr7:3139417	1.0817		ENSG00000224593	234	0.18385	0.736199	0.00372422	0.0148517	0.0613756	1	0.551282	Bnaive	eQTL	pvalue	NA	NA
chr4:47709959_48262356	TXK	chr4	47709959	48262356	rs6837324	chr4:48127262	0.9173	NA	ENSG00000253050	1196	0.0165296	0.82237	0.0019662	0.0977595	0.0613751	-1	0.355351	THSTAR	eQTL	pvalue	NA	NA
chr17:45312813_45874509	NPEPPS	chr17	45312813	45874509	rs11079784	chr17:45702280	1.1131	CDC27	ENSG00000004897	1146	1.44058e-06	0.84327	1.63e-07	0.0953536	0.0613744	-1	0.420593	TREG_MEM	eQTL	pvalue	0.486673	2
chr3:121369811_122211421	CD86	chr3	121369811	122211421	rs75937181	chr3:121783015	1.2386	SEMA5B	ENSG00000082684	959	8.13495e-08	0.86058	7.3834e-09	0.0780461	0.0613742	-1	0.395203	M2	eQTL	pvalue	0.0003315	4
chr16:11031156_11498745	RMI2	chr16	11031156	11498745	rs34947566	chr16:11412926	1.1412	LITAF	ENSG00000189067	1303	1.11402e-18	0.82968	1.46367e-19	0.108947	0.0613734	-1	0.407521	TREGnaive	eQTL	pvalue	0.313932	8
chr3:121369811_122211421	CD86	chr3	121369811	122211421	rs75937181	chr3:121783015	1.2386	CASR	ENSG00000036828	1710	7.48597e-08	0.792741	1.3782e-08	0.145886	0.0613732	1	0.545029	TH1	eQTL	pvalue	0.366509	3
chr5:141414305_141597351	NDFIP1	chr5	141414305	141597351	rs249677	chr5:141539339	0.9256	PCDHGC4	ENSG00000242419	379	0.140477	0.768586	0.00457801	0.0249861	0.0613725	1	0.646438	TH17	eQTL	pvalue	0.93615	2
chr3:121369811_122211421	CD86	chr3	121369811	122211421	rs75937181	chr3:121783015	1.2386	SEMA5B	ENSG00000082684	951	8.03169e-08	0.849656	8.41629e-09	0.0889728	0.0613708	-1	0.509989	CD4stim	eQTL	pvalue	0.0003315	4
chr17:45312813_45874509	NPEPPS	chr17	45312813	45874509	rs11079784	chr17:45702280	1.1131	CDK5RAP3	ENSG00000108465	1146	1.46011e-06	0.854701	1.4348e-07	0.0839274	0.0613705	-1	0.356021	CD4naive	eQTL	pvalue	2.86539e-12	7
chr7:3099256_3199823	CARD11	chr7	3099256	3199823	rs10951042	chr7:3139417	1.0817	NA	ENSG00000175873	238	0.183574	0.735112	0.00399769	0.0159471	0.061369	1	0.453782	TH17	eQTL	pvalue	NA	NA
chr17:45312813_45874509	NPEPPS	chr17	45312813	45874509	rs11079784	chr17:45702280	1.1131		ENSG00000206734	1133	1.45957e-06	0.854387	1.44022e-07	0.0842443	0.0613674	1	0.600177	Bnaive	eQTL	pvalue	NA	NA
chr3:121369811_122211421	CD86	chr3	121369811	122211421	rs75937181	chr3:121783015	1.2386	NA	ENSG00000238480	1606	7.54066e-08	0.798532	1.32358e-08	0.140102	0.0613663	1	0.62142	Bnaive	eQTL	pvalue	NA	NA
chr3:100568229_101346033	IMPG2	chr3	100568229	101346033	rs111430408	chr3:100848597	1.1813	NXPE3	ENSG00000144815	1762	0.133026	0.666246	0.0232048	0.116158	0.0613657	1	0.601022	THSTAR	eQTL	pvalue	0.4021	4
chr2:65536082_65713102	SPRED2	chr2	65536082	65713102	rs13385171	chr2:65661843	1.0724	SERTAD2	ENSG00000179833	348	0.460093	0.429155	0.0255842	0.0238024	0.0613656	-1	0.0402299	TH1	eQTL	pvalue	0.736975	3
chr17:45312813_45874509	NPEPPS	chr17	45312813	45874509	rs11079784	chr17:45702280	1.1131		ENSG00000266821	1124	1.443e-06	0.844687	1.60595e-07	0.0939458	0.0613652	1	0.643238	NK	eQTL	pvalue	NA	NA
chr4:47709959_48262356	TXK	chr4	47709959	48262356	rs6837324	chr4:48127262	0.9173	CORIN	ENSG00000145244	1196	0.0167198	0.831834	0.0017762	0.0883071	0.0613631	-1	0.441472	TFH	eQTL	pvalue	6.3541e-20	7
chr16:11031156_11498745	RMI2	chr16	11031156	11498745	rs34947566	chr16:11412926	1.1412	MIR548H2	ENSG00000221801	1303	1.11253e-18	0.828568	1.47873e-19	0.110069	0.0613629	1	0.38987	TREGnaive	eQTL	pvalue	NA	NA
chr1:65155172_65679037	JAK1	chr1	65155172	65679037	rs72922276	chr1:65429319	1.1413	LEPR	ENSG00000116678	833	0.207151	0.662616	0.0164176	0.0524537	0.0613616	1	0.756303	M2	eQTL	pvalue	0.999805	2
chr16:11031156_11498745	RMI2	chr16	11031156	11498745	rs34947566	chr16:11412926	1.1412	CIITA	ENSG00000179583	1300	1.12577e-18	0.838433	1.34632e-19	0.100208	0.0613593	1	0.389231	Bnaive	eQTL	pvalue	5.54342e-05	4
chr16:11193828_11521191	RMI2	chr16	11193828	11521191	rs146566517	chr16:11353879	0.469	DEXI	ENSG00000182108	1054	2.27299e-18	0.855812	2.20154e-19	0.0828297	0.0613587	-1	0.434535	Bnaive	eQTL	pvalue	0.453688	9
chr17:45312813_45874509	NPEPPS	chr17	45312813	45874509	rs11079784	chr17:45702280	1.1131	SP2	ENSG00000167182	1133	1.45804e-06	0.85349	1.45568e-07	0.0851492	0.0613587	1	0.456311	monocytes	eQTL	pvalue	0.969394	1
chr5:6633447_6821401	TENT4A	chr5	6633447	6821401	rs34681760	chr5:6712834	1.0835	LINC02196	ENSG00000250974	332	0.251009	0.647311	0.0112838	0.0290376	0.0613583	-1	0.286145	monocytes	eQTL	pvalue	NA	NA
chr1:160613956_160649926	CD48	chr1	160613956	160649926	rs6427540	chr1:160634588	1.1225		ENSG00000238934	60	0.427947	0.504297	0.00296517	0.00343282	0.0613579	-1	0.0333333	Bnaive	eQTL	pvalue	NA	NA
chr3:100568229_101346033	IMPG2	chr3	100568229	101346033	rs111430408	chr3:100848597	1.1813	ABI3BP	ENSG00000154175	1765	0.135295	0.67762	0.0209356	0.104794	0.0613559	-1	0.530878	TH2	eQTL	pvalue	3.94016e-07	3
chr4:47709959_48262356	TXK	chr4	47709959	48262356	rs6837324	chr4:48127262	0.9173	COMMD8	ENSG00000169019	1196	0.0166223	0.826981	0.00187394	0.0931699	0.0613529	-1	0.469064	TH2	eQTL	pvalue	9.08075e-07	10
chr16:11031156_11498745	RMI2	chr16	11031156	11498745	rs34947566	chr16:11412926	1.1412	RPL7P46	ENSG00000229917	1303	1.13193e-18	0.843021	1.28482e-19	0.095627	0.0613523	1	0.493477	TH17	eQTL	pvalue	NA	NA
chr5:133418739_133782153	TCF7	chr5	133418739	133782153	rs244656	chr5:133449827	1.1168	C5orf66	ENSG00000224186	438	0.211024	0.689761	0.00888433	0.0289784	0.0613523	-1	0.751142	TH1	eQTL	pvalue	NA	9
chr17:37471330_38219005	IKZF3	chr17	37471330	38219005	rs9909593	chr17:37970149	0.9311	ARL5C	ENSG00000141748	828	0.286157	0.56803	0.0283166	0.0561479	0.0613476	1	0.634058	monocytes	eQTL	pvalue	NA	5
chr3:121334409_121729409	IQCB1	chr3	121334409	121729409	rs2331964	chr3:121542898	1.1042	WDR5B-DT	ENSG00000272758	876	7.57444e-05	0.825074	1.04248e-05	0.113494	0.0613459	1	0.594749	TREGnaive	eQTL	pvalue	NA	NA
chr17:37869878_38507250	NR1D1	chr17	37869878	38507250	rs883871	chr17:38252660	0.9009		ENSG00000266088	604	0.279916	0.609514	0.015511	0.0337137	0.0613451	-1	0.412252	TH17	eQTL	pvalue	NA	NA
chr7:3099256_3199823	CARD11	chr7	3099256	3199823	rs10951042	chr7:3139417	1.0817	MRM2	ENSG00000122687	238	0.183667	0.735483	0.00391002	0.0155961	0.0613443	1	0.57563	TH2	eQTL	pvalue	NA	9
chr5:133827615_134321836	JADE2	chr5	133827615	134321836	rs2084007	chr5:133891282	1.0826	DDX46	ENSG00000145833	293	0.119387	0.792583	0.00350161	0.023185	0.0613427	1	0.68942	TH17	eQTL	pvalue	0.999998	1
chr12:9445978_9939813	CLECL1	chr12	9445978	9939813	rs7977720	chr12:9866349	0.903		ENSG00000111788	826	4.29777e-05	0.832924	5.45638e-06	0.105685	0.061342	-1	0.523002	monocytes	eQTL	pvalue	NA	NA
chr5:133827615_134321836	JADE2	chr5	133827615	134321836	rs2084007	chr5:133891282	1.0826	CDKL3	ENSG00000006837	293	0.119539	0.793593	0.00334973	0.0221767	0.0613416	1	0.399317	CD8naive	eQTL	pvalue	4.32899e-07	7
chr5:133418739_133782153	TCF7	chr5	133418739	133782153	rs244656	chr5:133449827	1.1168		ENSG00000239615	439	0.211123	0.690091	0.00878624	0.0286579	0.0613415	-1	0.289294	CD8naive	eQTL	pvalue	NA	NA
chr4:47709959_48262356	TXK	chr4	47709959	48262356	rs6837324	chr4:48127262	0.9173	CORIN	ENSG00000145244	1196	0.0166837	0.830034	0.0018128	0.090128	0.0613414	-1	0.538462	TH17	eQTL	pvalue	6.3541e-20	7
chr16:11031156_11498745	RMI2	chr16	11031156	11498745	rs34947566	chr16:11412926	1.1412	NPIPB2	ENSG00000234719	1211	1.11931e-18	0.833596	1.41155e-19	0.105063	0.0613414	-1	0.449216	TFH	eQTL	pvalue	NA	9
chr5:176525029_176837504	RGS14	chr5	176525029	176837504	rs67111717	chr5:176790162	1.1003		ENSG00000250909	218	0.12456	0.790989	0.00315248	0.0199577	0.0613402	-1	0.174312	TH2	eQTL	pvalue	NA	NA
chr13:99570862_100512004	UBAC2	chr13	99570862	100512004	rs77654077	chr13:100026952	1.7768	GPR183	ENSG00000169508	1789	0.0108265	0.716568	0.00314537	0.20812	0.0613394	1	0.46171	Bnaive	eQTL	pvalue	0.0255456	6
chr5:133418739_133782153	TCF7	chr5	133418739	133782153	rs244656	chr5:133449827	1.1168	MTND4P12	ENSG00000247627	439	0.211888	0.692591	0.0080221	0.0261602	0.061338	-1	0.118451	TREG_MEM	eQTL	pvalue	NA	NA
chr1:65155172_65679037	JAK1	chr1	65155172	65679037	rs72922276	chr1:65429319	1.1413	MIR101-1	ENSG00000199135	802	0.204854	0.66909	0.0151854	0.0495371	0.061334	1	0.402743	CD4stim	eQTL	pvalue	NA	NA
chr5:133827615_134321836	JADE2	chr5	133827615	134321836	rs2084007	chr5:133891282	1.0826		ENSG00000250564	284	0.119722	0.794696	0.00318282	0.0210658	0.0613332	1	0.503521	NK	eQTL	pvalue	NA	NA
chr19:45110119_45187302	PVR	chr19	45110119	45187302	rs7260482	chr19:45143942	0.9152	NA	ENSG00000267242	115	0.186038	0.741944	0.00215458	0.00853142	0.0613318	1	0.713043	TH17	eQTL	pvalue	NA	NA
chr4:87502391_88275366	AFF1	chr4	87502391	88275366	rs2705616	chr4:87862396	0.9207	PKD2	ENSG00000118762	610	0.280448	0.592694	0.0210668	0.044461	0.0613303	1	0.396721	TREG_MEM	eQTL	pvalue	0.995278	3
chr4:47709959_48262356	TXK	chr4	47709959	48262356	rs6837324	chr4:48127262	0.9173	SLAIN2	ENSG00000109171	1196	0.0166443	0.828078	0.00185235	0.0920953	0.0613301	-1	0.663043	TH17	eQTL	pvalue	0.883438	2
chr4:103418185_104378012	SLC9B1	chr4	103418185	104378012	rs6533052	chr4:103911781	1.0668		ENSG00000251288	1255	0.143559	0.67226	0.0216287	0.101222	0.0613298	-1	0.471713	CD8stim	eQTL	pvalue	NA	NA
chr6:36345180_36612323	ETV7	chr6	36345180	36612323	rs1076928	chr6:36348689	0.9266	RAB44	ENSG00000255587	446	0.148113	0.754611	0.00590796	0.0300388	0.0613297	-1	0.721973	TH2	eQTL	pvalue	NA	6
chr5:133418739_133782153	TCF7	chr5	133418739	133782153	rs244656	chr5:133449827	1.1168	TXNDC15	ENSG00000113621	439	0.210273	0.687311	0.00963985	0.0314481	0.0613288	-1	0.157175	CD4stim	eQTL	pvalue	0.109183	5
chr5:133418739_133782153	TCF7	chr5	133418739	133782153	rs244656	chr5:133449827	1.1168	CATSPER3	ENSG00000152705	439	0.211879	0.692562	0.00803326	0.0261967	0.0613285	1	0.722096	TH2	eQTL	pvalue	0.000487202	6
chr8:144971080_145126375	PLEC	chr8	144971080	145126375	rs3923387	chr8:144986793	1.0732	PYCR3	ENSG00000104524	182	0.551608	0.35398	0.0201894	0.0128947	0.0613279	-1	0.175824	M2	eQTL	pvalue	NA	8
chr6:137679234_138285603	TNFAIP3	chr6	137679234	138285603	rs17780048	chr6:138179146	1.254	WAKMAR2	ENSG00000237499	1167	5.24614e-07	0.83548	6.48346e-08	0.103192	0.0613272	-1	0.324764	TH1	eQTL	pvalue	NA	NA
chr17:45312813_45874509	NPEPPS	chr17	45312813	45874509	rs11079784	chr17:45702280	1.1131	CBX1	ENSG00000108468	1124	1.45803e-06	0.853482	1.45638e-07	0.0851902	0.0613261	-1	0.188612	NK	eQTL	pvalue	0.949843	1
chr17:45312813_45874509	NPEPPS	chr17	45312813	45874509	rs11079784	chr17:45702280	1.1131		ENSG00000262879	1134	1.44981e-06	0.848683	1.53837e-07	0.0899913	0.0613244	-1	0.761023	M2	eQTL	pvalue	NA	NA
chr7:3099256_3199823	CARD11	chr7	3099256	3199823	rs10951042	chr7:3139417	1.0817	TTYH3	ENSG00000136295	238	0.183177	0.733519	0.00440445	0.017576	0.061324	1	0.609244	TH17	eQTL	pvalue	0.979599	1
chr4:103418185_104378012	SLC9B1	chr4	103418185	104378012	rs6533052	chr4:103911781	1.0668	SLC9B1	ENSG00000164037	1254	0.146465	0.685864	0.018725	0.0876242	0.0613218	1	0.625199	TREG_MEM	eQTL	pvalue	8.48795e-05	6
chr15:90831146_91201561	ZNF774	chr15	90831146	91201561	rs6496663	chr15:90887584	0.9043	RCCD1	ENSG00000166965	929	0.00615232	0.811056	0.000914943	0.120555	0.0613217	1	0.613563	TH1	eQTL	pvalue	1.62554e-05	9
chr16:11193828_11521191	RMI2	chr16	11193828	11521191	rs146566517	chr16:11353879	0.469	TEKT5	ENSG00000153060	1055	2.20972e-18	0.831988	2.83527e-19	0.10669	0.0613215	1	0.543128	CD4stim	eQTL	pvalue	1.10257e-14	9
chr5:141414305_141597351	NDFIP1	chr5	141414305	141597351	rs249677	chr5:141539339	0.9256	PCDHGB6	ENSG00000253305	379	0.140273	0.767468	0.00479091	0.026151	0.061318	-1	0.580475	TREG_MEM	eQTL	pvalue	6.46506e-05	5
chr5:133827615_134321836	JADE2	chr5	133827615	134321836	rs2084007	chr5:133891282	1.0826	TIFAB	ENSG00000255833	293	0.119447	0.792978	0.0034455	0.0228125	0.0613174	-1	0.614334	CD8naive	eQTL	pvalue	1.15428e-06	10
chr5:141414305_141597351	NDFIP1	chr5	141414305	141597351	rs249677	chr5:141539339	0.9256	PCDHGB7	ENSG00000254122	379	0.139421	0.76281	0.00564243	0.0308099	0.0613166	1	0.680739	CD8stim	eQTL	pvalue	0.0160706	4
chr16:11193828_11521191	RMI2	chr16	11193828	11521191	rs146566517	chr16:11353879	0.469	SNX29	ENSG00000048471	1054	2.16653e-18	0.815729	3.26729e-19	0.122957	0.0613148	1	0.399431	monocytes	eQTL	pvalue	1.78493e-06	4
chr3:100568229_101346033	IMPG2	chr3	100568229	101346033	rs111430408	chr3:100848597	1.1813	TBC1D23	ENSG00000036054	955	0.143404	0.707498	0.0148047	0.072979	0.061314	-1	0.440838	NK	eQTL	pvalue	0.000111512	4
chr16:11031156_11498745	RMI2	chr16	11031156	11498745	rs34947566	chr16:11412926	1.1412	DEXI	ENSG00000182108	1303	1.11303e-18	0.828943	1.47437e-19	0.109744	0.0613131	1	0.514198	CD4naive	eQTL	pvalue	0.453688	9
chr4:103418185_104378012	SLC9B1	chr4	103418185	104378012	rs6533052	chr4:103911781	1.0668	ACTR3BP4	ENSG00000249283	1252	0.146078	0.684033	0.0191174	0.0894586	0.0613124	1	0.797125	monocytes	eQTL	pvalue	NA	NA
chr12:9445978_9939813	CLECL1	chr12	9445978	9939813	rs7977720	chr12:9866349	0.903	NA	ENSG00000238831	818	4.48455e-05	0.869162	3.58797e-06	0.0694781	0.0613119	1	0.550122	CD4naive	eQTL	pvalue	NA	NA
chr19:47540310_47753426	SAE1	chr19	47540310	47753426	rs11083862	chr19:47638539	1.106		ENSG00000267922	47	0.235996	0.698757	0.00100932	0.00292717	0.0613105	-1	0.234043	TFH	eQTL	pvalue	NA	NA
chr11:63849101_64220132	PRDX5	chr11	63849101	64220132	rs11231749	chr11:64095178	1.0758	ARL2-SNX15	ENSG00000273003	508	0.447149	0.445619	0.0230315	0.0228913	0.0613097	1	0.757874	monocytes	eQTL	pvalue	NA	NA
chr17:43279320_43781083	MAP3K14	chr17	43279320	43781083	rs7222450	chr17:43407670	1.1034	PLCD3	ENSG00000161714	757	0.00761414	0.850586	0.000714675	0.079776	0.0613095	1	0.830911	M2	eQTL	pvalue	0.000143297	5
chr11:122467937_122589796	UBASH3B	chr11	122467937	122589796	rs6589939	chr11:122518525	0.9275		ENSG00000239079	272	0.271018	0.646209	0.006361	0.0151057	0.0613061	1	0.830882	CD4naive	eQTL	pvalue	NA	NA
chr5:133827615_134321836	JADE2	chr5	133827615	134321836	rs2084007	chr5:133891282	1.0826	WSPAR	ENSG00000249073	272	0.119175	0.791051	0.0037353	0.0247327	0.0613061	1	0.474265	TFH	eQTL	pvalue	NA	NA
chr4:87502391_88275366	AFF1	chr4	87502391	88275366	rs2705616	chr4:87862396	0.9207		ENSG00000248196	1159	0.0631994	0.787971	0.00650314	0.08102	0.061306	1	0.515099	TREGnaive	eQTL	pvalue	NA	NA
chr22:22017142_22349088	MAPK1	chr22	22017142	22349088	rs9610458	chr22:22205353	1.121	PPIL2	ENSG00000100023	649	7.88001e-07	0.776727	1.64379e-07	0.161966	0.0613055	-1	0.46379	TREG_MEM	eQTL	pvalue	0.027493	3
chr17:37869878_38507250	NR1D1	chr17	37869878	38507250	rs883871	chr17:38252660	0.9009	TNS4	ENSG00000131746	599	0.279633	0.608839	0.0158262	0.0343968	0.061305	1	0.741235	CD4stim	eQTL	pvalue	0.000130733	5
chr8:144971080_145126375	PLEC	chr8	144971080	145126375	rs3923387	chr8:144986793	1.0732	SCRIB	ENSG00000180900	182	0.55389	0.355444	0.0179224	0.0114399	0.0613041	-1	0.164835	monocytes	eQTL	pvalue	0.913273	2
chr1:6333701_6562784	ESPN	chr1	6333701	6562784	rs2986736	chr1:6512547	0.8994	ZBTB48	ENSG00000204859	369	0.568037	0.323029	0.0304022	0.0172277	0.0613037	-1	0.130081	CD8stim	eQTL	pvalue	0.680198	4
chr5:133418739_133782153	TCF7	chr5	133418739	133782153	rs244656	chr5:133449827	1.1168	MTND6P4	ENSG00000249119	439	0.211045	0.689837	0.00887338	0.0289428	0.0613019	1	0.890661	TREG_MEM	eQTL	pvalue	NA	NA
chr1:65155172_65679037	JAK1	chr1	65155172	65679037	rs72922276	chr1:65429319	1.1413		ENSG00000235804	825	0.208129	0.661134	0.0166399	0.0527965	0.0613003	1	0.649697	TREGnaive	eQTL	pvalue	NA	NA
chr1:160613956_160649926	CD48	chr1	160613956	160649926	rs6427540	chr1:160634588	1.1225	FCER1G	ENSG00000158869	61	0.428273	0.504688	0.00266312	0.00307699	0.0612996	-1	0.622951	TREGnaive	eQTL	pvalue	0.635846	4
chr5:133418739_133782153	TCF7	chr5	133418739	133782153	rs244656	chr5:133449827	1.1168	DDX46	ENSG00000145833	439	0.210958	0.68955	0.00896143	0.0292306	0.0612996	-1	0.175399	M2	eQTL	pvalue	0.999998	1
chr16:11031156_11498745	RMI2	chr16	11031156	11498745	rs34947566	chr16:11412926	1.1412	MTND5P33	ENSG00000261904	1303	1.09578e-18	0.816092	1.64711e-19	0.122609	0.0612986	1	0.590177	TFH	eQTL	pvalue	NA	NA
chr5:133418739_133782153	TCF7	chr5	133418739	133782153	rs244656	chr5:133449827	1.1168	PCBD2	ENSG00000132570	439	0.211699	0.691971	0.00822122	0.0268111	0.0612981	-1	0.193622	CD8naive	eQTL	pvalue	0.0030626	8
chr16:11193828_11521191	RMI2	chr16	11193828	11521191	rs146566517	chr16:11353879	0.469	TNFRSF17	ENSG00000048462	1055	2.23108e-18	0.840032	2.62231e-19	0.098672	0.0612962	-1	0.274882	TH2	eQTL	pvalue	0.00310442	10
chr3:121369811_122211421	CD86	chr3	121369811	122211421	rs75937181	chr3:121783015	1.2386	POLQ	ENSG00000051341	1757	7.54872e-08	0.799386	1.31618e-08	0.139318	0.0612957	-1	0.293682	monocytes	eQTL	pvalue	9.94639e-47	7
chr5:133418739_133782153	TCF7	chr5	133418739	133782153	rs244656	chr5:133449827	1.1168		ENSG00000270892	439	0.211801	0.692305	0.00811988	0.0264799	0.061295	-1	0.389522	TREG_MEM	eQTL	pvalue	NA	NA
chr17:37471330_38219005	IKZF3	chr17	37471330	38219005	rs9909593	chr17:37970149	0.9311	LRRC3C	ENSG00000204913	832	0.2904	0.57651	0.0240713	0.0477257	0.0612939	1	0.760817	NK	eQTL	pvalue	NA	8
chr5:141414305_141597351	NDFIP1	chr5	141414305	141597351	rs249677	chr5:141539339	0.9256	PCDHGA1	ENSG00000204956	379	0.138512	0.757835	0.00655534	0.0358047	0.0612933	1	0.622691	TH2	eQTL	pvalue	0.000268174	5
chr16:11031156_11498745	RMI2	chr16	11031156	11498745	rs34947566	chr16:11412926	1.1412	NA	ENSG00000263013	1302	1.13e-18	0.841582	1.30494e-19	0.0971255	0.0612928	1	0.384793	M2	eQTL	pvalue	NA	NA
chr17:45312813_45874509	NPEPPS	chr17	45312813	45874509	rs11079784	chr17:45702280	1.1131		ENSG00000261872	1146	1.44347e-06	0.844962	1.60252e-07	0.0937449	0.0612915	-1	0.574171	TH2	eQTL	pvalue	NA	NA
chr12:9445978_9939813	CLECL1	chr12	9445978	9939813	rs7977720	chr12:9866349	0.903	PTMAP4	ENSG00000231503	818	4.47678e-05	0.867657	3.66673e-06	0.0710045	0.0612904	1	0.55379	TH2	eQTL	pvalue	NA	NA
chr5:141414305_141597351	NDFIP1	chr5	141414305	141597351	rs249677	chr5:141539339	0.9256	DELE1	ENSG00000081791	378	0.140581	0.769142	0.00448894	0.0244985	0.0612901	1	0.679894	NK	eQTL	pvalue	NA	8
chr19:45110119_45187302	PVR	chr19	45110119	45187302	rs7260482	chr19:45143942	0.9152		ENSG00000267114	115	0.186224	0.742683	0.00197761	0.00782566	0.06129	1	0.678261	CD4stim	eQTL	pvalue	NA	NA
chr7:3099256_3199823	CARD11	chr7	3099256	3199823	rs10951042	chr7:3139417	1.0817		ENSG00000231357	238	0.183043	0.732985	0.00454481	0.0181381	0.061289	1	0.62605	NK	eQTL	pvalue	NA	NA
chr3:121369811_122211421	CD86	chr3	121369811	122211421	rs75937181	chr3:121783015	1.2386	WDR5B-DT	ENSG00000272758	1746	7.50263e-08	0.794505	1.36235e-08	0.144207	0.0612877	-1	0.395189	NK	eQTL	pvalue	NA	NA
chr19:10258259_10897760	TYK2	chr19	10258259	10897760	rs34536443	chr19:10463118	1.3037	ZNF559-ZNF177	ENSG00000270011	188	0.399427	0.523405	0.00690007	0.00898049	0.0612874	-1	0.446809	monocytes	eQTL	pvalue	NA	7
chr4:106008586_106479425	PPA2	chr4	106008586	106479425	rs2726479	chr4:106255589	0.9238	INTS12	ENSG00000138785	990	0.0413009	0.819018	0.00376642	0.0746287	0.0612859	-1	0.451515	TH1	eQTL	pvalue	0.687399	3
chr7:3099256_3199823	CARD11	chr7	3099256	3199823	rs10951042	chr7:3139417	1.0817		ENSG00000228334	236	0.183212	0.733657	0.0043775	0.017468	0.0612846	1	0.474576	TH1	eQTL	pvalue	NA	NA
chr17:45312813_45874509	NPEPPS	chr17	45312813	45874509	rs11079784	chr17:45702280	1.1131		ENSG00000266821	1146	1.45076e-06	0.84923	1.52976e-07	0.0894859	0.0612824	1	0.643106	CD4stim	eQTL	pvalue	NA	NA
chr7:37359204_37459644	ELMO1	chr7	37359204	37459644	rs60600003	chr7:37382465	0.8747	TRGV7	ENSG00000249978	227	0.184094	0.727667	0.00545546	0.0215025	0.0612811	1	0.396476	TH1	eQTL	pvalue	NA	NA
chr22:37251477_37323988	CSF2RB	chr22	37251477	37323988	rs5756405	chr22:37310954	1.0706	RN7SL385P	ENSG00000241333	168	0.427734	0.495263	0.00731428	0.00840775	0.0612811	1	0.779762	TREGnaive	eQTL	pvalue	NA	NA
chr16:11193828_11521191	RMI2	chr16	11193828	11521191	rs146566517	chr16:11353879	0.469		ENSG00000188897	1055	2.24656e-18	0.845858	2.46797e-19	0.0928611	0.0612807	-1	0.358294	TH2	eQTL	pvalue	NA	8
chr6:36345180_36612323	ETV7	chr6	36345180	36612323	rs1076928	chr6:36348689	0.9266	NA	ENSG00000252687	446	0.148545	0.756815	0.00548362	0.0278769	0.061279	-1	0.719731	CD4naive	eQTL	pvalue	NA	NA
chr6:36345180_36612323	ETV7	chr6	36345180	36612323	rs1076928	chr6:36348689	0.9266	CDKN1A	ENSG00000124762	446	0.14757	0.751846	0.00645918	0.0328473	0.0612771	1	0.82287	CD4naive	eQTL	pvalue	0.0272026	8
chr3:100568229_101346033	IMPG2	chr3	100568229	101346033	rs111430408	chr3:100848597	1.1813	RPL24	ENSG00000114391	1765	0.133459	0.668423	0.0227851	0.114057	0.0612761	1	0.572238	TREG_MEM	eQTL	pvalue	0.8643	3
chr1:92450091_93431324	GFI1	chr1	92450091	93431324	rs58394161	chr1:92939959	0.8425	BRDT	ENSG00000137948	1131	3.00626e-10	0.809673	4.79389e-11	0.129052	0.061275	1	0.517241	CD4stim	eQTL	pvalue	2.47163e-06	4
chr5:133418739_133782153	TCF7	chr5	133418739	133782153	rs244656	chr5:133449827	1.1168	CATSPER3	ENSG00000152705	439	0.21147	0.691225	0.00845516	0.0275758	0.0612741	-1	0.731207	TREGnaive	eQTL	pvalue	0.000487202	6
chr5:133418739_133782153	TCF7	chr5	133418739	133782153	rs244656	chr5:133449827	1.1168	MTND4P12	ENSG00000247627	439	0.211644	0.691793	0.00828145	0.027008	0.0612736	-1	0.220957	monocytes	eQTL	pvalue	NA	NA
chr11:65354926_66061233	TSGA10IP	chr11	65354926	66061233	rs531612	chr11:65705432	0.9155		ENSG00000254762	941	0.0033819	0.86109	0.000290736	0.0739651	0.0612723	-1	0.484591	monocytes	eQTL	pvalue	NA	NA
chr12:9445978_9939813	CLECL1	chr12	9445978	9939813	rs7977720	chr12:9866349	0.903	KLRG1	ENSG00000139187	826	4.46501e-05	0.865336	3.78756e-06	0.073343	0.0612723	-1	0.377724	M2	eQTL	pvalue	0.0580256	7
chr1:65155172_65679037	JAK1	chr1	65155172	65679037	rs72922276	chr1:65429319	1.1413	RAVER2	ENSG00000162437	814	0.209413	0.662017	0.0161871	0.0511109	0.0612718	-1	0.68059	Bnaive	eQTL	pvalue	1.85996e-06	5
chr4:87502391_88275366	AFF1	chr4	87502391	88275366	rs2705616	chr4:87862396	0.9207	NUDT9	ENSG00000170502	1159	0.062328	0.777107	0.00737709	0.0919164	0.0612717	-1	0.7239	TH2	eQTL	pvalue	1.27257e-05	6
chr19:45110119_45187302	PVR	chr19	45110119	45187302	rs7260482	chr19:45143942	0.9152	PLAUR	ENSG00000011422	113	0.185849	0.738513	0.00290095	0.0114663	0.0612708	1	0.610619	TH2	eQTL	pvalue	0.306585	5
chr5:133827615_134321836	JADE2	chr5	133827615	134321836	rs2084007	chr5:133891282	1.0826	C5orf66-AS1	ENSG00000249082	294	0.118457	0.78641	0.00444105	0.0294218	0.06127	1	0.602041	CD8stim	eQTL	pvalue	NA	NA
chr5:133827615_134321836	JADE2	chr5	133827615	134321836	rs2084007	chr5:133891282	1.0826	LINC01843	ENSG00000251169	293	0.119558	0.793719	0.0033402	0.0221135	0.0612693	1	0.453925	TREG_MEM	eQTL	pvalue	NA	NA
chr7:3099256_3199823	CARD11	chr7	3099256	3199823	rs10951042	chr7:3139417	1.0817	CARD11-AS1	ENSG00000237286	238	0.183044	0.73299	0.00454759	0.0181493	0.0612692	1	0.680672	NK	eQTL	pvalue	NA	NA
chr6:137679234_138285603	TNFAIP3	chr6	137679234	138285603	rs17780048	chr6:138179146	1.254		ENSG00000220600	78	0.230959	0.701557	0.00155485	0.00466174	0.0612679	-1	0.602564	THSTAR	eQTL	pvalue	NA	NA
chr3:100568229_101346033	IMPG2	chr3	100568229	101346033	rs111430408	chr3:100848597	1.1813	ZBTB11-AS1	ENSG00000256628	1765	0.133559	0.668929	0.0226856	0.113559	0.0612673	-1	0.495184	TH2	eQTL	pvalue	NA	NA
chr4:87502391_88275366	AFF1	chr4	87502391	88275366	rs2705616	chr4:87862396	0.9207	NUDT9	ENSG00000170502	1158	0.0623122	0.776909	0.00739331	0.0921186	0.0612669	-1	0.377375	THSTAR	eQTL	pvalue	1.27257e-05	6
chr19:45110119_45187302	PVR	chr19	45110119	45187302	rs7260482	chr19:45143942	0.9152	ZNF221	ENSG00000159905	115	0.186269	0.742866	0.00193637	0.00766122	0.0612667	-1	0.252174	TH2	eQTL	pvalue	2.58051e-09	9
chr16:11193828_11521191	RMI2	chr16	11193828	11521191	rs146566517	chr16:11353879	0.469	TNP2	ENSG00000178279	1055	2.24296e-18	0.844502	2.50436e-19	0.0942312	0.0612665	1	0.587678	TFH	eQTL	pvalue	0.0439713	10
chr1:65155172_65679037	JAK1	chr1	65155172	65679037	rs72922276	chr1:65429319	1.1413		ENSG00000233877	817	0.206812	0.656914	0.0179749	0.0570339	0.061265	-1	0.604651	THSTAR	eQTL	pvalue	NA	NA
chr12:9445978_9939813	CLECL1	chr12	9445978	9939813	rs7977720	chr12:9866349	0.903	KRT17P8	ENSG00000256937	818	4.47661e-05	0.867623	3.66999e-06	0.0710677	0.061261	-1	0.48533	TREG_MEM	eQTL	pvalue	NA	NA
chr17:43279320_43781083	MAP3K14	chr17	43279320	43781083	rs7222450	chr17:43407670	1.1034	RPS26P8	ENSG00000204652	770	0.00767769	0.857694	0.000651472	0.0727163	0.0612601	1	0.136364	CD4stim	eQTL	pvalue	NA	NA
chr4:47709959_48262356	TXK	chr4	47709959	48262356	rs6837324	chr4:48127262	0.9173	RNU5E-3P	ENSG00000251722	1196	0.0167151	0.831599	0.00178295	0.0886431	0.0612594	1	0.548495	TFH	eQTL	pvalue	NA	NA
chr17:45312813_45874509	NPEPPS	chr17	45312813	45874509	rs11079784	chr17:45702280	1.1131	SP6	ENSG00000189120	1146	1.43665e-06	0.840971	1.67128e-07	0.0977702	0.0612572	1	0.509599	TREGnaive	eQTL	pvalue	0.0229476	5
chr13:99570862_100512004	UBAC2	chr13	99570862	100512004	rs77654077	chr13:100026952	1.7768	DOCK9-DT	ENSG00000260992	1797	0.0106917	0.70765	0.00328133	0.217121	0.0612565	-1	0.402894	TFH	eQTL	pvalue	NA	NA
chr11:63849101_64220132	PRDX5	chr11	63849101	64220132	rs11231749	chr11:64095178	1.0758	PLAAT4	ENSG00000133321	509	0.447687	0.446172	0.0225109	0.0223735	0.0612561	1	0.603143	TH1	eQTL	pvalue	NA	10
chr11:46876450_47860184	MYBPC3	chr11	46876450	47860184	rs2269434	chr11:47360412	0.9175	NA	ENSG00000223187	1109	0.0258469	0.793117	0.00378227	0.115998	0.0612556	1	0.434626	TREG_MEM	eQTL	pvalue	NA	NA
chr5:141414305_141597351	NDFIP1	chr5	141414305	141597351	rs249677	chr5:141539339	0.9256	PCDHGB4	ENSG00000253953	379	0.138128	0.755735	0.00694487	0.0379359	0.0612556	1	0.646438	TREGnaive	eQTL	pvalue	0.00256132	6
chr19:45110119_45187302	PVR	chr19	45110119	45187302	rs7260482	chr19:45143942	0.9152	RNU6-902P	ENSG00000253021	115	0.186287	0.742938	0.00192077	0.007599	0.061255	1	0.295652	CD8stim	eQTL	pvalue	NA	NA
chr1:25270572_25305783	RUNX3	chr1	25270572	25305783	rs6672420	chr1:25291010	0.9316	NA	ENSG00000238889	94	0.415149	0.51201	0.00521636	0.00637217	0.0612533	1	0.765957	CD4stim	eQTL	pvalue	NA	NA
chr17:45312813_45874509	NPEPPS	chr17	45312813	45874509	rs11079784	chr17:45702280	1.1131	NFE2L1-DT	ENSG00000263412	1146	1.45885e-06	0.853965	1.44938e-07	0.0847809	0.061252	1	0.534904	TREG_MEM	eQTL	pvalue	NA	NA
chr16:11193828_11521191	RMI2	chr16	11193828	11521191	rs146566517	chr16:11353879	0.469	MTND4P34	ENSG00000262322	1055	2.26467e-18	0.852676	2.2877e-19	0.0860738	0.0612498	1	0.498578	TH2	eQTL	pvalue	NA	NA
chr5:141414305_141597351	NDFIP1	chr5	141414305	141597351	rs249677	chr5:141539339	0.9256	PCDHGA1	ENSG00000204956	373	0.140391	0.768102	0.0046852	0.0255723	0.0612498	1	0.289544	TH1	eQTL	pvalue	0.000268174	5
chr6:119066020_119449385	MCM9 - ASF1A	chr6	119066020	119449385	rs11542663	chr6:119215402	1.0833		ENSG00000216316	772	0.261587	0.60967	0.0202831	0.0472118	0.0612483	-1	0.497409	TFH	eQTL	pvalue	NA	NA
chr16:11031156_11498745	RMI2	chr16	11031156	11498745	rs34947566	chr16:11412926	1.1412	RSL1D1-DT	ENSG00000263307	1303	1.12787e-18	0.839993	1.32689e-19	0.0987603	0.0612465	-1	0.485035	TREGnaive	eQTL	pvalue	NA	NA
chr17:43279320_43781083	MAP3K14	chr17	43279320	43781083	rs7222450	chr17:43407670	1.1034	FMNL1-DT	ENSG00000267121	770	0.00768935	0.858997	0.000639936	0.0714275	0.0612462	1	0.823377	CD4stim	eQTL	pvalue	NA	NA
chr12:9445978_9939813	CLECL1	chr12	9445978	9939813	rs7977720	chr12:9866349	0.903	LINC02367	ENSG00000260423	818	4.34462e-05	0.842042	4.99064e-06	0.0966637	0.0612462	-1	0.477995	CD8naive	eQTL	pvalue	NA	NA
chr6:6992891_7245458	RREB1	chr6	6992891	7245458	rs12211604	chr6:7100029	0.9111	SNAPC5P1	ENSG00000241216	384	0.0518421	0.859244	0.00157786	0.0260906	0.0612458	0	0	TH1	eQTL	pvalue	NA	NA
chr6:6992891_7245458	RREB1	chr6	6992891	7245458	rs12211604	chr6:7100029	0.9111	CNN3P1	ENSG00000218868	384	0.0518421	0.859244	0.00157786	0.0260906	0.0612458	0	0	TH1	eQTL	pvalue	NA	NA
chr6:6992891_7245458	RREB1	chr6	6992891	7245458	rs12211604	chr6:7100029	0.9111		ENSG00000224532	384	0.0518421	0.859244	0.00157786	0.0260906	0.0612458	0	0	TH1	eQTL	pvalue	NA	NA
chr6:6992891_7245458	RREB1	chr6	6992891	7245458	rs12211604	chr6:7100029	0.9111		ENSG00000223342	384	0.0518421	0.859244	0.00157786	0.0260906	0.0612458	0	0	TH1	eQTL	pvalue	NA	NA
chr6:6992891_7245458	RREB1	chr6	6992891	7245458	rs12211604	chr6:7100029	0.9111	RN7SL554P	ENSG00000240936	384	0.0518421	0.859244	0.00157786	0.0260906	0.0612458	0	0	TH1	eQTL	pvalue	NA	NA
chr6:6992891_7245458	RREB1	chr6	6992891	7245458	rs12211604	chr6:7100029	0.9111		ENSG00000203498	384	0.0518421	0.859244	0.00157786	0.0260906	0.0612458	0	0	TH1	eQTL	pvalue	NA	NA
chr6:6992891_7245458	RREB1	chr6	6992891	7245458	rs12211604	chr6:7100029	0.9111	NA	ENSG00000251762	384	0.0518421	0.859244	0.00157786	0.0260906	0.0612458	0	0	TH1	eQTL	pvalue	NA	NA
chr6:6992891_7245458	RREB1	chr6	6992891	7245458	rs12211604	chr6:7100029	0.9111		ENSG00000219375	384	0.0518421	0.859244	0.00157786	0.0260906	0.0612458	0	0	TH1	eQTL	pvalue	NA	NA
chr6:6992891_7245458	RREB1	chr6	6992891	7245458	rs12211604	chr6:7100029	0.9111		ENSG00000261189	384	0.0518421	0.859244	0.00157786	0.0260906	0.0612458	0	0	TH1	eQTL	pvalue	NA	NA
chr17:45312813_45874509	NPEPPS	chr17	45312813	45874509	rs11079784	chr17:45702280	1.1131	SP6	ENSG00000189120	1146	1.45138e-06	0.849589	1.52427e-07	0.0891643	0.0612452	1	0.639616	CD4naive	eQTL	pvalue	0.0229476	5
chr3:121369811_122211421	CD86	chr3	121369811	122211421	rs75937181	chr3:121783015	1.2386	SLC49A4	ENSG00000138463	1477	7.69228e-08	0.814264	1.17664e-08	0.124491	0.0612449	1	0.455653	TFH	eQTL	pvalue	NA	7
chr1:160613956_160649926	CD48	chr1	160613956	160649926	rs6427540	chr1:160634588	1.1225	TSTD1	ENSG00000215845	61	0.427979	0.504342	0.00298143	0.00345215	0.0612447	1	0.57377	THSTAR	eQTL	pvalue	NA	6
chr8:144971080_145126375	PLEC	chr8	144971080	145126375	rs3923387	chr8:144986793	1.0732	CYHR1	ENSG00000187954	182	0.554849	0.356059	0.0169998	0.0108479	0.0612443	-1	0.164835	M2	eQTL	pvalue	0.0538308	3
chr6:36345180_36612323	ETV7	chr6	36345180	36612323	rs1076928	chr6:36348689	0.9266	SLC26A8	ENSG00000112053	437	0.147029	0.748324	0.00713752	0.0362661	0.0612432	-1	0.320366	M2	eQTL	pvalue	7.64803e-08	5
chr5:141414305_141597351	NDFIP1	chr5	141414305	141597351	rs249677	chr5:141539339	0.9256	LINC01844	ENSG00000236714	377	0.139539	0.763451	0.00553654	0.0302304	0.0612422	-1	0.320955	monocytes	eQTL	pvalue	NA	NA
chr19:45110119_45187302	PVR	chr19	45110119	45187302	rs7260482	chr19:45143942	0.9152	FOSB	ENSG00000125740	115	0.186412	0.743436	0.00179866	0.00711203	0.0612415	-1	0.782609	TREG_MEM	eQTL	pvalue	0.852916	2
chr1:65155172_65679037	JAK1	chr1	65155172	65679037	rs72922276	chr1:65429319	1.1413	ROR1-AS1	ENSG00000223949	761	0.210353	0.667994	0.0144832	0.0459313	0.061239	-1	0.285151	TFH	eQTL	pvalue	NA	NA
chr1:24053465_24253752	CNR2	chr1	24053465	24253752	rs112741635	chr1:24207504	0.8105	FUCA1	ENSG00000179163	271	0.553069	0.355612	0.0183458	0.0117347	0.0612381	-1	0.0590406	TH17	eQTL	pvalue	3.39058e-08	6
chr17:45312813_45874509	NPEPPS	chr17	45312813	45874509	rs11079784	chr17:45702280	1.1131		ENSG00000266601	1146	1.44439e-06	0.8455	1.59425e-07	0.0932612	0.0612371	-1	0.302792	TH17	eQTL	pvalue	NA	NA
chr4:87502391_88275366	AFF1	chr4	87502391	88275366	rs2705616	chr4:87862396	0.9207	C4orf36	ENSG00000163633	1159	0.063334	0.78965	0.00637366	0.0794056	0.0612368	1	0.431406	TH17	eQTL	pvalue	0.00148487	10
chr17:37869878_38507250	NR1D1	chr17	37869878	38507250	rs883871	chr17:38252660	0.9009	RAPGEFL1	ENSG00000108352	604	0.279394	0.608379	0.0160666	0.0349236	0.061236	1	0.612583	CD8stim	eQTL	pvalue	0.874146	3
chr17:45312813_45874509	NPEPPS	chr17	45312813	45874509	rs11079784	chr17:45702280	1.1131	MRPL10	ENSG00000159111	1124	1.45893e-06	0.85401	1.44889e-07	0.0847523	0.061236	1	0.685943	NK	eQTL	pvalue	0.288891	5
chr3:121369811_122211421	CD86	chr3	121369811	122211421	rs75937181	chr3:121783015	1.2386	NA	ENSG00000221211	1085	8.17149e-08	0.864453	7.03023e-09	0.0743108	0.0612357	0	0	NK	eQTL	pvalue	NA	NA
chr17:43279320_43781083	MAP3K14	chr17	43279320	43781083	rs7222450	chr17:43407670	1.1034		ENSG00000233175	764	0.00769236	0.85933	0.000637054	0.0711054	0.0612349	1	0.204188	THSTAR	eQTL	pvalue	NA	NA
chr17:37869878_38507250	NR1D1	chr17	37869878	38507250	rs883871	chr17:38252660	0.9009	WIPF2	ENSG00000171475	602	0.276175	0.601359	0.0192901	0.041942	0.0612335	-1	0.392027	NK	eQTL	pvalue	0.36673	3
chr11:65354926_66061233	TSGA10IP	chr11	65354926	66061233	rs531612	chr11:65705432	0.9155	MUS81	ENSG00000172732	942	0.00331058	0.842934	0.000362192	0.0921596	0.0612334	-1	0.358811	NK	eQTL	pvalue	1.57726e-06	6
chr19:45110119_45187302	PVR	chr19	45110119	45187302	rs7260482	chr19:45143942	0.9152	ZNF112	ENSG00000062370	115	0.186122	0.742279	0.00209053	0.00827607	0.0612329	-1	0.765217	TH17	eQTL	pvalue	0.154211	3
chr5:133827615_134321836	JADE2	chr5	133827615	134321836	rs2084007	chr5:133891282	1.0826	MTND3P25	ENSG00000249192	293	0.119888	0.795905	0.00301569	0.0199592	0.0612324	1	0.720137	CD4naive	eQTL	pvalue	NA	NA
chr20:39597338_40270138	LPIN3	chr20	39597338	40270138	rs6072343	chr20:39968188	0.927	PLCG1	ENSG00000124181	894	0.360714	0.43658	0.0640346	0.0774413	0.0612308	1	0.689038	TFH	eQTL	pvalue	0.763352	2
chr4:87502391_88275366	AFF1	chr4	87502391	88275366	rs2705616	chr4:87862396	0.9207	SPP1	ENSG00000118785	653	0.272008	0.601338	0.0203957	0.0450282	0.0612303	1	0.609495	TREGnaive	eQTL	pvalue	1.51212e-06	9
chr17:45312813_45874509	NPEPPS	chr17	45312813	45874509	rs11079784	chr17:45702280	1.1131	GOSR2	ENSG00000108433	1130	1.45088e-06	0.849296	1.52952e-07	0.0894716	0.0612303	-1	0.658407	CD8stim	eQTL	pvalue	0.000289194	8
chr3:121369811_122211421	CD86	chr3	121369811	122211421	rs75937181	chr3:121783015	1.2386	HSPBAP1	ENSG00000169087	1480	7.65756e-08	0.810606	1.21132e-08	0.128165	0.0612292	-1	0.361486	TREGnaive	eQTL	pvalue	9.97538e-07	7
chr16:11031156_11498745	RMI2	chr16	11031156	11498745	rs34947566	chr16:11412926	1.1412	TNFRSF17	ENSG00000048462	1236	1.11356e-18	0.829318	1.47051e-19	0.109454	0.0612289	-1	0.30178	TH2	eQTL	pvalue	0.00310442	10
chr19:45110119_45187302	PVR	chr19	45110119	45187302	rs7260482	chr19:45143942	0.9152		ENSG00000267044	115	0.185804	0.741011	0.00240949	0.00954812	0.0612275	-1	0.556522	THSTAR	eQTL	pvalue	NA	NA
chr3:121369811_122211421	CD86	chr3	121369811	122211421	rs75937181	chr3:121783015	1.2386	WDR5B-DT	ENSG00000272758	1759	6.81092e-08	0.721255	2.05463e-08	0.217518	0.0612269	1	0.62365	THSTAR	eQTL	pvalue	NA	NA
chr6:6992891_7245458	RREB1	chr6	6992891	7245458	rs12211604	chr6:7100029	0.9111	MIR7853	ENSG00000263572	297	0.0558604	0.861343	0.00131741	0.0202527	0.0612262	0	0	TH1	eQTL	pvalue	NA	NA
chr5:133827615_134321836	JADE2	chr5	133827615	134321836	rs2084007	chr5:133891282	1.0826	MTND5P11	ENSG00000248923	293	0.119761	0.795067	0.00314283	0.0208033	0.0612254	1	0.750853	CD4naive	eQTL	pvalue	NA	NA
chr1:160613956_160649926	CD48	chr1	160613956	160649926	rs6427540	chr1:160634588	1.1225	FCGR3A	ENSG00000203747	60	0.427823	0.50415	0.0031507	0.00365159	0.0612247	-1	0.566667	NK	eQTL	pvalue	1.22274e-05	9
chr16:11031156_11498745	RMI2	chr16	11031156	11498745	rs34947566	chr16:11412926	1.1412	SOCS1	ENSG00000185338	1303	1.12751e-18	0.839727	1.33075e-19	0.099048	0.0612245	1	0.370683	CD8naive	eQTL	pvalue	0.541776	6
chr1:160698276_160925186	SLAMF7	chr1	160698276	160925186	rs983494	chr1:160703965	1.1061	RN7SL466P	ENSG00000241347	388	0.156217	0.754514	0.00482093	0.0232235	0.0612245	-1	0.322165	CD8stim	eQTL	pvalue	NA	NA
chr3:121369811_122211421	CD86	chr3	121369811	122211421	rs75937181	chr3:121783015	1.2386	LINC02035	ENSG00000273033	1245	7.98908e-08	0.845158	8.8552e-09	0.0936172	0.0612244	1	0.746185	CD4naive	eQTL	pvalue	NA	NA
chr17:43279320_43781083	MAP3K14	chr17	43279320	43781083	rs7222450	chr17:43407670	1.1034		ENSG00000224505	770	0.00695127	0.776544	0.00137822	0.153904	0.061223	1	0.849351	TREG_MEM	eQTL	pvalue	NA	NA
chr11:46876450_47860184	MYBPC3	chr11	46876450	47860184	rs2269434	chr11:47360412	0.9175	NA	ENSG00000223187	1094	0.0257758	0.790925	0.00385479	0.118223	0.0612215	1	0.438757	monocytes	eQTL	pvalue	NA	NA
chr11:65354926_66061233	TSGA10IP	chr11	65354926	66061233	rs531612	chr11:65705432	0.9155	NA	ENSG00000269018	949	0.00325709	0.829316	0.000415724	0.10579	0.0612215	-1	0.52687	CD4stim	eQTL	pvalue	NA	8
chr19:47540310_47753426	SAE1	chr19	47540310	47753426	rs11083862	chr19:47638539	1.106		ENSG00000269321	28	0.162568	0.774041	0.000387172	0.00178223	0.0612213	-1	0.357143	TH2	eQTL	pvalue	NA	NA
chr6:137679234_138285603	TNFAIP3	chr6	137679234	138285603	rs17780048	chr6:138179146	1.254	NA	ENSG00000206856	113	0.22998	0.69954	0.00230608	0.00695328	0.0612205	-1	0.575221	TREGnaive	eQTL	pvalue	NA	NA
chr4:87502391_88275366	AFF1	chr4	87502391	88275366	rs2705616	chr4:87862396	0.9207		ENSG00000250202	1159	0.0632961	0.789177	0.00641281	0.0798939	0.0612202	1	0.399482	TH2	eQTL	pvalue	NA	NA
chr5:133418739_133782153	TCF7	chr5	133418739	133782153	rs244656	chr5:133449827	1.1168		ENSG00000239615	439	0.211767	0.692193	0.00817163	0.0266491	0.0612193	-1	0.694761	TREG_MEM	eQTL	pvalue	NA	NA
chr12:9445978_9939813	CLECL1	chr12	9445978	9939813	rs7977720	chr12:9866349	0.903	HADHAP2	ENSG00000255967	370	0.157171	0.752173	0.00509857	0.0243389	0.0612183	1	0.789189	CD4naive	eQTL	pvalue	NA	NA
chr4:47709959_48262356	TXK	chr4	47709959	48262356	rs6837324	chr4:48127262	0.9173	SLAIN2	ENSG00000109171	1198	0.016348	0.813337	0.00215089	0.106949	0.0612154	-1	0.537563	CD4naive	eQTL	pvalue	0.883438	2
chr10:75154043_75706194	PLAU	chr10	75154043	75706194	rs17741873	chr10:75653800	1.0931		ENSG00000224195	519	0.410382	0.443542	0.0408128	0.0440493	0.061214	1	0.369942	NK	eQTL	pvalue	NA	NA
chr19:45110119_45187302	PVR	chr19	45110119	45187302	rs7260482	chr19:45143942	0.9152		ENSG00000267044	115	0.18625	0.742789	0.00196652	0.00778153	0.0612131	1	0.678261	TH2	eQTL	pvalue	NA	NA
chr3:121334409_121729409	IQCB1	chr3	121334409	121729409	rs2331964	chr3:121542898	1.1042	HNRNPA1P23	ENSG00000240236	875	7.85711e-05	0.855864	7.61036e-06	0.0828374	0.061212	1	0.210286	CD4naive	eQTL	pvalue	NA	NA
chr5:133418739_133782153	TCF7	chr5	133418739	133782153	rs244656	chr5:133449827	1.1168	CDKN2AIPNL	ENSG00000237190	439	0.211913	0.692672	0.00802737	0.0261776	0.0612103	1	0.731207	monocytes	eQTL	pvalue	0.0582452	6
chr17:37869878_38507250	NR1D1	chr17	37869878	38507250	rs883871	chr17:38252660	0.9009	TMEM99	ENSG00000167920	566	0.324786	0.558196	0.0205505	0.0352581	0.0612098	-1	0.487633	monocytes	eQTL	pvalue	3.15418e-05	NA
chr1:6333701_6562784	ESPN	chr1	6333701	6562784	rs2986736	chr1:6512547	0.8994	TNFRSF25	ENSG00000215788	365	0.576426	0.318328	0.0284105	0.0156283	0.0612071	-1	0.20274	TREG_MEM	eQTL	pvalue	0.448739	4
chr5:133418739_133782153	TCF7	chr5	133418739	133782153	rs244656	chr5:133449827	1.1168		ENSG00000249478	244	0.219596	0.694317	0.0059929	0.0188871	0.0612069	-1	0.401639	TREGnaive	eQTL	pvalue	NA	NA
chr5:176525029_176837504	RGS14	chr5	176525029	176837504	rs67111717	chr5:176790162	1.1003		ENSG00000250909	218	0.12454	0.790859	0.00319154	0.0202058	0.0612033	1	0.33945	CD8stim	eQTL	pvalue	NA	NA
chr3:121369811_122211421	CD86	chr3	121369811	122211421	rs75937181	chr3:121783015	1.2386	NA	ENSG00000221211	1094	8.16676e-08	0.863953	7.08085e-09	0.0748464	0.0612003	0	0	CD4naive	eQTL	pvalue	NA	NA
chr12:9445978_9939813	CLECL1	chr12	9445978	9939813	rs7977720	chr12:9866349	0.903	CLEC12A	ENSG00000172322	818	4.46232e-05	0.864854	3.81611e-06	0.0738998	0.0611978	1	0.634474	TREG_MEM	eQTL	pvalue	6.28346e-06	8
chr10:75154043_75706194	PLAU	chr10	75154043	75706194	rs17741873	chr10:75653800	1.0931	BMS1P4	ENSG00000242338	519	0.423513	0.457734	0.02769	0.0298662	0.0611967	1	0.926782	THSTAR	eQTL	pvalue	NA	NA
chr12:9445978_9939813	CLECL1	chr12	9445978	9939813	rs7977720	chr12:9866349	0.903	HADHAP2	ENSG00000255967	370	0.157092	0.751795	0.00518164	0.0247365	0.061195	-1	0.454054	TREG_MEM	eQTL	pvalue	NA	NA
chr11:65354926_66061233	TSGA10IP	chr11	65354926	66061233	rs531612	chr11:65705432	0.9155	CNIH2	ENSG00000174871	942	0.00335481	0.854196	0.000318114	0.0809365	0.0611946	1	0.366242	NK	eQTL	pvalue	0.89454	2
chr17:37471330_38219005	IKZF3	chr17	37471330	38219005	rs9909593	chr17:37970149	0.9311		ENSG00000264058	518	0.299402	0.593252	0.0155004	0.0306522	0.0611939	-1	0.264479	CD4stim	eQTL	pvalue	NA	NA
chr5:141414305_141597351	NDFIP1	chr5	141414305	141597351	rs249677	chr5:141539339	0.9256	PCDHGA12	ENSG00000253159	379	0.140429	0.768326	0.0046534	0.0253987	0.0611926	1	0.527704	TH17	eQTL	pvalue	0.000727679	5
chr5:133418739_133782153	TCF7	chr5	133418739	133782153	rs244656	chr5:133449827	1.1168	C5orf24	ENSG00000181904	439	0.209767	0.685658	0.0101788	0.0332099	0.0611864	-1	0.125285	CD4stim	eQTL	pvalue	0.640814	4
chr17:43279320_43781083	MAP3K14	chr17	43279320	43781083	rs7222450	chr17:43407670	1.1034		ENSG00000224505	770	0.00772072	0.8625	0.00060911	0.067984	0.0611857	-1	0.776623	TH17	eQTL	pvalue	NA	NA
chr11:65354926_66061233	TSGA10IP	chr11	65354926	66061233	rs531612	chr11:65705432	0.9155	DPP3	ENSG00000254986	949	0.00336785	0.861076	0.000289989	0.0740818	0.0611841	1	0.453109	CD8stim	eQTL	pvalue	4.36332e-09	5
chr7:3099256_3199823	CARD11	chr7	3099256	3199823	rs10951042	chr7:3139417	1.0817	NA	ENSG00000236734	237	0.183519	0.734887	0.00409126	0.016322	0.0611807	1	0.548523	M2	eQTL	pvalue	NA	NA
chr17:45312813_45874509	NPEPPS	chr17	45312813	45874509	rs11079784	chr17:45702280	1.1131		ENSG00000253347	1146	1.44529e-06	0.846024	1.58627e-07	0.0927942	0.0611799	-1	0.536649	TREG_MEM	eQTL	pvalue	NA	NA
chr17:45312813_45874509	NPEPPS	chr17	45312813	45874509	rs11079784	chr17:45702280	1.1131	SP2	ENSG00000167182	1146	1.45179e-06	0.849828	1.5213e-07	0.0889909	0.0611795	-1	0.431937	TH2	eQTL	pvalue	0.969394	1
chr3:121369811_122211421	CD86	chr3	121369811	122211421	rs75937181	chr3:121783015	1.2386	NA	ENSG00000221211	1096	8.16385e-08	0.863645	7.11202e-09	0.0751762	0.0611785	0	0	CD4stim	eQTL	pvalue	NA	NA
chr17:73033162_73583027	GRB2	chr17	73033162	73583027	rs9900529	chr17:73335776	1.0994	SLC16A5	ENSG00000170190	969	0.024658	0.805225	0.00323873	0.105702	0.0611769	1	0.614035	CD4stim	eQTL	pvalue	3.70619e-05	9
chr3:121369811_122211421	CD86	chr3	121369811	122211421	rs75937181	chr3:121783015	1.2386	NA	ENSG00000221211	1097	8.16328e-08	0.863585	7.11808e-09	0.0752403	0.0611742	0	0	M2	eQTL	pvalue	NA	NA
chr3:121369811_122211421	CD86	chr3	121369811	122211421	rs75937181	chr3:121783015	1.2386	NA	ENSG00000221211	1097	8.16319e-08	0.863575	7.11909e-09	0.0752509	0.0611735	0	0	Bnaive	eQTL	pvalue	NA	NA
chr3:121369811_122211421	CD86	chr3	121369811	122211421	rs75937181	chr3:121783015	1.2386	NA	ENSG00000221211	1097	8.16319e-08	0.863575	7.11909e-09	0.0752509	0.0611735	0	0	monocytes	eQTL	pvalue	NA	NA
chr11:65354926_66061233	TSGA10IP	chr11	65354926	66061233	rs531612	chr11:65705432	0.9155	NA	ENSG00000203400	452	0.0918981	0.808649	0.00391263	0.0343676	0.0611726	1	0.387168	TREG_MEM	eQTL	pvalue	NA	NA
chr5:141414305_141597351	NDFIP1	chr5	141414305	141597351	rs249677	chr5:141539339	0.9256	FGF1	ENSG00000113578	377	0.13828	0.756562	0.00680672	0.0371799	0.0611709	-1	0.275862	monocytes	eQTL	pvalue	0.320472	5
chr19:10258259_10897760	TYK2	chr19	10258259	10897760	rs34536443	chr19:10463118	1.3037	S1PR5	ENSG00000180739	881	9.25201e-05	0.78662	1.78968e-05	0.152101	0.0611692	-1	0.417707	NK	eQTL	pvalue	0.0574133	6
chr17:45312813_45874509	NPEPPS	chr17	45312813	45874509	rs11079784	chr17:45702280	1.1131		ENSG00000206734	1146	1.42829e-06	0.836073	1.75648e-07	0.102757	0.0611685	-1	0.337696	CD4naive	eQTL	pvalue	NA	NA
chr8:144971080_145126375	PLEC	chr8	144971080	145126375	rs3923387	chr8:144986793	1.0732	KIFC2	ENSG00000167702	184	0.55358	0.359908	0.0153954	0.00994808	0.0611682	-1	0.157609	CD8naive	eQTL	pvalue	0.00134058	5
chr17:45312813_45874509	NPEPPS	chr17	45312813	45874509	rs11079784	chr17:45702280	1.1131		ENSG00000206734	1146	1.45612e-06	0.852366	1.47814e-07	0.0864643	0.0611678	-1	0.296684	TH2	eQTL	pvalue	NA	NA
chr3:121369811_122211421	CD86	chr3	121369811	122211421	rs75937181	chr3:121783015	1.2386	NA	ENSG00000221211	1099	8.16195e-08	0.863444	7.13238e-09	0.0753916	0.0611642	0	0	THSTAR	eQTL	pvalue	NA	NA
chr17:45312813_45874509	NPEPPS	chr17	45312813	45874509	rs11079784	chr17:45702280	1.1131	MRPL10	ENSG00000159111	1146	1.45464e-06	0.8515	1.49302e-07	0.0873351	0.0611631	1	0.635253	TH17	eQTL	pvalue	0.288891	5
chr17:45312813_45874509	NPEPPS	chr17	45312813	45874509	rs11079784	chr17:45702280	1.1131	LRRC37A17P	ENSG00000263142	1130	1.46215e-06	0.855897	1.41794e-07	0.0829407	0.0611609	1	0.547788	CD8stim	eQTL	pvalue	NA	NA
chr17:45312813_45874509	NPEPPS	chr17	45312813	45874509	rs11079784	chr17:45702280	1.1131	NFE2L1	ENSG00000082641	1146	1.45237e-06	0.850169	1.5158e-07	0.0886688	0.0611602	1	0.596859	TREGnaive	eQTL	pvalue	0.998124	1
chr3:121369811_122211421	CD86	chr3	121369811	122211421	rs75937181	chr3:121783015	1.2386	NA	ENSG00000221211	1100	8.16129e-08	0.863375	7.13941e-09	0.0754659	0.0611593	0	0	CD8naive	eQTL	pvalue	NA	NA
chr3:121369811_122211421	CD86	chr3	121369811	122211421	rs75937181	chr3:121783015	1.2386	NA	ENSG00000221211	1100	8.16129e-08	0.863375	7.13941e-09	0.0754659	0.0611593	0	0	TH17	eQTL	pvalue	NA	NA
chr3:121369811_122211421	CD86	chr3	121369811	122211421	rs75937181	chr3:121783015	1.2386	NA	ENSG00000221211	1100	8.16129e-08	0.863375	7.13941e-09	0.0754659	0.0611593	0	0	TH2	eQTL	pvalue	NA	NA
chr3:121369811_122211421	CD86	chr3	121369811	122211421	rs75937181	chr3:121783015	1.2386	NA	ENSG00000221211	1100	8.16129e-08	0.863375	7.13941e-09	0.0754659	0.0611593	0	0	TREGnaive	eQTL	pvalue	NA	NA
chr3:121369811_122211421	CD86	chr3	121369811	122211421	rs75937181	chr3:121783015	1.2386	NA	ENSG00000221211	1100	8.16129e-08	0.863375	7.13941e-09	0.0754659	0.0611593	0	0	TFH	eQTL	pvalue	NA	NA
chr3:121369811_122211421	CD86	chr3	121369811	122211421	rs75937181	chr3:121783015	1.2386	NA	ENSG00000221211	1100	8.16129e-08	0.863375	7.13941e-09	0.0754659	0.0611593	0	0	TREG_MEM	eQTL	pvalue	NA	NA
chr5:133418739_133782153	TCF7	chr5	133418739	133782153	rs244656	chr5:133449827	1.1168	FSTL4	ENSG00000053108	439	0.211177	0.690266	0.00877612	0.028625	0.0611562	1	0.897494	THSTAR	eQTL	pvalue	0.981626	3
chr5:133418739_133782153	TCF7	chr5	133418739	133782153	rs244656	chr5:133449827	1.1168	MTND4P12	ENSG00000247627	439	0.210587	0.688337	0.00936624	0.0305539	0.0611559	-1	0.145786	M2	eQTL	pvalue	NA	NA
chr3:121369811_122211421	CD86	chr3	121369811	122211421	rs75937181	chr3:121783015	1.2386	NA	ENSG00000221211	1101	8.16076e-08	0.863319	7.14504e-09	0.0755255	0.0611554	0	0	CD8stim	eQTL	pvalue	NA	NA
chr5:133827615_134321836	JADE2	chr5	133827615	134321836	rs2084007	chr5:133891282	1.0826		ENSG00000271737	293	0.11974	0.794927	0.00317315	0.0210046	0.0611549	1	0.327645	CD4naive	eQTL	pvalue	NA	NA
chr5:133418739_133782153	TCF7	chr5	133418739	133782153	rs244656	chr5:133449827	1.1168	PCBD2	ENSG00000132570	439	0.211943	0.69277	0.00801058	0.0261227	0.0611543	1	0.371298	TFH	eQTL	pvalue	0.0030626	8
chr11:65354926_66061233	TSGA10IP	chr11	65354926	66061233	rs531612	chr11:65705432	0.9155	NEAT1	ENSG00000245532	949	0.00335235	0.853571	0.00032073	0.0816026	0.0611535	1	0.486828	TFH	eQTL	pvalue	NA	NA
chr6:36345180_36612323	ETV7	chr6	36345180	36612323	rs1076928	chr6:36348689	0.9266		ENSG00000220349	446	0.148339	0.755766	0.00571037	0.0290323	0.0611525	1	0.641256	TFH	eQTL	pvalue	NA	NA
chr1:160613956_160649926	CD48	chr1	160613956	160649926	rs6427540	chr1:160634588	1.1225	NA	ENSG00000227239	62	0.42801	0.504816	0.00279361	0.00323377	0.0611469	1	0.935484	TH1	eQTL	pvalue	NA	NA
chr17:45312813_45874509	NPEPPS	chr17	45312813	45874509	rs11079784	chr17:45702280	1.1131		ENSG00000239291	1146	1.46212e-06	0.855879	1.41855e-07	0.082976	0.0611439	-1	0.420593	TREG_MEM	eQTL	pvalue	NA	NA
chr4:47709959_48262356	TXK	chr4	47709959	48262356	rs6837324	chr4:48127262	0.9173		ENSG00000202014	1196	0.0167775	0.834705	0.0017228	0.0856507	0.0611435	1	0.567726	TH1	eQTL	pvalue	NA	NA
chr1:24053465_24253752	CNR2	chr1	24053465	24253752	rs112741635	chr1:24207504	0.8105	ZNF436	ENSG00000125945	271	0.546131	0.351151	0.0253417	0.016233	0.0611433	1	0.98524	CD4stim	eQTL	pvalue	0.304488	5
chr16:11031156_11498745	RMI2	chr16	11031156	11498745	rs34947566	chr16:11412926	1.1412	PRM1	ENSG00000175646	1303	1.12862e-18	0.840557	1.32071e-19	0.0983006	0.0611426	1	0.430545	TH2	eQTL	pvalue	0.371062	10
chr5:141414305_141597351	NDFIP1	chr5	141414305	141597351	rs249677	chr5:141539339	0.9256	RNF14	ENSG00000013561	379	0.14004	0.766196	0.00505046	0.0275712	0.061142	1	0.593668	CD8stim	eQTL	pvalue	0.00753477	4
chr5:133827615_134321836	JADE2	chr5	133827615	134321836	rs2084007	chr5:133891282	1.0826	DDX46	ENSG00000145833	294	0.119753	0.795235	0.00313229	0.0207393	0.0611411	1	0.479592	THSTAR	eQTL	pvalue	0.999998	1
chr5:133418739_133782153	TCF7	chr5	133418739	133782153	rs244656	chr5:133449827	1.1168		ENSG00000271737	438	0.211787	0.692256	0.00817091	0.0266467	0.0611399	-1	0.312785	TH1	eQTL	pvalue	NA	NA
chr19:45110119_45187302	PVR	chr19	45110119	45187302	rs7260482	chr19:45143942	0.9152	RELB	ENSG00000104856	115	0.186273	0.742882	0.00195789	0.0077472	0.0611397	-1	0.434783	CD4naive	eQTL	pvalue	0.973563	1
chr5:133418739_133782153	TCF7	chr5	133418739	133782153	rs244656	chr5:133449827	1.1168	CATSPER3	ENSG00000152705	439	0.211483	0.691266	0.00847451	0.0276392	0.0611381	1	0.164009	CD8stim	eQTL	pvalue	0.000487202	6
chr5:133827615_134321836	JADE2	chr5	133827615	134321836	rs2084007	chr5:133891282	1.0826	PITX1	ENSG00000069011	293	0.119314	0.792098	0.00360169	0.0238496	0.0611366	-1	0.532423	TFH	eQTL	pvalue	0.273516	2
chr11:65354926_66061233	TSGA10IP	chr11	65354926	66061233	rs531612	chr11:65705432	0.9155	NA	ENSG00000269290	296	0.0971876	0.817907	0.00253112	0.0212402	0.0611339	1	0.638514	THSTAR	eQTL	pvalue	NA	NA
chr6:36345180_36612323	ETV7	chr6	36345180	36612323	rs1076928	chr6:36348689	0.9266	DPRXP2	ENSG00000271304	446	0.148461	0.756385	0.00559201	0.0284293	0.0611329	-1	0.2287	TH2	eQTL	pvalue	NA	NA
chr4:47709959_48262356	TXK	chr4	47709959	48262356	rs6837324	chr4:48127262	0.9173		ENSG00000248254	1196	0.0164541	0.818615	0.00204645	0.101753	0.0611323	-1	0.370401	TFH	eQTL	pvalue	NA	NA
chr19:45110119_45187302	PVR	chr19	45110119	45187302	rs7260482	chr19:45143942	0.9152	NA	ENSG00000264133	110	0.187051	0.743263	0.00173212	0.00682163	0.0611322	1	0.672727	M2	eQTL	pvalue	NA	NA
chr7:37359204_37459644	ELMO1	chr7	37359204	37459644	rs60600003	chr7:37382465	0.8747	TRGV6	ENSG00000226212	216	0.21767	0.699263	0.00522213	0.0167149	0.0611306	-1	0.518519	TREG_MEM	eQTL	pvalue	NA	NA
chr16:11193828_11521191	RMI2	chr16	11193828	11521191	rs146566517	chr16:11353879	0.469	RSL1D1	ENSG00000171490	1055	2.24973e-18	0.847053	2.4403e-19	0.0918195	0.0611278	1	0.655924	CD4stim	eQTL	pvalue	0.000364294	6
chr6:6992891_7245458	RREB1	chr6	6992891	7245458	rs12211604	chr6:7100029	0.9111	SNAPC5P1	ENSG00000241216	393	0.0530729	0.857365	0.00166116	0.026774	0.0611271	0	0	Bnaive	eQTL	pvalue	NA	NA
chr6:6992891_7245458	RREB1	chr6	6992891	7245458	rs12211604	chr6:7100029	0.9111		ENSG00000224532	393	0.0530729	0.857365	0.00166116	0.026774	0.0611271	0	0	Bnaive	eQTL	pvalue	NA	NA
chr6:6992891_7245458	RREB1	chr6	6992891	7245458	rs12211604	chr6:7100029	0.9111		ENSG00000223342	393	0.0530729	0.857365	0.00166116	0.026774	0.0611271	0	0	Bnaive	eQTL	pvalue	NA	NA
chr6:6992891_7245458	RREB1	chr6	6992891	7245458	rs12211604	chr6:7100029	0.9111	RN7SL554P	ENSG00000240936	393	0.0530729	0.857365	0.00166116	0.026774	0.0611271	0	0	Bnaive	eQTL	pvalue	NA	NA
chr6:6992891_7245458	RREB1	chr6	6992891	7245458	rs12211604	chr6:7100029	0.9111		ENSG00000203498	393	0.0530729	0.857365	0.00166116	0.026774	0.0611271	0	0	Bnaive	eQTL	pvalue	NA	NA
chr6:6992891_7245458	RREB1	chr6	6992891	7245458	rs12211604	chr6:7100029	0.9111	NA	ENSG00000251762	393	0.0530729	0.857365	0.00166116	0.026774	0.0611271	0	0	Bnaive	eQTL	pvalue	NA	NA
chr6:6992891_7245458	RREB1	chr6	6992891	7245458	rs12211604	chr6:7100029	0.9111		ENSG00000219375	393	0.0530729	0.857365	0.00166116	0.026774	0.0611271	0	0	Bnaive	eQTL	pvalue	NA	NA
chr6:6992891_7245458	RREB1	chr6	6992891	7245458	rs12211604	chr6:7100029	0.9111	SNAPC5P1	ENSG00000241216	393	0.0530729	0.857365	0.00166116	0.026774	0.0611271	0	0	monocytes	eQTL	pvalue	NA	NA
chr6:6992891_7245458	RREB1	chr6	6992891	7245458	rs12211604	chr6:7100029	0.9111	NA	ENSG00000251762	393	0.0530729	0.857365	0.00166116	0.026774	0.0611271	0	0	monocytes	eQTL	pvalue	NA	NA
chr5:133418739_133782153	TCF7	chr5	133418739	133782153	rs244656	chr5:133449827	1.1168	PITX1	ENSG00000069011	439	0.211242	0.69048	0.00871782	0.0284345	0.0611254	-1	0.660592	TH17	eQTL	pvalue	0.273516	2
chr8:144971080_145126375	PLEC	chr8	144971080	145126375	rs3923387	chr8:144986793	1.0732	MROH6	ENSG00000204839	182	0.5557	0.356605	0.016223	0.0103496	0.0611228	-1	0.159341	monocytes	eQTL	pvalue	1.27469e-10	8
chr3:121369811_122211421	CD86	chr3	121369811	122211421	rs75937181	chr3:121783015	1.2386	RNU4-62P	ENSG00000222057	1755	7.67098e-08	0.812333	1.19557e-08	0.126546	0.0611217	1	0.512821	M2	eQTL	pvalue	NA	NA
chr1:65155172_65679037	JAK1	chr1	65155172	65679037	rs72922276	chr1:65429319	1.1413		ENSG00000235804	838	0.199856	0.667824	0.0164139	0.0547863	0.06112	1	0.427208	TH1	eQTL	pvalue	NA	NA
chr11:65354926_66061233	TSGA10IP	chr11	65354926	66061233	rs531612	chr11:65705432	0.9155	PCNX3	ENSG00000197136	942	0.00333701	0.849665	0.000336202	0.0855422	0.0611198	-1	0.381104	NK	eQTL	pvalue	NA	1
chr17:45312813_45874509	NPEPPS	chr17	45312813	45874509	rs11079784	chr17:45702280	1.1131	SNX11	ENSG00000002919	1146	1.46212e-06	0.855876	1.41901e-07	0.0830031	0.0611198	-1	0.45637	CD4naive	eQTL	pvalue	3.85655e-05	7
chr19:4353219_4519732	HDGFL2	chr19	4353219	4519732	rs12971909	chr19:4466466	0.9175	SIRT6	ENSG00000077463	235	0.718115	0.177507	0.0347338	0.00852452	0.0611195	1	0.770213	CD8naive	eQTL	pvalue	0.0544712	4
chr6:36345180_36612323	ETV7	chr6	36345180	36612323	rs1076928	chr6:36348689	0.9266	PXT1	ENSG00000179165	446	0.146687	0.747349	0.00736805	0.0374779	0.0611182	1	0.831839	CD4naive	eQTL	pvalue	1.31676e-05	10
chr3:100568229_101346033	IMPG2	chr3	100568229	101346033	rs111430408	chr3:100848597	1.1813	PDCL3P4	ENSG00000244119	1764	0.135122	0.67675	0.0211491	0.105863	0.0611164	-1	0.471088	CD4stim	eQTL	pvalue	NA	NA
chr3:121369811_122211421	CD86	chr3	121369811	122211421	rs75937181	chr3:121783015	1.2386	NA	ENSG00000270901	1755	7.49386e-08	0.793577	1.37274e-08	0.145307	0.0611157	-1	0.239316	M2	eQTL	pvalue	NA	NA
chr17:43279320_43781083	MAP3K14	chr17	43279320	43781083	rs7222450	chr17:43407670	1.1034	PLEKHM1	ENSG00000225190	770	0.00771406	0.861757	0.000616396	0.0687981	0.0611143	1	0.897403	TREGnaive	eQTL	pvalue	0.840543	3
chr17:37471330_38219005	IKZF3	chr17	37471330	38219005	rs9909593	chr17:37970149	0.9311	LINC00672	ENSG00000263874	503	0.301824	0.596847	0.013527	0.0266881	0.061114	-1	0.622266	TFH	eQTL	pvalue	NA	NA
chr6:6992891_7245458	RREB1	chr6	6992891	7245458	rs12211604	chr6:7100029	0.9111	SNAPC5P1	ENSG00000241216	396	0.0530566	0.857149	0.00167545	0.0270063	0.0611126	0	0	M2	eQTL	pvalue	NA	NA
chr6:6992891_7245458	RREB1	chr6	6992891	7245458	rs12211604	chr6:7100029	0.9111	CNN3P1	ENSG00000218868	396	0.0530566	0.857149	0.00167545	0.0270063	0.0611126	0	0	M2	eQTL	pvalue	NA	NA
chr6:6992891_7245458	RREB1	chr6	6992891	7245458	rs12211604	chr6:7100029	0.9111		ENSG00000223342	396	0.0530566	0.857149	0.00167545	0.0270063	0.0611126	0	0	M2	eQTL	pvalue	NA	NA
chr6:6992891_7245458	RREB1	chr6	6992891	7245458	rs12211604	chr6:7100029	0.9111		ENSG00000203498	396	0.0530566	0.857149	0.00167545	0.0270063	0.0611126	0	0	M2	eQTL	pvalue	NA	NA
chr6:6992891_7245458	RREB1	chr6	6992891	7245458	rs12211604	chr6:7100029	0.9111	NA	ENSG00000251762	396	0.0530566	0.857149	0.00167545	0.0270063	0.0611126	0	0	M2	eQTL	pvalue	NA	NA
chr6:6992891_7245458	RREB1	chr6	6992891	7245458	rs12211604	chr6:7100029	0.9111		ENSG00000201483	396	0.0530566	0.857149	0.00167545	0.0270063	0.0611126	0	0	M2	eQTL	pvalue	NA	NA
chr6:6992891_7245458	RREB1	chr6	6992891	7245458	rs12211604	chr6:7100029	0.9111		ENSG00000261189	396	0.0530566	0.857149	0.00167545	0.0270063	0.0611126	0	0	M2	eQTL	pvalue	NA	NA
chr11:63849101_64220132	PRDX5	chr11	63849101	64220132	rs11231749	chr11:64095178	1.0758	NUDT22	ENSG00000149761	518	0.445793	0.445944	0.0236025	0.0235494	0.061111	1	0.723938	CD4stim	eQTL	pvalue	0.000315497	8
chr2:65536082_65713102	SPRED2	chr2	65536082	65713102	rs13385171	chr2:65661843	1.0724	LINC02579	ENSG00000233694	360	0.46866	0.438294	0.0165342	0.0154018	0.0611097	-1	0.286111	CD8naive	eQTL	pvalue	NA	NA
chr3:100568229_101346033	IMPG2	chr3	100568229	101346033	rs111430408	chr3:100848597	1.1813	TOMM70	ENSG00000154174	1232	0.140034	0.695584	0.0173172	0.0859577	0.0611071	-1	0.439123	M2	eQTL	pvalue	NA	1
chr4:87502391_88275366	AFF1	chr4	87502391	88275366	rs2705616	chr4:87862396	0.9207	KLHL8	ENSG00000145332	1159	0.062969	0.785099	0.0067483	0.0840768	0.0611069	1	0.548749	TREGnaive	eQTL	pvalue	0.00120835	4
chr11:14076321_14885062	RRAS2	chr11	14076321	14885062	rs61884005	chr11:14402930	1.1436	RRAS2	ENSG00000133818	966	0.458869	0.40229	0.0414545	0.036282	0.0611047	1	0.466874	TFH	eQTL	pvalue	0.674254	1
chr5:133827615_134321836	JADE2	chr5	133827615	134321836	rs2084007	chr5:133891282	1.0826	MTND3P25	ENSG00000249192	293	0.119483	0.793222	0.0034366	0.0227537	0.0611044	1	0.494881	CD8naive	eQTL	pvalue	NA	NA
chr5:133827615_134321836	JADE2	chr5	133827615	134321836	rs2084007	chr5:133891282	1.0826	MTND4P12	ENSG00000247627	293	0.119673	0.794483	0.00324669	0.0214929	0.0611039	1	0.532423	TH2	eQTL	pvalue	NA	NA
chr12:123192738_124002762	PITPNM2	chr12	123192738	124002762	rs7975763	chr12:123604053	0.886	HCAR1	ENSG00000196917	1111	0.000295683	0.768932	6.52425e-05	0.169604	0.0611035	-1	0.467147	M2	eQTL	pvalue	0.140999	9
chr6:6992891_7245458	RREB1	chr6	6992891	7245458	rs12211604	chr6:7100029	0.9111	SNAPC5P1	ENSG00000241216	398	0.0530509	0.85703	0.00168327	0.027132	0.0611035	0	0	THSTAR	eQTL	pvalue	NA	NA
chr6:6992891_7245458	RREB1	chr6	6992891	7245458	rs12211604	chr6:7100029	0.9111	CNN3P1	ENSG00000218868	398	0.0530509	0.85703	0.00168327	0.027132	0.0611035	0	0	THSTAR	eQTL	pvalue	NA	NA
chr6:6992891_7245458	RREB1	chr6	6992891	7245458	rs12211604	chr6:7100029	0.9111		ENSG00000224532	398	0.0530509	0.85703	0.00168327	0.027132	0.0611035	0	0	THSTAR	eQTL	pvalue	NA	NA
chr6:6992891_7245458	RREB1	chr6	6992891	7245458	rs12211604	chr6:7100029	0.9111	RN7SL554P	ENSG00000240936	398	0.0530509	0.85703	0.00168327	0.027132	0.0611035	0	0	THSTAR	eQTL	pvalue	NA	NA
chr6:6992891_7245458	RREB1	chr6	6992891	7245458	rs12211604	chr6:7100029	0.9111	NA	ENSG00000251762	398	0.0530509	0.85703	0.00168327	0.027132	0.0611035	0	0	THSTAR	eQTL	pvalue	NA	NA
chr6:6992891_7245458	RREB1	chr6	6992891	7245458	rs12211604	chr6:7100029	0.9111		ENSG00000219375	398	0.0530509	0.85703	0.00168327	0.027132	0.0611035	0	0	THSTAR	eQTL	pvalue	NA	NA
chr6:6992891_7245458	RREB1	chr6	6992891	7245458	rs12211604	chr6:7100029	0.9111	SNAPC5P1	ENSG00000241216	398	0.0530509	0.85703	0.00168327	0.027132	0.0611035	0	0	CD4stim	eQTL	pvalue	NA	NA
chr6:6992891_7245458	RREB1	chr6	6992891	7245458	rs12211604	chr6:7100029	0.9111	CNN3P1	ENSG00000218868	398	0.0530509	0.85703	0.00168327	0.027132	0.0611035	0	0	CD4stim	eQTL	pvalue	NA	NA
chr6:6992891_7245458	RREB1	chr6	6992891	7245458	rs12211604	chr6:7100029	0.9111		ENSG00000224532	398	0.0530509	0.85703	0.00168327	0.027132	0.0611035	0	0	CD4stim	eQTL	pvalue	NA	NA
chr6:6992891_7245458	RREB1	chr6	6992891	7245458	rs12211604	chr6:7100029	0.9111		ENSG00000223342	398	0.0530509	0.85703	0.00168327	0.027132	0.0611035	0	0	CD4stim	eQTL	pvalue	NA	NA
chr6:6992891_7245458	RREB1	chr6	6992891	7245458	rs12211604	chr6:7100029	0.9111	RN7SL554P	ENSG00000240936	398	0.0530509	0.85703	0.00168327	0.027132	0.0611035	0	0	CD4stim	eQTL	pvalue	NA	NA
chr6:6992891_7245458	RREB1	chr6	6992891	7245458	rs12211604	chr6:7100029	0.9111	NA	ENSG00000251762	398	0.0530509	0.85703	0.00168327	0.027132	0.0611035	0	0	CD4stim	eQTL	pvalue	NA	NA
chr6:6992891_7245458	RREB1	chr6	6992891	7245458	rs12211604	chr6:7100029	0.9111		ENSG00000201483	398	0.0530509	0.85703	0.00168327	0.027132	0.0611035	0	0	CD4stim	eQTL	pvalue	NA	NA
chr6:6992891_7245458	RREB1	chr6	6992891	7245458	rs12211604	chr6:7100029	0.9111		ENSG00000219375	398	0.0530509	0.85703	0.00168327	0.027132	0.0611035	0	0	CD4stim	eQTL	pvalue	NA	NA
chr6:6992891_7245458	RREB1	chr6	6992891	7245458	rs12211604	chr6:7100029	0.9111		ENSG00000261189	398	0.0530509	0.85703	0.00168327	0.027132	0.0611035	0	0	CD4stim	eQTL	pvalue	NA	NA
chr5:133827615_134321836	JADE2	chr5	133827615	134321836	rs2084007	chr5:133891282	1.0826	PPP2CA-DT	ENSG00000270177	289	0.119722	0.794908	0.00318482	0.021085	0.0611006	1	0.429066	M2	eQTL	pvalue	NA	NA
chr6:6992891_7245458	RREB1	chr6	6992891	7245458	rs12211604	chr6:7100029	0.9111	MIR7853	ENSG00000263572	304	0.0572948	0.859408	0.00139114	0.0208056	0.0611003	0	0	Bnaive	eQTL	pvalue	NA	NA
chr6:6992891_7245458	RREB1	chr6	6992891	7245458	rs12211604	chr6:7100029	0.9111	SNAPC5P1	ENSG00000241216	399	0.0530438	0.856962	0.00168785	0.0272074	0.0610994	0	0	NK	eQTL	pvalue	NA	NA
chr6:6992891_7245458	RREB1	chr6	6992891	7245458	rs12211604	chr6:7100029	0.9111	CNN3P1	ENSG00000218868	399	0.0530438	0.856962	0.00168785	0.0272074	0.0610994	0	0	NK	eQTL	pvalue	NA	NA
chr6:6992891_7245458	RREB1	chr6	6992891	7245458	rs12211604	chr6:7100029	0.9111		ENSG00000224532	399	0.0530438	0.856962	0.00168785	0.0272074	0.0610994	0	0	NK	eQTL	pvalue	NA	NA
chr6:6992891_7245458	RREB1	chr6	6992891	7245458	rs12211604	chr6:7100029	0.9111		ENSG00000223342	399	0.0530438	0.856962	0.00168785	0.0272074	0.0610994	0	0	NK	eQTL	pvalue	NA	NA
chr6:6992891_7245458	RREB1	chr6	6992891	7245458	rs12211604	chr6:7100029	0.9111	RN7SL554P	ENSG00000240936	399	0.0530438	0.856962	0.00168785	0.0272074	0.0610994	0	0	NK	eQTL	pvalue	NA	NA
chr6:6992891_7245458	RREB1	chr6	6992891	7245458	rs12211604	chr6:7100029	0.9111		ENSG00000203498	399	0.0530438	0.856962	0.00168785	0.0272074	0.0610994	0	0	NK	eQTL	pvalue	NA	NA
chr6:6992891_7245458	RREB1	chr6	6992891	7245458	rs12211604	chr6:7100029	0.9111	NA	ENSG00000251762	399	0.0530438	0.856962	0.00168785	0.0272074	0.0610994	0	0	NK	eQTL	pvalue	NA	NA
chr6:6992891_7245458	RREB1	chr6	6992891	7245458	rs12211604	chr6:7100029	0.9111		ENSG00000201483	399	0.0530438	0.856962	0.00168785	0.0272074	0.0610994	0	0	NK	eQTL	pvalue	NA	NA
chr6:6992891_7245458	RREB1	chr6	6992891	7245458	rs12211604	chr6:7100029	0.9111		ENSG00000261189	399	0.0530438	0.856962	0.00168785	0.0272074	0.0610994	0	0	NK	eQTL	pvalue	NA	NA
chr5:133827615_134321836	JADE2	chr5	133827615	134321836	rs2084007	chr5:133891282	1.0826	TCF7	ENSG00000081059	293	0.119599	0.793991	0.00332156	0.0219899	0.0610986	-1	0.501706	CD4naive	eQTL	pvalue	0.361555	4
chr7:3099256_3199823	CARD11	chr7	3099256	3199823	rs10951042	chr7:3139417	1.0817	IQCE	ENSG00000106012	234	0.183289	0.733954	0.00434015	0.0173184	0.0610986	1	0.547009	Bnaive	eQTL	pvalue	1.34473e-25	9
chr3:121334409_121729409	IQCB1	chr3	121334409	121729409	rs2331964	chr3:121542898	1.1042	CD86	ENSG00000114013	876	7.84302e-05	0.85433	7.76194e-06	0.0844886	0.0610956	-1	0.431507	TH2	eQTL	pvalue	0.9627	2
chr17:40264534_40782389	STAT3	chr17	40264534	40782389	rs1026916	chr17:40529835	0.8784	HSD17B1	ENSG00000108786	494	7.45185e-09	0.850306	7.76993e-10	0.0885989	0.0610953	1	0.619433	TH17	eQTL	pvalue	0.0560175	8
chr10:64387108_64755136	AC024598.1	chr10	64387108	64755136	rs61863928	chr10:64449549	1.0734		ENSG00000272592	106	0.406602	0.520944	0.00500619	0.00635291	0.0610945	-1	0.141509	THSTAR	eQTL	pvalue	NA	NA
chr4:47709959_48262356	TXK	chr4	47709959	48262356	rs6837324	chr4:48127262	0.9173	CNGA1	ENSG00000198515	1196	0.0165074	0.821266	0.00199392	0.0991389	0.0610942	1	0.321906	CD8stim	eQTL	pvalue	5.70945e-10	6
chr5:141414305_141597351	NDFIP1	chr5	141414305	141597351	rs249677	chr5:141539339	0.9256		ENSG00000228737	379	0.138762	0.759204	0.00633588	0.0346041	0.0610941	-1	0.319261	THSTAR	eQTL	pvalue	NA	NA
chr17:45312813_45874509	NPEPPS	chr17	45312813	45874509	rs11079784	chr17:45702280	1.1131		ENSG00000239291	1146	1.44843e-06	0.847867	1.55627e-07	0.0910377	0.0610941	-1	0.494764	CD8naive	eQTL	pvalue	NA	NA
chr15:90831146_91201561	ZNF774	chr15	90831146	91201561	rs6496663	chr15:90887584	0.9043		ENSG00000259314	929	0.00601677	0.790375	0.00107717	0.141438	0.0610931	-1	0.216362	TREGnaive	eQTL	pvalue	NA	NA
chr3:100568229_101346033	IMPG2	chr3	100568229	101346033	rs111430408	chr3:100848597	1.1813	NA	ENSG00000238312	1763	0.134046	0.671359	0.0222295	0.111274	0.0610921	-1	0.45207	NK	eQTL	pvalue	NA	NA
chr17:45312813_45874509	NPEPPS	chr17	45312813	45874509	rs11079784	chr17:45702280	1.1131	OSBPL7	ENSG00000006025	1146	1.44331e-06	0.844868	1.60753e-07	0.0940387	0.0610918	1	0.458988	TREGnaive	eQTL	pvalue	0.181605	3
chr17:45312813_45874509	NPEPPS	chr17	45312813	45874509	rs11079784	chr17:45702280	1.1131	MIR5089	ENSG00000264999	1146	1.45344e-06	0.850795	1.50628e-07	0.0881117	0.0610917	1	0.508726	TREG_MEM	eQTL	pvalue	NA	NA
chr16:11031156_11498745	RMI2	chr16	11031156	11498745	rs34947566	chr16:11412926	1.1412	SNN	ENSG00000184602	1302	1.12409e-18	0.837182	1.36673e-19	0.101728	0.0610907	1	0.317204	CD4stim	eQTL	pvalue	0.0202491	9
chr6:6992891_7245458	RREB1	chr6	6992891	7245458	rs12211604	chr6:7100029	0.9111	SNAPC5P1	ENSG00000241216	401	0.053033	0.856823	0.00169702	0.0273567	0.0610902	0	0	CD4naive	eQTL	pvalue	NA	NA
chr6:6992891_7245458	RREB1	chr6	6992891	7245458	rs12211604	chr6:7100029	0.9111		ENSG00000224532	401	0.053033	0.856823	0.00169702	0.0273567	0.0610902	0	0	CD4naive	eQTL	pvalue	NA	NA
chr6:6992891_7245458	RREB1	chr6	6992891	7245458	rs12211604	chr6:7100029	0.9111		ENSG00000223342	401	0.053033	0.856823	0.00169702	0.0273567	0.0610902	0	0	CD4naive	eQTL	pvalue	NA	NA
chr6:6992891_7245458	RREB1	chr6	6992891	7245458	rs12211604	chr6:7100029	0.9111	RN7SL554P	ENSG00000240936	401	0.053033	0.856823	0.00169702	0.0273567	0.0610902	0	0	CD4naive	eQTL	pvalue	NA	NA
chr6:6992891_7245458	RREB1	chr6	6992891	7245458	rs12211604	chr6:7100029	0.9111		ENSG00000203498	401	0.053033	0.856823	0.00169702	0.0273567	0.0610902	0	0	CD4naive	eQTL	pvalue	NA	NA
chr6:6992891_7245458	RREB1	chr6	6992891	7245458	rs12211604	chr6:7100029	0.9111	NA	ENSG00000251762	401	0.053033	0.856823	0.00169702	0.0273567	0.0610902	0	0	CD4naive	eQTL	pvalue	NA	NA
chr6:6992891_7245458	RREB1	chr6	6992891	7245458	rs12211604	chr6:7100029	0.9111		ENSG00000201483	401	0.053033	0.856823	0.00169702	0.0273567	0.0610902	0	0	CD4naive	eQTL	pvalue	NA	NA
chr6:6992891_7245458	RREB1	chr6	6992891	7245458	rs12211604	chr6:7100029	0.9111		ENSG00000261189	401	0.053033	0.856823	0.00169702	0.0273567	0.0610902	0	0	CD4naive	eQTL	pvalue	NA	NA
chr6:6992891_7245458	RREB1	chr6	6992891	7245458	rs12211604	chr6:7100029	0.9111	SNAPC5P1	ENSG00000241216	401	0.053033	0.856823	0.00169702	0.0273567	0.0610902	0	0	CD8naive	eQTL	pvalue	NA	NA
chr6:6992891_7245458	RREB1	chr6	6992891	7245458	rs12211604	chr6:7100029	0.9111		ENSG00000224532	401	0.053033	0.856823	0.00169702	0.0273567	0.0610902	0	0	CD8naive	eQTL	pvalue	NA	NA
chr6:6992891_7245458	RREB1	chr6	6992891	7245458	rs12211604	chr6:7100029	0.9111		ENSG00000223342	401	0.053033	0.856823	0.00169702	0.0273567	0.0610902	0	0	CD8naive	eQTL	pvalue	NA	NA
chr6:6992891_7245458	RREB1	chr6	6992891	7245458	rs12211604	chr6:7100029	0.9111	RN7SL554P	ENSG00000240936	401	0.053033	0.856823	0.00169702	0.0273567	0.0610902	0	0	CD8naive	eQTL	pvalue	NA	NA
chr6:6992891_7245458	RREB1	chr6	6992891	7245458	rs12211604	chr6:7100029	0.9111		ENSG00000203498	401	0.053033	0.856823	0.00169702	0.0273567	0.0610902	0	0	CD8naive	eQTL	pvalue	NA	NA
chr6:6992891_7245458	RREB1	chr6	6992891	7245458	rs12211604	chr6:7100029	0.9111	NA	ENSG00000251762	401	0.053033	0.856823	0.00169702	0.0273567	0.0610902	0	0	CD8naive	eQTL	pvalue	NA	NA
chr6:6992891_7245458	RREB1	chr6	6992891	7245458	rs12211604	chr6:7100029	0.9111		ENSG00000201483	401	0.053033	0.856823	0.00169702	0.0273567	0.0610902	0	0	CD8naive	eQTL	pvalue	NA	NA
chr6:6992891_7245458	RREB1	chr6	6992891	7245458	rs12211604	chr6:7100029	0.9111		ENSG00000261189	401	0.053033	0.856823	0.00169702	0.0273567	0.0610902	0	0	CD8naive	eQTL	pvalue	NA	NA
chr6:6992891_7245458	RREB1	chr6	6992891	7245458	rs12211604	chr6:7100029	0.9111	SNAPC5P1	ENSG00000241216	401	0.053033	0.856823	0.00169702	0.0273567	0.0610902	0	0	TH17	eQTL	pvalue	NA	NA
chr6:6992891_7245458	RREB1	chr6	6992891	7245458	rs12211604	chr6:7100029	0.9111	CNN3P1	ENSG00000218868	401	0.053033	0.856823	0.00169702	0.0273567	0.0610902	0	0	TH17	eQTL	pvalue	NA	NA
chr6:6992891_7245458	RREB1	chr6	6992891	7245458	rs12211604	chr6:7100029	0.9111		ENSG00000224532	401	0.053033	0.856823	0.00169702	0.0273567	0.0610902	0	0	TH17	eQTL	pvalue	NA	NA
chr6:6992891_7245458	RREB1	chr6	6992891	7245458	rs12211604	chr6:7100029	0.9111		ENSG00000223342	401	0.053033	0.856823	0.00169702	0.0273567	0.0610902	0	0	TH17	eQTL	pvalue	NA	NA
chr6:6992891_7245458	RREB1	chr6	6992891	7245458	rs12211604	chr6:7100029	0.9111	RN7SL554P	ENSG00000240936	401	0.053033	0.856823	0.00169702	0.0273567	0.0610902	0	0	TH17	eQTL	pvalue	NA	NA
chr6:6992891_7245458	RREB1	chr6	6992891	7245458	rs12211604	chr6:7100029	0.9111		ENSG00000203498	401	0.053033	0.856823	0.00169702	0.0273567	0.0610902	0	0	TH17	eQTL	pvalue	NA	NA
chr6:6992891_7245458	RREB1	chr6	6992891	7245458	rs12211604	chr6:7100029	0.9111	NA	ENSG00000251762	401	0.053033	0.856823	0.00169702	0.0273567	0.0610902	0	0	TH17	eQTL	pvalue	NA	NA
chr6:6992891_7245458	RREB1	chr6	6992891	7245458	rs12211604	chr6:7100029	0.9111		ENSG00000201483	401	0.053033	0.856823	0.00169702	0.0273567	0.0610902	0	0	TH17	eQTL	pvalue	NA	NA
chr6:6992891_7245458	RREB1	chr6	6992891	7245458	rs12211604	chr6:7100029	0.9111		ENSG00000261189	401	0.053033	0.856823	0.00169702	0.0273567	0.0610902	0	0	TH17	eQTL	pvalue	NA	NA
chr6:6992891_7245458	RREB1	chr6	6992891	7245458	rs12211604	chr6:7100029	0.9111	SNAPC5P1	ENSG00000241216	401	0.053033	0.856823	0.00169702	0.0273567	0.0610902	0	0	TH2	eQTL	pvalue	NA	NA
chr6:6992891_7245458	RREB1	chr6	6992891	7245458	rs12211604	chr6:7100029	0.9111	CNN3P1	ENSG00000218868	401	0.053033	0.856823	0.00169702	0.0273567	0.0610902	0	0	TH2	eQTL	pvalue	NA	NA
chr6:6992891_7245458	RREB1	chr6	6992891	7245458	rs12211604	chr6:7100029	0.9111		ENSG00000224532	401	0.053033	0.856823	0.00169702	0.0273567	0.0610902	0	0	TH2	eQTL	pvalue	NA	NA
chr6:6992891_7245458	RREB1	chr6	6992891	7245458	rs12211604	chr6:7100029	0.9111		ENSG00000223342	401	0.053033	0.856823	0.00169702	0.0273567	0.0610902	0	0	TH2	eQTL	pvalue	NA	NA
chr6:6992891_7245458	RREB1	chr6	6992891	7245458	rs12211604	chr6:7100029	0.9111	RN7SL554P	ENSG00000240936	401	0.053033	0.856823	0.00169702	0.0273567	0.0610902	0	0	TH2	eQTL	pvalue	NA	NA
chr6:6992891_7245458	RREB1	chr6	6992891	7245458	rs12211604	chr6:7100029	0.9111		ENSG00000203498	401	0.053033	0.856823	0.00169702	0.0273567	0.0610902	0	0	TH2	eQTL	pvalue	NA	NA
chr6:6992891_7245458	RREB1	chr6	6992891	7245458	rs12211604	chr6:7100029	0.9111	NA	ENSG00000251762	401	0.053033	0.856823	0.00169702	0.0273567	0.0610902	0	0	TH2	eQTL	pvalue	NA	NA
chr6:6992891_7245458	RREB1	chr6	6992891	7245458	rs12211604	chr6:7100029	0.9111		ENSG00000261189	401	0.053033	0.856823	0.00169702	0.0273567	0.0610902	0	0	TH2	eQTL	pvalue	NA	NA
chr6:6992891_7245458	RREB1	chr6	6992891	7245458	rs12211604	chr6:7100029	0.9111	SNAPC5P1	ENSG00000241216	401	0.053033	0.856823	0.00169702	0.0273567	0.0610902	0	0	TREGnaive	eQTL	pvalue	NA	NA
chr6:6992891_7245458	RREB1	chr6	6992891	7245458	rs12211604	chr6:7100029	0.9111		ENSG00000224532	401	0.053033	0.856823	0.00169702	0.0273567	0.0610902	0	0	TREGnaive	eQTL	pvalue	NA	NA
chr6:6992891_7245458	RREB1	chr6	6992891	7245458	rs12211604	chr6:7100029	0.9111		ENSG00000223342	401	0.053033	0.856823	0.00169702	0.0273567	0.0610902	0	0	TREGnaive	eQTL	pvalue	NA	NA
chr6:6992891_7245458	RREB1	chr6	6992891	7245458	rs12211604	chr6:7100029	0.9111	RN7SL554P	ENSG00000240936	401	0.053033	0.856823	0.00169702	0.0273567	0.0610902	0	0	TREGnaive	eQTL	pvalue	NA	NA
chr6:6992891_7245458	RREB1	chr6	6992891	7245458	rs12211604	chr6:7100029	0.9111		ENSG00000203498	401	0.053033	0.856823	0.00169702	0.0273567	0.0610902	0	0	TREGnaive	eQTL	pvalue	NA	NA
chr6:6992891_7245458	RREB1	chr6	6992891	7245458	rs12211604	chr6:7100029	0.9111	NA	ENSG00000251762	401	0.053033	0.856823	0.00169702	0.0273567	0.0610902	0	0	TREGnaive	eQTL	pvalue	NA	NA
chr6:6992891_7245458	RREB1	chr6	6992891	7245458	rs12211604	chr6:7100029	0.9111		ENSG00000219375	401	0.053033	0.856823	0.00169702	0.0273567	0.0610902	0	0	TREGnaive	eQTL	pvalue	NA	NA
chr6:6992891_7245458	RREB1	chr6	6992891	7245458	rs12211604	chr6:7100029	0.9111		ENSG00000230570	401	0.053033	0.856823	0.00169702	0.0273567	0.0610902	0	0	TREGnaive	eQTL	pvalue	NA	NA
chr6:6992891_7245458	RREB1	chr6	6992891	7245458	rs12211604	chr6:7100029	0.9111		ENSG00000234115	401	0.053033	0.856823	0.00169702	0.0273567	0.0610902	0	0	TREGnaive	eQTL	pvalue	NA	NA
chr6:6992891_7245458	RREB1	chr6	6992891	7245458	rs12211604	chr6:7100029	0.9111		ENSG00000261189	401	0.053033	0.856823	0.00169702	0.0273567	0.0610902	0	0	TREGnaive	eQTL	pvalue	NA	NA
chr6:6992891_7245458	RREB1	chr6	6992891	7245458	rs12211604	chr6:7100029	0.9111	SNAPC5P1	ENSG00000241216	401	0.053033	0.856823	0.00169702	0.0273567	0.0610902	0	0	CD8stim	eQTL	pvalue	NA	NA
chr6:6992891_7245458	RREB1	chr6	6992891	7245458	rs12211604	chr6:7100029	0.9111		ENSG00000226281	401	0.053033	0.856823	0.00169702	0.0273567	0.0610902	0	0	CD8stim	eQTL	pvalue	NA	NA
chr6:6992891_7245458	RREB1	chr6	6992891	7245458	rs12211604	chr6:7100029	0.9111		ENSG00000224532	401	0.053033	0.856823	0.00169702	0.0273567	0.0610902	0	0	CD8stim	eQTL	pvalue	NA	NA
chr6:6992891_7245458	RREB1	chr6	6992891	7245458	rs12211604	chr6:7100029	0.9111		ENSG00000223342	401	0.053033	0.856823	0.00169702	0.0273567	0.0610902	0	0	CD8stim	eQTL	pvalue	NA	NA
chr6:6992891_7245458	RREB1	chr6	6992891	7245458	rs12211604	chr6:7100029	0.9111	RN7SL554P	ENSG00000240936	401	0.053033	0.856823	0.00169702	0.0273567	0.0610902	0	0	CD8stim	eQTL	pvalue	NA	NA
chr6:6992891_7245458	RREB1	chr6	6992891	7245458	rs12211604	chr6:7100029	0.9111		ENSG00000203498	401	0.053033	0.856823	0.00169702	0.0273567	0.0610902	0	0	CD8stim	eQTL	pvalue	NA	NA
chr6:6992891_7245458	RREB1	chr6	6992891	7245458	rs12211604	chr6:7100029	0.9111	NA	ENSG00000251762	401	0.053033	0.856823	0.00169702	0.0273567	0.0610902	0	0	CD8stim	eQTL	pvalue	NA	NA
chr6:6992891_7245458	RREB1	chr6	6992891	7245458	rs12211604	chr6:7100029	0.9111		ENSG00000201483	401	0.053033	0.856823	0.00169702	0.0273567	0.0610902	0	0	CD8stim	eQTL	pvalue	NA	NA
chr6:6992891_7245458	RREB1	chr6	6992891	7245458	rs12211604	chr6:7100029	0.9111	SNAPC5P1	ENSG00000241216	401	0.053033	0.856823	0.00169702	0.0273567	0.0610902	0	0	TFH	eQTL	pvalue	NA	NA
chr6:6992891_7245458	RREB1	chr6	6992891	7245458	rs12211604	chr6:7100029	0.9111	CNN3P1	ENSG00000218868	401	0.053033	0.856823	0.00169702	0.0273567	0.0610902	0	0	TFH	eQTL	pvalue	NA	NA
chr6:6992891_7245458	RREB1	chr6	6992891	7245458	rs12211604	chr6:7100029	0.9111		ENSG00000224532	401	0.053033	0.856823	0.00169702	0.0273567	0.0610902	0	0	TFH	eQTL	pvalue	NA	NA
chr6:6992891_7245458	RREB1	chr6	6992891	7245458	rs12211604	chr6:7100029	0.9111		ENSG00000223342	401	0.053033	0.856823	0.00169702	0.0273567	0.0610902	0	0	TFH	eQTL	pvalue	NA	NA
chr6:6992891_7245458	RREB1	chr6	6992891	7245458	rs12211604	chr6:7100029	0.9111	RN7SL554P	ENSG00000240936	401	0.053033	0.856823	0.00169702	0.0273567	0.0610902	0	0	TFH	eQTL	pvalue	NA	NA
chr6:6992891_7245458	RREB1	chr6	6992891	7245458	rs12211604	chr6:7100029	0.9111	NA	ENSG00000251762	401	0.053033	0.856823	0.00169702	0.0273567	0.0610902	0	0	TFH	eQTL	pvalue	NA	NA
chr6:6992891_7245458	RREB1	chr6	6992891	7245458	rs12211604	chr6:7100029	0.9111		ENSG00000201483	401	0.053033	0.856823	0.00169702	0.0273567	0.0610902	0	0	TFH	eQTL	pvalue	NA	NA
chr6:6992891_7245458	RREB1	chr6	6992891	7245458	rs12211604	chr6:7100029	0.9111		ENSG00000219375	401	0.053033	0.856823	0.00169702	0.0273567	0.0610902	0	0	TFH	eQTL	pvalue	NA	NA
chr6:6992891_7245458	RREB1	chr6	6992891	7245458	rs12211604	chr6:7100029	0.9111		ENSG00000234115	401	0.053033	0.856823	0.00169702	0.0273567	0.0610902	0	0	TFH	eQTL	pvalue	NA	NA
chr6:6992891_7245458	RREB1	chr6	6992891	7245458	rs12211604	chr6:7100029	0.9111		ENSG00000261189	401	0.053033	0.856823	0.00169702	0.0273567	0.0610902	0	0	TFH	eQTL	pvalue	NA	NA
chr6:6992891_7245458	RREB1	chr6	6992891	7245458	rs12211604	chr6:7100029	0.9111	SNAPC5P1	ENSG00000241216	401	0.053033	0.856823	0.00169702	0.0273567	0.0610902	0	0	TREG_MEM	eQTL	pvalue	NA	NA
chr6:6992891_7245458	RREB1	chr6	6992891	7245458	rs12211604	chr6:7100029	0.9111	CNN3P1	ENSG00000218868	401	0.053033	0.856823	0.00169702	0.0273567	0.0610902	0	0	TREG_MEM	eQTL	pvalue	NA	NA
chr6:6992891_7245458	RREB1	chr6	6992891	7245458	rs12211604	chr6:7100029	0.9111		ENSG00000224532	401	0.053033	0.856823	0.00169702	0.0273567	0.0610902	0	0	TREG_MEM	eQTL	pvalue	NA	NA
chr6:6992891_7245458	RREB1	chr6	6992891	7245458	rs12211604	chr6:7100029	0.9111		ENSG00000223342	401	0.053033	0.856823	0.00169702	0.0273567	0.0610902	0	0	TREG_MEM	eQTL	pvalue	NA	NA
chr6:6992891_7245458	RREB1	chr6	6992891	7245458	rs12211604	chr6:7100029	0.9111	RN7SL554P	ENSG00000240936	401	0.053033	0.856823	0.00169702	0.0273567	0.0610902	0	0	TREG_MEM	eQTL	pvalue	NA	NA
chr6:6992891_7245458	RREB1	chr6	6992891	7245458	rs12211604	chr6:7100029	0.9111		ENSG00000203498	401	0.053033	0.856823	0.00169702	0.0273567	0.0610902	0	0	TREG_MEM	eQTL	pvalue	NA	NA
chr6:6992891_7245458	RREB1	chr6	6992891	7245458	rs12211604	chr6:7100029	0.9111	NA	ENSG00000251762	401	0.053033	0.856823	0.00169702	0.0273567	0.0610902	0	0	TREG_MEM	eQTL	pvalue	NA	NA
chr6:6992891_7245458	RREB1	chr6	6992891	7245458	rs12211604	chr6:7100029	0.9111		ENSG00000201483	401	0.053033	0.856823	0.00169702	0.0273567	0.0610902	0	0	TREG_MEM	eQTL	pvalue	NA	NA
chr6:6992891_7245458	RREB1	chr6	6992891	7245458	rs12211604	chr6:7100029	0.9111		ENSG00000261189	401	0.053033	0.856823	0.00169702	0.0273567	0.0610902	0	0	TREG_MEM	eQTL	pvalue	NA	NA
chr11:65354926_66061233	TSGA10IP	chr11	65354926	66061233	rs531612	chr11:65705432	0.9155	FTLP6	ENSG00000254984	680	0.00326752	0.808163	0.000513591	0.126966	0.0610896	-1	0.616176	TREGnaive	eQTL	pvalue	NA	NA
chr19:47540310_47753426	SAE1	chr19	47540310	47753426	rs11083862	chr19:47638539	1.106	ZNF114	ENSG00000178150	19	0.197228	0.74022	0.000320504	0.0011418	0.0610896	-1	0.631579	CD4stim	eQTL	pvalue	1.0744e-06	10
chr6:14686662_14754318	CD83	chr6	14686662	14754318	rs111635774	chr6:14691215	1.3265	MCUR1	ENSG00000050393	85	0.409895	0.521127	0.00349986	0.00438853	0.0610895	1	0.717647	TREG_MEM	eQTL	pvalue	0.00156303	7
chr3:100568229_101346033	IMPG2	chr3	100568229	101346033	rs111430408	chr3:100848597	1.1813	LNP1	ENSG00000206535	1229	0.141612	0.703226	0.0157788	0.0782943	0.0610891	1	0.485761	CD8naive	eQTL	pvalue	0.00188518	9
chr5:133827615_134321836	JADE2	chr5	133827615	134321836	rs2084007	chr5:133891282	1.0826	TCF7	ENSG00000081059	293	0.119845	0.795619	0.00307794	0.0203726	0.0610861	-1	0.665529	CD8naive	eQTL	pvalue	0.361555	4
chr6:6992891_7245458	RREB1	chr6	6992891	7245458	rs12211604	chr6:7100029	0.9111	MIR7853	ENSG00000263572	307	0.0572769	0.859191	0.00140667	0.0210399	0.0610858	0	0	M2	eQTL	pvalue	NA	NA
chr11:65354926_66061233	TSGA10IP	chr11	65354926	66061233	rs531612	chr11:65705432	0.9155		ENSG00000250105	949	0.00336548	0.856915	0.000307863	0.0783265	0.0610856	-1	0.550053	TREGnaive	eQTL	pvalue	NA	NA
chr3:121369811_122211421	CD86	chr3	121369811	122211421	rs75937181	chr3:121783015	1.2386	ILDR1	ENSG00000145103	1760	7.62222e-08	0.807169	1.24468e-08	0.131747	0.0610841	-1	0.571023	CD8naive	eQTL	pvalue	7.93588e-07	6
chr12:9445978_9939813	CLECL1	chr12	9445978	9939813	rs7977720	chr12:9866349	0.903		ENSG00000212440	818	4.43548e-05	0.859652	4.09044e-06	0.0792168	0.0610831	-1	0.319071	CD8naive	eQTL	pvalue	NA	NA
chr11:65354926_66061233	TSGA10IP	chr11	65354926	66061233	rs531612	chr11:65705432	0.9155	ZNRD2-AS1	ENSG00000260233	953	0.00335695	0.857457	0.000304824	0.0777995	0.0610815	1	0.368311	TH1	eQTL	pvalue	NA	NA
chr11:65354926_66061233	TSGA10IP	chr11	65354926	66061233	rs531612	chr11:65705432	0.9155	MEN1	ENSG00000133895	343	0.0938171	0.818757	0.00271467	0.0236303	0.0610809	-1	0.434402	CD4stim	eQTL	pvalue	0.99919	1
chr7:3099256_3199823	CARD11	chr7	3099256	3199823	rs10951042	chr7:3139417	1.0817	KIF19BP	ENSG00000230914	238	0.183604	0.735231	0.00402558	0.0160591	0.0610807	1	0.378151	TH17	eQTL	pvalue	NA	NA
chr17:45312813_45874509	NPEPPS	chr17	45312813	45874509	rs11079784	chr17:45702280	1.1131	SCRN2	ENSG00000141295	1146	1.44957e-06	0.848534	1.5451e-07	0.0903841	0.0610803	1	0.457243	TREG_MEM	eQTL	pvalue	6.55879e-07	8
chr1:92929865_93512762	DIPK1A	chr1	92929865	93512762	rs1415069	chr1:93426869	0.9313	TMED5	ENSG00000117500	901	2.83289e-10	0.762995	6.53415e-11	0.175926	0.0610793	-1	0.566038	TH17	eQTL	pvalue	0.00243713	9
chr5:133418739_133782153	TCF7	chr5	133418739	133782153	rs244656	chr5:133449827	1.1168	CAMLG	ENSG00000164615	439	0.211419	0.691057	0.00855247	0.027894	0.0610776	1	0.0432802	THSTAR	eQTL	pvalue	0.00402054	6
chr6:6992891_7245458	RREB1	chr6	6992891	7245458	rs12211604	chr6:7100029	0.9111	MIR7853	ENSG00000263572	309	0.0572708	0.859071	0.00141517	0.0211667	0.0610766	0	0	THSTAR	eQTL	pvalue	NA	NA
chr6:6992891_7245458	RREB1	chr6	6992891	7245458	rs12211604	chr6:7100029	0.9111	MIR7853	ENSG00000263572	309	0.0572708	0.859071	0.00141517	0.0211667	0.0610766	0	0	CD4stim	eQTL	pvalue	NA	NA
chr17:37869878_38507250	NR1D1	chr17	37869878	38507250	rs883871	chr17:38252660	0.9009		ENSG00000264968	604	0.27988	0.609437	0.0156311	0.0339756	0.0610761	-1	0.438742	TREGnaive	eQTL	pvalue	NA	NA
chr11:118000454_118904452	PHLDB1	chr11	118000454	118904452	rs34026809	chr11:118480695	0.8643		ENSG00000254428	1377	0.000105476	0.749021	2.67318e-05	0.189771	0.0610761	-1	0.390704	TFH	eQTL	pvalue	NA	NA
chr19:10258259_10897760	TYK2	chr19	10258259	10897760	rs34536443	chr19:10463118	1.3037	NA	ENSG00000266912	227	0.316539	0.602946	0.00671326	0.0127264	0.0610752	1	0.334802	NK	eQTL	pvalue	NA	NA
chr3:100568229_101346033	IMPG2	chr3	100568229	101346033	rs111430408	chr3:100848597	1.1813	ABI3BP	ENSG00000154175	1764	0.134414	0.673297	0.0218463	0.10937	0.0610733	1	0.533447	monocytes	eQTL	pvalue	3.94016e-07	3
chr17:37471330_38219005	IKZF3	chr17	37471330	38219005	rs9909593	chr17:37970149	0.9311		ENSG00000222881	736	0.296032	0.587397	0.0186175	0.0368804	0.0610728	-1	0.436141	CD8stim	eQTL	pvalue	NA	NA
chr6:6992891_7245458	RREB1	chr6	6992891	7245458	rs12211604	chr6:7100029	0.9111	MIR7853	ENSG00000263572	310	0.057263	0.859002	0.00142016	0.0212427	0.0610726	0	0	NK	eQTL	pvalue	NA	NA
chr7:3099256_3199823	CARD11	chr7	3099256	3199823	rs10951042	chr7:3139417	1.0817	MIR4648	ENSG00000264357	238	0.1838	0.736015	0.00383132	0.0152812	0.0610725	-1	0.676471	THSTAR	eQTL	pvalue	NA	NA
chr17:45312813_45874509	NPEPPS	chr17	45312813	45874509	rs11079784	chr17:45702280	1.1131	PRR15L	ENSG00000167183	1124	1.46404e-06	0.857003	1.40056e-07	0.0819234	0.0610722	1	0.542705	NK	eQTL	pvalue	0.481247	8
chr5:133418739_133782153	TCF7	chr5	133418739	133782153	rs244656	chr5:133449827	1.1168	SAR1B	ENSG00000152700	438	0.210934	0.689468	0.00903996	0.0294873	0.0610708	1	0.136986	TH1	eQTL	pvalue	0.00630042	6
chr17:45312813_45874509	NPEPPS	chr17	45312813	45874509	rs11079784	chr17:45702280	1.1131		ENSG00000266821	1133	1.44329e-06	0.844858	1.60813e-07	0.0940738	0.0610668	1	0.345984	monocytes	eQTL	pvalue	NA	NA
chr16:11031156_11498745	RMI2	chr16	11031156	11498745	rs34947566	chr16:11412926	1.1412	BCAR4	ENSG00000262117	1303	1.10514e-18	0.823062	1.55665e-19	0.115872	0.0610653	1	0.513431	CD4naive	eQTL	pvalue	NA	NA
chr5:141414305_141597351	NDFIP1	chr5	141414305	141597351	rs249677	chr5:141539339	0.9256	ARHGAP26	ENSG00000145819	379	0.140141	0.766745	0.00496201	0.0270874	0.0610648	1	0.725594	TREG_MEM	eQTL	pvalue	0.99886	2
chr3:100568229_101346033	IMPG2	chr3	100568229	101346033	rs111430408	chr3:100848597	1.1813	ABI3BP	ENSG00000154175	1765	0.125707	0.629598	0.0305721	0.153058	0.0610646	1	0.422096	TFH	eQTL	pvalue	3.94016e-07	3
chr16:11031156_11498745	RMI2	chr16	11031156	11498745	rs34947566	chr16:11412926	1.1412		ENSG00000262151	1303	1.12455e-18	0.837524	1.36249e-19	0.101412	0.0610636	-1	0.508058	TREG_MEM	eQTL	pvalue	NA	NA
chr6:6992891_7245458	RREB1	chr6	6992891	7245458	rs12211604	chr6:7100029	0.9111	MIR7853	ENSG00000263572	312	0.057251	0.858862	0.00143013	0.0213933	0.0610634	0	0	CD4naive	eQTL	pvalue	NA	NA
chr6:6992891_7245458	RREB1	chr6	6992891	7245458	rs12211604	chr6:7100029	0.9111	MIR7853	ENSG00000263572	312	0.057251	0.858862	0.00143013	0.0213933	0.0610634	0	0	CD8naive	eQTL	pvalue	NA	NA
chr6:6992891_7245458	RREB1	chr6	6992891	7245458	rs12211604	chr6:7100029	0.9111	MIR7853	ENSG00000263572	312	0.057251	0.858862	0.00143013	0.0213933	0.0610634	0	0	TH17	eQTL	pvalue	NA	NA
chr6:6992891_7245458	RREB1	chr6	6992891	7245458	rs12211604	chr6:7100029	0.9111	MIR7853	ENSG00000263572	312	0.057251	0.858862	0.00143013	0.0213933	0.0610634	0	0	TH2	eQTL	pvalue	NA	NA
chr6:6992891_7245458	RREB1	chr6	6992891	7245458	rs12211604	chr6:7100029	0.9111	MIR7853	ENSG00000263572	312	0.057251	0.858862	0.00143013	0.0213933	0.0610634	0	0	TREGnaive	eQTL	pvalue	NA	NA
chr6:6992891_7245458	RREB1	chr6	6992891	7245458	rs12211604	chr6:7100029	0.9111	MIR7853	ENSG00000263572	312	0.057251	0.858862	0.00143013	0.0213933	0.0610634	0	0	CD8stim	eQTL	pvalue	NA	NA
chr6:6992891_7245458	RREB1	chr6	6992891	7245458	rs12211604	chr6:7100029	0.9111	MIR7853	ENSG00000263572	312	0.057251	0.858862	0.00143013	0.0213933	0.0610634	0	0	TFH	eQTL	pvalue	NA	NA
chr6:6992891_7245458	RREB1	chr6	6992891	7245458	rs12211604	chr6:7100029	0.9111	MIR7853	ENSG00000263572	312	0.057251	0.858862	0.00143013	0.0213933	0.0610634	0	0	TREG_MEM	eQTL	pvalue	NA	NA
chr16:11031156_11498745	RMI2	chr16	11031156	11498745	rs34947566	chr16:11412926	1.1412	BCAR4	ENSG00000262117	1303	1.10686e-18	0.824345	1.53947e-19	0.114593	0.0610619	-1	0.466616	TH2	eQTL	pvalue	NA	NA
chr5:133827615_134321836	JADE2	chr5	133827615	134321836	rs2084007	chr5:133891282	1.0826		ENSG00000270892	294	0.119337	0.792253	0.00358816	0.0237599	0.0610617	-1	0.506803	CD8stim	eQTL	pvalue	NA	NA
chr12:9445978_9939813	CLECL1	chr12	9445978	9939813	rs7977720	chr12:9866349	0.903	CLEC7A	ENSG00000172243	818	4.22794e-05	0.819429	6.16705e-06	0.119464	0.0610587	1	0.617359	CD4naive	eQTL	pvalue	7.98975e-08	10
chr5:133418739_133782153	TCF7	chr5	133418739	133782153	rs244656	chr5:133449827	1.1168		ENSG00000250244	254	0.215724	0.683809	0.00946538	0.0299426	0.0610586	1	0.688976	TH1	eQTL	pvalue	NA	NA
chr17:43279320_43781083	MAP3K14	chr17	43279320	43781083	rs7222450	chr17:43407670	1.1034	HIGD1B	ENSG00000131097	770	0.00723362	0.808085	0.00109734	0.122526	0.0610581	-1	0.122078	CD8naive	eQTL	pvalue	0.00234558	10
chr11:65354926_66061233	TSGA10IP	chr11	65354926	66061233	rs531612	chr11:65705432	0.9155	MIR4489	ENSG00000265874	949	0.00334846	0.852581	0.000324995	0.0826887	0.0610573	-1	0.517387	CD8naive	eQTL	pvalue	NA	NA
chr1:160613956_160649926	CD48	chr1	160613956	160649926	rs6427540	chr1:160634588	1.1225	LY9	ENSG00000122224	61	0.428472	0.504923	0.00257441	0.00297269	0.0610572	-1	0.131148	CD8naive	eQTL	pvalue	4.1408e-10	7
chr11:63849101_64220132	PRDX5	chr11	63849101	64220132	rs11231749	chr11:64095178	1.0758	NA	ENSG00000207648	518	0.447011	0.447162	0.0224119	0.0223585	0.0610567	1	0.644788	CD4stim	eQTL	pvalue	NA	NA
chr5:133827615_134321836	JADE2	chr5	133827615	134321836	rs2084007	chr5:133891282	1.0826	MTND4LP30	ENSG00000198868	276	0.120048	0.796765	0.00290579	0.0192249	0.0610563	1	0.663043	Bnaive	eQTL	pvalue	NA	NA
chr1:160613956_160649926	CD48	chr1	160613956	160649926	rs6427540	chr1:160634588	1.1225	SLAMF8	ENSG00000158714	60	0.42849	0.504936	0.00256117	0.00295705	0.0610562	-1	0.0333333	monocytes	eQTL	pvalue	1.70506e-06	7
chr11:65354926_66061233	TSGA10IP	chr11	65354926	66061233	rs531612	chr11:65705432	0.9155		ENSG00000230835	444	0.0918176	0.807953	0.00400371	0.0351697	0.0610557	-1	0.529279	monocytes	eQTL	pvalue	NA	NA
chr6:36345180_36612323	ETV7	chr6	36345180	36612323	rs1076928	chr6:36348689	0.9266	CPNE5	ENSG00000124772	446	0.148615	0.757168	0.0054513	0.0277125	0.0610535	-1	0.553812	TREG_MEM	eQTL	pvalue	0.0778898	3
chr1:160613956_160649926	CD48	chr1	160613956	160649926	rs6427540	chr1:160634588	1.1225		ENSG00000202078	60	0.42853	0.504984	0.00252186	0.00291073	0.0610534	-1	0.55	CD4stim	eQTL	pvalue	NA	NA
chr6:119066020_119449385	MCM9 - ASF1A	chr6	119066020	119449385	rs11542663	chr6:119215402	1.0833	ASF1A	ENSG00000111875	768	0.260567	0.606393	0.0216541	0.0503325	0.061053	-1	0.334635	monocytes	eQTL	pvalue	0.138785	3
chr6:137679234_138285603	TNFAIP3	chr6	137679234	138285603	rs17780048	chr6:138179146	1.254		ENSG00000220600	79	0.230105	0.698973	0.00245945	0.00740983	0.061053	1	0.56962	Bnaive	eQTL	pvalue	NA	NA
chr5:133827615_134321836	JADE2	chr5	133827615	134321836	rs2084007	chr5:133891282	1.0826	MTND4P12	ENSG00000247627	293	0.119682	0.794539	0.00324515	0.0214827	0.061051	1	0.460751	TREG_MEM	eQTL	pvalue	NA	NA
chr19:45110119_45187302	PVR	chr19	45110119	45187302	rs7260482	chr19:45143942	0.9152	ZNF296	ENSG00000170684	115	0.186421	0.743473	0.00182795	0.00722905	0.0610488	-1	0.330435	TREGnaive	eQTL	pvalue	0.973289	2
chr3:100568229_101346033	IMPG2	chr3	100568229	101346033	rs111430408	chr3:100848597	1.1813	TMEM30CP	ENSG00000235156	811	0.153445	0.724512	0.0106712	0.0503245	0.0610471	1	0.622688	TREG_MEM	eQTL	pvalue	NA	7
chr16:11031156_11498745	RMI2	chr16	11031156	11498745	rs34947566	chr16:11412926	1.1412		ENSG00000262999	1300	1.13234e-18	0.84332	1.28493e-19	0.0956356	0.0610443	-1	0.496923	Bnaive	eQTL	pvalue	NA	NA
chr3:100568229_101346033	IMPG2	chr3	100568229	101346033	rs111430408	chr3:100848597	1.1813	NIT2	ENSG00000114021	1085	0.143113	0.709806	0.0144469	0.0715919	0.0610428	-1	0.738249	CD8stim	eQTL	pvalue	1.59971e-10	10
chr7:3099256_3199823	CARD11	chr7	3099256	3199823	rs10951042	chr7:3139417	1.0817		ENSG00000271163	238	0.183211	0.733659	0.00442578	0.0176617	0.0610419	-1	0.378151	CD4stim	eQTL	pvalue	NA	NA
chr5:133827615_134321836	JADE2	chr5	133827615	134321836	rs2084007	chr5:133891282	1.0826	RNU6-1164P	ENSG00000201298	294	0.119425	0.793062	0.00347255	0.0229989	0.0610415	-1	0.564626	THSTAR	eQTL	pvalue	NA	NA
chr17:45312813_45874509	NPEPPS	chr17	45312813	45874509	rs11079784	chr17:45702280	1.1131	LRRC37A17P	ENSG00000263142	1146	1.42782e-06	0.835799	1.76332e-07	0.103158	0.0610411	-1	0.40925	TH17	eQTL	pvalue	NA	NA
chr5:133418739_133782153	TCF7	chr5	133418739	133782153	rs244656	chr5:133449827	1.1168	JADE2	ENSG00000043143	439	0.21059	0.688348	0.00939069	0.030634	0.0610369	-1	0.863326	TH17	eQTL	pvalue	NA	1
chr5:133827615_134321836	JADE2	chr5	133827615	134321836	rs2084007	chr5:133891282	1.0826		ENSG00000248482	276	0.119669	0.794252	0.00328698	0.0217549	0.0610368	-1	0.278986	monocytes	eQTL	pvalue	NA	NA
chr19:45110119_45187302	PVR	chr19	45110119	45187302	rs7260482	chr19:45143942	0.9152	EML2-AS1	ENSG00000267757	38	0.222987	0.71274	0.000785802	0.00245064	0.0610365	1	0.526316	TREG_MEM	eQTL	pvalue	NA	10
chr17:45312813_45874509	NPEPPS	chr17	45312813	45874509	rs11079784	chr17:45702280	1.1131	LRRC37A17P	ENSG00000263142	1132	1.45504e-06	0.851746	1.49098e-07	0.0872175	0.0610352	1	0.492049	TH1	eQTL	pvalue	NA	NA
chr3:100568229_101346033	IMPG2	chr3	100568229	101346033	rs111430408	chr3:100848597	1.1813	PDCL3P4	ENSG00000244119	1763	0.134584	0.674052	0.0217013	0.108628	0.0610345	1	0.652864	NK	eQTL	pvalue	NA	NA
chr17:43279320_43781083	MAP3K14	chr17	43279320	43781083	rs7222450	chr17:43407670	1.1034	PLEKHM1	ENSG00000225190	770	0.0076216	0.851427	0.000709584	0.0792084	0.061033	1	0.792208	CD8naive	eQTL	pvalue	0.840543	3
chr11:65354926_66061233	TSGA10IP	chr11	65354926	66061233	rs531612	chr11:65705432	0.9155	NA	ENSG00000203400	452	0.0920361	0.809863	0.00378897	0.0332796	0.0610321	1	0.619469	TFH	eQTL	pvalue	NA	NA
chr17:45312813_45874509	NPEPPS	chr17	45312813	45874509	rs11079784	chr17:45702280	1.1131	GOSR2	ENSG00000108433	1124	1.44257e-06	0.844436	1.61596e-07	0.0945318	0.0610301	-1	0.402135	NK	eQTL	pvalue	0.000289194	8
chr7:3099256_3199823	CARD11	chr7	3099256	3199823	rs10951042	chr7:3139417	1.0817		ENSG00000236510	234	0.183315	0.734057	0.00432827	0.0172709	0.0610294	1	0.452991	Bnaive	eQTL	pvalue	NA	NA
chr3:121369811_122211421	CD86	chr3	121369811	122211421	rs75937181	chr3:121783015	1.2386	PARP14	ENSG00000173193	1700	7.6404e-08	0.809094	1.22702e-08	0.129876	0.0610294	-1	0.611765	NK	eQTL	pvalue	0.0129607	2
chr4:106008586_106479425	PPA2	chr4	106008586	106479425	rs2726479	chr4:106255589	0.9238	GSTCD-AS1	ENSG00000251175	985	0.0415085	0.823204	0.00356754	0.0706912	0.0610289	1	0.573604	monocytes	eQTL	pvalue	NA	NA
chr6:36345180_36612323	ETV7	chr6	36345180	36612323	rs1076928	chr6:36348689	0.9266	NA	ENSG00000221743	437	0.145918	0.742666	0.00828456	0.0421043	0.0610271	-1	0.26087	NK	eQTL	pvalue	NA	NA
chr4:47709959_48262356	TXK	chr4	47709959	48262356	rs6837324	chr4:48127262	0.9173	NA	ENSG00000251827	1196	0.0168277	0.837198	0.00167502	0.0832734	0.0610255	-1	0.536789	TFH	eQTL	pvalue	NA	NA
chr13:99570862_100512004	UBAC2	chr13	99570862	100512004	rs77654077	chr13:100026952	1.7768	DOCK9-DT	ENSG00000260992	1797	0.00984556	0.651649	0.00413088	0.27335	0.0610244	-1	0.538119	TH17	eQTL	pvalue	NA	NA
chr17:45312813_45874509	NPEPPS	chr17	45312813	45874509	rs11079784	chr17:45702280	1.1131	CDC27	ENSG00000004897	1146	1.44255e-06	0.844424	1.61627e-07	0.0945504	0.0610242	1	0.47644	TREGnaive	eQTL	pvalue	0.486673	2
chr6:36345180_36612323	ETV7	chr6	36345180	36612323	rs1076928	chr6:36348689	0.9266	TULP1	ENSG00000112041	268	0.150666	0.765186	0.00381402	0.0193092	0.0610242	1	0.839552	monocytes	eQTL	pvalue	0.807904	4
chr21:39835031_39945134	ERG	chr21	39835031	39945134	rs2836438	chr21:39864727	0.9053	ETS2	ENSG00000157557	211	0.420144	0.49573	0.010626	0.0124766	0.0610237	-1	0.170616	CD8naive	eQTL	pvalue	0.99335	1
chr1:92652691_93519650	EVI5	chr1	92652691	93519650	rs139504223	chr1:93152635	0.8655		ENSG00000207022	1128	3.01251e-10	0.811371	4.74007e-11	0.127605	0.0610235	-1	0.531028	TH1	eQTL	pvalue	NA	NA
chr1:6333701_6562784	ESPN	chr1	6333701	6562784	rs2986736	chr1:6512547	0.8994	CAMTA1	ENSG00000171735	347	0.582271	0.319089	0.0243398	0.0132774	0.0610227	1	0.930836	monocytes	eQTL	pvalue	1	1
chr17:37471330_38219005	IKZF3	chr17	37471330	38219005	rs9909593	chr17:37970149	0.9311	PGAP3	ENSG00000161395	836	0.289539	0.574824	0.025015	0.0496015	0.0610209	-1	0.539474	CD4naive	eQTL	pvalue	0.0909847	5
chr10:64387108_64755136	AC024598.1	chr10	64387108	64755136	rs61863928	chr10:64449549	1.0734	TATDN1P1	ENSG00000234369	770	0.358432	0.516197	0.0263977	0.0379557	0.0610185	1	0.687013	TH1	eQTL	pvalue	NA	NA
chr17:37471330_38219005	IKZF3	chr17	37471330	38219005	rs9909593	chr17:37970149	0.9311	ERBB2	ENSG00000141736	836	0.289278	0.574306	0.0252767	0.050121	0.0610184	-1	0.584928	TREG_MEM	eQTL	pvalue	0.998895	2
chr5:133827615_134321836	JADE2	chr5	133827615	134321836	rs2084007	chr5:133891282	1.0826		ENSG00000270892	294	0.119567	0.794003	0.00333392	0.0220784	0.0610181	1	0.602041	THSTAR	eQTL	pvalue	NA	NA
chr6:119066020_119449385	MCM9 - ASF1A	chr6	119066020	119449385	rs11542663	chr6:119215402	1.0833	CEP85L	ENSG00000111860	772	0.259489	0.604782	0.0224495	0.0522612	0.061018	1	0.329016	TH1	eQTL	pvalue	0.00496391	4
chr3:121334409_121729409	IQCB1	chr3	121334409	121729409	rs2331964	chr3:121542898	1.1042	CD86	ENSG00000114013	875	7.8152e-05	0.851299	8.04731e-06	0.0875972	0.0610176	1	0.629714	CD4naive	eQTL	pvalue	0.9627	2
chr11:65354926_66061233	TSGA10IP	chr11	65354926	66061233	rs531612	chr11:65705432	0.9155	CNIH2	ENSG00000174871	949	0.00329779	0.839677	0.000375828	0.0956319	0.0610174	1	0.564805	CD8naive	eQTL	pvalue	0.89454	2
chr6:36345180_36612323	ETV7	chr6	36345180	36612323	rs1076928	chr6:36348689	0.9266	TEAD3	ENSG00000007866	235	0.151585	0.769788	0.0029076	0.0147045	0.0610153	-1	0.153191	TH17	eQTL	pvalue	NA	1
chr19:16444965_16814328	EPS15L1	chr19	16444965	16814328	rs58166386	chr19:16559421	1.095		ENSG00000269161	200	0.450193	0.469992	0.00922738	0.00957217	0.0610148	1	0.465	TREGnaive	eQTL	pvalue	NA	NA
chr6:119066020_119449385	MCM9 - ASF1A	chr6	119066020	119449385	rs11542663	chr6:119215402	1.0833	CEP85L	ENSG00000111860	772	0.253002	0.589661	0.0289388	0.0673854	0.0610136	-1	0.25	TREGnaive	eQTL	pvalue	0.00496391	4
chr17:45312813_45874509	NPEPPS	chr17	45312813	45874509	rs11079784	chr17:45702280	1.1131	MRPL10	ENSG00000159111	1130	1.45244e-06	0.85021	1.51761e-07	0.0887751	0.0610131	1	0.567257	CD8stim	eQTL	pvalue	0.288891	5
chr19:45110119_45187302	PVR	chr19	45110119	45187302	rs7260482	chr19:45143942	0.9152	ZNF222	ENSG00000159885	115	0.186436	0.743531	0.00182074	0.00720034	0.0610124	1	0.556522	TH1	eQTL	pvalue	9.20501e-11	9
chr19:45110119_45187302	PVR	chr19	45110119	45187302	rs7260482	chr19:45143942	0.9152	NDUFA3P1	ENSG00000267590	115	0.186436	0.743531	0.00182135	0.00720278	0.0610092	1	0.408696	TH2	eQTL	pvalue	NA	NA
chr6:36345180_36612323	ETV7	chr6	36345180	36612323	rs1076928	chr6:36348689	0.9266		ENSG00000232598	437	0.148186	0.754212	0.00601941	0.0305756	0.0610067	-1	0.471396	NK	eQTL	pvalue	NA	NA
chr5:141414305_141597351	NDFIP1	chr5	141414305	141597351	rs249677	chr5:141539339	0.9256	PCDHGB1	ENSG00000254221	379	0.14054	0.768929	0.00457194	0.0249532	0.0610058	-1	0.295515	TH2	eQTL	pvalue	0.168084	4
chr4:47709959_48262356	TXK	chr4	47709959	48262356	rs6837324	chr4:48127262	0.9173	CORIN	ENSG00000145244	1193	0.0164923	0.820507	0.00201093	0.0999843	0.0610056	-1	0.412406	monocytes	eQTL	pvalue	6.3541e-20	7
chr17:43279320_43781083	MAP3K14	chr17	43279320	43781083	rs7222450	chr17:43407670	1.1034	RN7SL405P	ENSG00000264540	767	0.0075267	0.84083	0.000804711	0.0898356	0.061003	-1	0.170795	TH1	eQTL	pvalue	NA	NA
chr17:45312813_45874509	NPEPPS	chr17	45312813	45874509	rs11079784	chr17:45702280	1.1131		ENSG00000206734	1124	1.45584e-06	0.852201	1.48378e-07	0.0867945	0.0610029	1	0.313167	NK	eQTL	pvalue	NA	NA
chr4:47709959_48262356	TXK	chr4	47709959	48262356	rs6837324	chr4:48127262	0.9173	OCIAD1	ENSG00000109180	1077	0.0169387	0.842498	0.00156929	0.0779922	0.0610023	-1	0.451253	THSTAR	eQTL	pvalue	4.71642e-06	6
chr5:133418739_133782153	TCF7	chr5	133418739	133782153	rs244656	chr5:133449827	1.1168	PCBD2	ENSG00000132570	439	0.210626	0.688464	0.00936343	0.0305449	0.0610019	1	0.817768	CD8stim	eQTL	pvalue	0.0030626	8
chr5:133418739_133782153	TCF7	chr5	133418739	133782153	rs244656	chr5:133449827	1.1168		ENSG00000271128	438	0.210816	0.689081	0.00917467	0.0299277	0.0610007	1	0.842466	TH1	eQTL	pvalue	NA	NA
chr5:133827615_134321836	JADE2	chr5	133827615	134321836	rs2084007	chr5:133891282	1.0826		ENSG00000239615	293	0.119856	0.795694	0.00307798	0.020373	0.0609997	1	0.59727	TH2	eQTL	pvalue	NA	NA
chr8:144971080_145126375	PLEC	chr8	144971080	145126375	rs3923387	chr8:144986793	1.0732		ENSG00000272172	172	0.549558	0.362679	0.0161636	0.0106061	0.060993	-1	0.116279	TH1	eQTL	pvalue	NA	NA
chr3:71421370_71686082	FOXP1 - AC097634.4	chr3	71421370	71686082	rs9878602	chr3:71535338	1.0872	NA	ENSG00000238568	92	0.431827	0.49601	0.00522742	0.00594338	0.0609918	1	0.913043	THSTAR	eQTL	pvalue	NA	NA
chr3:100568229_101346033	IMPG2	chr3	100568229	101346033	rs111430408	chr3:100848597	1.1813	RPL24	ENSG00000114391	1765	0.129838	0.65029	0.0264538	0.132432	0.0609861	1	0.491785	TH17	eQTL	pvalue	0.8643	3
chr11:65354926_66061233	TSGA10IP	chr11	65354926	66061233	rs531612	chr11:65705432	0.9155	SIPA1	ENSG00000213445	942	0.00332572	0.846791	0.000348028	0.0885535	0.0609821	-1	0.341826	NK	eQTL	pvalue	0.0279051	3
chr17:43279320_43781083	MAP3K14	chr17	43279320	43781083	rs7222450	chr17:43407670	1.1034	EFCAB15P	ENSG00000233483	764	0.00738969	0.825519	0.000941962	0.105168	0.0609814	-1	0.184555	THSTAR	eQTL	pvalue	NA	NA
chr4:87502391_88275366	AFF1	chr4	87502391	88275366	rs2705616	chr4:87862396	0.9207	KLHL8	ENSG00000145332	1159	0.0627069	0.781831	0.00701969	0.0874607	0.0609814	-1	0.459879	TFH	eQTL	pvalue	0.00120835	4
chr6:36345180_36612323	ETV7	chr6	36345180	36612323	rs1076928	chr6:36348689	0.9266	TBC1D22B	ENSG00000065491	446	0.147691	0.752464	0.0063867	0.0324783	0.0609801	1	0.780269	TH17	eQTL	pvalue	0.00637063	3
chr19:45110119_45187302	PVR	chr19	45110119	45187302	rs7260482	chr19:45143942	0.9152	PPP1R13L	ENSG00000104881	115	0.186055	0.742012	0.00220833	0.00874613	0.0609786	-1	0.443478	THSTAR	eQTL	pvalue	0.00265402	3
chr5:133827615_134321836	JADE2	chr5	133827615	134321836	rs2084007	chr5:133891282	1.0826	C5orf66-AS2	ENSG00000249647	293	0.118989	0.78994	0.00394753	0.0261457	0.0609778	-1	0.266212	CD4naive	eQTL	pvalue	NA	NA
chr17:45312813_45874509	NPEPPS	chr17	45312813	45874509	rs11079784	chr17:45702280	1.1131	LRRC46	ENSG00000141294	1133	1.45264e-06	0.850329	1.5162e-07	0.0886927	0.0609765	-1	0.525154	monocytes	eQTL	pvalue	0.000135433	6
chr17:45312813_45874509	NPEPPS	chr17	45312813	45874509	rs11079784	chr17:45702280	1.1131	MRPL45P2	ENSG00000228782	1146	1.45096e-06	0.849345	1.53304e-07	0.0896784	0.0609751	-1	0.418848	CD4naive	eQTL	pvalue	NA	NA
chr17:45312813_45874509	NPEPPS	chr17	45312813	45874509	rs11079784	chr17:45702280	1.1131	MIR1203	ENSG00000221739	1146	1.45608e-06	0.85234	1.48187e-07	0.0866831	0.0609749	1	0.468586	TREGnaive	eQTL	pvalue	NA	NA
chr22:37251477_37323988	CSF2RB	chr22	37251477	37323988	rs5756405	chr22:37310954	1.0706	APOL3	ENSG00000128284	168	0.42755	0.49505	0.00764101	0.00878638	0.0609725	-1	0.261905	THSTAR	eQTL	pvalue	2.87222e-05	10
chr12:9445978_9939813	CLECL1	chr12	9445978	9939813	rs7977720	chr12:9866349	0.903	CD69	ENSG00000110848	818	4.45142e-05	0.862741	3.93683e-06	0.0762398	0.0609707	-1	0.673594	CD4naive	eQTL	pvalue	0.0188834	6
chr11:65354926_66061233	TSGA10IP	chr11	65354926	66061233	rs531612	chr11:65705432	0.9155		ENSG00000255038	949	0.00324616	0.829962	0.000412516	0.105409	0.0609697	-1	0.435195	CD8stim	eQTL	pvalue	NA	9
chr17:45312813_45874509	NPEPPS	chr17	45312813	45874509	rs11079784	chr17:45702280	1.1131	SP2-DT	ENSG00000264920	1146	1.44256e-06	0.84443	1.61711e-07	0.0945992	0.0609687	1	0.6274	TH17	eQTL	pvalue	NA	NA
chr16:11031156_11498745	RMI2	chr16	11031156	11498745	rs34947566	chr16:11412926	1.1412	TEKT5	ENSG00000153060	1303	1.10974e-18	0.826495	1.51187e-19	0.112537	0.060968	1	0.490407	TREGnaive	eQTL	pvalue	1.10257e-14	9
chr1:65155172_65679037	JAK1	chr1	65155172	65679037	rs72922276	chr1:65429319	1.1413	DNAJC6	ENSG00000116675	825	0.208821	0.663332	0.0160275	0.0508514	0.060968	-1	0.466667	TH17	eQTL	pvalue	0.999188	1
chr11:65354926_66061233	TSGA10IP	chr11	65354926	66061233	rs531612	chr11:65705432	0.9155	TMEM151A	ENSG00000179292	949	0.00334009	0.850449	0.000333718	0.0849099	0.060967	-1	0.512118	TREGnaive	eQTL	pvalue	0.788175	6
chr1:160613956_160649926	CD48	chr1	160613956	160649926	rs6427540	chr1:160634588	1.1225	VANGL2	ENSG00000162738	61	0.428566	0.505034	0.00252223	0.00291129	0.0609667	-1	0.0819672	TFH	eQTL	pvalue	0.948575	2
chr5:133827615_134321836	JADE2	chr5	133827615	134321836	rs2084007	chr5:133891282	1.0826	TIFAB	ENSG00000255833	293	0.119814	0.795418	0.00312389	0.0206778	0.0609663	1	0.737201	CD4stim	eQTL	pvalue	1.15428e-06	10
chr17:37471330_38219005	IKZF3	chr17	37471330	38219005	rs9909593	chr17:37970149	0.9311	NA	ENSG00000264198	836	0.283559	0.562953	0.031013	0.0615094	0.0609649	1	0.791866	THSTAR	eQTL	pvalue	NA	NA
chr17:45312813_45874509	NPEPPS	chr17	45312813	45874509	rs11079784	chr17:45702280	1.1131	RNU6-1152P	ENSG00000207306	1130	1.44768e-06	0.847426	1.56601e-07	0.0916079	0.0609647	1	0.552212	CD8stim	eQTL	pvalue	NA	NA
chr7:3099256_3199823	CARD11	chr7	3099256	3199823	rs10951042	chr7:3139417	1.0817	MIR4648	ENSG00000264357	238	0.183335	0.734154	0.00431775	0.0172292	0.060964	-1	0.483193	TFH	eQTL	pvalue	NA	NA
chr5:141414305_141597351	NDFIP1	chr5	141414305	141597351	rs249677	chr5:141539339	0.9256	PCDHGB8P	ENSG00000248449	379	0.139932	0.765604	0.00518619	0.028314	0.0609639	1	0.329815	THSTAR	eQTL	pvalue	NA	NA
chr5:133827615_134321836	JADE2	chr5	133827615	134321836	rs2084007	chr5:133891282	1.0826		ENSG00000250564	276	0.119763	0.794873	0.00320313	0.0211984	0.0609625	-1	0.26087	monocytes	eQTL	pvalue	NA	NA
chr3:100568229_101346033	IMPG2	chr3	100568229	101346033	rs111430408	chr3:100848597	1.1813	VTI1BP1	ENSG00000243974	903	0.146464	0.716991	0.0128321	0.0627566	0.0609564	-1	0.429679	TFH	eQTL	pvalue	NA	NA
chr4:47709959_48262356	TXK	chr4	47709959	48262356	rs6837324	chr4:48127262	0.9173		ENSG00000202014	1196	0.0165746	0.82461	0.00192944	0.0959311	0.0609549	-1	0.625418	TFH	eQTL	pvalue	NA	NA
chr16:11193828_11521191	RMI2	chr16	11193828	11521191	rs146566517	chr16:11353879	0.469	TXNDC11	ENSG00000153066	1054	2.21104e-18	0.832486	2.83181e-19	0.10656	0.0609533	1	0.588235	monocytes	eQTL	pvalue	0.00317801	5
chr1:92450091_93431324	GFI1	chr1	92450091	93431324	rs58394161	chr1:92939959	0.8425		ENSG00000207022	1145	3.00904e-10	0.810435	4.77746e-11	0.128612	0.0609531	-1	0.60524	TH1	eQTL	pvalue	NA	NA
chr16:11031156_11498745	RMI2	chr16	11031156	11498745	rs34947566	chr16:11412926	1.1412	CIITA	ENSG00000179583	1303	1.12908e-18	0.840897	1.3187e-19	0.098151	0.0609521	-1	0.32617	TH2	eQTL	pvalue	5.54342e-05	4
chr17:43279320_43781083	MAP3K14	chr17	43279320	43781083	rs7222450	chr17:43407670	1.1034	CCDC43	ENSG00000180329	686	0.00762017	0.851126	0.000713105	0.0795885	0.060952	-1	0.174927	monocytes	eQTL	pvalue	0.000257178	6
chr3:100568229_101346033	IMPG2	chr3	100568229	101346033	rs111430408	chr3:100848597	1.1813	ACTR3P3	ENSG00000242573	1768	0.135898	0.68083	0.0203637	0.101958	0.0609495	-1	0.355204	M2	eQTL	pvalue	NA	NA
chr12:9445978_9939813	CLECL1	chr12	9445978	9939813	rs7977720	chr12:9866349	0.903	CLEC1B	ENSG00000165682	822	4.45045e-05	0.862555	3.9476e-06	0.0764487	0.0609476	1	0.551095	CD4stim	eQTL	pvalue	0.000104171	8
chr17:37471330_38219005	IKZF3	chr17	37471330	38219005	rs9909593	chr17:37970149	0.9311	FBXL20	ENSG00000108306	836	0.280956	0.557784	0.0336234	0.0666919	0.0609451	1	0.747608	TREG_MEM	eQTL	pvalue	0.998875	1
chr5:141414305_141597351	NDFIP1	chr5	141414305	141597351	rs249677	chr5:141539339	0.9256	TAF7	ENSG00000178913	378	0.140419	0.768259	0.00470363	0.0256735	0.0609451	-1	0.232804	M2	eQTL	pvalue	0.736629	2
chr3:71421370_71686082	FOXP1 - AC097634.4	chr3	71421370	71686082	rs9878602	chr3:71535338	1.0872		ENSG00000244345	111	0.184434	0.73841	0.00325249	0.0129609	0.0609425	-1	0.279279	CD4naive	eQTL	pvalue	NA	NA
chr2:65536082_65713102	SPRED2	chr2	65536082	65713102	rs13385171	chr2:65661843	1.0724	SPRED2	ENSG00000198369	360	0.45569	0.426164	0.0295912	0.027613	0.060942	1	0.563889	TH17	eQTL	pvalue	0.000973023	6
chr11:65354926_66061233	TSGA10IP	chr11	65354926	66061233	rs531612	chr11:65705432	0.9155	MEN1	ENSG00000133895	343	0.0937234	0.817939	0.00282275	0.0245737	0.0609416	1	0.355685	TFH	eQTL	pvalue	0.99919	1
chr17:45312813_45874509	NPEPPS	chr17	45312813	45874509	rs11079784	chr17:45702280	1.1131	SP2	ENSG00000167182	1146	1.45632e-06	0.852484	1.48003e-07	0.0865749	0.0609394	-1	0.502618	TFH	eQTL	pvalue	0.969394	1
chr5:133827615_134321836	JADE2	chr5	133827615	134321836	rs2084007	chr5:133891282	1.0826	PCBD2	ENSG00000132570	293	0.119174	0.79117	0.00376732	0.0249494	0.0609391	1	0.593857	TH17	eQTL	pvalue	0.0030626	8
chr5:133418739_133782153	TCF7	chr5	133418739	133782153	rs244656	chr5:133449827	1.1168	PCBD2	ENSG00000132570	439	0.211952	0.692798	0.00805221	0.026259	0.060939	-1	0.134396	TH2	eQTL	pvalue	0.0030626	8
chr17:45312813_45874509	NPEPPS	chr17	45312813	45874509	rs11079784	chr17:45702280	1.1131	PNPO	ENSG00000108439	1146	1.45567e-06	0.852102	1.48657e-07	0.0869582	0.0609387	1	0.417103	TH17	eQTL	pvalue	3.71896e-05	8
chr11:95274487_95331237	FAM76B	chr11	95274487	95331237	rs4409785	chr11:95311422	0.9137		ENSG00000245552	153	0.818906	0.105575	0.0129698	0.00161116	0.0609376	-1	0.352941	CD8naive	eQTL	pvalue	NA	NA
chr4:87502391_88275366	AFF1	chr4	87502391	88275366	rs2705616	chr4:87862396	0.9207	TECRP1	ENSG00000235043	1158	0.0630809	0.786493	0.00664934	0.0828431	0.0609337	1	0.581174	THSTAR	eQTL	pvalue	NA	NA
chr7:3099256_3199823	CARD11	chr7	3099256	3199823	rs10951042	chr7:3139417	1.0817	SNX8	ENSG00000106266	236	0.18393	0.736532	0.00373027	0.0148766	0.0609309	1	0.355932	TH1	eQTL	pvalue	0.165171	3
chr19:45110119_45187302	PVR	chr19	45110119	45187302	rs7260482	chr19:45143942	0.9152	KLC3	ENSG00000104892	115	0.186365	0.743249	0.00190779	0.00754759	0.0609304	-1	0.556522	TH17	eQTL	pvalue	3.15849e-06	8
chr17:45312813_45874509	NPEPPS	chr17	45312813	45874509	rs11079784	chr17:45702280	1.1131		ENSG00000239291	1146	1.44603e-06	0.846459	1.58312e-07	0.0926099	0.0609295	-1	0.397906	CD4stim	eQTL	pvalue	NA	NA
chr17:37869878_38507250	NR1D1	chr17	37869878	38507250	rs883871	chr17:38252660	0.9009	LASP1	ENSG00000002834	41	0.52256	0.411771	0.00268512	0.00205492	0.0609293	1	0.902439	THSTAR	eQTL	pvalue	0.866739	2
chr8:144971080_145126375	PLEC	chr8	144971080	145126375	rs3923387	chr8:144986793	1.0732		ENSG00000255050	184	0.554664	0.360613	0.0144562	0.0093377	0.060929	-1	0.0869565	CD4naive	eQTL	pvalue	NA	NA
chr3:121369811_122211421	CD86	chr3	121369811	122211421	rs75937181	chr3:121783015	1.2386	SLC49A4	ENSG00000138463	1477	7.88446e-08	0.834607	9.87452e-09	0.104466	0.0609273	1	0.551794	CD8naive	eQTL	pvalue	NA	7
chr16:11193828_11521191	RMI2	chr16	11193828	11521191	rs146566517	chr16:11353879	0.469	SOCS1	ENSG00000185338	1055	2.13882e-18	0.805295	3.55469e-19	0.133778	0.0609267	-1	0.402844	THSTAR	eQTL	pvalue	0.541776	6
chr1:65155172_65679037	JAK1	chr1	65155172	65679037	rs72922276	chr1:65429319	1.1413	MIR3671	ENSG00000265996	825	0.208223	0.661435	0.0166358	0.0527837	0.0609226	-1	0.609697	TREGnaive	eQTL	pvalue	NA	NA
chr4:87502391_88275366	AFF1	chr4	87502391	88275366	rs2705616	chr4:87862396	0.9207	DSPP	ENSG00000152591	1127	0.0644709	0.789547	0.00642599	0.0786354	0.060921	1	0.571429	CD8stim	eQTL	pvalue	0.000618023	7
chr21:34666160_35187100	IFNGR2	chr21	34666160	35187100	rs9808753	chr21:34787312	1.0846		ENSG00000227757	598	0.579691	0.302595	0.0373554	0.0194383	0.0609207	1	0.446488	THSTAR	eQTL	pvalue	NA	NA
chr19:45110119_45187302	PVR	chr19	45110119	45187302	rs7260482	chr19:45143942	0.9152	ZNF404	ENSG00000176222	115	0.186318	0.743059	0.00195742	0.00774552	0.0609203	-1	0.382609	monocytes	eQTL	pvalue	1.48959e-05	7
chr19:45110119_45187302	PVR	chr19	45110119	45187302	rs7260482	chr19:45143942	0.9152	ZNF223	ENSG00000178386	115	0.185748	0.740788	0.00252693	0.0100168	0.0609198	-1	0.652174	Bnaive	eQTL	pvalue	5.14225e-09	10
chr17:37471330_38219005	IKZF3	chr17	37471330	38219005	rs9909593	chr17:37970149	0.9311	TNS4	ENSG00000131746	621	0.296658	0.588258	0.0181785	0.0359862	0.0609183	1	0.276973	TFH	eQTL	pvalue	0.000130733	5
chr5:141414305_141597351	NDFIP1	chr5	141414305	141597351	rs249677	chr5:141539339	0.9256	ARHGAP26	ENSG00000145819	378	0.140395	0.768125	0.00473301	0.0258343	0.0609133	-1	0.777778	M2	eQTL	pvalue	0.99886	2
chr17:45312813_45874509	NPEPPS	chr17	45312813	45874509	rs11079784	chr17:45702280	1.1131	SNX11	ENSG00000002919	1133	1.4568e-06	0.852766	1.47569e-07	0.086321	0.0609118	-1	0.291262	monocytes	eQTL	pvalue	3.85655e-05	7
chr16:11031156_11498745	RMI2	chr16	11031156	11498745	rs34947566	chr16:11412926	1.1412		ENSG00000262999	1310	1.11463e-18	0.830135	1.46378e-19	0.108956	0.0609099	1	0.516031	TH1	eQTL	pvalue	NA	NA
chr6:6992891_7245458	RREB1	chr6	6992891	7245458	rs12211604	chr6:7100029	0.9111	BLOC1S5	ENSG00000188428	201	0.0930145	0.830396	0.00158556	0.0140944	0.0609091	-1	0.373134	NK	eQTL	pvalue	1.60197e-05	10
chr17:45312813_45874509	NPEPPS	chr17	45312813	45874509	rs11079784	chr17:45702280	1.1131		ENSG00000239291	1146	1.4522e-06	0.850069	1.52182e-07	0.0890214	0.0609085	1	0.440663	THSTAR	eQTL	pvalue	NA	NA
chr1:65155172_65679037	JAK1	chr1	65155172	65679037	rs72922276	chr1:65429319	1.1413	JAK1	ENSG00000162434	817	0.208801	0.660124	0.0168756	0.0532911	0.0609079	1	0.474908	NK	eQTL	pvalue	0.99591	1
chr3:100568229_101346033	IMPG2	chr3	100568229	101346033	rs111430408	chr3:100848597	1.1813	TBC1D23	ENSG00000036054	956	0.145235	0.716534	0.0130416	0.0642814	0.0609078	-1	0.624477	CD8naive	eQTL	pvalue	0.000111512	4
chr3:100568229_101346033	IMPG2	chr3	100568229	101346033	rs111430408	chr3:100848597	1.1813	ADGRG7	ENSG00000144820	1730	0.131666	0.659203	0.0246867	0.123536	0.0609074	-1	0.536994	NK	eQTL	pvalue	NA	7
chr19:47540310_47753426	SAE1	chr19	47540310	47753426	rs11083862	chr19:47638539	1.106		ENSG00000269321	27	0.162598	0.774163	0.000415514	0.00191744	0.0609066	1	0.888889	monocytes	eQTL	pvalue	NA	NA
chr16:11031156_11498745	RMI2	chr16	11031156	11498745	rs34947566	chr16:11412926	1.1412	NA	ENSG00000269121	1226	1.15131e-18	0.857426	1.09741e-19	0.0816681	0.0609058	0	0	Bnaive	eQTL	pvalue	NA	NA
chr3:100568229_101346033	IMPG2	chr3	100568229	101346033	rs111430408	chr3:100848597	1.1813	NA	ENSG00000273488	1130	0.142296	0.704291	0.0155593	0.0769495	0.0609047	-1	0.675221	NK	eQTL	pvalue	NA	NA
chr17:45312813_45874509	NPEPPS	chr17	45312813	45874509	rs11079784	chr17:45702280	1.1131	LRRC46	ENSG00000141294	1146	1.46012e-06	0.854707	1.44264e-07	0.0843866	0.0609045	1	0.493892	CD4naive	eQTL	pvalue	0.000135433	6
chr17:37471330_38219005	IKZF3	chr17	37471330	38219005	rs9909593	chr17:37970149	0.9311	ARL5C	ENSG00000141748	836	0.293083	0.58186	0.0215098	0.0426427	0.0609043	-1	0.532297	THSTAR	eQTL	pvalue	NA	5
chr6:36345180_36612323	ETV7	chr6	36345180	36612323	rs1076928	chr6:36348689	0.9266	LHFPL5	ENSG00000197753	446	0.147688	0.752445	0.00640287	0.0325607	0.0609035	1	0.755605	TFH	eQTL	pvalue	0.494778	8
chr16:11031156_11498745	RMI2	chr16	11031156	11498745	rs34947566	chr16:11412926	1.1412	NA	ENSG00000269121	1227	1.15126e-18	0.857391	1.09792e-19	0.0817057	0.0609033	0	0	CD4naive	eQTL	pvalue	NA	NA
chr16:11031156_11498745	RMI2	chr16	11031156	11498745	rs34947566	chr16:11412926	1.1412	NA	ENSG00000269121	1227	1.15126e-18	0.857391	1.09792e-19	0.0817057	0.0609033	0	0	TH17	eQTL	pvalue	NA	NA
chr16:11031156_11498745	RMI2	chr16	11031156	11498745	rs34947566	chr16:11412926	1.1412	UBL5P4	ENSG00000260224	1227	1.15126e-18	0.857391	1.09792e-19	0.0817057	0.0609033	0	0	TH17	eQTL	pvalue	NA	NA
chr16:11031156_11498745	RMI2	chr16	11031156	11498745	rs34947566	chr16:11412926	1.1412	NA	ENSG00000269121	1227	1.15126e-18	0.857391	1.09792e-19	0.0817057	0.0609033	0	0	THSTAR	eQTL	pvalue	NA	NA
chr16:11031156_11498745	RMI2	chr16	11031156	11498745	rs34947566	chr16:11412926	1.1412	NA	ENSG00000269121	1227	1.15126e-18	0.857391	1.09792e-19	0.0817057	0.0609033	0	0	TH2	eQTL	pvalue	NA	NA
chr16:11031156_11498745	RMI2	chr16	11031156	11498745	rs34947566	chr16:11412926	1.1412	NA	ENSG00000269121	1227	1.15126e-18	0.857391	1.09792e-19	0.0817057	0.0609033	0	0	CD8stim	eQTL	pvalue	NA	NA
chr16:11031156_11498745	RMI2	chr16	11031156	11498745	rs34947566	chr16:11412926	1.1412	NA	ENSG00000269121	1227	1.15126e-18	0.857391	1.09792e-19	0.0817057	0.0609033	0	0	TFH	eQTL	pvalue	NA	NA
chr16:11031156_11498745	RMI2	chr16	11031156	11498745	rs34947566	chr16:11412926	1.1412	UBL5P4	ENSG00000260224	1227	1.15126e-18	0.857391	1.09792e-19	0.0817057	0.0609033	0	0	TFH	eQTL	pvalue	NA	NA
chr5:133418739_133782153	TCF7	chr5	133418739	133782153	rs244656	chr5:133449827	1.1168		ENSG00000251616	41	0.266477	0.66919	0.00099453	0.00243661	0.0609018	1	0.536585	TREG_MEM	eQTL	pvalue	NA	NA
chr17:45312813_45874509	NPEPPS	chr17	45312813	45874509	rs11079784	chr17:45702280	1.1131	SP2-AS1	ENSG00000234494	1146	1.44381e-06	0.845162	1.60575e-07	0.0939346	0.0609016	-1	0.4363	TH2	eQTL	pvalue	NA	NA
chr3:121369811_122211421	CD86	chr3	121369811	122211421	rs75937181	chr3:121783015	1.2386	LINC02035	ENSG00000273033	1202	8.04628e-08	0.85121	8.31369e-09	0.087889	0.0609006	-1	0.58985	TH1	eQTL	pvalue	NA	NA
chr19:45110119_45187302	PVR	chr19	45110119	45187302	rs7260482	chr19:45143942	0.9152	CLPTM1	ENSG00000104853	115	0.186052	0.742	0.00222684	0.00882001	0.0609004	-1	0.547826	TFH	eQTL	pvalue	0.980483	2
chr7:37359204_37459644	ELMO1	chr7	37359204	37459644	rs60600003	chr7:37382465	0.8747	TRGV5	ENSG00000211697	194	0.434087	0.489839	0.00715813	0.00801659	0.0608991	-1	0.185567	Bnaive	eQTL	pvalue	NA	NA
chr5:133418739_133782153	TCF7	chr5	133418739	133782153	rs244656	chr5:133449827	1.1168	C5orf15	ENSG00000113583	439	0.210822	0.689105	0.00919139	0.0299827	0.0608986	-1	0.690205	CD8stim	eQTL	pvalue	0.0159999	7
chr3:100568229_101346033	IMPG2	chr3	100568229	101346033	rs111430408	chr3:100848597	1.1813	LNP1	ENSG00000206535	1229	0.141745	0.703887	0.0156777	0.0777923	0.060898	1	0.582587	TFH	eQTL	pvalue	0.00188518	9
chr17:37869878_38507250	NR1D1	chr17	37869878	38507250	rs883871	chr17:38252660	0.9009	RARA	ENSG00000131759	604	0.279782	0.609223	0.0157855	0.0343119	0.060897	-1	0.672185	TH17	eQTL	pvalue	0.934197	2
chr6:36345180_36612323	ETV7	chr6	36345180	36612323	rs1076928	chr6:36348689	0.9266	FGD2	ENSG00000146192	446	0.14858	0.756994	0.00551112	0.0280174	0.0608967	-1	0.459641	CD4naive	eQTL	pvalue	4.70751e-05	5
chr16:11031156_11498745	RMI2	chr16	11031156	11498745	rs34947566	chr16:11412926	1.1412	NA	ENSG00000264305	1303	1.12963e-18	0.841303	1.314e-19	0.0978005	0.0608966	1	0.404451	TREGnaive	eQTL	pvalue	NA	NA
chr4:47709959_48262356	TXK	chr4	47709959	48262356	rs6837324	chr4:48127262	0.9173	SLC10A4	ENSG00000145248	1196	0.0164493	0.818377	0.00205588	0.102222	0.0608955	-1	0.423077	TH1	eQTL	pvalue	0.167299	6
chr1:65155172_65679037	JAK1	chr1	65155172	65679037	rs72922276	chr1:65429319	1.1413	MIR3671	ENSG00000265996	833	0.207546	0.663882	0.0161332	0.0515447	0.0608938	-1	0.490996	M2	eQTL	pvalue	NA	NA
chr2:112423188_113109590	MERTK	chr2	112423188	113109590	rs57116599	chr2:112770799	0.8869	ZC3H6	ENSG00000188177	1013	0.000256138	0.790613	4.80294e-05	0.14819	0.0608926	1	0.538993	TREGnaive	eQTL	pvalue	0.938246	2
chr3:121334409_121729409	IQCB1	chr3	121334409	121729409	rs2331964	chr3:121542898	1.1042	MIX23	ENSG00000160124	873	7.75005e-05	0.844202	8.71034e-06	0.0948196	0.0608926	-1	0.294387	monocytes	eQTL	pvalue	NA	7
chr3:100568229_101346033	IMPG2	chr3	100568229	101346033	rs111430408	chr3:100848597	1.1813	TFG	ENSG00000114354	1762	0.134392	0.673091	0.021917	0.109708	0.060891	-1	0.591941	THSTAR	eQTL	pvalue	0.757056	3
chr5:133827615_134321836	JADE2	chr5	133827615	134321836	rs2084007	chr5:133891282	1.0826		ENSG00000241179	284	0.119858	0.795602	0.00310429	0.0205449	0.060891	-1	0.570423	NK	eQTL	pvalue	NA	NA
chr5:55426583_55567087	ANKRD55	chr5	55426583	55567087	rs7731626	chr5:55444683	1.0974		ENSG00000227908	211	0.56815	0.350346	0.0127885	0.00782507	0.0608906	-1	0.445498	CD4naive	eQTL	pvalue	NA	NA
chr3:100568229_101346033	IMPG2	chr3	100568229	101346033	rs111430408	chr3:100848597	1.1813	CEP97	ENSG00000182504	1765	0.134132	0.671794	0.0221761	0.111008	0.0608902	1	0.494051	TREG_MEM	eQTL	pvalue	1.3265e-06	5
chr6:36345180_36612323	ETV7	chr6	36345180	36612323	rs1076928	chr6:36348689	0.9266		ENSG00000220349	446	0.148179	0.754948	0.00591384	0.0300692	0.0608898	-1	0.244395	TH17	eQTL	pvalue	NA	NA
chr4:87502391_88275366	AFF1	chr4	87502391	88275366	rs2705616	chr4:87862396	0.9207	NA	ENSG00000273389	542	0.0789632	0.814669	0.00402397	0.0414547	0.0608895	1	0.546125	CD8stim	eQTL	pvalue	NA	NA
chr17:45312813_45874509	NPEPPS	chr17	45312813	45874509	rs11079784	chr17:45702280	1.1131	WNT3	ENSG00000108379	1146	1.37902e-06	0.807236	2.25392e-07	0.131876	0.0608866	-1	0.36562	CD4naive	eQTL	pvalue	0.946108	2
chr16:11031156_11498745	RMI2	chr16	11031156	11498745	rs34947566	chr16:11412926	1.1412	DEXI	ENSG00000182108	1300	1.13036e-18	0.841846	1.30687e-19	0.0972695	0.0608846	-1	0.433077	Bnaive	eQTL	pvalue	0.453688	9
chr19:16444965_16814328	EPS15L1	chr19	16444965	16814328	rs58166386	chr19:16559421	1.095	NA	ENSG00000222805	292	0.0930228	0.824421	0.00220349	0.0194677	0.0608845	0	0	M2	eQTL	pvalue	NA	NA
chr17:43279320_43781083	MAP3K14	chr17	43279320	43781083	rs7222450	chr17:43407670	1.1034	HEXIM2	ENSG00000168517	770	0.00759256	0.848184	0.000739942	0.0825999	0.0608836	1	0.806494	CD4stim	eQTL	pvalue	0.368237	6
chr16:11031156_11498745	RMI2	chr16	11031156	11498745	rs34947566	chr16:11412926	1.1412	GSPT1	ENSG00000103342	1302	1.09514e-18	0.815621	1.65901e-19	0.123496	0.0608834	1	0.625192	CD4stim	eQTL	pvalue	0.951655	1
chr3:121334409_121729409	IQCB1	chr3	121334409	121729409	rs2331964	chr3:121542898	1.1042	POLQ	ENSG00000051341	876	7.81174e-05	0.850922	8.09429e-06	0.0881091	0.0608829	-1	0.363014	CD4stim	eQTL	pvalue	9.94639e-47	7
chr4:47709959_48262356	TXK	chr4	47709959	48262356	rs6837324	chr4:48127262	0.9173		ENSG00000248254	1196	0.0167139	0.83154	0.00179156	0.0890718	0.0608826	-1	0.477425	TREG_MEM	eQTL	pvalue	NA	NA
chr6:36345180_36612323	ETV7	chr6	36345180	36612323	rs1076928	chr6:36348689	0.9266	DPRXP2	ENSG00000271304	437	0.148777	0.757218	0.00544939	0.0276745	0.0608818	-1	0.167048	M2	eQTL	pvalue	NA	NA
chr5:133418739_133782153	TCF7	chr5	133418739	133782153	rs244656	chr5:133449827	1.1168	JADE2	ENSG00000043143	439	0.211816	0.692355	0.0082016	0.0267474	0.0608798	-1	0.211845	CD8stim	eQTL	pvalue	NA	1
chr11:65354926_66061233	TSGA10IP	chr11	65354926	66061233	rs531612	chr11:65705432	0.9155	EHD1	ENSG00000110047	452	0.0922052	0.811501	0.00361954	0.0317949	0.0608791	-1	0.524336	NK	eQTL	pvalue	0.894832	2
chr7:3099256_3199823	CARD11	chr7	3099256	3199823	rs10951042	chr7:3139417	1.0817	CARD11	ENSG00000198286	234	0.183678	0.735513	0.00399467	0.0159352	0.060879	1	0.525641	Bnaive	eQTL	pvalue	0.999939	1
chr5:133827615_134321836	JADE2	chr5	133827615	134321836	rs2084007	chr5:133891282	1.0826		ENSG00000250564	293	0.119767	0.795103	0.003183	0.0210703	0.0608773	-1	0.327645	CD8naive	eQTL	pvalue	NA	NA
chr3:121369811_122211421	CD86	chr3	121369811	122211421	rs75937181	chr3:121783015	1.2386	PARP14	ENSG00000173193	1709	7.51702e-08	0.796029	1.35185e-08	0.143096	0.0608746	1	0.568754	M2	eQTL	pvalue	0.0129607	2
chr16:11031156_11498745	RMI2	chr16	11031156	11498745	rs34947566	chr16:11412926	1.1412	MTND4P34	ENSG00000262322	1303	1.12485e-18	0.837743	1.36209e-19	0.101383	0.0608744	1	0.508826	TH2	eQTL	pvalue	NA	NA
chr19:45110119_45187302	PVR	chr19	45110119	45187302	rs7260482	chr19:45143942	0.9152	CKM	ENSG00000104879	115	0.186441	0.743551	0.00184326	0.0072903	0.060874	1	0.678261	TREGnaive	eQTL	pvalue	0.00505059	5
chr1:160613956_160649926	CD48	chr1	160613956	160649926	rs6427540	chr1:160634588	1.1225	NA	ENSG00000223009	61	0.428262	0.504676	0.00286878	0.00331977	0.0608734	-1	0.0819672	TH17	eQTL	pvalue	NA	NA
chr3:121369811_122211421	CD86	chr3	121369811	122211421	rs75937181	chr3:121783015	1.2386	CD86	ENSG00000114013	1754	7.39479e-08	0.783086	1.4741e-08	0.156042	0.0608725	1	0.623147	CD4naive	eQTL	pvalue	0.9627	2
chr6:36345180_36612323	ETV7	chr6	36345180	36612323	rs1076928	chr6:36348689	0.9266	BNIP5	ENSG00000189325	437	0.148719	0.756924	0.00550884	0.0279771	0.0608715	1	0.727689	NK	eQTL	pvalue	NA	8
chr19:45110119_45187302	PVR	chr19	45110119	45187302	rs7260482	chr19:45143942	0.9152	ZNF233	ENSG00000159915	115	0.186451	0.743589	0.00183441	0.007255	0.0608705	1	0.356522	TFH	eQTL	pvalue	3.27016e-17	9
chr19:16444965_16814328	EPS15L1	chr19	16444965	16814328	rs58166386	chr19:16559421	1.095	NA	ENSG00000222805	295	0.0929999	0.824224	0.00222725	0.0196784	0.06087	0	0	Bnaive	eQTL	pvalue	NA	NA
chr19:16444965_16814328	EPS15L1	chr19	16444965	16814328	rs58166386	chr19:16559421	1.095	NA	ENSG00000222805	295	0.0929999	0.824224	0.00222725	0.0196784	0.06087	0	0	monocytes	eQTL	pvalue	NA	NA
chr5:133827615_134321836	JADE2	chr5	133827615	134321836	rs2084007	chr5:133891282	1.0826	C5orf66-AS1	ENSG00000249082	293	0.119602	0.794007	0.00334907	0.0221728	0.0608695	-1	0.327645	TREG_MEM	eQTL	pvalue	NA	NA
chr4:87502391_88275366	AFF1	chr4	87502391	88275366	rs2705616	chr4:87862396	0.9207	MAPK10	ENSG00000109339	1159	0.0627591	0.782482	0.00697582	0.0869138	0.0608689	-1	0.49698	TH17	eQTL	pvalue	0.83415	3
chr17:37471330_38219005	IKZF3	chr17	37471330	38219005	rs9909593	chr17:37970149	0.9311	PSMD3	ENSG00000108344	836	0.290186	0.576109	0.024419	0.0484184	0.0608674	-1	0.602871	CD8naive	eQTL	pvalue	0.999288	1
chr19:45110119_45187302	PVR	chr19	45110119	45187302	rs7260482	chr19:45143942	0.9152	ZNF234	ENSG00000263002	115	0.186053	0.742002	0.00223333	0.00884595	0.0608665	-1	0.678261	M2	eQTL	pvalue	1.07737e-13	8
chr1:160613956_160649926	CD48	chr1	160613956	160649926	rs6427540	chr1:160634588	1.1225	CASQ1	ENSG00000143318	60	0.428263	0.504669	0.00287626	0.00332855	0.0608631	1	0.933333	CD4stim	eQTL	pvalue	1.03907e-09	9
chr3:121334409_121729409	IQCB1	chr3	121334409	121729409	rs2331964	chr3:121542898	1.1042	WDR5B	ENSG00000196981	873	7.71463e-05	0.840344	9.06728e-06	0.0987077	0.0608621	-1	0.65063	Bnaive	eQTL	pvalue	5.46914e-05	9
chr6:36345180_36612323	ETV7	chr6	36345180	36612323	rs1076928	chr6:36348689	0.9266		ENSG00000212579	435	0.148592	0.75627	0.0056389	0.0286388	0.0608609	-1	0.23908	monocytes	eQTL	pvalue	NA	NA
chr6:36345180_36612323	ETV7	chr6	36345180	36612323	rs1076928	chr6:36348689	0.9266	COX6A1P2	ENSG00000226976	446	0.147063	0.749262	0.00703478	0.0357802	0.0608607	1	0.141256	THSTAR	eQTL	pvalue	0.1396	9
chr5:133827615_134321836	JADE2	chr5	133827615	134321836	rs2084007	chr5:133891282	1.0826	MTND4P12	ENSG00000247627	293	0.119736	0.794896	0.0032164	0.021292	0.0608594	1	0.334471	CD4stim	eQTL	pvalue	NA	NA
chr19:16444965_16814328	EPS15L1	chr19	16444965	16814328	rs58166386	chr19:16559421	1.095	NA	ENSG00000222805	298	0.0929769	0.824027	0.00225109	0.0198899	0.0608555	0	0	NK	eQTL	pvalue	NA	NA
chr1:160613956_160649926	CD48	chr1	160613956	160649926	rs6427540	chr1:160634588	1.1225		ENSG00000198358	61	0.428552	0.505017	0.00258745	0.00298826	0.0608552	1	0.803279	TH17	eQTL	pvalue	NA	NA
chr3:121369811_122211421	CD86	chr3	121369811	122211421	rs75937181	chr3:121783015	1.2386	GTF2E1	ENSG00000153767	140	0.313116	0.613636	0.00420884	0.00818753	0.0608522	1	0.392857	TH2	eQTL	pvalue	0.90258	2
chr16:11193828_11521191	RMI2	chr16	11193828	11521191	rs146566517	chr16:11353879	0.469	BCAR4	ENSG00000262117	1054	2.20489e-18	0.830171	2.89604e-19	0.108979	0.0608504	1	0.558824	Bnaive	eQTL	pvalue	NA	NA
chr11:65354926_66061233	TSGA10IP	chr11	65354926	66061233	rs531612	chr11:65705432	0.9155	CTSF	ENSG00000174080	949	0.00334092	0.85066	0.000333347	0.0848154	0.0608498	1	0.652266	CD4naive	eQTL	pvalue	1.32811e-13	7
chr5:133418739_133782153	TCF7	chr5	133418739	133782153	rs244656	chr5:133449827	1.1168		ENSG00000251616	41	0.26643	0.669072	0.00105699	0.00259352	0.0608478	1	0.756098	TFH	eQTL	pvalue	NA	NA
chr11:63849101_64220132	PRDX5	chr11	63849101	64220132	rs11231749	chr11:64095178	1.0758	FAU	ENSG00000149806	418	0.452295	0.45017	0.0184181	0.0182707	0.0608468	-1	0.236842	monocytes	eQTL	pvalue	0.768145	3
chr19:45110119_45187302	PVR	chr19	45110119	45187302	rs7260482	chr19:45143942	0.9152	ZNF225	ENSG00000256294	115	0.186274	0.742884	0.00201614	0.00797979	0.0608457	-1	0.721739	CD4naive	eQTL	pvalue	3.36669e-08	7
chr10:75154043_75706194	PLAU	chr10	75154043	75706194	rs17741873	chr10:75653800	1.0931	RPL17P50	ENSG00000213700	519	0.427495	0.462038	0.0238762	0.0257446	0.0608455	-1	0.117534	TH17	eQTL	pvalue	NA	NA
chr17:37869878_38507250	NR1D1	chr17	37869878	38507250	rs883871	chr17:38252660	0.9009		ENSG00000264968	592	0.279195	0.60787	0.0164139	0.0356758	0.0608453	1	0.493243	Bnaive	eQTL	pvalue	NA	NA
chr4:47709959_48262356	TXK	chr4	47709959	48262356	rs6837324	chr4:48127262	0.9173		ENSG00000242431	1196	0.0164586	0.818837	0.00204765	0.101812	0.0608446	1	0.608696	TH2	eQTL	pvalue	NA	NA
chr16:11031156_11498745	RMI2	chr16	11031156	11498745	rs34947566	chr16:11412926	1.1412		ENSG00000261216	1303	1.10832e-18	0.825434	1.52776e-19	0.113721	0.0608446	1	0.623945	TREGnaive	eQTL	pvalue	NA	NA
chr17:45312813_45874509	NPEPPS	chr17	45312813	45874509	rs11079784	chr17:45702280	1.1131	WNT9B	ENSG00000158955	1124	1.45866e-06	0.853855	1.45825e-07	0.0853006	0.0608433	1	0.491103	NK	eQTL	pvalue	0.0516168	4
chr6:36345180_36612323	ETV7	chr6	36345180	36612323	rs1076928	chr6:36348689	0.9266	FKBP5	ENSG00000096060	446	0.148326	0.755697	0.00577461	0.0293599	0.0608422	-1	0.183857	TFH	eQTL	pvalue	0.498849	2
chr5:141414305_141597351	NDFIP1	chr5	141414305	141597351	rs249677	chr5:141539339	0.9256	PCDHGA3	ENSG00000254245	379	0.140679	0.769692	0.0044579	0.0243295	0.0608417	1	0.298153	THSTAR	eQTL	pvalue	0.000592397	5
chr11:65354926_66061233	TSGA10IP	chr11	65354926	66061233	rs531612	chr11:65705432	0.9155	NA	ENSG00000267804	453	0.0922567	0.811832	0.00358489	0.0314851	0.0608411	-1	0.298013	Bnaive	eQTL	pvalue	NA	NA
chr16:11031156_11498745	RMI2	chr16	11031156	11498745	rs34947566	chr16:11412926	1.1412		ENSG00000262020	1303	1.12149e-18	0.835247	1.39607e-19	0.103913	0.0608405	-1	0.467383	CD8naive	eQTL	pvalue	NA	NA
chr16:11031156_11498745	RMI2	chr16	11031156	11498745	rs34947566	chr16:11412926	1.1412	MTND4P34	ENSG00000262322	1303	1.11805e-18	0.832678	1.43057e-19	0.106483	0.0608391	1	0.6132	TFH	eQTL	pvalue	NA	NA
chr4:103418185_104378012	SLC9B1	chr4	103418185	104378012	rs6533052	chr4:103911781	1.0668	SLC9B1	ENSG00000164037	1252	0.149609	0.700567	0.0156699	0.0733155	0.0608387	-1	0.345847	Bnaive	eQTL	pvalue	8.48795e-05	6
chr4:47709959_48262356	TXK	chr4	47709959	48262356	rs6837324	chr4:48127262	0.9173	NFXL1	ENSG00000170448	1194	0.0166127	0.826498	0.00189379	0.0941573	0.0608385	-1	0.455611	CD4stim	eQTL	pvalue	0.00788898	3
chr20:39597338_40270138	LPIN3	chr20	39597338	40270138	rs6072343	chr20:39968188	0.927	RPL23AP81	ENSG00000242748	894	0.390322	0.472415	0.0346043	0.0418215	0.0608376	1	0.732662	CD8naive	eQTL	pvalue	NA	NA
chr17:45312813_45874509	NPEPPS	chr17	45312813	45874509	rs11079784	chr17:45702280	1.1131		ENSG00000264243	1146	1.46066e-06	0.855023	1.4384e-07	0.0841387	0.060837	-1	0.606457	CD4naive	eQTL	pvalue	NA	NA
chr10:75154043_75706194	PLAU	chr10	75154043	75706194	rs17741873	chr10:75653800	1.0931	NA	ENSG00000269772	519	0.426647	0.461122	0.0247286	0.0266659	0.0608364	-1	0.263969	TFH	eQTL	pvalue	NA	NA
chr11:65354926_66061233	TSGA10IP	chr11	65354926	66061233	rs531612	chr11:65705432	0.9155	PPP2R5B	ENSG00000068971	484	0.0915422	0.812254	0.00358859	0.0317807	0.0608344	-1	0.413223	NK	eQTL	pvalue	0.932459	2
chr3:121369811_122211421	CD86	chr3	121369811	122211421	rs75937181	chr3:121783015	1.2386	NA	ENSG00000263678	1754	7.60847e-08	0.805713	1.26082e-08	0.133456	0.0608307	-1	0.334094	CD4naive	eQTL	pvalue	NA	NA
chr5:133418739_133782153	TCF7	chr5	133418739	133782153	rs244656	chr5:133449827	1.1168		ENSG00000251616	41	0.266259	0.668642	0.00123284	0.00303514	0.0608306	-1	0.682927	Bnaive	eQTL	pvalue	NA	NA
chr7:26663520_27203139	HOXA1	chr7	26663520	27203139	rs10951154	chr7:27135314	0.9187	SKAP2	ENSG00000005020	923	0.000242495	0.00010013	0.664504	0.274323	0.0608304	-1	0.0455038	TFH	eQTL	pvalue	0.909797	4
chr6:36345180_36612323	ETV7	chr6	36345180	36612323	rs1076928	chr6:36348689	0.9266	SLC26A8	ENSG00000112053	446	0.148542	0.756798	0.0055605	0.0282691	0.0608303	-1	0.547085	TH17	eQTL	pvalue	7.64803e-08	5
chr17:45312813_45874509	NPEPPS	chr17	45312813	45874509	rs11079784	chr17:45702280	1.1131	PRAC2	ENSG00000229637	185	0.441509	0.479731	0.00862369	0.00930942	0.0608264	1	0.459459	TH17	eQTL	pvalue	NA	NA
chr19:16444965_16814328	EPS15L1	chr19	16444965	16814328	rs58166386	chr19:16559421	1.095	NA	ENSG00000222805	305	0.0928983	0.823583	0.00230639	0.0203863	0.0608262	0	0	TH1	eQTL	pvalue	NA	NA
chr5:133827615_134321836	JADE2	chr5	133827615	134321836	rs2084007	chr5:133891282	1.0826		ENSG00000271737	289	0.119482	0.793317	0.00346039	0.022915	0.0608261	-1	0.269896	M2	eQTL	pvalue	NA	NA
chr16:11031156_11498745	RMI2	chr16	11031156	11498745	rs34947566	chr16:11412926	1.1412	TXNDC11	ENSG00000153066	1303	1.10962e-18	0.826399	1.51507e-19	0.112775	0.0608251	1	0.415196	CD8stim	eQTL	pvalue	0.00317801	5
chr1:65155172_65679037	JAK1	chr1	65155172	65679037	rs72922276	chr1:65429319	1.1413	AK4	ENSG00000162433	825	0.209075	0.66414	0.0158087	0.0501565	0.0608202	-1	0.424242	TREG_MEM	eQTL	pvalue	0.236133	5
chr6:36345180_36612323	ETV7	chr6	36345180	36612323	rs1076928	chr6:36348689	0.9266	RNU1-88P	ENSG00000238554	446	0.148576	0.756971	0.00552834	0.0281052	0.0608193	-1	0.325112	TH2	eQTL	pvalue	NA	NA
chr17:45312813_45874509	NPEPPS	chr17	45312813	45874509	rs11079784	chr17:45702280	1.1131	MIR1203	ENSG00000221739	1146	1.45703e-06	0.852901	1.47497e-07	0.0862793	0.0608181	-1	0.526178	CD4naive	eQTL	pvalue	NA	NA
chr8:144971080_145126375	PLEC	chr8	144971080	145126375	rs3923387	chr8:144986793	1.0732	RHPN1	ENSG00000158106	184	0.554101	0.360247	0.0150863	0.00974752	0.0608179	-1	0.157609	CD8naive	eQTL	pvalue	1.30045e-06	7
chr17:45312813_45874509	NPEPPS	chr17	45312813	45874509	rs11079784	chr17:45702280	1.1131	SCRN2	ENSG00000141295	1146	1.45282e-06	0.850433	1.51715e-07	0.0887485	0.0608169	1	0.465969	TREGnaive	eQTL	pvalue	6.55879e-07	8
chr17:45312813_45874509	NPEPPS	chr17	45312813	45874509	rs11079784	chr17:45702280	1.1131	SP2-AS1	ENSG00000234494	1133	1.45416e-06	0.851218	1.50375e-07	0.0879636	0.0608166	1	0.551633	Bnaive	eQTL	pvalue	NA	NA
chr3:100568229_101346033	IMPG2	chr3	100568229	101346033	rs111430408	chr3:100848597	1.1813	CEP97	ENSG00000182504	1765	0.13272	0.664723	0.0236004	0.118141	0.0608158	1	0.55864	TH2	eQTL	pvalue	1.3265e-06	5
chr17:45312813_45874509	NPEPPS	chr17	45312813	45874509	rs11079784	chr17:45702280	1.1131	CBX1	ENSG00000108468	1146	1.4582e-06	0.853581	1.46341e-07	0.0856026	0.0608146	-1	0.40925	TH17	eQTL	pvalue	0.949843	1
chr6:119066020_119449385	MCM9 - ASF1A	chr6	119066020	119449385	rs11542663	chr6:119215402	1.0833	SELENOKP3	ENSG00000225549	771	0.260113	0.606228	0.0218895	0.0509557	0.0608139	-1	0.732815	NK	eQTL	pvalue	NA	NA
chr11:122467937_122589796	UBASH3B	chr11	122467937	122589796	rs6589939	chr11:122518525	0.9275	SF3A3P2	ENSG00000254449	271	0.270976	0.646104	0.00655022	0.0155573	0.0608131	-1	0.210332	TREGnaive	eQTL	pvalue	NA	NA
chr3:121369811_122211421	CD86	chr3	121369811	122211421	rs75937181	chr3:121783015	1.2386		ENSG00000242531	1710	7.74616e-08	0.820294	1.1233e-08	0.118893	0.060813	-1	0.49883	TH1	eQTL	pvalue	NA	NA
chr17:43279320_43781083	MAP3K14	chr17	43279320	43781083	rs7222450	chr17:43407670	1.1034		ENSG00000267505	770	0.00760022	0.849039	0.000732913	0.0818147	0.0608129	-1	0.112987	TH2	eQTL	pvalue	NA	NA
chr19:45110119_45187302	PVR	chr19	45110119	45187302	rs7260482	chr19:45143942	0.9152		ENSG00000267058	115	0.185571	0.740081	0.00272595	0.0108106	0.0608109	-1	0.452174	monocytes	eQTL	pvalue	NA	NA
chr5:133418739_133782153	TCF7	chr5	133418739	133782153	rs244656	chr5:133449827	1.1168	PPP2CA	ENSG00000113575	439	0.211537	0.691443	0.00849688	0.0277126	0.0608103	-1	0.234624	TREGnaive	eQTL	pvalue	0.985509	1
chr12:9445978_9939813	CLECL1	chr12	9445978	9939813	rs7977720	chr12:9866349	0.903	LINC02367	ENSG00000260423	818	4.4347e-05	0.859501	4.11229e-06	0.0796406	0.0608102	-1	0.325183	CD4naive	eQTL	pvalue	NA	NA
chr5:133827615_134321836	JADE2	chr5	133827615	134321836	rs2084007	chr5:133891282	1.0826		ENSG00000243648	294	0.119731	0.794868	0.0032272	0.0213639	0.0608099	1	0.302721	CD8stim	eQTL	pvalue	NA	NA
chr17:40264534_40782389	STAT3	chr17	40264534	40782389	rs1026916	chr17:40529835	0.8784	AOC4P	ENSG00000260105	494	7.30471e-09	0.833516	9.26653e-10	0.105676	0.0608077	-1	0.477733	TFH	eQTL	pvalue	NA	NA
chr4:87502391_88275366	AFF1	chr4	87502391	88275366	rs2705616	chr4:87862396	0.9207	SPARCL1	ENSG00000152583	1158	0.0630527	0.78612	0.00668866	0.0833312	0.0608073	-1	0.25475	CD4stim	eQTL	pvalue	1.07143e-06	6
chr5:133418739_133782153	TCF7	chr5	133418739	133782153	rs244656	chr5:133449827	1.1168	RNU6-757P	ENSG00000222266	439	0.211248	0.6905	0.00878627	0.0286585	0.0608069	-1	0.134396	TH17	eQTL	pvalue	NA	NA
chr19:47540310_47753426	SAE1	chr19	47540310	47753426	rs11083862	chr19:47638539	1.106		ENSG00000267922	47	0.236174	0.699284	0.000958845	0.00277822	0.0608051	1	0.191489	TREGnaive	eQTL	pvalue	NA	NA
chr5:141414305_141597351	NDFIP1	chr5	141414305	141597351	rs249677	chr5:141539339	0.9256	PCDHGA6	ENSG00000253731	379	0.139838	0.765088	0.00530493	0.0289638	0.060805	-1	0.699208	TH2	eQTL	pvalue	8.20065e-07	7
chr3:121369811_122211421	CD86	chr3	121369811	122211421	rs75937181	chr3:121783015	1.2386	NA	ENSG00000238480	1609	7.23041e-08	0.765678	1.63912e-08	0.173517	0.060805	-1	0.401492	TREG_MEM	eQTL	pvalue	NA	NA
chr6:119066020_119449385	MCM9 - ASF1A	chr6	119066020	119449385	rs11542663	chr6:119215402	1.0833	ASF1A	ENSG00000111875	772	0.25781	0.600868	0.0241926	0.0563239	0.0608049	-1	0.177461	TH17	eQTL	pvalue	0.138785	3
chr3:121369811_122211421	CD86	chr3	121369811	122211421	rs75937181	chr3:121783015	1.2386	POLQ	ENSG00000051341	1760	7.69059e-08	0.814409	1.17895e-08	0.124786	0.0608044	-1	0.382955	TH2	eQTL	pvalue	9.94639e-47	7
chr1:92450091_93431324	GFI1	chr1	92450091	93431324	rs58394161	chr1:92939959	0.8425	TMED5	ENSG00000117500	977	2.8201e-10	0.759545	6.67251e-11	0.179652	0.0608032	-1	0.574207	TH17	eQTL	pvalue	0.00243713	9
chr4:87502391_88275366	AFF1	chr4	87502391	88275366	rs2705616	chr4:87862396	0.9207		ENSG00000250202	1136	0.0634269	0.790768	0.00631628	0.0786867	0.0608024	-1	0.379401	M2	eQTL	pvalue	NA	NA
chr11:65354926_66061233	TSGA10IP	chr11	65354926	66061233	rs531612	chr11:65705432	0.9155	FRMD8	ENSG00000126391	942	0.00331292	0.843532	0.000361536	0.0919929	0.0608008	-1	0.400212	NK	eQTL	pvalue	0.0842909	3
chr4:87502391_88275366	AFF1	chr4	87502391	88275366	rs2705616	chr4:87862396	0.9207		ENSG00000255723	1155	0.0631116	0.786859	0.00662986	0.0825986	0.0608005	-1	0.6	CD8stim	eQTL	pvalue	NA	NA
chr17:45312813_45874509	NPEPPS	chr17	45312813	45874509	rs11079784	chr17:45702280	1.1131		ENSG00000239291	1134	1.4334e-06	0.839075	1.71147e-07	0.100124	0.0607995	1	0.46649	M2	eQTL	pvalue	NA	NA
chr22:37251477_37323988	CSF2RB	chr22	37251477	37323988	rs5756405	chr22:37310954	1.0706		ENSG00000243902	168	0.428052	0.495632	0.00721972	0.00829876	0.0607973	-1	0.14881	TH1	eQTL	pvalue	NA	NA
chr5:133827615_134321836	JADE2	chr5	133827615	134321836	rs2084007	chr5:133891282	1.0826	RNU6-757P	ENSG00000222266	293	0.1198	0.795322	0.00316049	0.0209209	0.0607972	1	0.491468	TREGnaive	eQTL	pvalue	NA	NA
chr10:64387108_64755136	AC024598.1	chr10	64387108	64755136	rs61863928	chr10:64449549	1.0734		ENSG00000270421	768	0.357022	0.513615	0.028142	0.0404245	0.0607969	-1	0.554688	TREGnaive	eQTL	pvalue	NA	NA
chr5:133418739_133782153	TCF7	chr5	133418739	133782153	rs244656	chr5:133449827	1.1168		ENSG00000240611	108	0.231872	0.697434	0.00248474	0.0074129	0.0607968	-1	0.166667	TREGnaive	eQTL	pvalue	NA	NA
chr11:65354926_66061233	TSGA10IP	chr11	65354926	66061233	rs531612	chr11:65705432	0.9155	MAP4K2	ENSG00000168067	330	0.093789	0.821311	0.00247659	0.0216267	0.0607965	1	0.733333	TH1	eQTL	pvalue	6.47662e-05	4
chr11:46876450_47860184	MYBPC3	chr11	46876450	47860184	rs2269434	chr11:47360412	0.9175	C1QTNF4	ENSG00000172247	1109	0.0110886	0.340256	0.0185551	0.569306	0.0607943	1	0.651037	TREGnaive	eQTL	pvalue	0.679081	6
chr5:133827615_134321836	JADE2	chr5	133827615	134321836	rs2084007	chr5:133891282	1.0826	CDKN2AIPNL	ENSG00000237190	283	0.119651	0.794198	0.00332788	0.0220283	0.060794	-1	0.551237	TH1	eQTL	pvalue	0.0582452	6
chr5:133418739_133782153	TCF7	chr5	133418739	133782153	rs244656	chr5:133449827	1.1168	CDKL3	ENSG00000006837	442	0.211597	0.691653	0.00843747	0.027519	0.0607931	1	0.830317	CD4naive	eQTL	pvalue	4.32899e-07	7
chr19:45110119_45187302	PVR	chr19	45110119	45187302	rs7260482	chr19:45143942	0.9152	NA	ENSG00000267242	115	0.186034	0.741929	0.00226635	0.00897769	0.0607929	1	0.843478	NK	eQTL	pvalue	NA	NA
chr3:100568229_101346033	IMPG2	chr3	100568229	101346033	rs111430408	chr3:100848597	1.1813	TMEM30CP	ENSG00000235156	811	0.151767	0.716589	0.012394	0.0584588	0.0607911	-1	0.452528	TH2	eQTL	pvalue	NA	7
chr4:87502391_88275366	AFF1	chr4	87502391	88275366	rs2705616	chr4:87862396	0.9207	MAPK10-AS1	ENSG00000250062	704	0.0701398	0.808055	0.00487805	0.0561375	0.0607899	-1	0.583807	M2	eQTL	pvalue	NA	NA
chr11:65354926_66061233	TSGA10IP	chr11	65354926	66061233	rs531612	chr11:65705432	0.9155	MIR4489	ENSG00000265874	949	0.00335705	0.854768	0.000317451	0.0807681	0.0607896	-1	0.429926	TFH	eQTL	pvalue	NA	NA
chr17:45312813_45874509	NPEPPS	chr17	45312813	45874509	rs11079784	chr17:45702280	1.1131	EFCAB13-DT	ENSG00000263293	1146	1.44926e-06	0.848351	1.5532e-07	0.0908586	0.0607891	-1	0.34904	THSTAR	eQTL	pvalue	NA	NA
chr17:43279320_43781083	MAP3K14	chr17	43279320	43781083	rs7222450	chr17:43407670	1.1034		ENSG00000262881	770	0.00761071	0.850212	0.000722632	0.0806663	0.0607888	-1	0.168831	TH2	eQTL	pvalue	NA	NA
chr4:47709959_48262356	TXK	chr4	47709959	48262356	rs6837324	chr4:48127262	0.9173	CORIN	ENSG00000145244	1196	0.0165349	0.822632	0.00197247	0.0980722	0.060788	1	0.698997	CD8stim	eQTL	pvalue	6.3541e-20	7
chr16:11193828_11521191	RMI2	chr16	11193828	11521191	rs146566517	chr16:11353879	0.469		ENSG00000262488	1055	2.20902e-18	0.831724	2.85646e-19	0.107489	0.0607873	1	0.658768	TFH	eQTL	pvalue	NA	NA
chr6:6992891_7245458	RREB1	chr6	6992891	7245458	rs12211604	chr6:7100029	0.9111	BLOC1S5	ENSG00000188428	203	0.0930114	0.830434	0.00159459	0.0141762	0.0607837	1	0.251232	CD4naive	eQTL	pvalue	1.60197e-05	10
chr6:36345180_36612323	ETV7	chr6	36345180	36612323	rs1076928	chr6:36348689	0.9266	PXT1	ENSG00000179165	435	0.148833	0.757498	0.00541049	0.0274764	0.0607822	1	0.533333	Bnaive	eQTL	pvalue	1.31676e-05	10
chr14:103015542_103459588	TRAF3	chr14	103015542	103459588	rs12588969	chr14:103230758	0.9148		ENSG00000260285	442	0.000228345	0.839019	2.72168e-05	0.0999434	0.0607817	-1	0.531674	TREG_MEM	eQTL	pvalue	NA	NA
chr19:16444965_16814328	EPS15L1	chr19	16444965	16814328	rs58166386	chr19:16559421	1.095	NA	ENSG00000222805	315	0.0928206	0.822917	0.00238668	0.0210987	0.0607774	0	0	THSTAR	eQTL	pvalue	NA	NA
chr11:63849101_64220132	PRDX5	chr11	63849101	64220132	rs11231749	chr11:64095178	1.0758	SF1-DT	ENSG00000269038	519	0.44437	0.444525	0.0251906	0.0251386	0.0607764	1	0.662813	CD8stim	eQTL	pvalue	NA	NA
chr13:99570862_100512004	UBAC2	chr13	99570862	100512004	rs77654077	chr13:100026952	1.7768	UBAC2	ENSG00000134882	1804	0.0107695	0.712919	0.00320842	0.212331	0.0607725	-1	0.476164	TH1	eQTL	pvalue	0.111492	4
chr5:141414305_141597351	NDFIP1	chr5	141414305	141597351	rs249677	chr5:141539339	0.9256		ENSG00000272070	373	0.139925	0.765554	0.00522459	0.0285239	0.0607722	-1	0.241287	TH1	eQTL	pvalue	NA	NA
chr12:9445978_9939813	CLECL1	chr12	9445978	9939813	rs7977720	chr12:9866349	0.903	DDX12P	ENSG00000214826	818	4.41364e-05	0.855419	4.3249e-06	0.0837613	0.0607712	1	0.601467	CD8stim	eQTL	pvalue	NA	NA
chr4:47709959_48262356	TXK	chr4	47709959	48262356	rs6837324	chr4:48127262	0.9173	NA	ENSG00000251827	1196	0.0167347	0.832571	0.0017731	0.0881535	0.0607677	-1	0.422241	CD8stim	eQTL	pvalue	NA	NA
chr11:63849101_64220132	PRDX5	chr11	63849101	64220132	rs11231749	chr11:64095178	1.0758	PPP1R14B	ENSG00000173457	508	0.446613	0.445085	0.023839	0.0236967	0.0607667	1	0.692913	NK	eQTL	pvalue	0.709204	9
chr3:121369811_122211421	CD86	chr3	121369811	122211421	rs75937181	chr3:121783015	1.2386	ARGFX	ENSG00000186103	1760	7.70787e-08	0.816239	1.16202e-08	0.122994	0.0607664	1	0.339773	TREGnaive	eQTL	pvalue	1.03484e-05	10
chr5:141414305_141597351	NDFIP1	chr5	141414305	141597351	rs249677	chr5:141539339	0.9256	PCDHGB3	ENSG00000262209	377	0.139786	0.764801	0.00536352	0.0292842	0.0607653	-1	0.286472	monocytes	eQTL	pvalue	0.000624135	5
chr6:119066020_119449385	MCM9 - ASF1A	chr6	119066020	119449385	rs11542663	chr6:119215402	1.0833	SSXP10	ENSG00000217330	772	0.262723	0.612318	0.019292	0.0449023	0.0607649	-1	0.169689	TREG_MEM	eQTL	pvalue	NA	NA
chr16:11193828_11521191	RMI2	chr16	11193828	11521191	rs146566517	chr16:11353879	0.469		ENSG00000261216	1054	2.21905e-18	0.835501	2.75676e-19	0.103735	0.0607642	1	0.585389	Bnaive	eQTL	pvalue	NA	NA
chr5:133827615_134321836	JADE2	chr5	133827615	134321836	rs2084007	chr5:133891282	1.0826	MTND3P25	ENSG00000249192	293	0.119357	0.792386	0.00360708	0.0238858	0.0607641	1	0.443686	TREGnaive	eQTL	pvalue	NA	NA
chr19:16444965_16814328	EPS15L1	chr19	16444965	16814328	rs58166386	chr19:16559421	1.095	NA	ENSG00000222805	318	0.0927977	0.82272	0.00241043	0.0213095	0.0607629	0	0	CD4naive	eQTL	pvalue	NA	NA
chr19:16444965_16814328	EPS15L1	chr19	16444965	16814328	rs58166386	chr19:16559421	1.095	NA	ENSG00000222805	318	0.0927977	0.82272	0.00241043	0.0213095	0.0607629	0	0	TH17	eQTL	pvalue	NA	NA
chr19:16444965_16814328	EPS15L1	chr19	16444965	16814328	rs58166386	chr19:16559421	1.095	NA	ENSG00000222805	318	0.0927977	0.82272	0.00241043	0.0213095	0.0607629	0	0	TH2	eQTL	pvalue	NA	NA
chr19:16444965_16814328	EPS15L1	chr19	16444965	16814328	rs58166386	chr19:16559421	1.095	NA	ENSG00000222805	318	0.0927977	0.82272	0.00241043	0.0213095	0.0607629	0	0	CD8stim	eQTL	pvalue	NA	NA
chr19:16444965_16814328	EPS15L1	chr19	16444965	16814328	rs58166386	chr19:16559421	1.095	NA	ENSG00000222805	318	0.0927977	0.82272	0.00241043	0.0213095	0.0607629	0	0	TFH	eQTL	pvalue	NA	NA
chr19:16444965_16814328	EPS15L1	chr19	16444965	16814328	rs58166386	chr19:16559421	1.095	NA	ENSG00000222805	318	0.0927977	0.82272	0.00241043	0.0213095	0.0607629	0	0	TREG_MEM	eQTL	pvalue	NA	NA
chr5:133418739_133782153	TCF7	chr5	133418739	133782153	rs244656	chr5:133449827	1.1168		ENSG00000241179	439	0.210222	0.687145	0.009823	0.0320473	0.0607625	-1	0.236902	TH2	eQTL	pvalue	NA	NA
chr17:45312813_45874509	NPEPPS	chr17	45312813	45874509	rs11079784	chr17:45702280	1.1131	LRRC37A17P	ENSG00000263142	1133	1.43492e-06	0.839957	1.69709e-07	0.0992815	0.0607602	-1	0.399823	Bnaive	eQTL	pvalue	NA	NA
chr16:11193828_11521191	RMI2	chr16	11193828	11521191	rs146566517	chr16:11353879	0.469	MTCO3P24	ENSG00000262158	1055	2.22957e-18	0.839462	2.6517e-19	0.0997792	0.0607587	1	0.701422	TFH	eQTL	pvalue	NA	NA
chr4:106008586_106479425	PPA2	chr4	106008586	106479425	rs2726479	chr4:106255589	0.9238	ARHGEF38	ENSG00000236699	982	0.0413392	0.819879	0.00374811	0.0742754	0.0607582	-1	0.4389	M2	eQTL	pvalue	0.00563172	6
chr5:141414305_141597351	NDFIP1	chr5	141414305	141597351	rs249677	chr5:141539339	0.9256	FCHSD1	ENSG00000197948	379	0.140521	0.768825	0.00462943	0.0252681	0.0607567	1	0.585752	TH17	eQTL	pvalue	1.92351e-16	8
chr5:133827615_134321836	JADE2	chr5	133827615	134321836	rs2084007	chr5:133891282	1.0826		ENSG00000243648	293	0.119615	0.794092	0.00335117	0.0221869	0.0607557	-1	0.457338	CD4naive	eQTL	pvalue	NA	NA
chr5:133418739_133782153	TCF7	chr5	133418739	133782153	rs244656	chr5:133449827	1.1168	CAMLG	ENSG00000164615	439	0.211697	0.691965	0.00835033	0.0272337	0.0607546	1	0.81549	TFH	eQTL	pvalue	0.00402054	6
chr17:45312813_45874509	NPEPPS	chr17	45312813	45874509	rs11079784	chr17:45702280	1.1131		ENSG00000262265	1146	1.46413e-06	0.857055	1.4051e-07	0.0821892	0.0607542	1	0.453752	CD4stim	eQTL	pvalue	NA	NA
chr19:16444965_16814328	EPS15L1	chr19	16444965	16814328	rs58166386	chr19:16559421	1.095	NA	ENSG00000222805	320	0.0927833	0.822594	0.00242556	0.0214437	0.0607536	0	0	CD4stim	eQTL	pvalue	NA	NA
chr6:36345180_36612323	ETV7	chr6	36345180	36612323	rs1076928	chr6:36348689	0.9266		ENSG00000220734	446	0.148635	0.757273	0.00548008	0.0278594	0.0607529	-1	0.603139	TREGnaive	eQTL	pvalue	NA	NA
chr10:75154043_75706194	PLAU	chr10	75154043	75706194	rs17741873	chr10:75653800	1.0931	POLR3DP1	ENSG00000214626	272	0.448585	0.461107	0.014604	0.0149509	0.0607529	-1	0.308824	monocytes	eQTL	pvalue	NA	NA
chr3:100568229_101346033	IMPG2	chr3	100568229	101346033	rs111430408	chr3:100848597	1.1813	IMPG2	ENSG00000081148	1765	0.128932	0.645752	0.027399	0.137166	0.0607515	1	0.614731	TREGnaive	eQTL	pvalue	1.47482e-08	4
chr4:87502391_88275366	AFF1	chr4	87502391	88275366	rs2705616	chr4:87862396	0.9207	MEPE	ENSG00000152595	826	0.0686958	0.808541	0.00486086	0.057151	0.060751	-1	0.361985	TH1	eQTL	pvalue	0.362908	8
chr3:100568229_101346033	IMPG2	chr3	100568229	101346033	rs111430408	chr3:100848597	1.1813	TMEM45A	ENSG00000181458	1459	0.132395	0.658467	0.0248511	0.123536	0.0607508	1	0.729267	TFH	eQTL	pvalue	0.0101836	5
chr16:11031156_11498745	RMI2	chr16	11031156	11498745	rs34947566	chr16:11412926	1.1412	DEXI	ENSG00000182108	1303	1.12798e-18	0.840077	1.33241e-19	0.0991723	0.0607504	1	0.475058	TREGnaive	eQTL	pvalue	0.453688	9
chr4:87502391_88275366	AFF1	chr4	87502391	88275366	rs2705616	chr4:87862396	0.9207		ENSG00000249262	1159	0.0627638	0.78254	0.00698	0.0869661	0.0607503	1	0.691113	TREGnaive	eQTL	pvalue	NA	NA
chr17:43279320_43781083	MAP3K14	chr17	43279320	43781083	rs7222450	chr17:43407670	1.1034	PLEKHM1	ENSG00000225190	770	0.00763875	0.853344	0.000694937	0.0775724	0.0607501	1	0.828571	TH17	eQTL	pvalue	0.840543	3
chr5:141414305_141597351	NDFIP1	chr5	141414305	141597351	rs249677	chr5:141539339	0.9256	PCDHB7	ENSG00000113212	288	0.142887	0.773488	0.00357667	0.0193009	0.0607476	1	0.559028	CD8stim	eQTL	pvalue	1.30424e-15	10
chr4:87502391_88275366	AFF1	chr4	87502391	88275366	rs2705616	chr4:87862396	0.9207	PTPN13	ENSG00000163629	1114	0.0628557	0.783601	0.00689539	0.0859018	0.0607456	1	0.593357	Bnaive	eQTL	pvalue	5.05693e-10	4
chr16:11031156_11498745	RMI2	chr16	11031156	11498745	rs34947566	chr16:11412926	1.1412		ENSG00000262020	1310	1.12674e-18	0.839153	1.34489e-19	0.100101	0.0607453	-1	0.659542	TH1	eQTL	pvalue	NA	NA
chr17:43279320_43781083	MAP3K14	chr17	43279320	43781083	rs7222450	chr17:43407670	1.1034	GJC1	ENSG00000182963	770	0.00734091	0.820071	0.000992852	0.110853	0.0607422	-1	0.141558	TFH	eQTL	pvalue	0.944105	1
chr11:118617158_118947933	BCL9L	chr11	118617158	118947933	rs149114341	chr11:118783424	1.3559	VPS11	ENSG00000160695	469	0.00012728	0.775821	2.67981e-05	0.163283	0.0607418	1	0.690832	TREGnaive	eQTL	pvalue	0.223659	3
chr3:121369811_122211421	CD86	chr3	121369811	122211421	rs75937181	chr3:121783015	1.2386	NA	ENSG00000270901	1760	7.62919e-08	0.807908	1.24095e-08	0.131352	0.0607409	1	0.527841	TREGnaive	eQTL	pvalue	NA	NA
chr4:103418185_104378012	SLC9B1	chr4	103418185	104378012	rs6533052	chr4:103911781	1.0668	ACTR3BP4	ENSG00000249283	1254	0.147047	0.68859	0.0182454	0.0853785	0.0607396	-1	0.226475	TREG_MEM	eQTL	pvalue	NA	NA
chr4:87502391_88275366	AFF1	chr4	87502391	88275366	rs2705616	chr4:87862396	0.9207		ENSG00000251411	1159	0.0619195	0.772014	0.00782508	0.0975026	0.0607391	-1	0.19931	TREGnaive	eQTL	pvalue	NA	NA
chr5:133827615_134321836	JADE2	chr5	133827615	134321836	rs2084007	chr5:133891282	1.0826	PPP2CA-DT	ENSG00000270177	294	0.119582	0.7941	0.00335602	0.0222254	0.0607364	-1	0.312925	THSTAR	eQTL	pvalue	NA	NA
chr3:121369811_122211421	CD86	chr3	121369811	122211421	rs75937181	chr3:121783015	1.2386	PARP14	ENSG00000173193	1713	7.45183e-08	0.789126	1.41835e-08	0.150138	0.0607363	1	0.544075	THSTAR	eQTL	pvalue	0.0129607	2
chr17:45312813_45874509	NPEPPS	chr17	45312813	45874509	rs11079784	chr17:45702280	1.1131	SNX11	ENSG00000002919	1134	1.45725e-06	0.853037	1.47403e-07	0.0862254	0.0607362	-1	0.447972	M2	eQTL	pvalue	3.85655e-05	7
chr3:100568229_101346033	IMPG2	chr3	100568229	101346033	rs111430408	chr3:100848597	1.1813	VTI1BP1	ENSG00000243974	907	0.147471	0.722126	0.0118249	0.057843	0.0607355	1	0.442117	M2	eQTL	pvalue	NA	NA
chr3:121369811_122211421	CD86	chr3	121369811	122211421	rs75937181	chr3:121783015	1.2386	GTF2E1	ENSG00000153767	140	0.313289	0.613976	0.00407461	0.00792458	0.0607352	-1	0.0428571	CD8stim	eQTL	pvalue	0.90258	2
chr5:133827615_134321836	JADE2	chr5	133827615	134321836	rs2084007	chr5:133891282	1.0826	MTND3P25	ENSG00000249192	293	0.11986	0.79572	0.00310894	0.0205788	0.0607322	-1	0.624573	TREG_MEM	eQTL	pvalue	NA	NA
chr6:137679234_138285603	TNFAIP3	chr6	137679234	138285603	rs17780048	chr6:138179146	1.254	NA	ENSG00000206856	113	0.229763	0.698879	0.00264448	0.0079831	0.0607309	-1	0.566372	CD8naive	eQTL	pvalue	NA	NA
chr11:65354926_66061233	TSGA10IP	chr11	65354926	66061233	rs531612	chr11:65705432	0.9155	ATG2A	ENSG00000110046	482	0.0913946	0.810791	0.00376295	0.0333216	0.0607302	-1	0.425311	TH17	eQTL	pvalue	0.999923	2
chr4:87502391_88275366	AFF1	chr4	87502391	88275366	rs2705616	chr4:87862396	0.9207	HSD17B11	ENSG00000198189	1158	0.0622927	0.776666	0.00745272	0.0928598	0.0607288	1	0.543178	THSTAR	eQTL	pvalue	0.000142446	8
chr5:133827615_134321836	JADE2	chr5	133827615	134321836	rs2084007	chr5:133891282	1.0826	SAR1B	ENSG00000152700	293	0.118588	0.787275	0.00438156	0.0290274	0.0607282	1	0.518771	TREGnaive	eQTL	pvalue	0.00630042	6
chr1:65155172_65679037	JAK1	chr1	65155172	65679037	rs72922276	chr1:65429319	1.1413	CACHD1	ENSG00000158966	814	0.209325	0.661738	0.0164058	0.0518028	0.0607279	-1	0.457002	monocytes	eQTL	pvalue	0.838037	3
chr3:100568229_101346033	IMPG2	chr3	100568229	101346033	rs111430408	chr3:100848597	1.1813	NXPE3	ENSG00000144815	1764	0.116614	0.584054	0.0397216	0.198883	0.0607278	1	0.304989	CD4stim	eQTL	pvalue	0.4021	4
chr5:133418739_133782153	TCF7	chr5	133418739	133782153	rs244656	chr5:133449827	1.1168	PCBD2	ENSG00000132570	442	0.211661	0.691863	0.00838878	0.0273599	0.0607274	1	0.400452	CD4naive	eQTL	pvalue	0.0030626	8
chr17:37471330_38219005	IKZF3	chr17	37471330	38219005	rs9909593	chr17:37970149	0.9311	PGAP3	ENSG00000161395	828	0.293345	0.582297	0.0213371	0.042294	0.0607272	-1	0.438406	Bnaive	eQTL	pvalue	0.0909847	5
chr19:45110119_45187302	PVR	chr19	45110119	45187302	rs7260482	chr19:45143942	0.9152	NECTIN2	ENSG00000130202	115	0.186437	0.743536	0.00187652	0.00742309	0.0607265	1	0.286957	TREGnaive	eQTL	pvalue	NA	2
chr4:103418185_104378012	SLC9B1	chr4	103418185	104378012	rs6533052	chr4:103911781	1.0668		ENSG00000251309	661	0.156248	0.729255	0.00949859	0.0442719	0.0607261	-1	0.239032	TREGnaive	eQTL	pvalue	NA	NA
chr17:45312813_45874509	NPEPPS	chr17	45312813	45874509	rs11079784	chr17:45702280	1.1131	RNU6-1201P	ENSG00000206954	1146	1.45891e-06	0.853999	1.4578e-07	0.0852742	0.0607248	-1	0.534904	THSTAR	eQTL	pvalue	NA	NA
chr7:37359204_37459644	ELMO1	chr7	37359204	37459644	rs60600003	chr7:37382465	0.8747		ENSG00000201432	45	0.265396	0.670108	0.0010872	0.00268439	0.0607243	-1	0.444444	CD8naive	eQTL	pvalue	NA	NA
chr5:141414305_141597351	NDFIP1	chr5	141414305	141597351	rs249677	chr5:141539339	0.9256	RPS27AP10	ENSG00000240974	379	0.140276	0.767488	0.00487895	0.0266333	0.0607232	1	0.55409	TH17	eQTL	pvalue	NA	NA
chr22:37251477_37323988	CSF2RB	chr22	37251477	37323988	rs5756405	chr22:37310954	1.0706	MTCO2P20	ENSG00000231576	168	0.427855	0.495404	0.00745103	0.00856666	0.0607227	-1	0.321429	M2	eQTL	pvalue	NA	NA
chr5:133827615_134321836	JADE2	chr5	133827615	134321836	rs2084007	chr5:133891282	1.0826	MIR3661	ENSG00000266751	293	0.119657	0.794373	0.0033135	0.0219368	0.0607203	-1	0.273038	TREG_MEM	eQTL	pvalue	NA	NA
chr5:133827615_134321836	JADE2	chr5	133827615	134321836	rs2084007	chr5:133891282	1.0826	SAR1B	ENSG00000152700	276	0.120095	0.797077	0.00290298	0.0192066	0.0607191	1	0.438406	Bnaive	eQTL	pvalue	0.00630042	6
chr4:87502391_88275366	AFF1	chr4	87502391	88275366	rs2705616	chr4:87862396	0.9207	NA	ENSG00000273389	527	0.0792772	0.817871	0.0037285	0.0384047	0.0607184	-1	0.398482	monocytes	eQTL	pvalue	NA	NA
chr5:133827615_134321836	JADE2	chr5	133827615	134321836	rs2084007	chr5:133891282	1.0826		ENSG00000239615	276	0.120097	0.797092	0.00290077	0.0191919	0.0607181	1	0.539855	Bnaive	eQTL	pvalue	NA	NA
chr17:37869878_38507250	NR1D1	chr17	37869878	38507250	rs883871	chr17:38252660	0.9009	CASC3	ENSG00000108349	608	0.275815	0.605949	0.0180105	0.0395073	0.060718	1	0.371711	TH1	eQTL	pvalue	0.913675	2
chr6:127955546_128297436	PTPRK	chr6	127955546	128297436	rs802730	chr6:128280104	1.1211	RPS4XP9	ENSG00000217404	102	0.166258	0.764785	0.00148222	0.00675748	0.0607175	-1	0.22549	TH17	eQTL	pvalue	NA	NA
chr5:133827615_134321836	JADE2	chr5	133827615	134321836	rs2084007	chr5:133891282	1.0826	MACROH2A1	ENSG00000113648	294	0.119879	0.795852	0.00309118	0.020461	0.0607171	1	0.346939	CD8stim	eQTL	pvalue	NA	3
chr11:118000454_118904452	PHLDB1	chr11	118000454	118904452	rs34026809	chr11:118480695	0.8643		ENSG00000254909	1377	0.000108796	0.7726	2.34619e-05	0.166551	0.0607168	1	0.545389	TREGnaive	eQTL	pvalue	NA	NA
chr16:11193828_11521191	RMI2	chr16	11193828	11521191	rs146566517	chr16:11353879	0.469		ENSG00000263279	1056	2.21296e-18	0.833207	2.81899e-19	0.106078	0.0607147	-1	0.387311	M2	eQTL	pvalue	NA	NA
chr4:106008586_106479425	PPA2	chr4	106008586	106479425	rs2726479	chr4:106255589	0.9238	GIMD1	ENSG00000250298	521	0.0896217	0.798432	0.00517648	0.0460561	0.0607139	1	0.68714	TH17	eQTL	pvalue	NA	NA
chr5:133418739_133782153	TCF7	chr5	133418739	133782153	rs244656	chr5:133449827	1.1168	VDAC1	ENSG00000213585	439	0.211806	0.692322	0.00825151	0.0269107	0.0607094	-1	0.138952	TFH	eQTL	pvalue	0.975595	2
chr5:133418739_133782153	TCF7	chr5	133418739	133782153	rs244656	chr5:133449827	1.1168		ENSG00000239615	439	0.212022	0.693029	0.00803543	0.0262044	0.0607084	-1	0.173121	M2	eQTL	pvalue	NA	NA
chr16:11193828_11521191	RMI2	chr16	11193828	11521191	rs146566517	chr16:11353879	0.469	MTND5P33	ENSG00000261904	1055	1.89649e-18	0.714055	5.98387e-19	0.22524	0.0607056	-1	0.421801	CD8naive	eQTL	pvalue	NA	NA
chr10:31134557_31530302	ZNF438	chr10	31134557	31530302	rs1087056	chr10:31395761	0.9254	HMGB1P7	ENSG00000231148	642	0.446808	0.434475	0.0294427	0.0285693	0.0607047	-1	0.433022	M2	eQTL	pvalue	NA	NA
chr11:65354926_66061233	TSGA10IP	chr11	65354926	66061233	rs531612	chr11:65705432	0.9155	FOSL1	ENSG00000175592	953	0.00330821	0.845009	0.000355029	0.0906234	0.0607046	1	0.518363	TH1	eQTL	pvalue	0.289796	5
chr19:45110119_45187302	PVR	chr19	45110119	45187302	rs7260482	chr19:45143942	0.9152	ZNF222-DT	ENSG00000267144	115	0.186357	0.743214	0.00196173	0.00776292	0.0607044	-1	0.408696	monocytes	eQTL	pvalue	NA	NA
chr1:92929865_93512762	DIPK1A	chr1	92929865	93512762	rs1415069	chr1:93426869	0.9313		ENSG00000207022	901	2.99795e-10	0.80745	4.89751e-11	0.131846	0.0607039	-1	0.532741	TH17	eQTL	pvalue	NA	NA
chr5:133827615_134321836	JADE2	chr5	133827615	134321836	rs2084007	chr5:133891282	1.0826	CDKL3	ENSG00000006837	293	0.119653	0.79435	0.0033192	0.0219747	0.0607024	1	0.481229	TH17	eQTL	pvalue	4.32899e-07	7
chr3:100568229_101346033	IMPG2	chr3	100568229	101346033	rs111430408	chr3:100848597	1.1813	NA	ENSG00000261533	802	0.157019	0.713241	0.0124676	0.056572	0.0607008	1	0.610973	TFH	eQTL	pvalue	NA	NA
chr21:39835031_39945134	ERG	chr21	39835031	39945134	rs2836438	chr21:39864727	0.9053		ENSG00000235888	211	0.420234	0.495836	0.0106883	0.0125505	0.060691	1	0.701422	TFH	eQTL	pvalue	NA	NA
chr5:6633447_6821401	TENT4A	chr5	6633447	6821401	rs34681760	chr5:6712834	1.0835	UBE2QL1	ENSG00000215218	335	0.253454	0.654377	0.00880553	0.0226738	0.0606901	1	0.644776	CD8stim	eQTL	pvalue	NA	5
chr19:45110119_45187302	PVR	chr19	45110119	45187302	rs7260482	chr19:45143942	0.9152	ZNF234	ENSG00000263002	115	0.186397	0.743374	0.00192461	0.0076149	0.0606895	-1	0.86087	CD8naive	eQTL	pvalue	1.07737e-13	8
chr19:45110119_45187302	PVR	chr19	45110119	45187302	rs7260482	chr19:45143942	0.9152		ENSG00000186019	115	0.18647	0.743667	0.00185142	0.00732303	0.0606885	-1	0.2	TREG_MEM	eQTL	pvalue	NA	NA
chr3:100568229_101346033	IMPG2	chr3	100568229	101346033	rs111430408	chr3:100848597	1.1813	RPL32P7	ENSG00000243396	1768	0.135381	0.678242	0.0209238	0.104764	0.0606883	1	0.631787	M2	eQTL	pvalue	NA	NA
chr17:37869878_38507250	NR1D1	chr17	37869878	38507250	rs883871	chr17:38252660	0.9009	CASC3	ENSG00000108349	604	0.279907	0.609495	0.0157262	0.0341831	0.0606883	1	0.571192	CD4naive	eQTL	pvalue	0.913675	2
chr1:160613956_160649926	CD48	chr1	160613956	160649926	rs6427540	chr1:160634588	1.1225	KLHDC9	ENSG00000162755	61	0.428643	0.505124	0.00257345	0.00297193	0.0606879	1	0.901639	TFH	eQTL	pvalue	5.36704e-06	9
chr1:160613956_160649926	CD48	chr1	160613956	160649926	rs6427540	chr1:160634588	1.1225	CD84	ENSG00000066294	60	0.428526	0.504979	0.00269385	0.00311377	0.0606873	-1	0.1	M2	eQTL	pvalue	0.000390057	8
chr17:40264534_40782389	STAT3	chr17	40264534	40782389	rs1026916	chr17:40529835	0.8784	KRTAP16-1	ENSG00000212657	116	0.275363	0.654834	0.00271673	0.0063999	0.0606869	1	0.793103	TH2	eQTL	pvalue	NA	7
chr6:36345180_36612323	ETV7	chr6	36345180	36612323	rs1076928	chr6:36348689	0.9266	TULP1	ENSG00000112041	275	0.151043	0.767726	0.00338743	0.017157	0.0606867	1	0.367273	TH2	eQTL	pvalue	0.807904	4
chr3:121369811_122211421	CD86	chr3	121369811	122211421	rs75937181	chr3:121783015	1.2386	FAM162A	ENSG00000114023	1760	7.59886e-08	0.804696	1.27179e-08	0.134618	0.0606858	-1	0.427273	TFH	eQTL	pvalue	0.000629842	9
chr17:43279320_43781083	MAP3K14	chr17	43279320	43781083	rs7222450	chr17:43407670	1.1034	ACBD4	ENSG00000181513	764	0.00763413	0.852831	0.000700101	0.0781497	0.060685	1	0.831152	monocytes	eQTL	pvalue	1.82643e-05	6
chr16:11193828_11521191	RMI2	chr16	11193828	11521191	rs146566517	chr16:11353879	0.469	PRM2	ENSG00000122304	1055	2.21064e-18	0.832336	2.84293e-19	0.106979	0.0606843	1	0.581043	TFH	eQTL	pvalue	0.108047	8
chr5:133827615_134321836	JADE2	chr5	133827615	134321836	rs2084007	chr5:133891282	1.0826	RNU6-1311P	ENSG00000207459	293	0.119413	0.792753	0.00356226	0.0235883	0.0606841	-1	0.255973	CD4naive	eQTL	pvalue	NA	NA
chr3:121369811_122211421	CD86	chr3	121369811	122211421	rs75937181	chr3:121783015	1.2386	MIX23	ENSG00000160124	1710	7.72431e-08	0.817981	1.14639e-08	0.121338	0.060681	-1	0.580702	TH1	eQTL	pvalue	NA	7
chr3:121369811_122211421	CD86	chr3	121369811	122211421	rs75937181	chr3:121783015	1.2386	RN7SL172P	ENSG00000243544	1755	7.61063e-08	0.805942	1.26009e-08	0.133378	0.0606791	-1	0.534473	M2	eQTL	pvalue	NA	NA
chr5:141414305_141597351	NDFIP1	chr5	141414305	141597351	rs249677	chr5:141539339	0.9256		ENSG00000250347	379	0.1403	0.767618	0.00486217	0.0265415	0.0606787	-1	0.604222	THSTAR	eQTL	pvalue	NA	NA
chr5:141414305_141597351	NDFIP1	chr5	141414305	141597351	rs249677	chr5:141539339	0.9256	PCDHB9	ENSG00000177839	303	0.141567	0.774257	0.00364153	0.0198556	0.0606787	-1	0.254125	Bnaive	eQTL	pvalue	NA	NA
chr16:11031156_11498745	RMI2	chr16	11031156	11498745	rs34947566	chr16:11412926	1.1412		ENSG00000263033	1303	1.1207e-18	0.834656	1.40618e-19	0.104666	0.0606782	1	0.358404	TFH	eQTL	pvalue	NA	NA
chr3:121334409_121729409	IQCB1	chr3	121334409	121729409	rs2331964	chr3:121542898	1.1042	GTF2E1	ENSG00000153767	216	0.283496	0.639232	0.00511708	0.0114774	0.0606775	1	0.638889	TH1	eQTL	pvalue	0.90258	2
chr5:133418739_133782153	TCF7	chr5	133418739	133782153	rs244656	chr5:133449827	1.1168	PITX1	ENSG00000069011	439	0.211665	0.691861	0.00840049	0.0273977	0.0606763	-1	0.157175	CD4stim	eQTL	pvalue	0.273516	2
chr5:133418739_133782153	TCF7	chr5	133418739	133782153	rs244656	chr5:133449827	1.1168	FSTL4	ENSG00000053108	439	0.211709	0.692005	0.00835652	0.027254	0.0606762	-1	0.173121	TREGnaive	eQTL	pvalue	0.981626	3
chr5:133418739_133782153	TCF7	chr5	133418739	133782153	rs244656	chr5:133449827	1.1168	CAMLG	ENSG00000164615	439	0.210082	0.686689	0.00998291	0.0325701	0.0606758	1	0.145786	TH17	eQTL	pvalue	0.00402054	6
chr3:121369811_122211421	CD86	chr3	121369811	122211421	rs75937181	chr3:121783015	1.2386	LINC02035	ENSG00000273033	1251	7.71493e-08	0.816157	1.16485e-08	0.123168	0.0606757	1	0.358114	TH2	eQTL	pvalue	NA	NA
chr6:36345180_36612323	ETV7	chr6	36345180	36612323	rs1076928	chr6:36348689	0.9266	NA	ENSG00000223063	446	0.148782	0.758023	0.00534551	0.0271739	0.0606752	-1	0.403587	TH2	eQTL	pvalue	NA	NA
chr5:133418739_133782153	TCF7	chr5	133418739	133782153	rs244656	chr5:133449827	1.1168	MTND4LP30	ENSG00000198868	439	0.205634	0.672148	0.014432	0.0471126	0.0606741	-1	0.145786	THSTAR	eQTL	pvalue	NA	NA
chr1:65155172_65679037	JAK1	chr1	65155172	65679037	rs72922276	chr1:65429319	1.1413		ENSG00000237852	825	0.208722	0.663019	0.016197	0.05139	0.0606722	-1	0.53697	CD8stim	eQTL	pvalue	NA	NA
chr5:133418739_133782153	TCF7	chr5	133418739	133782153	rs244656	chr5:133449827	1.1168	MTND6P4	ENSG00000249119	439	0.210077	0.686671	0.00998932	0.032591	0.060671	1	0.145786	TH2	eQTL	pvalue	NA	NA
chr22:37251477_37323988	CSF2RB	chr22	37251477	37323988	rs5756405	chr22:37310954	1.0706	IFT27	ENSG00000100360	168	0.424924	0.492009	0.0104069	0.0119893	0.0606708	1	0.886905	TREGnaive	eQTL	pvalue	0.000880891	8
chr1:65155172_65679037	JAK1	chr1	65155172	65679037	rs72922276	chr1:65429319	1.1413		ENSG00000237852	825	0.206384	0.655593	0.0185354	0.0588183	0.0606688	-1	0.568485	TREGnaive	eQTL	pvalue	NA	NA
chr19:45110119_45187302	PVR	chr19	45110119	45187302	rs7260482	chr19:45143942	0.9152	NA	ENSG00000265842	115	0.186256	0.742813	0.00206969	0.00819351	0.0606678	-1	0.669565	CD4stim	eQTL	pvalue	NA	NA
chr5:141414305_141597351	NDFIP1	chr5	141414305	141597351	rs249677	chr5:141539339	0.9256	PCDHGA7	ENSG00000253537	378	0.139413	0.762752	0.0057533	0.0314167	0.0606657	-1	0.277778	NK	eQTL	pvalue	5.27648e-06	7
chr10:64387108_64755136	AC024598.1	chr10	64387108	64755136	rs61863928	chr10:64449549	1.0734	PRELID1P3	ENSG00000235816	762	0.355812	0.511826	0.0294278	0.0422704	0.0606644	-1	0.709974	Bnaive	eQTL	pvalue	NA	NA
chr5:141414305_141597351	NDFIP1	chr5	141414305	141597351	rs249677	chr5:141539339	0.9256	RPS27AP10	ENSG00000240974	377	0.139965	0.765783	0.00520032	0.0283914	0.0606601	-1	0.453581	monocytes	eQTL	pvalue	NA	NA
chr17:45312813_45874509	NPEPPS	chr17	45312813	45874509	rs11079784	chr17:45702280	1.1131	SCRN2	ENSG00000141295	1146	1.46226e-06	0.855961	1.42541e-07	0.0833782	0.0606594	1	0.505236	TH17	eQTL	pvalue	6.55879e-07	8
chr4:87502391_88275366	AFF1	chr4	87502391	88275366	rs2705616	chr4:87862396	0.9207	HSD17B11	ENSG00000198189	1159	0.0632033	0.78802	0.00654725	0.0815705	0.0606593	1	0.464193	CD4naive	eQTL	pvalue	0.000142446	8
chr4:87502391_88275366	AFF1	chr4	87502391	88275366	rs2705616	chr4:87862396	0.9207		ENSG00000272856	1159	0.0629034	0.78428	0.0068472	0.0853104	0.0606586	-1	0.583261	TH17	eQTL	pvalue	NA	NA
chr4:47709959_48262356	TXK	chr4	47709959	48262356	rs6837324	chr4:48127262	0.9173	FRYL	ENSG00000075539	1093	0.0168806	0.839803	0.00162995	0.0810286	0.0606576	-1	0.290942	CD8stim	eQTL	pvalue	1	2
chr17:37471330_38219005	IKZF3	chr17	37471330	38219005	rs9909593	chr17:37970149	0.9311	GJD3	ENSG00000183153	766	0.290622	0.576749	0.0241353	0.0478368	0.0606573	1	0.343342	CD8naive	eQTL	pvalue	0.00490137	10
chr10:75154043_75706194	PLAU	chr10	75154043	75706194	rs17741873	chr10:75653800	1.0931	RPL26P6	ENSG00000229659	519	0.425496	0.459877	0.0259662	0.0280037	0.0606571	-1	0.445087	CD8naive	eQTL	pvalue	NA	NA
chr19:45110119_45187302	PVR	chr19	45110119	45187302	rs7260482	chr19:45143942	0.9152	EIF5AP3	ENSG00000267346	115	0.186	0.741793	0.00232757	0.00922199	0.060657	-1	0.243478	NK	eQTL	pvalue	NA	NA
chr3:100568229_101346033	IMPG2	chr3	100568229	101346033	rs111430408	chr3:100848597	1.1813	TFG	ENSG00000114354	1765	0.135209	0.677192	0.0211373	0.105805	0.0606569	-1	0.585269	TREG_MEM	eQTL	pvalue	0.757056	3
chr4:103418185_104378012	SLC9B1	chr4	103418185	104378012	rs6533052	chr4:103911781	1.0668	SLC39A8	ENSG00000138821	1253	0.147904	0.692595	0.0174045	0.0814402	0.0606568	-1	0.438947	CD4stim	eQTL	pvalue	0.891567	3
chr12:9445978_9939813	CLECL1	chr12	9445978	9939813	rs7977720	chr12:9866349	0.903		ENSG00000256442	826	4.40246e-05	0.853213	4.44485e-06	0.0860823	0.0606565	1	0.475787	monocytes	eQTL	pvalue	NA	NA
chr8:144971080_145126375	PLEC	chr8	144971080	145126375	rs3923387	chr8:144986793	1.0732		ENSG00000254533	182	0.558554	0.358437	0.013653	0.00870078	0.0606553	1	0.945055	Bnaive	eQTL	pvalue	NA	NA
chr11:65354926_66061233	TSGA10IP	chr11	65354926	66061233	rs531612	chr11:65705432	0.9155	NA	ENSG00000267804	452	0.0924422	0.813436	0.00342141	0.0300458	0.0606544	-1	0.488938	CD4stim	eQTL	pvalue	NA	NA
chr11:65354926_66061233	TSGA10IP	chr11	65354926	66061233	rs531612	chr11:65705432	0.9155	CDC42BPG	ENSG00000171219	407	0.092614	0.814661	0.00327995	0.0287908	0.0606541	-1	0.444717	TFH	eQTL	pvalue	1.40628e-17	5
chr19:45110119_45187302	PVR	chr19	45110119	45187302	rs7260482	chr19:45143942	0.9152	ZNF230	ENSG00000159882	115	0.186374	0.743283	0.00195527	0.00773721	0.0606508	-1	0.130435	TREG_MEM	eQTL	pvalue	0.00834108	8
chr5:133418739_133782153	TCF7	chr5	133418739	133782153	rs244656	chr5:133449827	1.1168	MTND4P12	ENSG00000247627	439	0.211904	0.692644	0.0081668	0.0266339	0.0606508	-1	0.175399	TH2	eQTL	pvalue	NA	NA
chr5:133827615_134321836	JADE2	chr5	133827615	134321836	rs2084007	chr5:133891282	1.0826		ENSG00000250994	293	0.119759	0.795053	0.00322028	0.021318	0.0606496	-1	0.416382	TFH	eQTL	pvalue	NA	NA
chr4:103418185_104378012	SLC9B1	chr4	103418185	104378012	rs6533052	chr4:103911781	1.0668	PABPC1P7	ENSG00000250651	1254	0.149378	0.699505	0.0159306	0.0745391	0.0606474	1	0.645933	TH17	eQTL	pvalue	NA	NA
chr5:133827615_134321836	JADE2	chr5	133827615	134321836	rs2084007	chr5:133891282	1.0826	RNU6-757P	ENSG00000222266	293	0.11958	0.793864	0.00340038	0.0225136	0.0606417	-1	0.460751	TFH	eQTL	pvalue	NA	NA
chr5:133418739_133782153	TCF7	chr5	133418739	133782153	rs244656	chr5:133449827	1.1168	RNU6-1311P	ENSG00000207459	439	0.212043	0.693098	0.00803032	0.0261878	0.0606405	-1	0.173121	M2	eQTL	pvalue	NA	NA
chr17:45312813_45874509	NPEPPS	chr17	45312813	45874509	rs11079784	chr17:45702280	1.1131	CDK5RAP3	ENSG00000108465	1134	1.45397e-06	0.851116	1.50848e-07	0.0882419	0.06064	1	0.378307	M2	eQTL	pvalue	2.86539e-12	7
chr16:11031156_11498745	RMI2	chr16	11031156	11498745	rs34947566	chr16:11412926	1.1412	RPL7P46	ENSG00000229917	1299	1.11451e-18	0.830044	1.46861e-19	0.109316	0.0606398	-1	0.43341	NK	eQTL	pvalue	NA	NA
chr1:160613956_160649926	CD48	chr1	160613956	160649926	rs6427540	chr1:160634588	1.1225	ATP1A2	ENSG00000018625	61	0.428586	0.505057	0.0026527	0.00306538	0.0606381	-1	0.0983607	TFH	eQTL	pvalue	0.60022	3
chr1:25270572_25305783	RUNX3	chr1	25270572	25305783	rs6672420	chr1:25291010	0.9316	SELENON	ENSG00000162430	94	0.416427	0.513587	0.00421312	0.00513547	0.0606372	-1	0	CD8naive	eQTL	pvalue	NA	6
chr11:63849101_64220132	PRDX5	chr11	63849101	64220132	rs11231749	chr11:64095178	1.0758	SAC3D1	ENSG00000168061	509	0.444351	0.442848	0.0261568	0.0260077	0.060636	1	0.591356	TH1	eQTL	pvalue	4.6236e-05	9
chr7:37359204_37459644	ELMO1	chr7	37359204	37459644	rs60600003	chr7:37382465	0.8747	TRGV5P	ENSG00000228668	210	0.266703	0.655738	0.00491051	0.0120128	0.060636	1	0.390476	Bnaive	eQTL	pvalue	NA	NA
chr5:141414305_141597351	NDFIP1	chr5	141414305	141597351	rs249677	chr5:141539339	0.9256	TAF7	ENSG00000178913	378	0.140574	0.769105	0.00459685	0.0250896	0.0606352	-1	0.296296	NK	eQTL	pvalue	0.736629	2
chr19:45110119_45187302	PVR	chr19	45110119	45187302	rs7260482	chr19:45143942	0.9152	NA	ENSG00000265842	115	0.186063	0.742044	0.00226932	0.00898971	0.0606339	-1	0.365217	CD4naive	eQTL	pvalue	NA	NA
chr17:45312813_45874509	NPEPPS	chr17	45312813	45874509	rs11079784	chr17:45702280	1.1131		ENSG00000266601	1146	1.46175e-06	0.85566	1.43099e-07	0.0837046	0.0606333	1	0.344677	TFH	eQTL	pvalue	NA	NA
chr5:133418739_133782153	TCF7	chr5	133418739	133782153	rs244656	chr5:133449827	1.1168	MTND6P4	ENSG00000249119	439	0.211026	0.689773	0.00904933	0.0295186	0.0606327	1	0.833713	M2	eQTL	pvalue	NA	NA
chr1:65155172_65679037	JAK1	chr1	65155172	65679037	rs72922276	chr1:65429319	1.1413		ENSG00000233877	825	0.208887	0.663543	0.0160415	0.0508961	0.0606325	1	0.458182	TH17	eQTL	pvalue	NA	NA
chr5:133827615_134321836	JADE2	chr5	133827615	134321836	rs2084007	chr5:133891282	1.0826	C5orf66	ENSG00000224186	293	0.119792	0.795272	0.00318951	0.0211138	0.0606322	-1	0.610922	TREGnaive	eQTL	pvalue	NA	9
chr1:65155172_65679037	JAK1	chr1	65155172	65679037	rs72922276	chr1:65429319	1.1413	RAVER2	ENSG00000162437	825	0.20811	0.661075	0.0168185	0.0533645	0.0606318	-1	0.489697	TREGnaive	eQTL	pvalue	1.85996e-06	5
chr17:45312813_45874509	NPEPPS	chr17	45312813	45874509	rs11079784	chr17:45702280	1.1131	SP2	ENSG00000167182	1146	1.45806e-06	0.8535	1.46793e-07	0.0858672	0.0606312	-1	0.493892	THSTAR	eQTL	pvalue	0.969394	1
chr7:3099256_3199823	CARD11	chr7	3099256	3199823	rs10951042	chr7:3139417	1.0817	NUDT1	ENSG00000106268	236	0.18407	0.73709	0.00365106	0.0145597	0.0606297	1	0.576271	TH1	eQTL	pvalue	1.28825e-09	10
chr1:25270572_25305783	RUNX3	chr1	25270572	25305783	rs6672420	chr1:25291010	0.9316	MAN1C1	ENSG00000117643	94	0.416396	0.513548	0.00424794	0.00517842	0.060629	-1	0	TH17	eQTL	pvalue	0.049048	3
chr5:141414305_141597351	NDFIP1	chr5	141414305	141597351	rs249677	chr5:141539339	0.9256	PCDHB8	ENSG00000120322	299	0.141736	0.77514	0.00348703	0.0190096	0.060627	1	0.692308	TH2	eQTL	pvalue	4.79969e-08	7
chr4:103418185_104378012	SLC9B1	chr4	103418185	104378012	rs6533052	chr4:103911781	1.0668		ENSG00000241981	1252	0.14008	0.655944	0.0252366	0.118113	0.0606266	1	0.420927	Bnaive	eQTL	pvalue	NA	NA
chr3:121369811_122211421	CD86	chr3	121369811	122211421	rs75937181	chr3:121783015	1.2386	HSPBAP1	ENSG00000169087	1476	7.65555e-08	0.810393	1.21903e-08	0.128982	0.0606252	-1	0.348238	CD4stim	eQTL	pvalue	9.97538e-07	7
chr5:133827615_134321836	JADE2	chr5	133827615	134321836	rs2084007	chr5:133891282	1.0826	MTND4P12	ENSG00000247627	276	0.120105	0.797147	0.00290482	0.0192189	0.0606239	1	0.507246	Bnaive	eQTL	pvalue	NA	NA
chr12:9445978_9939813	CLECL1	chr12	9445978	9939813	rs7977720	chr12:9866349	0.903		ENSG00000257027	818	4.24487e-05	0.82271	6.02017e-06	0.116618	0.0606236	-1	0.408313	TREGnaive	eQTL	pvalue	NA	NA
chr17:45312813_45874509	NPEPPS	chr17	45312813	45874509	rs11079784	chr17:45702280	1.1131		ENSG00000239291	1146	1.4529e-06	0.850482	1.51962e-07	0.0888932	0.0606233	1	0.438045	TH17	eQTL	pvalue	NA	NA
chr7:3099256_3199823	CARD11	chr7	3099256	3199823	rs10951042	chr7:3139417	1.0817	EIF3B	ENSG00000106263	238	0.183966	0.736679	0.00375556	0.0149783	0.0606209	1	0.592437	CD4stim	eQTL	pvalue	0.999971	1
chr1:157481253_157815203	FCRL3	chr1	157481253	157815203	rs2317231	chr1:157686337	1.1058	IQGAP3	ENSG00000183856	146	0.305745	0.62247	0.00369764	0.00746747	0.0606199	-1	0.691781	TREGnaive	eQTL	pvalue	6.47051e-16	5
chr5:133418739_133782153	TCF7	chr5	133418739	133782153	rs244656	chr5:133449827	1.1168	MIR3661	ENSG00000266751	438	0.207213	0.677307	0.0128662	0.0419944	0.0606196	1	0.799087	TH1	eQTL	pvalue	NA	NA
chr5:6633447_6821401	TENT4A	chr5	6633447	6821401	rs34681760	chr5:6712834	1.0835	ADCY2	ENSG00000078295	333	0.254129	0.655394	0.00835927	0.0214978	0.0606195	1	0.618619	TH2	eQTL	pvalue	0.999995	1
chr17:37471330_38219005	IKZF3	chr17	37471330	38219005	rs9909593	chr17:37970149	0.9311	NA	ENSG00000270145	836	0.292624	0.580949	0.0220645	0.0437442	0.0606179	1	0.727273	TFH	eQTL	pvalue	NA	NA
chr1:160613956_160649926	CD48	chr1	160613956	160649926	rs6427540	chr1:160634588	1.1225	LY9	ENSG00000122224	61	0.428566	0.505033	0.00268256	0.00310058	0.0606174	-1	0.180328	CD4naive	eQTL	pvalue	4.1408e-10	7
chr16:11031156_11498745	RMI2	chr16	11031156	11498745	rs34947566	chr16:11412926	1.1412	TVP23A	ENSG00000166676	1300	1.11819e-18	0.832784	1.43212e-19	0.106599	0.0606173	1	0.574615	monocytes	eQTL	pvalue	2.04413e-06	8
chr1:200671993_201056749	INAVA	chr1	200671993	201056749	rs59655222	chr1:200875897	1.1311	CAMSAP2	ENSG00000118200	766	2.42268e-06	0.744012	6.36365e-07	0.195369	0.0606156	-1	0.451697	M2	eQTL	pvalue	0.999974	1
chr1:25270572_25305783	RUNX3	chr1	25270572	25305783	rs6672420	chr1:25291010	0.9316	GRHL3	ENSG00000158055	94	0.4165	0.513676	0.00415053	0.0050583	0.0606148	-1	0.0957447	TFH	eQTL	pvalue	0.995584	2
chr3:100568229_101346033	IMPG2	chr3	100568229	101346033	rs111430408	chr3:100848597	1.1813	ZBTB11-AS1	ENSG00000256628	1768	0.132547	0.66404	0.0237711	0.119029	0.0606132	-1	0.531109	M2	eQTL	pvalue	NA	NA
chr17:37471330_38219005	IKZF3	chr17	37471330	38219005	rs9909593	chr17:37970149	0.9311		ENSG00000266088	606	0.299346	0.593542	0.0156095	0.0308897	0.0606127	-1	0.334983	TH17	eQTL	pvalue	NA	NA
chr10:75154043_75706194	PLAU	chr10	75154043	75706194	rs17741873	chr10:75653800	1.0931	BMS1P4	ENSG00000242338	519	0.42732	0.461849	0.0241643	0.0260563	0.060611	1	0.774566	CD4stim	eQTL	pvalue	NA	NA
chr11:65354926_66061233	TSGA10IP	chr11	65354926	66061233	rs531612	chr11:65705432	0.9155	SF3B2	ENSG00000087365	949	0.00324971	0.827436	0.000425502	0.10828	0.060609	1	0.41412	CD4naive	eQTL	pvalue	0.99946	1
chr1:160613956_160649926	CD48	chr1	160613956	160649926	rs6427540	chr1:160634588	1.1225	PIGM	ENSG00000143315	61	0.427857	0.504199	0.00339544	0.00394067	0.060608	1	0.885246	TREGnaive	eQTL	pvalue	0.000916858	8
chr11:65354926_66061233	TSGA10IP	chr11	65354926	66061233	rs531612	chr11:65705432	0.9155	EHD1	ENSG00000110047	450	0.0921706	0.811042	0.00369829	0.032482	0.0606072	-1	0.375556	TREG_MEM	eQTL	pvalue	0.894832	2
chr17:45312813_45874509	NPEPPS	chr17	45312813	45874509	rs11079784	chr17:45702280	1.1131	GOSR2	ENSG00000108433	1146	1.42915e-06	0.836578	1.75743e-07	0.102814	0.0606069	-1	0.306283	TREG_MEM	eQTL	pvalue	0.000289194	8
chr17:43279320_43781083	MAP3K14	chr17	43279320	43781083	rs7222450	chr17:43407670	1.1034	NA	ENSG00000252698	770	0.00766701	0.856507	0.000667905	0.0745533	0.0606045	-1	0.798701	NK	eQTL	pvalue	NA	NA
chr16:11031156_11498745	RMI2	chr16	11031156	11498745	rs34947566	chr16:11412926	1.1412	LINC01290	ENSG00000260468	1299	1.14557e-18	0.853177	1.15849e-19	0.086219	0.060604	0	0	NK	eQTL	pvalue	NA	NA
chr16:11031156_11498745	RMI2	chr16	11031156	11498745	rs34947566	chr16:11412926	1.1412		ENSG00000256013	1299	1.14557e-18	0.853177	1.15849e-19	0.086219	0.060604	0	0	NK	eQTL	pvalue	NA	NA
chr16:11031156_11498745	RMI2	chr16	11031156	11498745	rs34947566	chr16:11412926	1.1412		ENSG00000260310	1299	1.14557e-18	0.853177	1.15849e-19	0.086219	0.060604	0	0	NK	eQTL	pvalue	NA	NA
chr16:11031156_11498745	RMI2	chr16	11031156	11498745	rs34947566	chr16:11412926	1.1412	MTND4LP24	ENSG00000262259	1299	1.14557e-18	0.853177	1.15849e-19	0.086219	0.060604	0	0	NK	eQTL	pvalue	NA	NA
chr16:11031156_11498745	RMI2	chr16	11031156	11498745	rs34947566	chr16:11412926	1.1412	PRM3	ENSG00000178257	1299	1.14557e-18	0.853177	1.15849e-19	0.086219	0.060604	0	0	NK	eQTL	pvalue	NA	10
chr16:11031156_11498745	RMI2	chr16	11031156	11498745	rs34947566	chr16:11412926	1.1412	NA	ENSG00000238409	1299	1.14557e-18	0.853177	1.15849e-19	0.086219	0.060604	0	0	NK	eQTL	pvalue	NA	NA
chr16:11031156_11498745	RMI2	chr16	11031156	11498745	rs34947566	chr16:11412926	1.1412	MIR548H2	ENSG00000221801	1299	1.14557e-18	0.853177	1.15849e-19	0.086219	0.060604	0	0	NK	eQTL	pvalue	NA	NA
chr16:11031156_11498745	RMI2	chr16	11031156	11498745	rs34947566	chr16:11412926	1.1412		ENSG00000199668	1299	1.14557e-18	0.853177	1.15849e-19	0.086219	0.060604	0	0	NK	eQTL	pvalue	NA	NA
chr16:11031156_11498745	RMI2	chr16	11031156	11498745	rs34947566	chr16:11412926	1.1412	NA	ENSG00000238774	1299	1.14557e-18	0.853177	1.15849e-19	0.086219	0.060604	0	0	NK	eQTL	pvalue	NA	NA
chr16:11031156_11498745	RMI2	chr16	11031156	11498745	rs34947566	chr16:11412926	1.1412	NA	ENSG00000266163	1299	1.14557e-18	0.853177	1.15849e-19	0.086219	0.060604	0	0	NK	eQTL	pvalue	NA	NA
chr16:11031156_11498745	RMI2	chr16	11031156	11498745	rs34947566	chr16:11412926	1.1412	COX6CP1	ENSG00000260318	1303	1.12184e-18	0.835503	1.39581e-19	0.103894	0.0606032	1	0.479662	TH17	eQTL	pvalue	NA	NA
chr16:11031156_11498745	RMI2	chr16	11031156	11498745	rs34947566	chr16:11412926	1.1412	LINC01290	ENSG00000260468	1300	1.14549e-18	0.853119	1.15933e-19	0.0862816	0.0605999	0	0	Bnaive	eQTL	pvalue	NA	NA
chr16:11031156_11498745	RMI2	chr16	11031156	11498745	rs34947566	chr16:11412926	1.1412		ENSG00000256013	1300	1.14549e-18	0.853119	1.15933e-19	0.0862816	0.0605999	0	0	Bnaive	eQTL	pvalue	NA	NA
chr16:11031156_11498745	RMI2	chr16	11031156	11498745	rs34947566	chr16:11412926	1.1412	MTND3P13	ENSG00000263196	1300	1.14549e-18	0.853119	1.15933e-19	0.0862816	0.0605999	0	0	Bnaive	eQTL	pvalue	NA	NA
chr16:11031156_11498745	RMI2	chr16	11031156	11498745	rs34947566	chr16:11412926	1.1412	PRM3	ENSG00000178257	1300	1.14549e-18	0.853119	1.15933e-19	0.0862816	0.0605999	0	0	Bnaive	eQTL	pvalue	NA	10
chr16:11031156_11498745	RMI2	chr16	11031156	11498745	rs34947566	chr16:11412926	1.1412		ENSG00000212228	1300	1.14549e-18	0.853119	1.15933e-19	0.0862816	0.0605999	0	0	Bnaive	eQTL	pvalue	NA	NA
chr16:11031156_11498745	RMI2	chr16	11031156	11498745	rs34947566	chr16:11412926	1.1412	PRM1	ENSG00000175646	1300	1.14549e-18	0.853119	1.15933e-19	0.0862816	0.0605999	0	0	Bnaive	eQTL	pvalue	0.371062	10
chr16:11031156_11498745	RMI2	chr16	11031156	11498745	rs34947566	chr16:11412926	1.1412	NA	ENSG00000238409	1300	1.14549e-18	0.853119	1.15933e-19	0.0862816	0.0605999	0	0	Bnaive	eQTL	pvalue	NA	NA
chr16:11031156_11498745	RMI2	chr16	11031156	11498745	rs34947566	chr16:11412926	1.1412		ENSG00000199668	1300	1.14549e-18	0.853119	1.15933e-19	0.0862816	0.0605999	0	0	Bnaive	eQTL	pvalue	NA	NA
chr16:11031156_11498745	RMI2	chr16	11031156	11498745	rs34947566	chr16:11412926	1.1412	NA	ENSG00000238774	1300	1.14549e-18	0.853119	1.15933e-19	0.0862816	0.0605999	0	0	Bnaive	eQTL	pvalue	NA	NA
chr16:11031156_11498745	RMI2	chr16	11031156	11498745	rs34947566	chr16:11412926	1.1412	NA	ENSG00000266163	1300	1.14549e-18	0.853119	1.15933e-19	0.0862816	0.0605999	0	0	Bnaive	eQTL	pvalue	NA	NA
chr16:11031156_11498745	RMI2	chr16	11031156	11498745	rs34947566	chr16:11412926	1.1412	RNU6-633P	ENSG00000199482	1300	1.14549e-18	0.853119	1.15933e-19	0.0862816	0.0605999	0	0	monocytes	eQTL	pvalue	NA	NA
chr16:11031156_11498745	RMI2	chr16	11031156	11498745	rs34947566	chr16:11412926	1.1412	LINC01290	ENSG00000260468	1300	1.14549e-18	0.853119	1.15933e-19	0.0862816	0.0605999	0	0	monocytes	eQTL	pvalue	NA	NA
chr16:11031156_11498745	RMI2	chr16	11031156	11498745	rs34947566	chr16:11412926	1.1412		ENSG00000256013	1300	1.14549e-18	0.853119	1.15933e-19	0.0862816	0.0605999	0	0	monocytes	eQTL	pvalue	NA	NA
chr16:11031156_11498745	RMI2	chr16	11031156	11498745	rs34947566	chr16:11412926	1.1412	MTND6P33	ENSG00000262107	1300	1.14549e-18	0.853119	1.15933e-19	0.0862816	0.0605999	0	0	monocytes	eQTL	pvalue	NA	NA
chr16:11031156_11498745	RMI2	chr16	11031156	11498745	rs34947566	chr16:11412926	1.1412	MTND4LP24	ENSG00000262259	1300	1.14549e-18	0.853119	1.15933e-19	0.0862816	0.0605999	0	0	monocytes	eQTL	pvalue	NA	NA
chr16:11031156_11498745	RMI2	chr16	11031156	11498745	rs34947566	chr16:11412926	1.1412	PRM3	ENSG00000178257	1300	1.14549e-18	0.853119	1.15933e-19	0.0862816	0.0605999	0	0	monocytes	eQTL	pvalue	NA	10
chr16:11031156_11498745	RMI2	chr16	11031156	11498745	rs34947566	chr16:11412926	1.1412		ENSG00000212228	1300	1.14549e-18	0.853119	1.15933e-19	0.0862816	0.0605999	0	0	monocytes	eQTL	pvalue	NA	NA
chr16:11031156_11498745	RMI2	chr16	11031156	11498745	rs34947566	chr16:11412926	1.1412	PRM2	ENSG00000122304	1300	1.14549e-18	0.853119	1.15933e-19	0.0862816	0.0605999	0	0	monocytes	eQTL	pvalue	0.108047	8
chr16:11031156_11498745	RMI2	chr16	11031156	11498745	rs34947566	chr16:11412926	1.1412	PRM1	ENSG00000175646	1300	1.14549e-18	0.853119	1.15933e-19	0.0862816	0.0605999	0	0	monocytes	eQTL	pvalue	0.371062	10
chr16:11031156_11498745	RMI2	chr16	11031156	11498745	rs34947566	chr16:11412926	1.1412	NA	ENSG00000238409	1300	1.14549e-18	0.853119	1.15933e-19	0.0862816	0.0605999	0	0	monocytes	eQTL	pvalue	NA	NA
chr16:11031156_11498745	RMI2	chr16	11031156	11498745	rs34947566	chr16:11412926	1.1412	MIR548H2	ENSG00000221801	1300	1.14549e-18	0.853119	1.15933e-19	0.0862816	0.0605999	0	0	monocytes	eQTL	pvalue	NA	NA
chr16:11031156_11498745	RMI2	chr16	11031156	11498745	rs34947566	chr16:11412926	1.1412		ENSG00000199668	1300	1.14549e-18	0.853119	1.15933e-19	0.0862816	0.0605999	0	0	monocytes	eQTL	pvalue	NA	NA
chr16:11031156_11498745	RMI2	chr16	11031156	11498745	rs34947566	chr16:11412926	1.1412	NA	ENSG00000238774	1300	1.14549e-18	0.853119	1.15933e-19	0.0862816	0.0605999	0	0	monocytes	eQTL	pvalue	NA	NA
chr16:11031156_11498745	RMI2	chr16	11031156	11498745	rs34947566	chr16:11412926	1.1412	NA	ENSG00000266163	1300	1.14549e-18	0.853119	1.15933e-19	0.0862816	0.0605999	0	0	monocytes	eQTL	pvalue	NA	NA
chr1:65155172_65679037	JAK1	chr1	65155172	65679037	rs72922276	chr1:65429319	1.1413	NA	ENSG00000231485	802	0.205198	0.670214	0.0150132	0.0489753	0.0605992	1	0.5399	CD4stim	eQTL	pvalue	NA	NA
chr16:11031156_11498745	RMI2	chr16	11031156	11498745	rs34947566	chr16:11412926	1.1412	NA	ENSG00000262222	1303	1.13053e-18	0.841974	1.30903e-19	0.0974312	0.0605951	1	0.404451	TH17	eQTL	pvalue	NA	NA
chr1:65155172_65679037	JAK1	chr1	65155172	65679037	rs72922276	chr1:65429319	1.1413		ENSG00000237852	825	0.208964	0.663787	0.015974	0.0506818	0.0605939	1	0.437576	TFH	eQTL	pvalue	NA	NA
chr5:133827615_134321836	JADE2	chr5	133827615	134321836	rs2084007	chr5:133891282	1.0826		ENSG00000270892	293	0.119668	0.794445	0.00331907	0.0219739	0.0605938	-1	0.474403	TFH	eQTL	pvalue	NA	NA
chr16:11031156_11498745	RMI2	chr16	11031156	11498745	rs34947566	chr16:11412926	1.1412	LINC01290	ENSG00000260468	1302	1.14535e-18	0.853014	1.16083e-19	0.0863933	0.0605924	0	0	CD4stim	eQTL	pvalue	NA	NA
chr16:11031156_11498745	RMI2	chr16	11031156	11498745	rs34947566	chr16:11412926	1.1412		ENSG00000256013	1302	1.14535e-18	0.853014	1.16083e-19	0.0863933	0.0605924	0	0	CD4stim	eQTL	pvalue	NA	NA
chr16:11031156_11498745	RMI2	chr16	11031156	11498745	rs34947566	chr16:11412926	1.1412		ENSG00000260310	1302	1.14535e-18	0.853014	1.16083e-19	0.0863933	0.0605924	0	0	CD4stim	eQTL	pvalue	NA	NA
chr16:11031156_11498745	RMI2	chr16	11031156	11498745	rs34947566	chr16:11412926	1.1412		ENSG00000263279	1302	1.14535e-18	0.853014	1.16083e-19	0.0863933	0.0605924	0	0	CD4stim	eQTL	pvalue	NA	NA
chr16:11031156_11498745	RMI2	chr16	11031156	11498745	rs34947566	chr16:11412926	1.1412	MTND6P33	ENSG00000262107	1302	1.14535e-18	0.853014	1.16083e-19	0.0863933	0.0605924	0	0	CD4stim	eQTL	pvalue	NA	NA
chr16:11031156_11498745	RMI2	chr16	11031156	11498745	rs34947566	chr16:11412926	1.1412	MTND4P34	ENSG00000262322	1302	1.14535e-18	0.853014	1.16083e-19	0.0863933	0.0605924	0	0	CD4stim	eQTL	pvalue	NA	NA
chr16:11031156_11498745	RMI2	chr16	11031156	11498745	rs34947566	chr16:11412926	1.1412	MTND4LP24	ENSG00000262259	1302	1.14535e-18	0.853014	1.16083e-19	0.0863933	0.0605924	0	0	CD4stim	eQTL	pvalue	NA	NA
chr16:11031156_11498745	RMI2	chr16	11031156	11498745	rs34947566	chr16:11412926	1.1412	MTCO3P24	ENSG00000262158	1302	1.14535e-18	0.853014	1.16083e-19	0.0863933	0.0605924	0	0	CD4stim	eQTL	pvalue	NA	NA
chr16:11031156_11498745	RMI2	chr16	11031156	11498745	rs34947566	chr16:11412926	1.1412	PRM3	ENSG00000178257	1302	1.14535e-18	0.853014	1.16083e-19	0.0863933	0.0605924	0	0	CD4stim	eQTL	pvalue	NA	10
chr16:11031156_11498745	RMI2	chr16	11031156	11498745	rs34947566	chr16:11412926	1.1412		ENSG00000212228	1302	1.14535e-18	0.853014	1.16083e-19	0.0863933	0.0605924	0	0	CD4stim	eQTL	pvalue	NA	NA
chr16:11031156_11498745	RMI2	chr16	11031156	11498745	rs34947566	chr16:11412926	1.1412	MIR548H2	ENSG00000221801	1302	1.14535e-18	0.853014	1.16083e-19	0.0863933	0.0605924	0	0	CD4stim	eQTL	pvalue	NA	NA
chr16:11031156_11498745	RMI2	chr16	11031156	11498745	rs34947566	chr16:11412926	1.1412	NA	ENSG00000238774	1302	1.14535e-18	0.853014	1.16083e-19	0.0863933	0.0605924	0	0	CD4stim	eQTL	pvalue	NA	NA
chr16:11031156_11498745	RMI2	chr16	11031156	11498745	rs34947566	chr16:11412926	1.1412	NA	ENSG00000266163	1302	1.14535e-18	0.853014	1.16083e-19	0.0863933	0.0605924	0	0	CD4stim	eQTL	pvalue	NA	NA
chr19:45110119_45187302	PVR	chr19	45110119	45187302	rs7260482	chr19:45143942	0.9152	ZNF235	ENSG00000159917	115	0.186149	0.742386	0.00219187	0.00868087	0.0605924	-1	0.791304	THSTAR	eQTL	pvalue	1.8582e-10	6
chr4:106008586_106479425	PPA2	chr4	106008586	106479425	rs2726479	chr4:106255589	0.9238		ENSG00000248373	985	0.0415359	0.823748	0.00356107	0.0705632	0.0605913	-1	0.601015	monocytes	eQTL	pvalue	NA	NA
chr16:11031156_11498745	RMI2	chr16	11031156	11498745	rs34947566	chr16:11412926	1.1412	NA	ENSG00000264305	1302	1.14532e-18	0.852994	1.16112e-19	0.0864152	0.060591	0	0	M2	eQTL	pvalue	NA	NA
chr16:11031156_11498745	RMI2	chr16	11031156	11498745	rs34947566	chr16:11412926	1.1412	RNU6-633P	ENSG00000199482	1302	1.14532e-18	0.852994	1.16112e-19	0.0864152	0.060591	0	0	M2	eQTL	pvalue	NA	NA
chr16:11031156_11498745	RMI2	chr16	11031156	11498745	rs34947566	chr16:11412926	1.1412	LINC01290	ENSG00000260468	1302	1.14532e-18	0.852994	1.16112e-19	0.0864152	0.060591	0	0	M2	eQTL	pvalue	NA	NA
chr16:11031156_11498745	RMI2	chr16	11031156	11498745	rs34947566	chr16:11412926	1.1412		ENSG00000256013	1302	1.14532e-18	0.852994	1.16112e-19	0.0864152	0.060591	0	0	M2	eQTL	pvalue	NA	NA
chr16:11031156_11498745	RMI2	chr16	11031156	11498745	rs34947566	chr16:11412926	1.1412		ENSG00000260310	1302	1.14532e-18	0.852994	1.16112e-19	0.0864152	0.060591	0	0	M2	eQTL	pvalue	NA	NA
chr16:11031156_11498745	RMI2	chr16	11031156	11498745	rs34947566	chr16:11412926	1.1412	MTND4LP24	ENSG00000262259	1302	1.14532e-18	0.852994	1.16112e-19	0.0864152	0.060591	0	0	M2	eQTL	pvalue	NA	NA
chr16:11031156_11498745	RMI2	chr16	11031156	11498745	rs34947566	chr16:11412926	1.1412	MTATP6P24	ENSG00000262381	1302	1.14532e-18	0.852994	1.16112e-19	0.0864152	0.060591	0	0	M2	eQTL	pvalue	NA	NA
chr16:11031156_11498745	RMI2	chr16	11031156	11498745	rs34947566	chr16:11412926	1.1412	TNP2	ENSG00000178279	1302	1.14532e-18	0.852994	1.16112e-19	0.0864152	0.060591	0	0	M2	eQTL	pvalue	0.0439713	10
chr16:11031156_11498745	RMI2	chr16	11031156	11498745	rs34947566	chr16:11412926	1.1412	PRM3	ENSG00000178257	1302	1.14532e-18	0.852994	1.16112e-19	0.0864152	0.060591	0	0	M2	eQTL	pvalue	NA	10
chr16:11031156_11498745	RMI2	chr16	11031156	11498745	rs34947566	chr16:11412926	1.1412		ENSG00000212228	1302	1.14532e-18	0.852994	1.16112e-19	0.0864152	0.060591	0	0	M2	eQTL	pvalue	NA	NA
chr16:11031156_11498745	RMI2	chr16	11031156	11498745	rs34947566	chr16:11412926	1.1412	PRM2	ENSG00000122304	1302	1.14532e-18	0.852994	1.16112e-19	0.0864152	0.060591	0	0	M2	eQTL	pvalue	0.108047	8
chr16:11031156_11498745	RMI2	chr16	11031156	11498745	rs34947566	chr16:11412926	1.1412	PRM1	ENSG00000175646	1302	1.14532e-18	0.852994	1.16112e-19	0.0864152	0.060591	0	0	M2	eQTL	pvalue	0.371062	10
chr16:11031156_11498745	RMI2	chr16	11031156	11498745	rs34947566	chr16:11412926	1.1412	NA	ENSG00000238409	1302	1.14532e-18	0.852994	1.16112e-19	0.0864152	0.060591	0	0	M2	eQTL	pvalue	NA	NA
chr16:11031156_11498745	RMI2	chr16	11031156	11498745	rs34947566	chr16:11412926	1.1412	MIR548H2	ENSG00000221801	1302	1.14532e-18	0.852994	1.16112e-19	0.0864152	0.060591	0	0	M2	eQTL	pvalue	NA	NA
chr16:11031156_11498745	RMI2	chr16	11031156	11498745	rs34947566	chr16:11412926	1.1412		ENSG00000199668	1302	1.14532e-18	0.852994	1.16112e-19	0.0864152	0.060591	0	0	M2	eQTL	pvalue	NA	NA
chr16:11031156_11498745	RMI2	chr16	11031156	11498745	rs34947566	chr16:11412926	1.1412	NA	ENSG00000238774	1302	1.14532e-18	0.852994	1.16112e-19	0.0864152	0.060591	0	0	M2	eQTL	pvalue	NA	NA
chr16:11031156_11498745	RMI2	chr16	11031156	11498745	rs34947566	chr16:11412926	1.1412	NA	ENSG00000266163	1302	1.14532e-18	0.852994	1.16112e-19	0.0864152	0.060591	0	0	M2	eQTL	pvalue	NA	NA
chr17:45312813_45874509	NPEPPS	chr17	45312813	45874509	rs11079784	chr17:45702280	1.1131	SCRN2	ENSG00000141295	1132	1.44963e-06	0.848576	1.55275e-07	0.0908336	0.0605892	-1	0.373675	TH1	eQTL	pvalue	6.55879e-07	8
chr16:11031156_11498745	RMI2	chr16	11031156	11498745	rs34947566	chr16:11412926	1.1412	RNU6-633P	ENSG00000199482	1303	1.14526e-18	0.852947	1.1618e-19	0.0864658	0.0605876	0	0	CD4naive	eQTL	pvalue	NA	NA
chr16:11031156_11498745	RMI2	chr16	11031156	11498745	rs34947566	chr16:11412926	1.1412	LINC01290	ENSG00000260468	1303	1.14526e-18	0.852947	1.1618e-19	0.0864658	0.0605876	0	0	CD4naive	eQTL	pvalue	NA	NA
chr16:11031156_11498745	RMI2	chr16	11031156	11498745	rs34947566	chr16:11412926	1.1412		ENSG00000256013	1303	1.14526e-18	0.852947	1.1618e-19	0.0864658	0.0605876	0	0	CD4naive	eQTL	pvalue	NA	NA
chr16:11031156_11498745	RMI2	chr16	11031156	11498745	rs34947566	chr16:11412926	1.1412		ENSG00000260310	1303	1.14526e-18	0.852947	1.1618e-19	0.0864658	0.0605876	0	0	CD4naive	eQTL	pvalue	NA	NA
chr16:11031156_11498745	RMI2	chr16	11031156	11498745	rs34947566	chr16:11412926	1.1412	MTND6P33	ENSG00000262107	1303	1.14526e-18	0.852947	1.1618e-19	0.0864658	0.0605876	0	0	CD4naive	eQTL	pvalue	NA	NA
chr16:11031156_11498745	RMI2	chr16	11031156	11498745	rs34947566	chr16:11412926	1.1412	PRM3	ENSG00000178257	1303	1.14526e-18	0.852947	1.1618e-19	0.0864658	0.0605876	0	0	CD4naive	eQTL	pvalue	NA	10
chr16:11031156_11498745	RMI2	chr16	11031156	11498745	rs34947566	chr16:11412926	1.1412	NA	ENSG00000238409	1303	1.14526e-18	0.852947	1.1618e-19	0.0864658	0.0605876	0	0	CD4naive	eQTL	pvalue	NA	NA
chr16:11031156_11498745	RMI2	chr16	11031156	11498745	rs34947566	chr16:11412926	1.1412	MIR548H2	ENSG00000221801	1303	1.14526e-18	0.852947	1.1618e-19	0.0864658	0.0605876	0	0	CD4naive	eQTL	pvalue	NA	NA
chr16:11031156_11498745	RMI2	chr16	11031156	11498745	rs34947566	chr16:11412926	1.1412	NA	ENSG00000238774	1303	1.14526e-18	0.852947	1.1618e-19	0.0864658	0.0605876	0	0	CD4naive	eQTL	pvalue	NA	NA
chr16:11031156_11498745	RMI2	chr16	11031156	11498745	rs34947566	chr16:11412926	1.1412	NA	ENSG00000266163	1303	1.14526e-18	0.852947	1.1618e-19	0.0864658	0.0605876	0	0	CD4naive	eQTL	pvalue	NA	NA
chr16:11031156_11498745	RMI2	chr16	11031156	11498745	rs34947566	chr16:11412926	1.1412	LINC01290	ENSG00000260468	1303	1.14526e-18	0.852947	1.1618e-19	0.0864658	0.0605876	0	0	CD8naive	eQTL	pvalue	NA	NA
chr16:11031156_11498745	RMI2	chr16	11031156	11498745	rs34947566	chr16:11412926	1.1412		ENSG00000256013	1303	1.14526e-18	0.852947	1.1618e-19	0.0864658	0.0605876	0	0	CD8naive	eQTL	pvalue	NA	NA
chr16:11031156_11498745	RMI2	chr16	11031156	11498745	rs34947566	chr16:11412926	1.1412		ENSG00000260310	1303	1.14526e-18	0.852947	1.1618e-19	0.0864658	0.0605876	0	0	CD8naive	eQTL	pvalue	NA	NA
chr16:11031156_11498745	RMI2	chr16	11031156	11498745	rs34947566	chr16:11412926	1.1412	MTND4LP24	ENSG00000262259	1303	1.14526e-18	0.852947	1.1618e-19	0.0864658	0.0605876	0	0	CD8naive	eQTL	pvalue	NA	NA
chr16:11031156_11498745	RMI2	chr16	11031156	11498745	rs34947566	chr16:11412926	1.1412	MIR548H2	ENSG00000221801	1303	1.14526e-18	0.852947	1.1618e-19	0.0864658	0.0605876	0	0	CD8naive	eQTL	pvalue	NA	NA
chr16:11031156_11498745	RMI2	chr16	11031156	11498745	rs34947566	chr16:11412926	1.1412		ENSG00000199668	1303	1.14526e-18	0.852947	1.1618e-19	0.0864658	0.0605876	0	0	CD8naive	eQTL	pvalue	NA	NA
chr16:11031156_11498745	RMI2	chr16	11031156	11498745	rs34947566	chr16:11412926	1.1412	NA	ENSG00000238774	1303	1.14526e-18	0.852947	1.1618e-19	0.0864658	0.0605876	0	0	CD8naive	eQTL	pvalue	NA	NA
chr16:11031156_11498745	RMI2	chr16	11031156	11498745	rs34947566	chr16:11412926	1.1412	NA	ENSG00000266163	1303	1.14526e-18	0.852947	1.1618e-19	0.0864658	0.0605876	0	0	CD8naive	eQTL	pvalue	NA	NA
chr16:11031156_11498745	RMI2	chr16	11031156	11498745	rs34947566	chr16:11412926	1.1412	LINC01290	ENSG00000260468	1303	1.14526e-18	0.852947	1.1618e-19	0.0864658	0.0605876	0	0	TH17	eQTL	pvalue	NA	NA
chr16:11031156_11498745	RMI2	chr16	11031156	11498745	rs34947566	chr16:11412926	1.1412		ENSG00000256013	1303	1.14526e-18	0.852947	1.1618e-19	0.0864658	0.0605876	0	0	TH17	eQTL	pvalue	NA	NA
chr16:11031156_11498745	RMI2	chr16	11031156	11498745	rs34947566	chr16:11412926	1.1412		ENSG00000260310	1303	1.14526e-18	0.852947	1.1618e-19	0.0864658	0.0605876	0	0	TH17	eQTL	pvalue	NA	NA
chr16:11031156_11498745	RMI2	chr16	11031156	11498745	rs34947566	chr16:11412926	1.1412	MTND4LP24	ENSG00000262259	1303	1.14526e-18	0.852947	1.1618e-19	0.0864658	0.0605876	0	0	TH17	eQTL	pvalue	NA	NA
chr16:11031156_11498745	RMI2	chr16	11031156	11498745	rs34947566	chr16:11412926	1.1412		ENSG00000212228	1303	1.14526e-18	0.852947	1.1618e-19	0.0864658	0.0605876	0	0	TH17	eQTL	pvalue	NA	NA
chr16:11031156_11498745	RMI2	chr16	11031156	11498745	rs34947566	chr16:11412926	1.1412	MIR548H2	ENSG00000221801	1303	1.14526e-18	0.852947	1.1618e-19	0.0864658	0.0605876	0	0	TH17	eQTL	pvalue	NA	NA
chr16:11031156_11498745	RMI2	chr16	11031156	11498745	rs34947566	chr16:11412926	1.1412	NA	ENSG00000238774	1303	1.14526e-18	0.852947	1.1618e-19	0.0864658	0.0605876	0	0	TH17	eQTL	pvalue	NA	NA
chr16:11031156_11498745	RMI2	chr16	11031156	11498745	rs34947566	chr16:11412926	1.1412	NA	ENSG00000266163	1303	1.14526e-18	0.852947	1.1618e-19	0.0864658	0.0605876	0	0	TH17	eQTL	pvalue	NA	NA
chr16:11031156_11498745	RMI2	chr16	11031156	11498745	rs34947566	chr16:11412926	1.1412	LINC01290	ENSG00000260468	1303	1.14526e-18	0.852947	1.1618e-19	0.0864658	0.0605876	0	0	THSTAR	eQTL	pvalue	NA	NA
chr16:11031156_11498745	RMI2	chr16	11031156	11498745	rs34947566	chr16:11412926	1.1412		ENSG00000256013	1303	1.14526e-18	0.852947	1.1618e-19	0.0864658	0.0605876	0	0	THSTAR	eQTL	pvalue	NA	NA
chr16:11031156_11498745	RMI2	chr16	11031156	11498745	rs34947566	chr16:11412926	1.1412		ENSG00000260310	1303	1.14526e-18	0.852947	1.1618e-19	0.0864658	0.0605876	0	0	THSTAR	eQTL	pvalue	NA	NA
chr16:11031156_11498745	RMI2	chr16	11031156	11498745	rs34947566	chr16:11412926	1.1412	PRM3	ENSG00000178257	1303	1.14526e-18	0.852947	1.1618e-19	0.0864658	0.0605876	0	0	THSTAR	eQTL	pvalue	NA	10
chr16:11031156_11498745	RMI2	chr16	11031156	11498745	rs34947566	chr16:11412926	1.1412		ENSG00000212228	1303	1.14526e-18	0.852947	1.1618e-19	0.0864658	0.0605876	0	0	THSTAR	eQTL	pvalue	NA	NA
chr16:11031156_11498745	RMI2	chr16	11031156	11498745	rs34947566	chr16:11412926	1.1412	NA	ENSG00000238409	1303	1.14526e-18	0.852947	1.1618e-19	0.0864658	0.0605876	0	0	THSTAR	eQTL	pvalue	NA	NA
chr16:11031156_11498745	RMI2	chr16	11031156	11498745	rs34947566	chr16:11412926	1.1412	MIR548H2	ENSG00000221801	1303	1.14526e-18	0.852947	1.1618e-19	0.0864658	0.0605876	0	0	THSTAR	eQTL	pvalue	NA	NA
chr16:11031156_11498745	RMI2	chr16	11031156	11498745	rs34947566	chr16:11412926	1.1412	NA	ENSG00000238774	1303	1.14526e-18	0.852947	1.1618e-19	0.0864658	0.0605876	0	0	THSTAR	eQTL	pvalue	NA	NA
chr16:11031156_11498745	RMI2	chr16	11031156	11498745	rs34947566	chr16:11412926	1.1412	NA	ENSG00000266163	1303	1.14526e-18	0.852947	1.1618e-19	0.0864658	0.0605876	0	0	THSTAR	eQTL	pvalue	NA	NA
chr16:11031156_11498745	RMI2	chr16	11031156	11498745	rs34947566	chr16:11412926	1.1412	RNU6-633P	ENSG00000199482	1303	1.14526e-18	0.852947	1.1618e-19	0.0864658	0.0605876	0	0	TH2	eQTL	pvalue	NA	NA
chr16:11031156_11498745	RMI2	chr16	11031156	11498745	rs34947566	chr16:11412926	1.1412	LINC01290	ENSG00000260468	1303	1.14526e-18	0.852947	1.1618e-19	0.0864658	0.0605876	0	0	TH2	eQTL	pvalue	NA	NA
chr16:11031156_11498745	RMI2	chr16	11031156	11498745	rs34947566	chr16:11412926	1.1412		ENSG00000256013	1303	1.14526e-18	0.852947	1.1618e-19	0.0864658	0.0605876	0	0	TH2	eQTL	pvalue	NA	NA
chr16:11031156_11498745	RMI2	chr16	11031156	11498745	rs34947566	chr16:11412926	1.1412		ENSG00000260310	1303	1.14526e-18	0.852947	1.1618e-19	0.0864658	0.0605876	0	0	TH2	eQTL	pvalue	NA	NA
chr16:11031156_11498745	RMI2	chr16	11031156	11498745	rs34947566	chr16:11412926	1.1412	MTND6P33	ENSG00000262107	1303	1.14526e-18	0.852947	1.1618e-19	0.0864658	0.0605876	0	0	TH2	eQTL	pvalue	NA	NA
chr16:11031156_11498745	RMI2	chr16	11031156	11498745	rs34947566	chr16:11412926	1.1412	MTND4LP24	ENSG00000262259	1303	1.14526e-18	0.852947	1.1618e-19	0.0864658	0.0605876	0	0	TH2	eQTL	pvalue	NA	NA
chr16:11031156_11498745	RMI2	chr16	11031156	11498745	rs34947566	chr16:11412926	1.1412	MTCO3P24	ENSG00000262158	1303	1.14526e-18	0.852947	1.1618e-19	0.0864658	0.0605876	0	0	TH2	eQTL	pvalue	NA	NA
chr16:11031156_11498745	RMI2	chr16	11031156	11498745	rs34947566	chr16:11412926	1.1412	PRM3	ENSG00000178257	1303	1.14526e-18	0.852947	1.1618e-19	0.0864658	0.0605876	0	0	TH2	eQTL	pvalue	NA	10
chr16:11031156_11498745	RMI2	chr16	11031156	11498745	rs34947566	chr16:11412926	1.1412		ENSG00000212228	1303	1.14526e-18	0.852947	1.1618e-19	0.0864658	0.0605876	0	0	TH2	eQTL	pvalue	NA	NA
chr16:11031156_11498745	RMI2	chr16	11031156	11498745	rs34947566	chr16:11412926	1.1412	NA	ENSG00000238409	1303	1.14526e-18	0.852947	1.1618e-19	0.0864658	0.0605876	0	0	TH2	eQTL	pvalue	NA	NA
chr16:11031156_11498745	RMI2	chr16	11031156	11498745	rs34947566	chr16:11412926	1.1412	MIR548H2	ENSG00000221801	1303	1.14526e-18	0.852947	1.1618e-19	0.0864658	0.0605876	0	0	TH2	eQTL	pvalue	NA	NA
chr16:11031156_11498745	RMI2	chr16	11031156	11498745	rs34947566	chr16:11412926	1.1412	NA	ENSG00000238774	1303	1.14526e-18	0.852947	1.1618e-19	0.0864658	0.0605876	0	0	TH2	eQTL	pvalue	NA	NA
chr16:11031156_11498745	RMI2	chr16	11031156	11498745	rs34947566	chr16:11412926	1.1412	NA	ENSG00000266163	1303	1.14526e-18	0.852947	1.1618e-19	0.0864658	0.0605876	0	0	TH2	eQTL	pvalue	NA	NA
chr16:11031156_11498745	RMI2	chr16	11031156	11498745	rs34947566	chr16:11412926	1.1412	LINC01290	ENSG00000260468	1303	1.14526e-18	0.852947	1.1618e-19	0.0864658	0.0605876	0	0	TREGnaive	eQTL	pvalue	NA	NA
chr16:11031156_11498745	RMI2	chr16	11031156	11498745	rs34947566	chr16:11412926	1.1412		ENSG00000256013	1303	1.14526e-18	0.852947	1.1618e-19	0.0864658	0.0605876	0	0	TREGnaive	eQTL	pvalue	NA	NA
chr16:11031156_11498745	RMI2	chr16	11031156	11498745	rs34947566	chr16:11412926	1.1412		ENSG00000260310	1303	1.14526e-18	0.852947	1.1618e-19	0.0864658	0.0605876	0	0	TREGnaive	eQTL	pvalue	NA	NA
chr16:11031156_11498745	RMI2	chr16	11031156	11498745	rs34947566	chr16:11412926	1.1412	MTND6P33	ENSG00000262107	1303	1.14526e-18	0.852947	1.1618e-19	0.0864658	0.0605876	0	0	TREGnaive	eQTL	pvalue	NA	NA
chr16:11031156_11498745	RMI2	chr16	11031156	11498745	rs34947566	chr16:11412926	1.1412	MTND4LP24	ENSG00000262259	1303	1.14526e-18	0.852947	1.1618e-19	0.0864658	0.0605876	0	0	TREGnaive	eQTL	pvalue	NA	NA
chr16:11031156_11498745	RMI2	chr16	11031156	11498745	rs34947566	chr16:11412926	1.1412	MTND3P13	ENSG00000263196	1303	1.14526e-18	0.852947	1.1618e-19	0.0864658	0.0605876	0	0	TREGnaive	eQTL	pvalue	NA	NA
chr16:11031156_11498745	RMI2	chr16	11031156	11498745	rs34947566	chr16:11412926	1.1412	PRM3	ENSG00000178257	1303	1.14526e-18	0.852947	1.1618e-19	0.0864658	0.0605876	0	0	TREGnaive	eQTL	pvalue	NA	10
chr16:11031156_11498745	RMI2	chr16	11031156	11498745	rs34947566	chr16:11412926	1.1412	NA	ENSG00000238409	1303	1.14526e-18	0.852947	1.1618e-19	0.0864658	0.0605876	0	0	TREGnaive	eQTL	pvalue	NA	NA
chr16:11031156_11498745	RMI2	chr16	11031156	11498745	rs34947566	chr16:11412926	1.1412	NA	ENSG00000238774	1303	1.14526e-18	0.852947	1.1618e-19	0.0864658	0.0605876	0	0	TREGnaive	eQTL	pvalue	NA	NA
chr16:11031156_11498745	RMI2	chr16	11031156	11498745	rs34947566	chr16:11412926	1.1412	NA	ENSG00000266163	1303	1.14526e-18	0.852947	1.1618e-19	0.0864658	0.0605876	0	0	TREGnaive	eQTL	pvalue	NA	NA
chr16:11031156_11498745	RMI2	chr16	11031156	11498745	rs34947566	chr16:11412926	1.1412	NA	ENSG00000264305	1303	1.14526e-18	0.852947	1.1618e-19	0.0864658	0.0605876	0	0	CD8stim	eQTL	pvalue	NA	NA
chr16:11031156_11498745	RMI2	chr16	11031156	11498745	rs34947566	chr16:11412926	1.1412	RNU6-633P	ENSG00000199482	1303	1.14526e-18	0.852947	1.1618e-19	0.0864658	0.0605876	0	0	CD8stim	eQTL	pvalue	NA	NA
chr16:11031156_11498745	RMI2	chr16	11031156	11498745	rs34947566	chr16:11412926	1.1412	LINC01290	ENSG00000260468	1303	1.14526e-18	0.852947	1.1618e-19	0.0864658	0.0605876	0	0	CD8stim	eQTL	pvalue	NA	NA
chr16:11031156_11498745	RMI2	chr16	11031156	11498745	rs34947566	chr16:11412926	1.1412		ENSG00000256013	1303	1.14526e-18	0.852947	1.1618e-19	0.0864658	0.0605876	0	0	CD8stim	eQTL	pvalue	NA	NA
chr16:11031156_11498745	RMI2	chr16	11031156	11498745	rs34947566	chr16:11412926	1.1412		ENSG00000260310	1303	1.14526e-18	0.852947	1.1618e-19	0.0864658	0.0605876	0	0	CD8stim	eQTL	pvalue	NA	NA
chr16:11031156_11498745	RMI2	chr16	11031156	11498745	rs34947566	chr16:11412926	1.1412	MTND6P33	ENSG00000262107	1303	1.14526e-18	0.852947	1.1618e-19	0.0864658	0.0605876	0	0	CD8stim	eQTL	pvalue	NA	NA
chr16:11031156_11498745	RMI2	chr16	11031156	11498745	rs34947566	chr16:11412926	1.1412	MTND5P33	ENSG00000261904	1303	1.14526e-18	0.852947	1.1618e-19	0.0864658	0.0605876	0	0	CD8stim	eQTL	pvalue	NA	NA
chr16:11031156_11498745	RMI2	chr16	11031156	11498745	rs34947566	chr16:11412926	1.1412	MTND4LP24	ENSG00000262259	1303	1.14526e-18	0.852947	1.1618e-19	0.0864658	0.0605876	0	0	CD8stim	eQTL	pvalue	NA	NA
chr16:11031156_11498745	RMI2	chr16	11031156	11498745	rs34947566	chr16:11412926	1.1412	MTND3P13	ENSG00000263196	1303	1.14526e-18	0.852947	1.1618e-19	0.0864658	0.0605876	0	0	CD8stim	eQTL	pvalue	NA	NA
chr16:11031156_11498745	RMI2	chr16	11031156	11498745	rs34947566	chr16:11412926	1.1412	MTCO3P24	ENSG00000262158	1303	1.14526e-18	0.852947	1.1618e-19	0.0864658	0.0605876	0	0	CD8stim	eQTL	pvalue	NA	NA
chr16:11031156_11498745	RMI2	chr16	11031156	11498745	rs34947566	chr16:11412926	1.1412	MTATP6P24	ENSG00000262381	1303	1.14526e-18	0.852947	1.1618e-19	0.0864658	0.0605876	0	0	CD8stim	eQTL	pvalue	NA	NA
chr16:11031156_11498745	RMI2	chr16	11031156	11498745	rs34947566	chr16:11412926	1.1412	PRM3	ENSG00000178257	1303	1.14526e-18	0.852947	1.1618e-19	0.0864658	0.0605876	0	0	CD8stim	eQTL	pvalue	NA	10
chr16:11031156_11498745	RMI2	chr16	11031156	11498745	rs34947566	chr16:11412926	1.1412	PRM2	ENSG00000122304	1303	1.14526e-18	0.852947	1.1618e-19	0.0864658	0.0605876	0	0	CD8stim	eQTL	pvalue	0.108047	8
chr16:11031156_11498745	RMI2	chr16	11031156	11498745	rs34947566	chr16:11412926	1.1412	MIR548H2	ENSG00000221801	1303	1.14526e-18	0.852947	1.1618e-19	0.0864658	0.0605876	0	0	CD8stim	eQTL	pvalue	NA	NA
chr16:11031156_11498745	RMI2	chr16	11031156	11498745	rs34947566	chr16:11412926	1.1412	NA	ENSG00000238774	1303	1.14526e-18	0.852947	1.1618e-19	0.0864658	0.0605876	0	0	CD8stim	eQTL	pvalue	NA	NA
chr16:11031156_11498745	RMI2	chr16	11031156	11498745	rs34947566	chr16:11412926	1.1412	NA	ENSG00000266163	1303	1.14526e-18	0.852947	1.1618e-19	0.0864658	0.0605876	0	0	CD8stim	eQTL	pvalue	NA	NA
chr16:11031156_11498745	RMI2	chr16	11031156	11498745	rs34947566	chr16:11412926	1.1412	LINC01290	ENSG00000260468	1303	1.14526e-18	0.852947	1.1618e-19	0.0864658	0.0605876	0	0	TFH	eQTL	pvalue	NA	NA
chr16:11031156_11498745	RMI2	chr16	11031156	11498745	rs34947566	chr16:11412926	1.1412		ENSG00000256013	1303	1.14526e-18	0.852947	1.1618e-19	0.0864658	0.0605876	0	0	TFH	eQTL	pvalue	NA	NA
chr16:11031156_11498745	RMI2	chr16	11031156	11498745	rs34947566	chr16:11412926	1.1412		ENSG00000260310	1303	1.14526e-18	0.852947	1.1618e-19	0.0864658	0.0605876	0	0	TFH	eQTL	pvalue	NA	NA
chr16:11031156_11498745	RMI2	chr16	11031156	11498745	rs34947566	chr16:11412926	1.1412	MTND6P33	ENSG00000262107	1303	1.14526e-18	0.852947	1.1618e-19	0.0864658	0.0605876	0	0	TFH	eQTL	pvalue	NA	NA
chr16:11031156_11498745	RMI2	chr16	11031156	11498745	rs34947566	chr16:11412926	1.1412	MTND4LP24	ENSG00000262259	1303	1.14526e-18	0.852947	1.1618e-19	0.0864658	0.0605876	0	0	TFH	eQTL	pvalue	NA	NA
chr16:11031156_11498745	RMI2	chr16	11031156	11498745	rs34947566	chr16:11412926	1.1412	PRM3	ENSG00000178257	1303	1.14526e-18	0.852947	1.1618e-19	0.0864658	0.0605876	0	0	TFH	eQTL	pvalue	NA	10
chr16:11031156_11498745	RMI2	chr16	11031156	11498745	rs34947566	chr16:11412926	1.1412	NA	ENSG00000238409	1303	1.14526e-18	0.852947	1.1618e-19	0.0864658	0.0605876	0	0	TFH	eQTL	pvalue	NA	NA
chr16:11031156_11498745	RMI2	chr16	11031156	11498745	rs34947566	chr16:11412926	1.1412	MIR548H2	ENSG00000221801	1303	1.14526e-18	0.852947	1.1618e-19	0.0864658	0.0605876	0	0	TFH	eQTL	pvalue	NA	NA
chr16:11031156_11498745	RMI2	chr16	11031156	11498745	rs34947566	chr16:11412926	1.1412	NA	ENSG00000238774	1303	1.14526e-18	0.852947	1.1618e-19	0.0864658	0.0605876	0	0	TFH	eQTL	pvalue	NA	NA
chr16:11031156_11498745	RMI2	chr16	11031156	11498745	rs34947566	chr16:11412926	1.1412	NA	ENSG00000265731	1303	1.14526e-18	0.852947	1.1618e-19	0.0864658	0.0605876	0	0	TFH	eQTL	pvalue	NA	NA
chr16:11031156_11498745	RMI2	chr16	11031156	11498745	rs34947566	chr16:11412926	1.1412	NA	ENSG00000266163	1303	1.14526e-18	0.852947	1.1618e-19	0.0864658	0.0605876	0	0	TFH	eQTL	pvalue	NA	NA
chr16:11031156_11498745	RMI2	chr16	11031156	11498745	rs34947566	chr16:11412926	1.1412	LINC01290	ENSG00000260468	1303	1.14526e-18	0.852947	1.1618e-19	0.0864658	0.0605876	0	0	TREG_MEM	eQTL	pvalue	NA	NA
chr16:11031156_11498745	RMI2	chr16	11031156	11498745	rs34947566	chr16:11412926	1.1412		ENSG00000256013	1303	1.14526e-18	0.852947	1.1618e-19	0.0864658	0.0605876	0	0	TREG_MEM	eQTL	pvalue	NA	NA
chr16:11031156_11498745	RMI2	chr16	11031156	11498745	rs34947566	chr16:11412926	1.1412		ENSG00000260310	1303	1.14526e-18	0.852947	1.1618e-19	0.0864658	0.0605876	0	0	TREG_MEM	eQTL	pvalue	NA	NA
chr16:11031156_11498745	RMI2	chr16	11031156	11498745	rs34947566	chr16:11412926	1.1412	MTND4LP24	ENSG00000262259	1303	1.14526e-18	0.852947	1.1618e-19	0.0864658	0.0605876	0	0	TREG_MEM	eQTL	pvalue	NA	NA
chr16:11031156_11498745	RMI2	chr16	11031156	11498745	rs34947566	chr16:11412926	1.1412	MTND3P13	ENSG00000263196	1303	1.14526e-18	0.852947	1.1618e-19	0.0864658	0.0605876	0	0	TREG_MEM	eQTL	pvalue	NA	NA
chr16:11031156_11498745	RMI2	chr16	11031156	11498745	rs34947566	chr16:11412926	1.1412		ENSG00000199668	1303	1.14526e-18	0.852947	1.1618e-19	0.0864658	0.0605876	0	0	TREG_MEM	eQTL	pvalue	NA	NA
chr16:11031156_11498745	RMI2	chr16	11031156	11498745	rs34947566	chr16:11412926	1.1412	NA	ENSG00000238774	1303	1.14526e-18	0.852947	1.1618e-19	0.0864658	0.0605876	0	0	TREG_MEM	eQTL	pvalue	NA	NA
chr16:11031156_11498745	RMI2	chr16	11031156	11498745	rs34947566	chr16:11412926	1.1412	NA	ENSG00000266163	1303	1.14526e-18	0.852947	1.1618e-19	0.0864658	0.0605876	0	0	TREG_MEM	eQTL	pvalue	NA	NA
chr17:45312813_45874509	NPEPPS	chr17	45312813	45874509	rs11079784	chr17:45702280	1.1131	SNX11	ENSG00000002919	1146	1.44711e-06	0.847094	1.57812e-07	0.0923173	0.0605869	-1	0.45288	TREG_MEM	eQTL	pvalue	3.85655e-05	7
chr16:57045349_57110366	NLRC5	chr16	57045349	57110366	rs8062446	chr16:57077094	1.0885	ADGRG3	ENSG00000182885	124	0.63257	0.295383	0.00785521	0.00360746	0.0605841	-1	0.33871	CD4stim	eQTL	pvalue	NA	7
chr1:65155172_65679037	JAK1	chr1	65155172	65679037	rs72922276	chr1:65429319	1.1413	MIR3671	ENSG00000265996	825	0.208738	0.663071	0.0162019	0.0514059	0.0605831	-1	0.356364	TREG_MEM	eQTL	pvalue	NA	NA
chr17:45312813_45874509	NPEPPS	chr17	45312813	45874509	rs11079784	chr17:45702280	1.1131	PRR15L	ENSG00000167183	1146	1.45456e-06	0.851452	1.50375e-07	0.0879638	0.0605828	-1	0.588133	TFH	eQTL	pvalue	0.481247	8
chr11:65354926_66061233	TSGA10IP	chr11	65354926	66061233	rs531612	chr11:65705432	0.9155	CDC42BPG	ENSG00000171219	407	0.0926943	0.815367	0.00320704	0.0281495	0.0605822	-1	0.60688	THSTAR	eQTL	pvalue	1.40628e-17	5
chr11:65354926_66061233	TSGA10IP	chr11	65354926	66061233	rs531612	chr11:65705432	0.9155	MIR194-2HG	ENSG00000229719	455	0.0911119	0.802703	0.00465509	0.0409511	0.0605787	1	0.50989	NK	eQTL	pvalue	NA	NA
chr5:133827615_134321836	JADE2	chr5	133827615	134321836	rs2084007	chr5:133891282	1.0826	CDKN2AIPNL	ENSG00000237190	293	0.119722	0.794804	0.00326701	0.0216283	0.0605784	1	0.682594	TH2	eQTL	pvalue	0.0582452	6
chr3:100568229_101346033	IMPG2	chr3	100568229	101346033	rs111430408	chr3:100848597	1.1813	PCNP	ENSG00000081154	1765	0.130883	0.655521	0.0254773	0.127542	0.0605776	-1	0.447025	TREGnaive	eQTL	pvalue	0.872423	3
chr11:65354926_66061233	TSGA10IP	chr11	65354926	66061233	rs531612	chr11:65705432	0.9155	NA	ENSG00000238763	943	0.00329746	0.839595	0.000377872	0.0961527	0.0605767	1	0.471898	M2	eQTL	pvalue	NA	NA
chr4:106008586_106479425	PPA2	chr4	106008586	106479425	rs2726479	chr4:106255589	0.9238	GSTCD-AS1	ENSG00000251175	1012	0.0413678	0.82046	0.00372756	0.0738691	0.060576	-1	0.45751	CD4stim	eQTL	pvalue	NA	NA
chr4:87502391_88275366	AFF1	chr4	87502391	88275366	rs2705616	chr4:87862396	0.9207		ENSG00000243312	1159	0.0633799	0.790222	0.00637682	0.0794458	0.0605754	-1	0.539258	TH2	eQTL	pvalue	NA	NA
chr22:37251477_37323988	CSF2RB	chr22	37251477	37323988	rs5756405	chr22:37310954	1.0706	APOL4	ENSG00000100336	168	0.425192	0.49232	0.0101838	0.011731	0.0605728	1	0.285714	M2	eQTL	pvalue	9.93032e-05	9
chr3:121369811_122211421	CD86	chr3	121369811	122211421	rs75937181	chr3:121783015	1.2386	HNRNPA1P23	ENSG00000240236	1760	7.48136e-08	0.792253	1.39039e-08	0.147178	0.0605696	-1	0.565909	TFH	eQTL	pvalue	NA	NA
chr7:37359204_37459644	ELMO1	chr7	37359204	37459644	rs60600003	chr7:37382465	0.8747	TRGV7	ENSG00000249978	225	0.182916	0.732993	0.00470966	0.0188123	0.0605693	-1	0.506667	CD8naive	eQTL	pvalue	NA	NA
chr17:45312813_45874509	NPEPPS	chr17	45312813	45874509	rs11079784	chr17:45702280	1.1131	EFCAB13-DT	ENSG00000263293	1132	1.44928e-06	0.848375	1.55652e-07	0.0910544	0.0605689	-1	0.359541	TH1	eQTL	pvalue	NA	NA
chr16:11031156_11498745	RMI2	chr16	11031156	11498745	rs34947566	chr16:11412926	1.1412	CLEC16A	ENSG00000038532	1303	1.09785e-18	0.817633	1.63623e-19	0.1218	0.0605669	-1	0.265541	TREG_MEM	eQTL	pvalue	0.010139	2
chr5:141414305_141597351	NDFIP1	chr5	141414305	141597351	rs249677	chr5:141539339	0.9256	RN7SL68P	ENSG00000242020	377	0.140311	0.767675	0.00486901	0.0265789	0.060566	1	0.374005	Bnaive	eQTL	pvalue	NA	NA
chr6:36345180_36612323	ETV7	chr6	36345180	36612323	rs1076928	chr6:36348689	0.9266	CPNE5	ENSG00000124772	446	0.147937	0.753719	0.00620826	0.0315696	0.0605659	1	0.621076	TREGnaive	eQTL	pvalue	0.0778898	3
chr6:36345180_36612323	ETV7	chr6	36345180	36612323	rs1076928	chr6:36348689	0.9266	MIR5690	ENSG00000265527	446	0.148538	0.756779	0.00560771	0.0285099	0.0605654	-1	0.275785	CD4naive	eQTL	pvalue	NA	NA
chr5:133827615_134321836	JADE2	chr5	133827615	134321836	rs2084007	chr5:133891282	1.0826	C5orf66-AS2	ENSG00000249647	284	0.11996	0.796277	0.00304521	0.0201531	0.0605649	1	0.457746	NK	eQTL	pvalue	NA	NA
chr17:37869878_38507250	NR1D1	chr17	37869878	38507250	rs883871	chr17:38252660	0.9009	RNA5SP441	ENSG00000252618	604	0.281339	0.612614	0.0143328	0.0311491	0.0605649	-1	0.344371	CD8stim	eQTL	pvalue	NA	NA
chr5:133418739_133782153	TCF7	chr5	133418739	133782153	rs244656	chr5:133449827	1.1168		ENSG00000250244	255	0.220504	0.698965	0.00480291	0.0151639	0.0605641	-1	0.545098	CD4stim	eQTL	pvalue	NA	NA
chr5:133418739_133782153	TCF7	chr5	133418739	133782153	rs244656	chr5:133449827	1.1168	SEC24A	ENSG00000113615	439	0.212065	0.693168	0.00802698	0.0261769	0.060564	1	0.412301	NK	eQTL	pvalue	1.31214e-05	4
chr17:45312813_45874509	NPEPPS	chr17	45312813	45874509	rs11079784	chr17:45702280	1.1131	RNU6ATAC3P	ENSG00000210709	1124	1.47051e-06	0.860788	1.34459e-07	0.0786472	0.0605637	0	0	NK	eQTL	pvalue	NA	NA
chr17:45312813_45874509	NPEPPS	chr17	45312813	45874509	rs11079784	chr17:45702280	1.1131		ENSG00000262633	1124	1.47051e-06	0.860788	1.34459e-07	0.0786472	0.0605637	0	0	NK	eQTL	pvalue	NA	NA
chr17:45312813_45874509	NPEPPS	chr17	45312813	45874509	rs11079784	chr17:45702280	1.1131	NA	ENSG00000221016	1124	1.47051e-06	0.860788	1.34459e-07	0.0786472	0.0605637	0	0	NK	eQTL	pvalue	NA	NA
chr17:45312813_45874509	NPEPPS	chr17	45312813	45874509	rs11079784	chr17:45702280	1.1131	NA	ENSG00000252088	1124	1.47051e-06	0.860788	1.34459e-07	0.0786472	0.0605637	0	0	NK	eQTL	pvalue	NA	NA
chr17:45312813_45874509	NPEPPS	chr17	45312813	45874509	rs11079784	chr17:45702280	1.1131		ENSG00000259753	1124	1.47051e-06	0.860788	1.34459e-07	0.0786472	0.0605637	0	0	NK	eQTL	pvalue	NA	NA
chr17:45312813_45874509	NPEPPS	chr17	45312813	45874509	rs11079784	chr17:45702280	1.1131	RNU7-186P	ENSG00000238419	1124	1.47051e-06	0.860788	1.34459e-07	0.0786472	0.0605637	0	0	NK	eQTL	pvalue	NA	NA
chr17:45312813_45874509	NPEPPS	chr17	45312813	45874509	rs11079784	chr17:45702280	1.1131		ENSG00000264558	1124	1.47051e-06	0.860788	1.34459e-07	0.0786472	0.0605637	0	0	NK	eQTL	pvalue	NA	NA
chr17:45312813_45874509	NPEPPS	chr17	45312813	45874509	rs11079784	chr17:45702280	1.1131		ENSG00000263798	1124	1.47051e-06	0.860788	1.34459e-07	0.0786472	0.0605637	0	0	NK	eQTL	pvalue	NA	NA
chr17:45312813_45874509	NPEPPS	chr17	45312813	45874509	rs11079784	chr17:45702280	1.1131		ENSG00000264019	1124	1.47051e-06	0.860788	1.34459e-07	0.0786472	0.0605637	0	0	NK	eQTL	pvalue	NA	NA
chr17:45312813_45874509	NPEPPS	chr17	45312813	45874509	rs11079784	chr17:45702280	1.1131		ENSG00000264701	1124	1.47051e-06	0.860788	1.34459e-07	0.0786472	0.0605637	0	0	NK	eQTL	pvalue	NA	NA
chr17:45312813_45874509	NPEPPS	chr17	45312813	45874509	rs11079784	chr17:45702280	1.1131	MIR152	ENSG00000207947	1124	1.47051e-06	0.860788	1.34459e-07	0.0786472	0.0605637	0	0	NK	eQTL	pvalue	NA	NA
chr17:45312813_45874509	NPEPPS	chr17	45312813	45874509	rs11079784	chr17:45702280	1.1131		ENSG00000266341	1124	1.47051e-06	0.860788	1.34459e-07	0.0786472	0.0605637	0	0	NK	eQTL	pvalue	NA	NA
chr6:36345180_36612323	ETV7	chr6	36345180	36612323	rs1076928	chr6:36348689	0.9266	SLC26A8	ENSG00000112053	446	0.148104	0.754568	0.00604202	0.0307226	0.0605632	-1	0.634529	TFH	eQTL	pvalue	7.64803e-08	5
chr16:11031156_11498745	RMI2	chr16	11031156	11498745	rs34947566	chr16:11412926	1.1412	RNU6-633P	ENSG00000199482	1310	1.14477e-18	0.852577	1.16711e-19	0.0868612	0.0605614	0	0	TH1	eQTL	pvalue	NA	NA
chr16:11031156_11498745	RMI2	chr16	11031156	11498745	rs34947566	chr16:11412926	1.1412	LINC01290	ENSG00000260468	1310	1.14477e-18	0.852577	1.16711e-19	0.0868612	0.0605614	0	0	TH1	eQTL	pvalue	NA	NA
chr16:11031156_11498745	RMI2	chr16	11031156	11498745	rs34947566	chr16:11412926	1.1412		ENSG00000256013	1310	1.14477e-18	0.852577	1.16711e-19	0.0868612	0.0605614	0	0	TH1	eQTL	pvalue	NA	NA
chr16:11031156_11498745	RMI2	chr16	11031156	11498745	rs34947566	chr16:11412926	1.1412		ENSG00000260310	1310	1.14477e-18	0.852577	1.16711e-19	0.0868612	0.0605614	0	0	TH1	eQTL	pvalue	NA	NA
chr16:11031156_11498745	RMI2	chr16	11031156	11498745	rs34947566	chr16:11412926	1.1412	MTND6P33	ENSG00000262107	1310	1.14477e-18	0.852577	1.16711e-19	0.0868612	0.0605614	0	0	TH1	eQTL	pvalue	NA	NA
chr16:11031156_11498745	RMI2	chr16	11031156	11498745	rs34947566	chr16:11412926	1.1412	PRM3	ENSG00000178257	1310	1.14477e-18	0.852577	1.16711e-19	0.0868612	0.0605614	0	0	TH1	eQTL	pvalue	NA	10
chr16:11031156_11498745	RMI2	chr16	11031156	11498745	rs34947566	chr16:11412926	1.1412	NA	ENSG00000238409	1310	1.14477e-18	0.852577	1.16711e-19	0.0868612	0.0605614	0	0	TH1	eQTL	pvalue	NA	NA
chr16:11031156_11498745	RMI2	chr16	11031156	11498745	rs34947566	chr16:11412926	1.1412	MIR548H2	ENSG00000221801	1310	1.14477e-18	0.852577	1.16711e-19	0.0868612	0.0605614	0	0	TH1	eQTL	pvalue	NA	NA
chr16:11031156_11498745	RMI2	chr16	11031156	11498745	rs34947566	chr16:11412926	1.1412	NA	ENSG00000238774	1310	1.14477e-18	0.852577	1.16711e-19	0.0868612	0.0605614	0	0	TH1	eQTL	pvalue	NA	NA
chr16:11031156_11498745	RMI2	chr16	11031156	11498745	rs34947566	chr16:11412926	1.1412	NA	ENSG00000266163	1310	1.14477e-18	0.852577	1.16711e-19	0.0868612	0.0605614	0	0	TH1	eQTL	pvalue	NA	NA
chr5:133418739_133782153	TCF7	chr5	133418739	133782153	rs244656	chr5:133449827	1.1168	MTND6P4	ENSG00000249119	439	0.211546	0.691471	0.00854664	0.0278755	0.0605607	-1	0.159453	TFH	eQTL	pvalue	NA	NA
chr11:65354926_66061233	TSGA10IP	chr11	65354926	66061233	rs531612	chr11:65705432	0.9155	AP5B1	ENSG00000254470	942	0.00322222	0.820437	0.000453177	0.115327	0.0605603	-1	0.340764	NK	eQTL	pvalue	6.97158e-06	7
