## Supplementary material for "Cell-type specific cis-eQTLs in eight brain cell-types identifies novel risk genes for human brain disorders": Table S6 (part 28 of 41)

### Sheet: Dice (continued)
locus	locus_name_gene	chr	start_bp37	end_bp37	GWAS_snp	GWAS_snp_pos	OR	symbol	ensembl	nsnps	PP.H0.abf	PP.H1.abf	PP.H2.abf	PP.H3.abf	PP.H4.abf	direction	prop_pos_direction	tissue	type	coloc_method	pLI	oe_lof_upper_bin
chr5:141414305_141597351	NDFIP1	chr5	141414305	141597351	rs249677	chr5:141539339	0.9256	DIAPH1-AS1	ENSG00000246422	377	0.1404	0.768163	0.00478119	0.0260984	0.0605573	-1	0.31565	Bnaive	eQTL	pvalue	NA	NA
chr19:45110119_45187302	PVR	chr19	45110119	45187302	rs7260482	chr19:45143942	0.9152	GEMIN7-AS1	ENSG00000267348	115	0.186307	0.743016	0.00204098	0.00807914	0.0605569	-1	0.495652	TREGnaive	eQTL	pvalue	NA	NA
chr17:45312813_45874509	NPEPPS	chr17	45312813	45874509	rs11079784	chr17:45702280	1.1131	TBX21	ENSG00000073861	1132	1.45684e-06	0.852796	1.48121e-07	0.0866456	0.0605569	1	0.484982	TH1	eQTL	pvalue	0.963243	1
chr5:133418739_133782153	TCF7	chr5	133418739	133782153	rs244656	chr5:133449827	1.1168	WSPAR	ENSG00000249073	439	0.211149	0.690176	0.00894425	0.0291752	0.0605548	-1	0.118451	CD4stim	eQTL	pvalue	NA	NA
chr11:65354926_66061233	TSGA10IP	chr11	65354926	66061233	rs531612	chr11:65705432	0.9155	ZDHHC24	ENSG00000174165	942	0.00331012	0.842817	0.000365308	0.0929536	0.0605539	-1	0.480892	NK	eQTL	pvalue	0.00614031	8
chr17:45312813_45874509	NPEPPS	chr17	45312813	45874509	rs11079784	chr17:45702280	1.1131		ENSG00000262265	1146	1.44377e-06	0.845137	1.61214e-07	0.0943091	0.0605526	1	0.660558	TREGnaive	eQTL	pvalue	NA	NA
chr6:36345180_36612323	ETV7	chr6	36345180	36612323	rs1076928	chr6:36348689	0.9266	MTCH1	ENSG00000137409	446	0.146124	0.744482	0.00802353	0.0408181	0.0605525	-1	0.795964	TREGnaive	eQTL	pvalue	0.964879	3
chr5:133827615_134321836	JADE2	chr5	133827615	134321836	rs2084007	chr5:133891282	1.0826	C5orf66-AS2	ENSG00000249647	294	0.117623	0.780872	0.00536914	0.035584	0.0605516	-1	0.598639	CD8stim	eQTL	pvalue	NA	NA
chr4:47709959_48262356	TXK	chr4	47709959	48262356	rs6837324	chr4:48127262	0.9173		ENSG00000242262	1196	0.0167265	0.832165	0.00178553	0.088772	0.0605508	1	0.581104	TH17	eQTL	pvalue	NA	NA
chr17:57475896_58223430	VMP1	chr17	57475896	58223430	rs2150879	chr17:57859210	1.1091	RNFT1-DT	ENSG00000267302	741	2.45935e-07	0.0108098	2.11283e-05	0.928618	0.0605503	1	0.850202	CD8naive	eQTL	pvalue	NA	NA
chr6:119066020_119449385	MCM9 - ASF1A	chr6	119066020	119449385	rs11542663	chr6:119215402	1.0833	BRD7P3	ENSG00000169075	772	0.264287	0.615963	0.0177926	0.041408	0.0605494	-1	0.137306	TH2	eQTL	pvalue	NA	NA
chr6:36345180_36612323	ETV7	chr6	36345180	36612323	rs1076928	chr6:36348689	0.9266	TULP1	ENSG00000112041	275	0.151061	0.767814	0.00339274	0.0171841	0.0605491	1	0.814545	CD8naive	eQTL	pvalue	0.807904	4
chr3:121369811_122211421	CD86	chr3	121369811	122211421	rs75937181	chr3:121783015	1.2386	PARP9	ENSG00000138496	1760	7.56934e-08	0.80157	1.30265e-08	0.137886	0.0605446	1	0.601705	TREGnaive	eQTL	pvalue	5.14044e-06	5
chr3:100568229_101346033	IMPG2	chr3	100568229	101346033	rs111430408	chr3:100848597	1.1813	RNY1P12	ENSG00000201121	1766	0.13416	0.674608	0.021689	0.109	0.0605429	-1	0.399773	CD8stim	eQTL	pvalue	NA	NA
chr4:103418185_104378012	SLC9B1	chr4	103418185	104378012	rs6533052	chr4:103911781	1.0668		ENSG00000248161	1252	0.148908	0.697284	0.016423	0.0768427	0.0605424	-1	0.686901	NK	eQTL	pvalue	NA	NA
chr5:133418739_133782153	TCF7	chr5	133418739	133782153	rs244656	chr5:133449827	1.1168	C5orf66-AS1	ENSG00000249082	439	0.211742	0.692113	0.0083547	0.0272481	0.0605422	1	0.692483	TREG_MEM	eQTL	pvalue	NA	NA
chr6:36345180_36612323	ETV7	chr6	36345180	36612323	rs1076928	chr6:36348689	0.9266	FANCE	ENSG00000112039	163	0.152746	0.774455	0.00202926	0.0102283	0.0605416	-1	0.0613497	THSTAR	eQTL	pvalue	0.0031389	5
chr16:11193828_11521191	RMI2	chr16	11193828	11521191	rs146566517	chr16:11353879	0.469	MTATP6P24	ENSG00000262381	1055	2.22157e-18	0.836449	2.73761e-19	0.103014	0.0605371	1	0.584834	TFH	eQTL	pvalue	NA	NA
chr17:45312813_45874509	NPEPPS	chr17	45312813	45874509	rs11079784	chr17:45702280	1.1131		ENSG00000262633	1130	1.46984e-06	0.860394	1.35177e-07	0.079068	0.060536	0	0	CD8stim	eQTL	pvalue	NA	NA
chr17:45312813_45874509	NPEPPS	chr17	45312813	45874509	rs11079784	chr17:45702280	1.1131	NA	ENSG00000221016	1130	1.46984e-06	0.860394	1.35177e-07	0.079068	0.060536	0	0	CD8stim	eQTL	pvalue	NA	NA
chr17:45312813_45874509	NPEPPS	chr17	45312813	45874509	rs11079784	chr17:45702280	1.1131	NA	ENSG00000252088	1130	1.46984e-06	0.860394	1.35177e-07	0.079068	0.060536	0	0	CD8stim	eQTL	pvalue	NA	NA
chr17:45312813_45874509	NPEPPS	chr17	45312813	45874509	rs11079784	chr17:45702280	1.1131		ENSG00000259753	1130	1.46984e-06	0.860394	1.35177e-07	0.079068	0.060536	0	0	CD8stim	eQTL	pvalue	NA	NA
chr17:45312813_45874509	NPEPPS	chr17	45312813	45874509	rs11079784	chr17:45702280	1.1131	RNU7-186P	ENSG00000238419	1130	1.46984e-06	0.860394	1.35177e-07	0.079068	0.060536	0	0	CD8stim	eQTL	pvalue	NA	NA
chr17:45312813_45874509	NPEPPS	chr17	45312813	45874509	rs11079784	chr17:45702280	1.1131		ENSG00000264558	1130	1.46984e-06	0.860394	1.35177e-07	0.079068	0.060536	0	0	CD8stim	eQTL	pvalue	NA	NA
chr17:45312813_45874509	NPEPPS	chr17	45312813	45874509	rs11079784	chr17:45702280	1.1131		ENSG00000263798	1130	1.46984e-06	0.860394	1.35177e-07	0.079068	0.060536	0	0	CD8stim	eQTL	pvalue	NA	NA
chr17:45312813_45874509	NPEPPS	chr17	45312813	45874509	rs11079784	chr17:45702280	1.1131		ENSG00000264019	1130	1.46984e-06	0.860394	1.35177e-07	0.079068	0.060536	0	0	CD8stim	eQTL	pvalue	NA	NA
chr17:45312813_45874509	NPEPPS	chr17	45312813	45874509	rs11079784	chr17:45702280	1.1131	MIR152	ENSG00000207947	1130	1.46984e-06	0.860394	1.35177e-07	0.079068	0.060536	0	0	CD8stim	eQTL	pvalue	NA	NA
chr17:45312813_45874509	NPEPPS	chr17	45312813	45874509	rs11079784	chr17:45702280	1.1131		ENSG00000266341	1130	1.46984e-06	0.860394	1.35177e-07	0.079068	0.060536	0	0	CD8stim	eQTL	pvalue	NA	NA
chr5:133418739_133782153	TCF7	chr5	133418739	133782153	rs244656	chr5:133449827	1.1168	MIR3661	ENSG00000266751	439	0.211665	0.69186	0.00843378	0.0275066	0.0605347	-1	0.548975	TREG_MEM	eQTL	pvalue	NA	NA
chr17:45312813_45874509	NPEPPS	chr17	45312813	45874509	rs11079784	chr17:45702280	1.1131	SP6	ENSG00000189120	1130	1.45176e-06	0.849812	1.53266e-07	0.0896564	0.0605302	-1	0.354867	CD8stim	eQTL	pvalue	0.0229476	5
chr1:24053465_24253752	CNR2	chr1	24053465	24253752	rs112741635	chr1:24207504	0.8105	CLIC4	ENSG00000169504	258	0.559129	0.351486	0.0177553	0.011101	0.0605291	1	0.988372	THSTAR	eQTL	pvalue	0.009462	7
chr7:3099256_3199823	CARD11	chr7	3099256	3199823	rs10951042	chr7:3139417	1.0817	IQCE	ENSG00000106012	238	0.183876	0.73632	0.00386363	0.0154111	0.0605291	1	0.5	NK	eQTL	pvalue	1.34473e-25	9
chr17:45312813_45874509	NPEPPS	chr17	45312813	45874509	rs11079784	chr17:45702280	1.1131	RNU6ATAC3P	ENSG00000210709	1132	1.46961e-06	0.860275	1.35394e-07	0.0791957	0.0605276	0	0	TH1	eQTL	pvalue	NA	NA
chr17:45312813_45874509	NPEPPS	chr17	45312813	45874509	rs11079784	chr17:45702280	1.1131		ENSG00000262633	1132	1.46961e-06	0.860275	1.35394e-07	0.0791957	0.0605276	0	0	TH1	eQTL	pvalue	NA	NA
chr17:45312813_45874509	NPEPPS	chr17	45312813	45874509	rs11079784	chr17:45702280	1.1131	NA	ENSG00000221016	1132	1.46961e-06	0.860275	1.35394e-07	0.0791957	0.0605276	0	0	TH1	eQTL	pvalue	NA	NA
chr17:45312813_45874509	NPEPPS	chr17	45312813	45874509	rs11079784	chr17:45702280	1.1131	NA	ENSG00000252088	1132	1.46961e-06	0.860275	1.35394e-07	0.0791957	0.0605276	0	0	TH1	eQTL	pvalue	NA	NA
chr17:45312813_45874509	NPEPPS	chr17	45312813	45874509	rs11079784	chr17:45702280	1.1131		ENSG00000259753	1132	1.46961e-06	0.860275	1.35394e-07	0.0791957	0.0605276	0	0	TH1	eQTL	pvalue	NA	NA
chr17:45312813_45874509	NPEPPS	chr17	45312813	45874509	rs11079784	chr17:45702280	1.1131	RNU7-186P	ENSG00000238419	1132	1.46961e-06	0.860275	1.35394e-07	0.0791957	0.0605276	0	0	TH1	eQTL	pvalue	NA	NA
chr17:45312813_45874509	NPEPPS	chr17	45312813	45874509	rs11079784	chr17:45702280	1.1131		ENSG00000264558	1132	1.46961e-06	0.860275	1.35394e-07	0.0791957	0.0605276	0	0	TH1	eQTL	pvalue	NA	NA
chr17:45312813_45874509	NPEPPS	chr17	45312813	45874509	rs11079784	chr17:45702280	1.1131		ENSG00000263798	1132	1.46961e-06	0.860275	1.35394e-07	0.0791957	0.0605276	0	0	TH1	eQTL	pvalue	NA	NA
chr17:45312813_45874509	NPEPPS	chr17	45312813	45874509	rs11079784	chr17:45702280	1.1131		ENSG00000264019	1132	1.46961e-06	0.860275	1.35394e-07	0.0791957	0.0605276	0	0	TH1	eQTL	pvalue	NA	NA
chr17:45312813_45874509	NPEPPS	chr17	45312813	45874509	rs11079784	chr17:45702280	1.1131		ENSG00000264701	1132	1.46961e-06	0.860275	1.35394e-07	0.0791957	0.0605276	0	0	TH1	eQTL	pvalue	NA	NA
chr17:45312813_45874509	NPEPPS	chr17	45312813	45874509	rs11079784	chr17:45702280	1.1131	MIR152	ENSG00000207947	1132	1.46961e-06	0.860275	1.35394e-07	0.0791957	0.0605276	0	0	TH1	eQTL	pvalue	NA	NA
chr17:45312813_45874509	NPEPPS	chr17	45312813	45874509	rs11079784	chr17:45702280	1.1131		ENSG00000266341	1132	1.46961e-06	0.860275	1.35394e-07	0.0791957	0.0605276	0	0	TH1	eQTL	pvalue	NA	NA
chr19:45110119_45187302	PVR	chr19	45110119	45187302	rs7260482	chr19:45143942	0.9152	RELB	ENSG00000104856	115	0.18634	0.743149	0.00201373	0.00797047	0.0605265	1	0.269565	TH1	eQTL	pvalue	0.973563	1
chr8:144971080_145126375	PLEC	chr8	144971080	145126375	rs3923387	chr8:144986793	1.0732	C8orf82	ENSG00000213563	182	0.557601	0.357825	0.0146845	0.00936288	0.0605259	-1	0.153846	monocytes	eQTL	pvalue	0.00666763	10
chr11:65354926_66061233	TSGA10IP	chr11	65354926	66061233	rs531612	chr11:65705432	0.9155	MEN1	ENSG00000133895	343	0.0938377	0.818936	0.00275124	0.0239499	0.060525	1	0.434402	TREG_MEM	eQTL	pvalue	0.99919	1
chr5:133827615_134321836	JADE2	chr5	133827615	134321836	rs2084007	chr5:133891282	1.0826	C5orf15	ENSG00000113583	281	0.120026	0.796697	0.00298728	0.0197682	0.0605224	1	0.544484	NK	eQTL	pvalue	0.0159999	7
chr17:45312813_45874509	NPEPPS	chr17	45312813	45874509	rs11079784	chr17:45702280	1.1131		ENSG00000262633	1133	1.46948e-06	0.860187	1.35557e-07	0.07929	0.0605214	0	0	Bnaive	eQTL	pvalue	NA	NA
chr17:45312813_45874509	NPEPPS	chr17	45312813	45874509	rs11079784	chr17:45702280	1.1131	NA	ENSG00000221016	1133	1.46948e-06	0.860187	1.35557e-07	0.07929	0.0605214	0	0	Bnaive	eQTL	pvalue	NA	NA
chr17:45312813_45874509	NPEPPS	chr17	45312813	45874509	rs11079784	chr17:45702280	1.1131	NA	ENSG00000252088	1133	1.46948e-06	0.860187	1.35557e-07	0.07929	0.0605214	0	0	Bnaive	eQTL	pvalue	NA	NA
chr17:45312813_45874509	NPEPPS	chr17	45312813	45874509	rs11079784	chr17:45702280	1.1131		ENSG00000259753	1133	1.46948e-06	0.860187	1.35557e-07	0.07929	0.0605214	0	0	Bnaive	eQTL	pvalue	NA	NA
chr17:45312813_45874509	NPEPPS	chr17	45312813	45874509	rs11079784	chr17:45702280	1.1131	RNU7-186P	ENSG00000238419	1133	1.46948e-06	0.860187	1.35557e-07	0.07929	0.0605214	0	0	Bnaive	eQTL	pvalue	NA	NA
chr17:45312813_45874509	NPEPPS	chr17	45312813	45874509	rs11079784	chr17:45702280	1.1131		ENSG00000264558	1133	1.46948e-06	0.860187	1.35557e-07	0.07929	0.0605214	0	0	Bnaive	eQTL	pvalue	NA	NA
chr17:45312813_45874509	NPEPPS	chr17	45312813	45874509	rs11079784	chr17:45702280	1.1131		ENSG00000263798	1133	1.46948e-06	0.860187	1.35557e-07	0.07929	0.0605214	0	0	Bnaive	eQTL	pvalue	NA	NA
chr17:45312813_45874509	NPEPPS	chr17	45312813	45874509	rs11079784	chr17:45702280	1.1131		ENSG00000264019	1133	1.46948e-06	0.860187	1.35557e-07	0.07929	0.0605214	0	0	Bnaive	eQTL	pvalue	NA	NA
chr17:45312813_45874509	NPEPPS	chr17	45312813	45874509	rs11079784	chr17:45702280	1.1131	MIR152	ENSG00000207947	1133	1.46948e-06	0.860187	1.35557e-07	0.07929	0.0605214	0	0	Bnaive	eQTL	pvalue	NA	NA
chr17:45312813_45874509	NPEPPS	chr17	45312813	45874509	rs11079784	chr17:45702280	1.1131		ENSG00000266341	1133	1.46948e-06	0.860187	1.35557e-07	0.07929	0.0605214	0	0	Bnaive	eQTL	pvalue	NA	NA
chr17:45312813_45874509	NPEPPS	chr17	45312813	45874509	rs11079784	chr17:45702280	1.1131	LINC01974	ENSG00000262031	1133	1.46948e-06	0.860187	1.35557e-07	0.07929	0.0605214	0	0	monocytes	eQTL	pvalue	NA	NA
chr17:45312813_45874509	NPEPPS	chr17	45312813	45874509	rs11079784	chr17:45702280	1.1131	RNU6ATAC3P	ENSG00000210709	1133	1.46948e-06	0.860187	1.35557e-07	0.07929	0.0605214	0	0	monocytes	eQTL	pvalue	NA	NA
chr17:45312813_45874509	NPEPPS	chr17	45312813	45874509	rs11079784	chr17:45702280	1.1131		ENSG00000262633	1133	1.46948e-06	0.860187	1.35557e-07	0.07929	0.0605214	0	0	monocytes	eQTL	pvalue	NA	NA
chr17:45312813_45874509	NPEPPS	chr17	45312813	45874509	rs11079784	chr17:45702280	1.1131	NA	ENSG00000221016	1133	1.46948e-06	0.860187	1.35557e-07	0.07929	0.0605214	0	0	monocytes	eQTL	pvalue	NA	NA
chr17:45312813_45874509	NPEPPS	chr17	45312813	45874509	rs11079784	chr17:45702280	1.1131	NA	ENSG00000252088	1133	1.46948e-06	0.860187	1.35557e-07	0.07929	0.0605214	0	0	monocytes	eQTL	pvalue	NA	NA
chr17:45312813_45874509	NPEPPS	chr17	45312813	45874509	rs11079784	chr17:45702280	1.1131		ENSG00000259753	1133	1.46948e-06	0.860187	1.35557e-07	0.07929	0.0605214	0	0	monocytes	eQTL	pvalue	NA	NA
chr17:45312813_45874509	NPEPPS	chr17	45312813	45874509	rs11079784	chr17:45702280	1.1131	RNU7-186P	ENSG00000238419	1133	1.46948e-06	0.860187	1.35557e-07	0.07929	0.0605214	0	0	monocytes	eQTL	pvalue	NA	NA
chr17:45312813_45874509	NPEPPS	chr17	45312813	45874509	rs11079784	chr17:45702280	1.1131		ENSG00000264558	1133	1.46948e-06	0.860187	1.35557e-07	0.07929	0.0605214	0	0	monocytes	eQTL	pvalue	NA	NA
chr17:45312813_45874509	NPEPPS	chr17	45312813	45874509	rs11079784	chr17:45702280	1.1131		ENSG00000263798	1133	1.46948e-06	0.860187	1.35557e-07	0.07929	0.0605214	0	0	monocytes	eQTL	pvalue	NA	NA
chr17:45312813_45874509	NPEPPS	chr17	45312813	45874509	rs11079784	chr17:45702280	1.1131		ENSG00000264019	1133	1.46948e-06	0.860187	1.35557e-07	0.07929	0.0605214	0	0	monocytes	eQTL	pvalue	NA	NA
chr17:45312813_45874509	NPEPPS	chr17	45312813	45874509	rs11079784	chr17:45702280	1.1131	MIR152	ENSG00000207947	1133	1.46948e-06	0.860187	1.35557e-07	0.07929	0.0605214	0	0	monocytes	eQTL	pvalue	NA	NA
chr17:45312813_45874509	NPEPPS	chr17	45312813	45874509	rs11079784	chr17:45702280	1.1131		ENSG00000266341	1133	1.46948e-06	0.860187	1.35557e-07	0.07929	0.0605214	0	0	monocytes	eQTL	pvalue	NA	NA
chr17:45312813_45874509	NPEPPS	chr17	45312813	45874509	rs11079784	chr17:45702280	1.1131	RNU6-1152P	ENSG00000207306	1133	1.46948e-06	0.860187	1.35557e-07	0.07929	0.0605214	0	0	monocytes	eQTL	pvalue	NA	NA
chr1:160613956_160649926	CD48	chr1	160613956	160649926	rs6427540	chr1:160634588	1.1225	TSTD1	ENSG00000215845	60	0.428734	0.505224	0.00256323	0.00296001	0.0605186	1	0.933333	Bnaive	eQTL	pvalue	NA	6
chr17:45312813_45874509	NPEPPS	chr17	45312813	45874509	rs11079784	chr17:45702280	1.1131		ENSG00000262633	1134	1.46937e-06	0.860133	1.35653e-07	0.0793475	0.0605177	0	0	M2	eQTL	pvalue	NA	NA
chr17:45312813_45874509	NPEPPS	chr17	45312813	45874509	rs11079784	chr17:45702280	1.1131	NA	ENSG00000221016	1134	1.46937e-06	0.860133	1.35653e-07	0.0793475	0.0605177	0	0	M2	eQTL	pvalue	NA	NA
chr17:45312813_45874509	NPEPPS	chr17	45312813	45874509	rs11079784	chr17:45702280	1.1131	NA	ENSG00000252088	1134	1.46937e-06	0.860133	1.35653e-07	0.0793475	0.0605177	0	0	M2	eQTL	pvalue	NA	NA
chr17:45312813_45874509	NPEPPS	chr17	45312813	45874509	rs11079784	chr17:45702280	1.1131		ENSG00000259753	1134	1.46937e-06	0.860133	1.35653e-07	0.0793475	0.0605177	0	0	M2	eQTL	pvalue	NA	NA
chr17:45312813_45874509	NPEPPS	chr17	45312813	45874509	rs11079784	chr17:45702280	1.1131	RNU7-186P	ENSG00000238419	1134	1.46937e-06	0.860133	1.35653e-07	0.0793475	0.0605177	0	0	M2	eQTL	pvalue	NA	NA
chr17:45312813_45874509	NPEPPS	chr17	45312813	45874509	rs11079784	chr17:45702280	1.1131		ENSG00000264558	1134	1.46937e-06	0.860133	1.35653e-07	0.0793475	0.0605177	0	0	M2	eQTL	pvalue	NA	NA
chr17:45312813_45874509	NPEPPS	chr17	45312813	45874509	rs11079784	chr17:45702280	1.1131		ENSG00000263798	1134	1.46937e-06	0.860133	1.35653e-07	0.0793475	0.0605177	0	0	M2	eQTL	pvalue	NA	NA
chr17:45312813_45874509	NPEPPS	chr17	45312813	45874509	rs11079784	chr17:45702280	1.1131		ENSG00000264019	1134	1.46937e-06	0.860133	1.35653e-07	0.0793475	0.0605177	0	0	M2	eQTL	pvalue	NA	NA
chr17:45312813_45874509	NPEPPS	chr17	45312813	45874509	rs11079784	chr17:45702280	1.1131		ENSG00000266341	1134	1.46937e-06	0.860133	1.35653e-07	0.0793475	0.0605177	0	0	M2	eQTL	pvalue	NA	NA
chr11:46876450_47860184	MYBPC3	chr11	46876450	47860184	rs2269434	chr11:47360412	0.9175	OR4S1	ENSG00000176555	598	0.0803312	0.818621	0.00362727	0.0369034	0.060517	0	0	M2	eQTL	pvalue	0.00461719	10
chr16:11193828_11521191	RMI2	chr16	11193828	11521191	rs146566517	chr16:11353879	0.469		ENSG00000263080	1055	2.22018e-18	0.835926	2.75208e-19	0.103559	0.0605151	-1	0.452133	TREGnaive	eQTL	pvalue	NA	NA
chr1:65155172_65679037	JAK1	chr1	65155172	65679037	rs72922276	chr1:65429319	1.1413		ENSG00000234784	825	0.20777	0.659994	0.0171872	0.0545358	0.0605127	-1	0.313939	CD8naive	eQTL	pvalue	NA	NA
chr11:46876450_47860184	MYBPC3	chr11	46876450	47860184	rs2269434	chr11:47360412	0.9175	OR4S1	ENSG00000176555	599	0.0803248	0.818556	0.00363409	0.036973	0.0605122	0	0	monocytes	eQTL	pvalue	0.00461719	10
chr4:87502391_88275366	AFF1	chr4	87502391	88275366	rs2705616	chr4:87862396	0.9207	NUDT9	ENSG00000170502	1159	0.062624	0.780797	0.00713746	0.0889294	0.060512	1	0.597929	CD8naive	eQTL	pvalue	1.27257e-05	6
chr5:133418739_133782153	TCF7	chr5	133418739	133782153	rs244656	chr5:133449827	1.1168	TCF7	ENSG00000081059	439	0.210998	0.689681	0.00910638	0.0297052	0.0605099	1	0.872437	TH2	eQTL	pvalue	0.361555	4
chr5:133827615_134321836	JADE2	chr5	133827615	134321836	rs2084007	chr5:133891282	1.0826	C5orf66	ENSG00000224186	283	0.120205	0.797871	0.00281192	0.0186039	0.0605089	1	0.268551	TH1	eQTL	pvalue	NA	9
chr3:121334409_121729409	IQCB1	chr3	121334409	121729409	rs2331964	chr3:121542898	1.1042	RNU4-62P	ENSG00000222057	876	7.65679e-05	0.834044	9.67806e-06	0.105361	0.0605089	-1	0.388128	CD8naive	eQTL	pvalue	NA	NA
chr11:46876450_47860184	MYBPC3	chr11	46876450	47860184	rs2269434	chr11:47360412	0.9175	OR4S1	ENSG00000176555	600	0.0803177	0.818486	0.00364143	0.0370479	0.0605071	0	0	TH17	eQTL	pvalue	0.00461719	10
chr11:46876450_47860184	MYBPC3	chr11	46876450	47860184	rs2269434	chr11:47360412	0.9175	OR4S1	ENSG00000176555	600	0.0803177	0.818486	0.00364143	0.0370479	0.0605071	0	0	TH2	eQTL	pvalue	0.00461719	10
chr6:36345180_36612323	ETV7	chr6	36345180	36612323	rs1076928	chr6:36348689	0.9266	PIM1	ENSG00000137193	444	0.148466	0.756404	0.00569103	0.0289342	0.0605056	-1	0.75	CD4stim	eQTL	pvalue	0.886576	2
chr5:133418739_133782153	TCF7	chr5	133418739	133782153	rs244656	chr5:133449827	1.1168	CAMLG	ENSG00000164615	439	0.210716	0.68876	0.00938935	0.0306301	0.0605049	-1	0.132118	CD4stim	eQTL	pvalue	0.00402054	6
chr5:133418739_133782153	TCF7	chr5	133418739	133782153	rs244656	chr5:133449827	1.1168	SKP1	ENSG00000113558	439	0.21123	0.690439	0.00887569	0.0289511	0.0605046	-1	0.307517	Bnaive	eQTL	pvalue	0.224831	4
chr1:160613956_160649926	CD48	chr1	160613956	160649926	rs6427540	chr1:160634588	1.1225	FCGR2A	ENSG00000143226	62	0.428237	0.505083	0.00286144	0.00331442	0.0605045	-1	0.451613	TH1	eQTL	pvalue	0.000150862	8
chr11:65354926_66061233	TSGA10IP	chr11	65354926	66061233	rs531612	chr11:65705432	0.9155	NA	ENSG00000269290	297	0.0974521	0.820269	0.00231894	0.0194583	0.060502	1	0.511785	NK	eQTL	pvalue	NA	NA
chr11:63849101_64220132	PRDX5	chr11	63849101	64220132	rs11231749	chr11:64095178	1.0758	PGAM1P8	ENSG00000255200	344	0.450361	0.449449	0.0198952	0.0197944	0.0605006	-1	0.363372	TREG_MEM	eQTL	pvalue	NA	NA
chr1:65155172_65679037	JAK1	chr1	65155172	65679037	rs72922276	chr1:65429319	1.1413		ENSG00000234784	817	0.209491	0.662306	0.0162832	0.0514187	0.0605005	1	0.560588	NK	eQTL	pvalue	NA	NA
chr17:37869878_38507250	NR1D1	chr17	37869878	38507250	rs883871	chr17:38252660	0.9009	TMEM99	ENSG00000167920	575	0.32241	0.554144	0.0231745	0.0397708	0.0605005	-1	0.403478	TH17	eQTL	pvalue	3.15418e-05	NA
chr19:45110119_45187302	PVR	chr19	45110119	45187302	rs7260482	chr19:45143942	0.9152	ZNF233	ENSG00000159915	115	0.186495	0.743765	0.00186477	0.00737645	0.0604988	1	0.826087	CD4naive	eQTL	pvalue	3.27016e-17	9
chr16:11031156_11498745	RMI2	chr16	11031156	11498745	rs34947566	chr16:11412926	1.1412		ENSG00000261293	981	1.85054e-18	0.809938	2.96169e-19	0.129566	0.060496	1	0.481142	CD4stim	eQTL	pvalue	NA	NA
chr8:144971080_145126375	PLEC	chr8	144971080	145126375	rs3923387	chr8:144986793	1.0732		ENSG00000272172	184	0.555139	0.360922	0.0142438	0.00920004	0.0604958	-1	0.11413	TH17	eQTL	pvalue	NA	NA
chr3:121369811_122211421	CD86	chr3	121369811	122211421	rs75937181	chr3:121783015	1.2386	WDR5B-DT	ENSG00000272758	1760	4.47669e-08	0.474067	4.39576e-08	0.465437	0.0604957	1	0.551705	TH17	eQTL	pvalue	NA	NA
chr11:65354926_66061233	TSGA10IP	chr11	65354926	66061233	rs531612	chr11:65705432	0.9155	SF1-DT	ENSG00000269038	276	0.109632	0.808473	0.0025632	0.0188417	0.0604906	-1	0.293478	Bnaive	eQTL	pvalue	NA	NA
chr6:36345180_36612323	ETV7	chr6	36345180	36612323	rs1076928	chr6:36348689	0.9266	CLPS	ENSG00000137392	437	0.148324	0.754916	0.00596597	0.0303041	0.0604893	-1	0.569794	NK	eQTL	pvalue	0.0562748	10
chr17:45312813_45874509	NPEPPS	chr17	45312813	45874509	rs11079784	chr17:45702280	1.1131	LINC01974	ENSG00000262031	1124	1.45929e-06	0.854218	1.45809e-07	0.0852915	0.0604887	1	0.33452	NK	eQTL	pvalue	NA	NA
chr17:45312813_45874509	NPEPPS	chr17	45312813	45874509	rs11079784	chr17:45702280	1.1131	SP2-DT	ENSG00000264920	1146	1.44613e-06	0.846517	1.5897e-07	0.0929954	0.0604861	1	0.407504	CD4naive	eQTL	pvalue	NA	NA
chr21:39835031_39945134	ERG	chr21	39835031	39945134	rs2836438	chr21:39864727	0.9053	BRWD1-IT1	ENSG00000237373	211	0.423295	0.499447	0.00772246	0.00905128	0.0604842	-1	0.218009	CD4naive	eQTL	pvalue	NA	NA
chr7:3099256_3199823	CARD11	chr7	3099256	3199823	rs10951042	chr7:3139417	1.0817	BRAT1	ENSG00000106009	238	0.183479	0.734732	0.00426933	0.0170358	0.0604832	-1	0.655462	TH2	eQTL	pvalue	3.85835e-09	6
chr6:36345180_36612323	ETV7	chr6	36345180	36612323	rs1076928	chr6:36348689	0.9266	FGD2	ENSG00000146192	437	0.148148	0.754016	0.00614388	0.0312096	0.0604831	-1	0.379863	NK	eQTL	pvalue	4.70751e-05	5
chr17:45312813_45874509	NPEPPS	chr17	45312813	45874509	rs11079784	chr17:45702280	1.1131		ENSG00000206734	1146	1.46e-06	0.854635	1.4511e-07	0.0848822	0.060481	1	0.58726	CD4stim	eQTL	pvalue	NA	NA
chr5:133418739_133782153	TCF7	chr5	133418739	133782153	rs244656	chr5:133449827	1.1168	C5orf15	ENSG00000113583	439	0.210853	0.689206	0.00925839	0.0302021	0.0604804	1	0.77221	TREGnaive	eQTL	pvalue	0.0159999	7
chr11:65354926_66061233	TSGA10IP	chr11	65354926	66061233	rs531612	chr11:65705432	0.9155		ENSG00000245156	941	0.0031853	0.811031	0.000490436	0.124813	0.06048	-1	0.448459	Bnaive	eQTL	pvalue	NA	NA
chr11:46876450_47860184	MYBPC3	chr11	46876450	47860184	rs2269434	chr11:47360412	0.9175	C1QTNF4	ENSG00000172247	1105	0.0248904	0.763766	0.00476326	0.146101	0.0604789	1	0.570136	CD4stim	eQTL	pvalue	0.679081	6
chr17:45312813_45874509	NPEPPS	chr17	45312813	45874509	rs11079784	chr17:45702280	1.1131		ENSG00000261872	1146	1.45935e-06	0.854255	1.45765e-07	0.0852654	0.060478	-1	0.507853	CD8naive	eQTL	pvalue	NA	NA
chr4:47709959_48262356	TXK	chr4	47709959	48262356	rs6837324	chr4:48127262	0.9173	ZAR1	ENSG00000182223	1196	0.0166419	0.827959	0.00187153	0.0930507	0.0604771	1	0.434783	TREGnaive	eQTL	pvalue	0.016684	8
chr6:36345180_36612323	ETV7	chr6	36345180	36612323	rs1076928	chr6:36348689	0.9266	FANCE	ENSG00000112039	163	0.152757	0.774514	0.00202853	0.0102247	0.0604753	1	0.736196	M2	eQTL	pvalue	0.0031389	5
chr1:25270572_25305783	RUNX3	chr1	25270572	25305783	rs6672420	chr1:25291010	0.9316	LDLRAP1	ENSG00000157978	94	0.416084	0.513164	0.00462892	0.00564845	0.0604745	-1	0.0531915	TREGnaive	eQTL	pvalue	2.90077e-05	7
chr3:121369811_122211421	CD86	chr3	121369811	122211421	rs75937181	chr3:121783015	1.2386	RPL7AP11	ENSG00000242445	1754	7.61556e-08	0.806464	1.2571e-08	0.133062	0.0604736	1	0.476625	CD4naive	eQTL	pvalue	NA	NA
chr3:100568229_101346033	IMPG2	chr3	100568229	101346033	rs111430408	chr3:100848597	1.1813	FAM172BP	ENSG00000175841	1763	0.134857	0.675414	0.0215228	0.107734	0.0604725	-1	0.420306	TH1	eQTL	pvalue	NA	NA
chr3:100568229_101346033	IMPG2	chr3	100568229	101346033	rs111430408	chr3:100848597	1.1813	LNP1	ENSG00000206535	1229	0.1425	0.707638	0.0149936	0.0743958	0.0604724	-1	0.601302	TH17	eQTL	pvalue	0.00188518	9
chr3:121369811_122211421	CD86	chr3	121369811	122211421	rs75937181	chr3:121783015	1.2386	HNRNPA1P23	ENSG00000240236	1760	7.67011e-08	0.81224	1.20257e-08	0.127287	0.0604722	1	0.514773	CD8naive	eQTL	pvalue	NA	NA
chr4:87502391_88275366	AFF1	chr4	87502391	88275366	rs2705616	chr4:87862396	0.9207		ENSG00000243312	1114	0.0629641	0.784953	0.00680745	0.0848057	0.0604702	-1	0.263914	Bnaive	eQTL	pvalue	NA	NA
chr17:45312813_45874509	NPEPPS	chr17	45312813	45874509	rs11079784	chr17:45702280	1.1131	OSBPL7	ENSG00000006025	1146	1.45811e-06	0.853533	1.47012e-07	0.0859958	0.0604698	1	0.556719	THSTAR	eQTL	pvalue	0.181605	3
chr17:45312813_45874509	NPEPPS	chr17	45312813	45874509	rs11079784	chr17:45702280	1.1131	RNU6ATAC3P	ENSG00000210709	1146	1.459e-06	0.854053	1.46125e-07	0.0854765	0.0604686	1	0.577661	CD4stim	eQTL	pvalue	NA	NA
chr1:160613956_160649926	CD48	chr1	160613956	160649926	rs6427540	chr1:160634588	1.1225	USF1	ENSG00000158773	60	0.428564	0.505024	0.00275648	0.00318779	0.0604679	1	0.533333	M2	eQTL	pvalue	0.381283	4
chr6:36345180_36612323	ETV7	chr6	36345180	36612323	rs1076928	chr6:36348689	0.9266	RPL12P2	ENSG00000216412	437	0.148937	0.758034	0.00535685	0.0272039	0.0604677	1	0.517162	M2	eQTL	pvalue	NA	NA
chr17:45312813_45874509	NPEPPS	chr17	45312813	45874509	rs11079784	chr17:45702280	1.1131		ENSG00000264243	1146	1.43706e-06	0.841206	1.6808e-07	0.098328	0.0604646	-1	0.38918	TREGnaive	eQTL	pvalue	NA	NA
chr5:141414305_141597351	NDFIP1	chr5	141414305	141597351	rs249677	chr5:141539339	0.9256	PCDHB9	ENSG00000177839	305	0.140482	0.768331	0.00475839	0.0259643	0.0604637	-1	0.367213	CD4naive	eQTL	pvalue	NA	NA
chr11:118462188_118773904	CXCR5	chr11	118462188	118773904	rs12365699	chr11:118743286	1.1546	PHLDB1	ENSG00000019144	506	0.000106687	0.757535	2.56221e-05	0.181871	0.0604625	1	0.58498	monocytes	eQTL	pvalue	0.81858	2
chr17:45312813_45874509	NPEPPS	chr17	45312813	45874509	rs11079784	chr17:45702280	1.1131	CDC27	ENSG00000004897	1146	1.45817e-06	0.853568	1.46965e-07	0.0859678	0.0604624	-1	0.45986	THSTAR	eQTL	pvalue	0.486673	2
chr16:11193828_11521191	RMI2	chr16	11193828	11521191	rs146566517	chr16:11353879	0.469		ENSG00000212228	1055	2.23487e-18	0.841458	2.60656e-19	0.0980798	0.0604619	1	0.576303	TFH	eQTL	pvalue	NA	NA
chr3:100568229_101346033	IMPG2	chr3	100568229	101346033	rs111430408	chr3:100848597	1.1813	ZPLD1	ENSG00000170044	1158	0.162746	0.688468	0.0168986	0.0714258	0.0604616	-1	0.492228	NK	eQTL	pvalue	0.000311007	6
chr5:133827615_134321836	JADE2	chr5	133827615	134321836	rs2084007	chr5:133891282	1.0826		ENSG00000241179	289	0.119923	0.796245	0.00306712	0.0203041	0.060461	-1	0.453287	M2	eQTL	pvalue	NA	NA
chr4:47709959_48262356	TXK	chr4	47709959	48262356	rs6837324	chr4:48127262	0.9173	CORIN	ENSG00000145244	1193	0.0164928	0.820531	0.00202118	0.100495	0.0604603	-1	0.343671	Bnaive	eQTL	pvalue	6.3541e-20	7
chr17:45312813_45874509	NPEPPS	chr17	45312813	45874509	rs11079784	chr17:45702280	1.1131		ENSG00000206734	1146	1.4541e-06	0.851182	1.51045e-07	0.0883565	0.0604598	-1	0.378709	TREGnaive	eQTL	pvalue	NA	NA
chr8:144971080_145126375	PLEC	chr8	144971080	145126375	rs3923387	chr8:144986793	1.0732	WDR97	ENSG00000179698	184	0.552019	0.358893	0.0173855	0.0112427	0.0604593	1	0.201087	TH17	eQTL	pvalue	NA	5
chr16:11031156_11498745	RMI2	chr16	11031156	11498745	rs34947566	chr16:11412926	1.1412	COX6CP1	ENSG00000260318	1299	1.10426e-18	0.822411	1.57355e-19	0.117131	0.0604582	1	0.60816	NK	eQTL	pvalue	NA	NA
chr5:6633447_6821401	TENT4A	chr5	6633447	6821401	rs34681760	chr5:6712834	1.0835	LINC02236	ENSG00000251365	337	0.254781	0.658748	0.00727181	0.0187412	0.060458	-1	0.750742	TH1	eQTL	pvalue	NA	NA
chr5:133827615_134321836	JADE2	chr5	133827615	134321836	rs2084007	chr5:133891282	1.0826		ENSG00000271737	293	0.119231	0.791547	0.00377342	0.0249904	0.060458	-1	0.419795	CD4stim	eQTL	pvalue	NA	NA
chr17:45312813_45874509	NPEPPS	chr17	45312813	45874509	rs11079784	chr17:45702280	1.1131		ENSG00000206734	1146	1.45362e-06	0.850902	1.51529e-07	0.0886395	0.060457	1	0.643106	TREG_MEM	eQTL	pvalue	NA	NA
chr17:45312813_45874509	NPEPPS	chr17	45312813	45874509	rs11079784	chr17:45702280	1.1131	WNT9B	ENSG00000158955	1146	1.46792e-06	0.85927	1.37233e-07	0.0802715	0.0604569	0	0	CD4naive	eQTL	pvalue	0.0516168	4
chr17:45312813_45874509	NPEPPS	chr17	45312813	45874509	rs11079784	chr17:45702280	1.1131		ENSG00000262633	1146	1.46792e-06	0.85927	1.37233e-07	0.0802715	0.0604569	0	0	CD4naive	eQTL	pvalue	NA	NA
chr17:45312813_45874509	NPEPPS	chr17	45312813	45874509	rs11079784	chr17:45702280	1.1131	NA	ENSG00000221016	1146	1.46792e-06	0.85927	1.37233e-07	0.0802715	0.0604569	0	0	CD4naive	eQTL	pvalue	NA	NA
chr17:45312813_45874509	NPEPPS	chr17	45312813	45874509	rs11079784	chr17:45702280	1.1131	NA	ENSG00000252088	1146	1.46792e-06	0.85927	1.37233e-07	0.0802715	0.0604569	0	0	CD4naive	eQTL	pvalue	NA	NA
chr17:45312813_45874509	NPEPPS	chr17	45312813	45874509	rs11079784	chr17:45702280	1.1131		ENSG00000259753	1146	1.46792e-06	0.85927	1.37233e-07	0.0802715	0.0604569	0	0	CD4naive	eQTL	pvalue	NA	NA
chr17:45312813_45874509	NPEPPS	chr17	45312813	45874509	rs11079784	chr17:45702280	1.1131	RNU7-186P	ENSG00000238419	1146	1.46792e-06	0.85927	1.37233e-07	0.0802715	0.0604569	0	0	CD4naive	eQTL	pvalue	NA	NA
chr17:45312813_45874509	NPEPPS	chr17	45312813	45874509	rs11079784	chr17:45702280	1.1131		ENSG00000264558	1146	1.46792e-06	0.85927	1.37233e-07	0.0802715	0.0604569	0	0	CD4naive	eQTL	pvalue	NA	NA
chr17:45312813_45874509	NPEPPS	chr17	45312813	45874509	rs11079784	chr17:45702280	1.1131		ENSG00000263798	1146	1.46792e-06	0.85927	1.37233e-07	0.0802715	0.0604569	0	0	CD4naive	eQTL	pvalue	NA	NA
chr17:45312813_45874509	NPEPPS	chr17	45312813	45874509	rs11079784	chr17:45702280	1.1131		ENSG00000264019	1146	1.46792e-06	0.85927	1.37233e-07	0.0802715	0.0604569	0	0	CD4naive	eQTL	pvalue	NA	NA
chr17:45312813_45874509	NPEPPS	chr17	45312813	45874509	rs11079784	chr17:45702280	1.1131	MIR152	ENSG00000207947	1146	1.46792e-06	0.85927	1.37233e-07	0.0802715	0.0604569	0	0	CD4naive	eQTL	pvalue	NA	NA
chr17:45312813_45874509	NPEPPS	chr17	45312813	45874509	rs11079784	chr17:45702280	1.1131		ENSG00000266341	1146	1.46792e-06	0.85927	1.37233e-07	0.0802715	0.0604569	0	0	CD4naive	eQTL	pvalue	NA	NA
chr17:45312813_45874509	NPEPPS	chr17	45312813	45874509	rs11079784	chr17:45702280	1.1131		ENSG00000262633	1146	1.46792e-06	0.85927	1.37233e-07	0.0802715	0.0604569	0	0	CD8naive	eQTL	pvalue	NA	NA
chr17:45312813_45874509	NPEPPS	chr17	45312813	45874509	rs11079784	chr17:45702280	1.1131	NA	ENSG00000221016	1146	1.46792e-06	0.85927	1.37233e-07	0.0802715	0.0604569	0	0	CD8naive	eQTL	pvalue	NA	NA
chr17:45312813_45874509	NPEPPS	chr17	45312813	45874509	rs11079784	chr17:45702280	1.1131	NA	ENSG00000252088	1146	1.46792e-06	0.85927	1.37233e-07	0.0802715	0.0604569	0	0	CD8naive	eQTL	pvalue	NA	NA
chr17:45312813_45874509	NPEPPS	chr17	45312813	45874509	rs11079784	chr17:45702280	1.1131		ENSG00000259753	1146	1.46792e-06	0.85927	1.37233e-07	0.0802715	0.0604569	0	0	CD8naive	eQTL	pvalue	NA	NA
chr17:45312813_45874509	NPEPPS	chr17	45312813	45874509	rs11079784	chr17:45702280	1.1131	RNU7-186P	ENSG00000238419	1146	1.46792e-06	0.85927	1.37233e-07	0.0802715	0.0604569	0	0	CD8naive	eQTL	pvalue	NA	NA
chr17:45312813_45874509	NPEPPS	chr17	45312813	45874509	rs11079784	chr17:45702280	1.1131		ENSG00000264558	1146	1.46792e-06	0.85927	1.37233e-07	0.0802715	0.0604569	0	0	CD8naive	eQTL	pvalue	NA	NA
chr17:45312813_45874509	NPEPPS	chr17	45312813	45874509	rs11079784	chr17:45702280	1.1131		ENSG00000263798	1146	1.46792e-06	0.85927	1.37233e-07	0.0802715	0.0604569	0	0	CD8naive	eQTL	pvalue	NA	NA
chr17:45312813_45874509	NPEPPS	chr17	45312813	45874509	rs11079784	chr17:45702280	1.1131		ENSG00000264019	1146	1.46792e-06	0.85927	1.37233e-07	0.0802715	0.0604569	0	0	CD8naive	eQTL	pvalue	NA	NA
chr17:45312813_45874509	NPEPPS	chr17	45312813	45874509	rs11079784	chr17:45702280	1.1131	MIR152	ENSG00000207947	1146	1.46792e-06	0.85927	1.37233e-07	0.0802715	0.0604569	0	0	CD8naive	eQTL	pvalue	NA	NA
chr17:45312813_45874509	NPEPPS	chr17	45312813	45874509	rs11079784	chr17:45702280	1.1131		ENSG00000266341	1146	1.46792e-06	0.85927	1.37233e-07	0.0802715	0.0604569	0	0	CD8naive	eQTL	pvalue	NA	NA
chr17:45312813_45874509	NPEPPS	chr17	45312813	45874509	rs11079784	chr17:45702280	1.1131	WNT9B	ENSG00000158955	1146	1.46792e-06	0.85927	1.37233e-07	0.0802715	0.0604569	0	0	TH17	eQTL	pvalue	0.0516168	4
chr17:45312813_45874509	NPEPPS	chr17	45312813	45874509	rs11079784	chr17:45702280	1.1131	RNU6ATAC3P	ENSG00000210709	1146	1.46792e-06	0.85927	1.37233e-07	0.0802715	0.0604569	0	0	TH17	eQTL	pvalue	NA	NA
chr17:45312813_45874509	NPEPPS	chr17	45312813	45874509	rs11079784	chr17:45702280	1.1131		ENSG00000262633	1146	1.46792e-06	0.85927	1.37233e-07	0.0802715	0.0604569	0	0	TH17	eQTL	pvalue	NA	NA
chr17:45312813_45874509	NPEPPS	chr17	45312813	45874509	rs11079784	chr17:45702280	1.1131	NA	ENSG00000221016	1146	1.46792e-06	0.85927	1.37233e-07	0.0802715	0.0604569	0	0	TH17	eQTL	pvalue	NA	NA
chr17:45312813_45874509	NPEPPS	chr17	45312813	45874509	rs11079784	chr17:45702280	1.1131	NA	ENSG00000252088	1146	1.46792e-06	0.85927	1.37233e-07	0.0802715	0.0604569	0	0	TH17	eQTL	pvalue	NA	NA
chr17:45312813_45874509	NPEPPS	chr17	45312813	45874509	rs11079784	chr17:45702280	1.1131		ENSG00000259753	1146	1.46792e-06	0.85927	1.37233e-07	0.0802715	0.0604569	0	0	TH17	eQTL	pvalue	NA	NA
chr17:45312813_45874509	NPEPPS	chr17	45312813	45874509	rs11079784	chr17:45702280	1.1131	RNU7-186P	ENSG00000238419	1146	1.46792e-06	0.85927	1.37233e-07	0.0802715	0.0604569	0	0	TH17	eQTL	pvalue	NA	NA
chr17:45312813_45874509	NPEPPS	chr17	45312813	45874509	rs11079784	chr17:45702280	1.1131		ENSG00000264558	1146	1.46792e-06	0.85927	1.37233e-07	0.0802715	0.0604569	0	0	TH17	eQTL	pvalue	NA	NA
chr17:45312813_45874509	NPEPPS	chr17	45312813	45874509	rs11079784	chr17:45702280	1.1131		ENSG00000263798	1146	1.46792e-06	0.85927	1.37233e-07	0.0802715	0.0604569	0	0	TH17	eQTL	pvalue	NA	NA
chr17:45312813_45874509	NPEPPS	chr17	45312813	45874509	rs11079784	chr17:45702280	1.1131		ENSG00000264019	1146	1.46792e-06	0.85927	1.37233e-07	0.0802715	0.0604569	0	0	TH17	eQTL	pvalue	NA	NA
chr17:45312813_45874509	NPEPPS	chr17	45312813	45874509	rs11079784	chr17:45702280	1.1131		ENSG00000264701	1146	1.46792e-06	0.85927	1.37233e-07	0.0802715	0.0604569	0	0	TH17	eQTL	pvalue	NA	NA
chr17:45312813_45874509	NPEPPS	chr17	45312813	45874509	rs11079784	chr17:45702280	1.1131	MIR152	ENSG00000207947	1146	1.46792e-06	0.85927	1.37233e-07	0.0802715	0.0604569	0	0	TH17	eQTL	pvalue	NA	NA
chr17:45312813_45874509	NPEPPS	chr17	45312813	45874509	rs11079784	chr17:45702280	1.1131		ENSG00000266341	1146	1.46792e-06	0.85927	1.37233e-07	0.0802715	0.0604569	0	0	TH17	eQTL	pvalue	NA	NA
chr17:45312813_45874509	NPEPPS	chr17	45312813	45874509	rs11079784	chr17:45702280	1.1131	WNT9B	ENSG00000158955	1146	1.46792e-06	0.85927	1.37233e-07	0.0802715	0.0604569	0	0	THSTAR	eQTL	pvalue	0.0516168	4
chr17:45312813_45874509	NPEPPS	chr17	45312813	45874509	rs11079784	chr17:45702280	1.1131	RNU6ATAC3P	ENSG00000210709	1146	1.46792e-06	0.85927	1.37233e-07	0.0802715	0.0604569	0	0	THSTAR	eQTL	pvalue	NA	NA
chr17:45312813_45874509	NPEPPS	chr17	45312813	45874509	rs11079784	chr17:45702280	1.1131		ENSG00000262633	1146	1.46792e-06	0.85927	1.37233e-07	0.0802715	0.0604569	0	0	THSTAR	eQTL	pvalue	NA	NA
chr17:45312813_45874509	NPEPPS	chr17	45312813	45874509	rs11079784	chr17:45702280	1.1131	NA	ENSG00000221016	1146	1.46792e-06	0.85927	1.37233e-07	0.0802715	0.0604569	0	0	THSTAR	eQTL	pvalue	NA	NA
chr17:45312813_45874509	NPEPPS	chr17	45312813	45874509	rs11079784	chr17:45702280	1.1131	NA	ENSG00000252088	1146	1.46792e-06	0.85927	1.37233e-07	0.0802715	0.0604569	0	0	THSTAR	eQTL	pvalue	NA	NA
chr17:45312813_45874509	NPEPPS	chr17	45312813	45874509	rs11079784	chr17:45702280	1.1131		ENSG00000259753	1146	1.46792e-06	0.85927	1.37233e-07	0.0802715	0.0604569	0	0	THSTAR	eQTL	pvalue	NA	NA
chr17:45312813_45874509	NPEPPS	chr17	45312813	45874509	rs11079784	chr17:45702280	1.1131	RNU7-186P	ENSG00000238419	1146	1.46792e-06	0.85927	1.37233e-07	0.0802715	0.0604569	0	0	THSTAR	eQTL	pvalue	NA	NA
chr17:45312813_45874509	NPEPPS	chr17	45312813	45874509	rs11079784	chr17:45702280	1.1131		ENSG00000264558	1146	1.46792e-06	0.85927	1.37233e-07	0.0802715	0.0604569	0	0	THSTAR	eQTL	pvalue	NA	NA
chr17:45312813_45874509	NPEPPS	chr17	45312813	45874509	rs11079784	chr17:45702280	1.1131		ENSG00000263798	1146	1.46792e-06	0.85927	1.37233e-07	0.0802715	0.0604569	0	0	THSTAR	eQTL	pvalue	NA	NA
chr17:45312813_45874509	NPEPPS	chr17	45312813	45874509	rs11079784	chr17:45702280	1.1131		ENSG00000264019	1146	1.46792e-06	0.85927	1.37233e-07	0.0802715	0.0604569	0	0	THSTAR	eQTL	pvalue	NA	NA
chr17:45312813_45874509	NPEPPS	chr17	45312813	45874509	rs11079784	chr17:45702280	1.1131		ENSG00000264701	1146	1.46792e-06	0.85927	1.37233e-07	0.0802715	0.0604569	0	0	THSTAR	eQTL	pvalue	NA	NA
chr17:45312813_45874509	NPEPPS	chr17	45312813	45874509	rs11079784	chr17:45702280	1.1131	MIR152	ENSG00000207947	1146	1.46792e-06	0.85927	1.37233e-07	0.0802715	0.0604569	0	0	THSTAR	eQTL	pvalue	NA	NA
chr17:45312813_45874509	NPEPPS	chr17	45312813	45874509	rs11079784	chr17:45702280	1.1131		ENSG00000266341	1146	1.46792e-06	0.85927	1.37233e-07	0.0802715	0.0604569	0	0	THSTAR	eQTL	pvalue	NA	NA
chr17:45312813_45874509	NPEPPS	chr17	45312813	45874509	rs11079784	chr17:45702280	1.1131	WNT9B	ENSG00000158955	1146	1.46792e-06	0.85927	1.37233e-07	0.0802715	0.0604569	0	0	TH2	eQTL	pvalue	0.0516168	4
chr17:45312813_45874509	NPEPPS	chr17	45312813	45874509	rs11079784	chr17:45702280	1.1131		ENSG00000262633	1146	1.46792e-06	0.85927	1.37233e-07	0.0802715	0.0604569	0	0	TH2	eQTL	pvalue	NA	NA
chr17:45312813_45874509	NPEPPS	chr17	45312813	45874509	rs11079784	chr17:45702280	1.1131	NA	ENSG00000221016	1146	1.46792e-06	0.85927	1.37233e-07	0.0802715	0.0604569	0	0	TH2	eQTL	pvalue	NA	NA
chr17:45312813_45874509	NPEPPS	chr17	45312813	45874509	rs11079784	chr17:45702280	1.1131	NA	ENSG00000252088	1146	1.46792e-06	0.85927	1.37233e-07	0.0802715	0.0604569	0	0	TH2	eQTL	pvalue	NA	NA
chr17:45312813_45874509	NPEPPS	chr17	45312813	45874509	rs11079784	chr17:45702280	1.1131		ENSG00000259753	1146	1.46792e-06	0.85927	1.37233e-07	0.0802715	0.0604569	0	0	TH2	eQTL	pvalue	NA	NA
chr17:45312813_45874509	NPEPPS	chr17	45312813	45874509	rs11079784	chr17:45702280	1.1131	RNU7-186P	ENSG00000238419	1146	1.46792e-06	0.85927	1.37233e-07	0.0802715	0.0604569	0	0	TH2	eQTL	pvalue	NA	NA
chr17:45312813_45874509	NPEPPS	chr17	45312813	45874509	rs11079784	chr17:45702280	1.1131		ENSG00000264558	1146	1.46792e-06	0.85927	1.37233e-07	0.0802715	0.0604569	0	0	TH2	eQTL	pvalue	NA	NA
chr17:45312813_45874509	NPEPPS	chr17	45312813	45874509	rs11079784	chr17:45702280	1.1131		ENSG00000263798	1146	1.46792e-06	0.85927	1.37233e-07	0.0802715	0.0604569	0	0	TH2	eQTL	pvalue	NA	NA
chr17:45312813_45874509	NPEPPS	chr17	45312813	45874509	rs11079784	chr17:45702280	1.1131		ENSG00000264019	1146	1.46792e-06	0.85927	1.37233e-07	0.0802715	0.0604569	0	0	TH2	eQTL	pvalue	NA	NA
chr17:45312813_45874509	NPEPPS	chr17	45312813	45874509	rs11079784	chr17:45702280	1.1131	MIR152	ENSG00000207947	1146	1.46792e-06	0.85927	1.37233e-07	0.0802715	0.0604569	0	0	TH2	eQTL	pvalue	NA	NA
chr17:45312813_45874509	NPEPPS	chr17	45312813	45874509	rs11079784	chr17:45702280	1.1131		ENSG00000266341	1146	1.46792e-06	0.85927	1.37233e-07	0.0802715	0.0604569	0	0	TH2	eQTL	pvalue	NA	NA
chr17:45312813_45874509	NPEPPS	chr17	45312813	45874509	rs11079784	chr17:45702280	1.1131		ENSG00000262633	1146	1.46792e-06	0.85927	1.37233e-07	0.0802715	0.0604569	0	0	TREGnaive	eQTL	pvalue	NA	NA
chr17:45312813_45874509	NPEPPS	chr17	45312813	45874509	rs11079784	chr17:45702280	1.1131	NA	ENSG00000221016	1146	1.46792e-06	0.85927	1.37233e-07	0.0802715	0.0604569	0	0	TREGnaive	eQTL	pvalue	NA	NA
chr17:45312813_45874509	NPEPPS	chr17	45312813	45874509	rs11079784	chr17:45702280	1.1131	NA	ENSG00000252088	1146	1.46792e-06	0.85927	1.37233e-07	0.0802715	0.0604569	0	0	TREGnaive	eQTL	pvalue	NA	NA
chr17:45312813_45874509	NPEPPS	chr17	45312813	45874509	rs11079784	chr17:45702280	1.1131		ENSG00000259753	1146	1.46792e-06	0.85927	1.37233e-07	0.0802715	0.0604569	0	0	TREGnaive	eQTL	pvalue	NA	NA
chr17:45312813_45874509	NPEPPS	chr17	45312813	45874509	rs11079784	chr17:45702280	1.1131	RNU7-186P	ENSG00000238419	1146	1.46792e-06	0.85927	1.37233e-07	0.0802715	0.0604569	0	0	TREGnaive	eQTL	pvalue	NA	NA
chr17:45312813_45874509	NPEPPS	chr17	45312813	45874509	rs11079784	chr17:45702280	1.1131		ENSG00000264558	1146	1.46792e-06	0.85927	1.37233e-07	0.0802715	0.0604569	0	0	TREGnaive	eQTL	pvalue	NA	NA
chr17:45312813_45874509	NPEPPS	chr17	45312813	45874509	rs11079784	chr17:45702280	1.1131		ENSG00000263798	1146	1.46792e-06	0.85927	1.37233e-07	0.0802715	0.0604569	0	0	TREGnaive	eQTL	pvalue	NA	NA
chr17:45312813_45874509	NPEPPS	chr17	45312813	45874509	rs11079784	chr17:45702280	1.1131		ENSG00000264019	1146	1.46792e-06	0.85927	1.37233e-07	0.0802715	0.0604569	0	0	TREGnaive	eQTL	pvalue	NA	NA
chr17:45312813_45874509	NPEPPS	chr17	45312813	45874509	rs11079784	chr17:45702280	1.1131	MIR152	ENSG00000207947	1146	1.46792e-06	0.85927	1.37233e-07	0.0802715	0.0604569	0	0	TREGnaive	eQTL	pvalue	NA	NA
chr17:45312813_45874509	NPEPPS	chr17	45312813	45874509	rs11079784	chr17:45702280	1.1131		ENSG00000266341	1146	1.46792e-06	0.85927	1.37233e-07	0.0802715	0.0604569	0	0	TREGnaive	eQTL	pvalue	NA	NA
chr17:45312813_45874509	NPEPPS	chr17	45312813	45874509	rs11079784	chr17:45702280	1.1131	WNT9B	ENSG00000158955	1146	1.46792e-06	0.85927	1.37233e-07	0.0802715	0.0604569	0	0	CD4stim	eQTL	pvalue	0.0516168	4
chr17:45312813_45874509	NPEPPS	chr17	45312813	45874509	rs11079784	chr17:45702280	1.1131		ENSG00000262633	1146	1.46792e-06	0.85927	1.37233e-07	0.0802715	0.0604569	0	0	CD4stim	eQTL	pvalue	NA	NA
chr17:45312813_45874509	NPEPPS	chr17	45312813	45874509	rs11079784	chr17:45702280	1.1131	NA	ENSG00000221016	1146	1.46792e-06	0.85927	1.37233e-07	0.0802715	0.0604569	0	0	CD4stim	eQTL	pvalue	NA	NA
chr17:45312813_45874509	NPEPPS	chr17	45312813	45874509	rs11079784	chr17:45702280	1.1131	NA	ENSG00000252088	1146	1.46792e-06	0.85927	1.37233e-07	0.0802715	0.0604569	0	0	CD4stim	eQTL	pvalue	NA	NA
chr17:45312813_45874509	NPEPPS	chr17	45312813	45874509	rs11079784	chr17:45702280	1.1131		ENSG00000259753	1146	1.46792e-06	0.85927	1.37233e-07	0.0802715	0.0604569	0	0	CD4stim	eQTL	pvalue	NA	NA
chr17:45312813_45874509	NPEPPS	chr17	45312813	45874509	rs11079784	chr17:45702280	1.1131	RNU7-186P	ENSG00000238419	1146	1.46792e-06	0.85927	1.37233e-07	0.0802715	0.0604569	0	0	CD4stim	eQTL	pvalue	NA	NA
chr17:45312813_45874509	NPEPPS	chr17	45312813	45874509	rs11079784	chr17:45702280	1.1131		ENSG00000264558	1146	1.46792e-06	0.85927	1.37233e-07	0.0802715	0.0604569	0	0	CD4stim	eQTL	pvalue	NA	NA
chr17:45312813_45874509	NPEPPS	chr17	45312813	45874509	rs11079784	chr17:45702280	1.1131		ENSG00000263798	1146	1.46792e-06	0.85927	1.37233e-07	0.0802715	0.0604569	0	0	CD4stim	eQTL	pvalue	NA	NA
chr17:45312813_45874509	NPEPPS	chr17	45312813	45874509	rs11079784	chr17:45702280	1.1131		ENSG00000264019	1146	1.46792e-06	0.85927	1.37233e-07	0.0802715	0.0604569	0	0	CD4stim	eQTL	pvalue	NA	NA
chr17:45312813_45874509	NPEPPS	chr17	45312813	45874509	rs11079784	chr17:45702280	1.1131	MIR152	ENSG00000207947	1146	1.46792e-06	0.85927	1.37233e-07	0.0802715	0.0604569	0	0	CD4stim	eQTL	pvalue	NA	NA
chr17:45312813_45874509	NPEPPS	chr17	45312813	45874509	rs11079784	chr17:45702280	1.1131		ENSG00000266341	1146	1.46792e-06	0.85927	1.37233e-07	0.0802715	0.0604569	0	0	CD4stim	eQTL	pvalue	NA	NA
chr17:45312813_45874509	NPEPPS	chr17	45312813	45874509	rs11079784	chr17:45702280	1.1131		ENSG00000262633	1146	1.46792e-06	0.85927	1.37233e-07	0.0802715	0.0604569	0	0	TFH	eQTL	pvalue	NA	NA
chr17:45312813_45874509	NPEPPS	chr17	45312813	45874509	rs11079784	chr17:45702280	1.1131	NA	ENSG00000221016	1146	1.46792e-06	0.85927	1.37233e-07	0.0802715	0.0604569	0	0	TFH	eQTL	pvalue	NA	NA
chr17:45312813_45874509	NPEPPS	chr17	45312813	45874509	rs11079784	chr17:45702280	1.1131	NA	ENSG00000252088	1146	1.46792e-06	0.85927	1.37233e-07	0.0802715	0.0604569	0	0	TFH	eQTL	pvalue	NA	NA
chr17:45312813_45874509	NPEPPS	chr17	45312813	45874509	rs11079784	chr17:45702280	1.1131		ENSG00000259753	1146	1.46792e-06	0.85927	1.37233e-07	0.0802715	0.0604569	0	0	TFH	eQTL	pvalue	NA	NA
chr17:45312813_45874509	NPEPPS	chr17	45312813	45874509	rs11079784	chr17:45702280	1.1131	RNU7-186P	ENSG00000238419	1146	1.46792e-06	0.85927	1.37233e-07	0.0802715	0.0604569	0	0	TFH	eQTL	pvalue	NA	NA
chr17:45312813_45874509	NPEPPS	chr17	45312813	45874509	rs11079784	chr17:45702280	1.1131		ENSG00000264558	1146	1.46792e-06	0.85927	1.37233e-07	0.0802715	0.0604569	0	0	TFH	eQTL	pvalue	NA	NA
chr17:45312813_45874509	NPEPPS	chr17	45312813	45874509	rs11079784	chr17:45702280	1.1131		ENSG00000263798	1146	1.46792e-06	0.85927	1.37233e-07	0.0802715	0.0604569	0	0	TFH	eQTL	pvalue	NA	NA
chr17:45312813_45874509	NPEPPS	chr17	45312813	45874509	rs11079784	chr17:45702280	1.1131		ENSG00000264019	1146	1.46792e-06	0.85927	1.37233e-07	0.0802715	0.0604569	0	0	TFH	eQTL	pvalue	NA	NA
chr17:45312813_45874509	NPEPPS	chr17	45312813	45874509	rs11079784	chr17:45702280	1.1131		ENSG00000264701	1146	1.46792e-06	0.85927	1.37233e-07	0.0802715	0.0604569	0	0	TFH	eQTL	pvalue	NA	NA
chr17:45312813_45874509	NPEPPS	chr17	45312813	45874509	rs11079784	chr17:45702280	1.1131		ENSG00000266341	1146	1.46792e-06	0.85927	1.37233e-07	0.0802715	0.0604569	0	0	TFH	eQTL	pvalue	NA	NA
chr17:45312813_45874509	NPEPPS	chr17	45312813	45874509	rs11079784	chr17:45702280	1.1131		ENSG00000262633	1146	1.46792e-06	0.85927	1.37233e-07	0.0802715	0.0604569	0	0	TREG_MEM	eQTL	pvalue	NA	NA
chr17:45312813_45874509	NPEPPS	chr17	45312813	45874509	rs11079784	chr17:45702280	1.1131	NA	ENSG00000221016	1146	1.46792e-06	0.85927	1.37233e-07	0.0802715	0.0604569	0	0	TREG_MEM	eQTL	pvalue	NA	NA
chr17:45312813_45874509	NPEPPS	chr17	45312813	45874509	rs11079784	chr17:45702280	1.1131	NA	ENSG00000252088	1146	1.46792e-06	0.85927	1.37233e-07	0.0802715	0.0604569	0	0	TREG_MEM	eQTL	pvalue	NA	NA
chr17:45312813_45874509	NPEPPS	chr17	45312813	45874509	rs11079784	chr17:45702280	1.1131		ENSG00000259753	1146	1.46792e-06	0.85927	1.37233e-07	0.0802715	0.0604569	0	0	TREG_MEM	eQTL	pvalue	NA	NA
chr17:45312813_45874509	NPEPPS	chr17	45312813	45874509	rs11079784	chr17:45702280	1.1131	RNU7-186P	ENSG00000238419	1146	1.46792e-06	0.85927	1.37233e-07	0.0802715	0.0604569	0	0	TREG_MEM	eQTL	pvalue	NA	NA
chr17:45312813_45874509	NPEPPS	chr17	45312813	45874509	rs11079784	chr17:45702280	1.1131		ENSG00000264558	1146	1.46792e-06	0.85927	1.37233e-07	0.0802715	0.0604569	0	0	TREG_MEM	eQTL	pvalue	NA	NA
chr17:45312813_45874509	NPEPPS	chr17	45312813	45874509	rs11079784	chr17:45702280	1.1131		ENSG00000263798	1146	1.46792e-06	0.85927	1.37233e-07	0.0802715	0.0604569	0	0	TREG_MEM	eQTL	pvalue	NA	NA
chr17:45312813_45874509	NPEPPS	chr17	45312813	45874509	rs11079784	chr17:45702280	1.1131		ENSG00000264019	1146	1.46792e-06	0.85927	1.37233e-07	0.0802715	0.0604569	0	0	TREG_MEM	eQTL	pvalue	NA	NA
chr17:45312813_45874509	NPEPPS	chr17	45312813	45874509	rs11079784	chr17:45702280	1.1131		ENSG00000264701	1146	1.46792e-06	0.85927	1.37233e-07	0.0802715	0.0604569	0	0	TREG_MEM	eQTL	pvalue	NA	NA
chr17:45312813_45874509	NPEPPS	chr17	45312813	45874509	rs11079784	chr17:45702280	1.1131	MIR152	ENSG00000207947	1146	1.46792e-06	0.85927	1.37233e-07	0.0802715	0.0604569	0	0	TREG_MEM	eQTL	pvalue	NA	NA
chr17:45312813_45874509	NPEPPS	chr17	45312813	45874509	rs11079784	chr17:45702280	1.1131		ENSG00000266341	1146	1.46792e-06	0.85927	1.37233e-07	0.0802715	0.0604569	0	0	TREG_MEM	eQTL	pvalue	NA	NA
chr3:100568229_101346033	IMPG2	chr3	100568229	101346033	rs111430408	chr3:100848597	1.1813	IMPG2	ENSG00000081148	1764	0.134385	0.673152	0.0219778	0.110029	0.0604565	1	0.662698	Bnaive	eQTL	pvalue	1.47482e-08	4
chr5:141414305_141597351	NDFIP1	chr5	141414305	141597351	rs249677	chr5:141539339	0.9256	ARAP3	ENSG00000120318	379	0.139907	0.765465	0.00528993	0.0288821	0.0604562	-1	0.627968	TREGnaive	eQTL	pvalue	0.967505	3
chr5:141414305_141597351	NDFIP1	chr5	141414305	141597351	rs249677	chr5:141539339	0.9256		ENSG00000250347	373	0.140683	0.769703	0.00451554	0.0246449	0.0604535	-1	0.329759	TH1	eQTL	pvalue	NA	NA
chr11:122467937_122589796	UBASH3B	chr11	122467937	122589796	rs6589939	chr11:122518525	0.9275	SNORD14E	ENSG00000200879	268	0.269707	0.642947	0.00796519	0.0189275	0.0604528	-1	0.182836	M2	eQTL	pvalue	NA	NA
chr2:191907655_192030391	STAT4	chr2	191907655	192030391	rs6738544	chr2:191989356	1.0684	CAVIN2	ENSG00000168497	155	0.567222	0.355835	0.0101717	0.00632059	0.0604505	-1	0.122581	M2	eQTL	pvalue	NA	9
chr8:144971080_145126375	PLEC	chr8	144971080	145126375	rs3923387	chr8:144986793	1.0732	PUF60	ENSG00000179950	182	0.554698	0.355962	0.0176345	0.011256	0.0604497	-1	0.175824	monocytes	eQTL	pvalue	0.849325	1
chr5:133827615_134321836	JADE2	chr5	133827615	134321836	rs2084007	chr5:133891282	1.0826	MIR3661	ENSG00000266751	293	0.119755	0.795023	0.00325095	0.0215218	0.0604495	1	0.730375	TH2	eQTL	pvalue	NA	NA
chr17:37471330_38219005	IKZF3	chr17	37471330	38219005	rs9909593	chr17:37970149	0.9311	TMEM99	ENSG00000167920	426	0.355188	0.539998	0.0176278	0.0267394	0.0604471	1	0.370892	monocytes	eQTL	pvalue	3.15418e-05	NA
chr17:45312813_45874509	NPEPPS	chr17	45312813	45874509	rs11079784	chr17:45702280	1.1131	WNT9B	ENSG00000158955	1133	1.44962e-06	0.848563	1.55543e-07	0.0909891	0.0604465	-1	0.517211	monocytes	eQTL	pvalue	0.0516168	4
chr6:36345180_36612323	ETV7	chr6	36345180	36612323	rs1076928	chr6:36348689	0.9266	FANCE	ENSG00000112039	163	0.152526	0.77334	0.00226626	0.01143	0.0604376	-1	0.0674847	TREGnaive	eQTL	pvalue	0.0031389	5
chr6:36345180_36612323	ETV7	chr6	36345180	36612323	rs1076928	chr6:36348689	0.9266	SRPK1	ENSG00000096063	437	0.148977	0.758236	0.00532238	0.0270285	0.0604367	1	0.334096	M2	eQTL	pvalue	0.000394807	4
chr4:47709959_48262356	TXK	chr4	47709959	48262356	rs6837324	chr4:48127262	0.9173		ENSG00000260918	1193	0.0166893	0.830304	0.00182529	0.0907492	0.0604323	-1	0.338642	monocytes	eQTL	pvalue	NA	NA
chr4:47709959_48262356	TXK	chr4	47709959	48262356	rs6837324	chr4:48127262	0.9173	ATP10D	ENSG00000145246	1196	0.0166025	0.825996	0.00191194	0.0950612	0.0604287	-1	0.441472	TH2	eQTL	pvalue	2.24184e-11	5
chr17:45312813_45874509	NPEPPS	chr17	45312813	45874509	rs11079784	chr17:45702280	1.1131	GOSR2	ENSG00000108433	1132	1.45045e-06	0.84906	1.54722e-07	0.0905103	0.0604285	-1	0.385159	TH1	eQTL	pvalue	0.000289194	8
chr12:9445978_9939813	CLECL1	chr12	9445978	9939813	rs7977720	chr12:9866349	0.903	CLEC12A	ENSG00000172322	818	4.4039e-05	0.853531	4.44006e-06	0.0859935	0.0604268	-1	0.501222	CD8stim	eQTL	pvalue	6.28346e-06	8
chr17:45312813_45874509	NPEPPS	chr17	45312813	45874509	rs11079784	chr17:45702280	1.1131	ITGB3	ENSG00000259207	1132	1.44931e-06	0.848392	1.55869e-07	0.0911815	0.0604247	-1	0.558304	TH1	eQTL	pvalue	0.1417	3
chr5:141414305_141597351	NDFIP1	chr5	141414305	141597351	rs249677	chr5:141539339	0.9256	PCDH12	ENSG00000113555	378	0.140639	0.769461	0.00456427	0.0249116	0.0604239	1	0.648148	NK	eQTL	pvalue	1.29394e-10	6
chr6:14686662_14754318	CD83	chr6	14686662	14754318	rs111635774	chr6:14691215	1.3265	MCUR1	ENSG00000050393	85	0.410227	0.52155	0.00346054	0.00433919	0.0604233	1	0.470588	TREGnaive	eQTL	pvalue	0.00156303	7
chr6:36345180_36612323	ETV7	chr6	36345180	36612323	rs1076928	chr6:36348689	0.9266	DPRXP2	ENSG00000271304	446	0.148705	0.757631	0.00546387	0.0277772	0.0604231	-1	0.647982	TREGnaive	eQTL	pvalue	NA	NA
chr7:3099256_3199823	CARD11	chr7	3099256	3199823	rs10951042	chr7:3139417	1.0817	TTYH3	ENSG00000136295	234	0.183766	0.735863	0.00399847	0.0159509	0.0604223	1	0.525641	Bnaive	eQTL	pvalue	0.979599	1
chr19:45110119_45187302	PVR	chr19	45110119	45187302	rs7260482	chr19:45143942	0.9152	NA	ENSG00000264133	110	0.186441	0.74084	0.00248483	0.00981328	0.0604216	-1	0.363636	monocytes	eQTL	pvalue	NA	NA
chr17:45312813_45874509	NPEPPS	chr17	45312813	45874509	rs11079784	chr17:45702280	1.1131	GOSR2	ENSG00000108433	1146	1.45985e-06	0.854549	1.45359e-07	0.085028	0.0604215	1	0.506981	TFH	eQTL	pvalue	0.000289194	8
chr7:37359204_37459644	ELMO1	chr7	37359204	37459644	rs60600003	chr7:37382465	0.8747	TRGV4	ENSG00000211698	182	0.446818	0.473247	0.00950601	0.0100079	0.0604209	1	0.60989	TFH	eQTL	pvalue	NA	NA
chr6:14686662_14754318	CD83	chr6	14686662	14754318	rs111635774	chr6:14691215	1.3265		ENSG00000230631	85	0.410288	0.521627	0.00340232	0.00426518	0.0604174	1	0.541176	TREG_MEM	eQTL	pvalue	NA	NA
chr1:160613956_160649926	CD48	chr1	160613956	160649926	rs6427540	chr1:160634588	1.1225		ENSG00000224985	61	0.428469	0.50492	0.00287139	0.0033233	0.0604165	1	0.819672	TH2	eQTL	pvalue	NA	NA
chr6:36345180_36612323	ETV7	chr6	36345180	36612323	rs1076928	chr6:36348689	0.9266		ENSG00000218749	437	0.148866	0.758435	0.00530712	0.0269781	0.060414	1	0.620137	TH2	eQTL	pvalue	NA	NA
chr17:45312813_45874509	NPEPPS	chr17	45312813	45874509	rs11079784	chr17:45702280	1.1131	LRRC37A17P	ENSG00000263142	1146	1.4554e-06	0.851946	1.49819e-07	0.0876388	0.0604133	-1	0.386562	CD8naive	eQTL	pvalue	NA	NA
chr3:100568229_101346033	IMPG2	chr3	100568229	101346033	rs111430408	chr3:100848597	1.1813	TFG	ENSG00000114354	1765	0.134814	0.675214	0.0215728	0.107986	0.0604129	-1	0.536544	TH2	eQTL	pvalue	0.757056	3
chr4:87502391_88275366	AFF1	chr4	87502391	88275366	rs2705616	chr4:87862396	0.9207	NUDT9	ENSG00000170502	1159	0.0624598	0.77875	0.00730914	0.09107	0.0604107	1	0.515099	TH17	eQTL	pvalue	1.27257e-05	6
chr19:45110119_45187302	PVR	chr19	45110119	45187302	rs7260482	chr19:45143942	0.9152	APOE	ENSG00000130203	115	0.186471	0.743672	0.00190594	0.00754071	0.0604105	-1	0.817391	TREG_MEM	eQTL	pvalue	0.0345336	6
chr8:128088066_128211494	POU5F1B	chr8	128088066	128211494	rs735542	chr8:128175696	1.0881	NA	ENSG00000256655	198	0.346982	0.575818	0.0063361	0.0104544	0.0604092	1	0.484848	M2	eQTL	pvalue	NA	NA
chr6:36345180_36612323	ETV7	chr6	36345180	36612323	rs1076928	chr6:36348689	0.9266	LHFPL5	ENSG00000197753	446	0.148405	0.7561	0.00576721	0.0293227	0.0604055	1	0.538117	TREGnaive	eQTL	pvalue	0.494778	8
chr22:37251477_37323988	CSF2RB	chr22	37251477	37323988	rs5756405	chr22:37310954	1.0706	RBFOX2	ENSG00000100320	168	0.424487	0.491504	0.010967	0.012638	0.0604041	-1	0.190476	THSTAR	eQTL	pvalue	0.993207	1
chr3:121369811_122211421	CD86	chr3	121369811	122211421	rs75937181	chr3:121783015	1.2386	DTX3L	ENSG00000163840	1760	7.56153e-08	0.800743	1.31179e-08	0.138854	0.0604036	1	0.728977	CD8naive	eQTL	pvalue	2.44159e-05	5
chr6:36345180_36612323	ETV7	chr6	36345180	36612323	rs1076928	chr6:36348689	0.9266		ENSG00000220349	446	0.147306	0.750501	0.00686681	0.0349249	0.0604007	1	0.591928	TREGnaive	eQTL	pvalue	NA	NA
chr4:47709959_48262356	TXK	chr4	47709959	48262356	rs6837324	chr4:48127262	0.9173	ATP10D	ENSG00000145246	1196	0.0166725	0.829481	0.00184247	0.0916048	0.060399	1	0.415552	TFH	eQTL	pvalue	2.24184e-11	5
chr20:39597338_40270138	LPIN3	chr20	39597338	40270138	rs6072343	chr20:39968188	0.927	PLCG1	ENSG00000124181	870	0.38141	0.459519	0.0447839	0.0538948	0.0603928	-1	0.542529	NK	eQTL	pvalue	0.763352	2
chr1:160613956_160649926	CD48	chr1	160613956	160649926	rs6427540	chr1:160634588	1.1225		ENSG00000227741	61	0.428017	0.504387	0.00333524	0.00386994	0.0603914	-1	0.131148	TREG_MEM	eQTL	pvalue	NA	NA
chr11:63849101_64220132	PRDX5	chr11	63849101	64220132	rs11231749	chr11:64095178	1.0758	RTN3	ENSG00000133318	508	0.445892	0.444366	0.0247481	0.024603	0.0603912	1	0.669291	monocytes	eQTL	pvalue	0.0400228	4
chr5:55426583_55567087	ANKRD55	chr5	55426583	55567087	rs7731626	chr5:55444683	1.0974	RNF138P1	ENSG00000250853	211	0.56848	0.350549	0.0127701	0.00781422	0.0603867	-1	0.241706	CD4naive	eQTL	pvalue	NA	NA
chr4:106008586_106479425	PPA2	chr4	106008586	106479425	rs2726479	chr4:106255589	0.9238	NA	ENSG00000272082	790	0.0424482	0.841629	0.00266952	0.0528688	0.0603845	0	0	Bnaive	eQTL	pvalue	NA	NA
chr4:106008586_106479425	PPA2	chr4	106008586	106479425	rs2726479	chr4:106255589	0.9238	NA	ENSG00000272082	790	0.0424482	0.841629	0.00266952	0.0528688	0.0603845	0	0	monocytes	eQTL	pvalue	NA	NA
chr1:65155172_65679037	JAK1	chr1	65155172	65679037	rs72922276	chr1:65429319	1.1413		ENSG00000229294	830	0.2018	0.669836	0.0157529	0.0522283	0.0603829	-1	0.43494	CD4naive	eQTL	pvalue	NA	NA
chr6:36345180_36612323	ETV7	chr6	36345180	36612323	rs1076928	chr6:36348689	0.9266	SLC26A8	ENSG00000112053	446	0.148548	0.756829	0.00562798	0.0286133	0.0603821	1	0.497758	TREGnaive	eQTL	pvalue	7.64803e-08	5
chr5:133827615_134321836	JADE2	chr5	133827615	134321836	rs2084007	chr5:133891282	1.0826	RN7SL541P	ENSG00000240250	293	0.119825	0.795492	0.00318929	0.0211126	0.0603801	-1	0.593857	TH2	eQTL	pvalue	NA	NA
chr1:92652691_93519650	EVI5	chr1	92652691	93519650	rs139504223	chr1:93152635	0.8655	SNORA66	ENSG00000207523	1133	2.99348e-10	0.806246	4.95423e-11	0.133374	0.0603794	1	0.548985	TH17	eQTL	pvalue	NA	NA
chr4:103418185_104378012	SLC9B1	chr4	103418185	104378012	rs6533052	chr4:103911781	1.0668	PABPC1P7	ENSG00000250651	1252	0.148495	0.695348	0.0168657	0.0789156	0.0603761	1	0.776358	M2	eQTL	pvalue	NA	NA
chr17:45312813_45874509	NPEPPS	chr17	45312813	45874509	rs11079784	chr17:45702280	1.1131	MYL4	ENSG00000198336	1146	1.44939e-06	0.848425	1.55901e-07	0.0911989	0.0603743	-1	0.536649	TH2	eQTL	pvalue	0.000175625	8
chr19:45110119_45187302	PVR	chr19	45110119	45187302	rs7260482	chr19:45143942	0.9152	ZNF112	ENSG00000062370	115	0.186371	0.743272	0.00201335	0.00796911	0.0603741	1	0.678261	Bnaive	eQTL	pvalue	0.154211	3
chr19:16444965_16814328	EPS15L1	chr19	16444965	16814328	rs58166386	chr19:16559421	1.095	SLC27A1	ENSG00000130304	305	0.155427	0.759575	0.00419308	0.0204313	0.0603734	1	0.77377	CD4stim	eQTL	pvalue	0.000340154	7
chr5:141414305_141597351	NDFIP1	chr5	141414305	141597351	rs249677	chr5:141539339	0.9256	PCDHGB2	ENSG00000253910	379	0.140224	0.7672	0.00498591	0.0272188	0.0603717	-1	0.569921	TREG_MEM	eQTL	pvalue	3.5429e-07	7
chr6:36345180_36612323	ETV7	chr6	36345180	36612323	rs1076928	chr6:36348689	0.9266		ENSG00000232909	439	0.148557	0.758355	0.00536938	0.0273494	0.0603691	1	0.854214	TH1	eQTL	pvalue	NA	NA
chr3:121369811_122211421	CD86	chr3	121369811	122211421	rs75937181	chr3:121783015	1.2386	SLC15A2	ENSG00000163406	1710	7.68298e-08	0.813604	1.19068e-08	0.126029	0.0603666	1	0.528655	TH1	eQTL	pvalue	1.50275e-10	6
chr4:87502391_88275366	AFF1	chr4	87502391	88275366	rs2705616	chr4:87862396	0.9207	SPARCL1	ENSG00000152583	1159	0.0633338	0.789647	0.00643848	0.0802148	0.0603662	-1	0.5522	TFH	eQTL	pvalue	1.07143e-06	6
chr6:36345180_36612323	ETV7	chr6	36345180	36612323	rs1076928	chr6:36348689	0.9266	SRSF3	ENSG00000112081	446	0.148518	0.756677	0.00566032	0.0287781	0.0603659	1	0.269058	TFH	eQTL	pvalue	0.976175	2
chr4:106008586_106479425	PPA2	chr4	106008586	106479425	rs2726479	chr4:106255589	0.9238	NA	ENSG00000272082	794	0.0424323	0.841358	0.00268407	0.05316	0.0603658	0	0	M2	eQTL	pvalue	NA	NA
chr4:106008586_106479425	PPA2	chr4	106008586	106479425	rs2726479	chr4:106255589	0.9238	NA	ENSG00000272082	794	0.0424323	0.841358	0.00268407	0.05316	0.0603658	0	0	NK	eQTL	pvalue	NA	NA
chr5:133418739_133782153	TCF7	chr5	133418739	133782153	rs244656	chr5:133449827	1.1168	CATSPER3	ENSG00000152705	442	0.210418	0.687798	0.00971679	0.0317011	0.0603656	-1	0.160633	CD4naive	eQTL	pvalue	0.000487202	6
chr1:92450091_93431324	GFI1	chr1	92450091	93431324	rs58394161	chr1:92939959	0.8425	SNORA66	ENSG00000207523	1151	2.99278e-10	0.806054	4.96193e-11	0.133581	0.060365	1	0.529105	TH17	eQTL	pvalue	NA	NA
chr5:133418739_133782153	TCF7	chr5	133418739	133782153	rs244656	chr5:133449827	1.1168	PPP2CA-DT	ENSG00000270177	439	0.211022	0.68976	0.00911644	0.0297382	0.0603629	-1	0.15262	CD8naive	eQTL	pvalue	NA	NA
chr1:160613956_160649926	CD48	chr1	160613956	160649926	rs6427540	chr1:160634588	1.1225		ENSG00000212161	61	0.428831	0.505346	0.00253438	0.00292622	0.0603624	-1	0.196721	CD4naive	eQTL	pvalue	NA	NA
chr14:69165341_69314956	ZFP36L1	chr14	69165341	69314956	rs12434551	chr14:69253364	1.1095	NA	ENSG00000252792	140	0.104305	0.818472	0.00191268	0.0149482	0.0603623	-1	0.414286	M2	eQTL	pvalue	NA	NA
chr11:65354926_66061233	TSGA10IP	chr11	65354926	66061233	rs531612	chr11:65705432	0.9155	ATG2A	ENSG00000110046	482	0.0915424	0.812102	0.00365247	0.0323418	0.0603618	-1	0.327801	CD4stim	eQTL	pvalue	0.999923	2
chr19:47540310_47753426	SAE1	chr19	47540310	47753426	rs11083862	chr19:47638539	1.106		ENSG00000269321	28	0.162708	0.774706	0.000396973	0.00182976	0.0603593	1	0.821429	TFH	eQTL	pvalue	NA	NA
chr16:11193828_11521191	RMI2	chr16	11193828	11521191	rs146566517	chr16:11353879	0.469		ENSG00000261293	1055	2.13855e-18	0.805192	3.5725e-19	0.134449	0.0603593	1	0.473934	CD4stim	eQTL	pvalue	NA	NA
chr3:121369811_122211421	CD86	chr3	121369811	122211421	rs75937181	chr3:121783015	1.2386	FAM162A	ENSG00000114023	1754	7.62881e-08	0.807867	1.24494e-08	0.131774	0.0603587	1	0.513113	CD4naive	eQTL	pvalue	0.000629842	9
chr4:103418185_104378012	SLC9B1	chr4	103418185	104378012	rs6533052	chr4:103911781	1.0668	RNU7-151P	ENSG00000252739	1254	0.148704	0.696349	0.0166558	0.0779353	0.0603566	1	0.23126	TREGnaive	eQTL	pvalue	NA	NA
chr3:121369811_122211421	CD86	chr3	121369811	122211421	rs75937181	chr3:121783015	1.2386	SEMA5B	ENSG00000082684	954	7.96752e-08	0.842868	9.15376e-09	0.0967754	0.0603565	1	0.361635	Bnaive	eQTL	pvalue	0.0003315	4
chr5:133827615_134321836	JADE2	chr5	133827615	134321836	rs2084007	chr5:133891282	1.0826	SAR1B	ENSG00000152700	293	0.119279	0.791867	0.00373877	0.0247604	0.0603539	1	0.447099	CD4naive	eQTL	pvalue	0.00630042	6
chr17:43279320_43781083	MAP3K14	chr17	43279320	43781083	rs7222450	chr17:43407670	1.1034		ENSG00000224505	767	0.00756768	0.845408	0.000769508	0.0859037	0.0603511	1	0.191656	TH1	eQTL	pvalue	NA	NA
chr11:65354926_66061233	TSGA10IP	chr11	65354926	66061233	rs531612	chr11:65705432	0.9155	PPP2R5B	ENSG00000068971	482	0.0913509	0.810403	0.00384511	0.0340509	0.0603499	1	0.344398	CD4stim	eQTL	pvalue	0.932459	2
chr5:133418739_133782153	TCF7	chr5	133418739	133782153	rs244656	chr5:133449827	1.1168	PCBD2	ENSG00000132570	439	0.211451	0.69116	0.00869134	0.0283487	0.0603489	-1	0.307517	M2	eQTL	pvalue	0.0030626	8
chr5:133827615_134321836	JADE2	chr5	133827615	134321836	rs2084007	chr5:133891282	1.0826	MTND4P12	ENSG00000247627	284	0.11998	0.796409	0.00305356	0.0202087	0.0603485	1	0.40493	NK	eQTL	pvalue	NA	NA
chr19:45110119_45187302	PVR	chr19	45110119	45187302	rs7260482	chr19:45143942	0.9152	ZNF226	ENSG00000167380	115	0.186441	0.74355	0.0019493	0.00771371	0.0603464	1	0.773913	TH2	eQTL	pvalue	5.26919e-15	7
chr5:133827615_134321836	JADE2	chr5	133827615	134321836	rs2084007	chr5:133891282	1.0826	MTND4P12	ENSG00000247627	293	0.119806	0.795365	0.00321307	0.0212704	0.0603451	1	0.37884	CD8naive	eQTL	pvalue	NA	NA
chr10:94171083_94501355	HHEX	chr10	94171083	94501355	rs1112718	chr10:94479107	1.1114		ENSG00000271385	51	0.275751	0.659469	0.00132538	0.00310936	0.060345	1	0.294118	CD4stim	eQTL	pvalue	NA	NA
chr2:112423188_113109590	MERTK	chr2	112423188	113109590	rs57116599	chr2:112770799	0.8869	RGPD8	ENSG00000169629	986	0.000194166	0.599327	0.000110179	0.340024	0.0603442	-1	0.391481	Bnaive	eQTL	pvalue	NA	6
chr5:133418739_133782153	TCF7	chr5	133418739	133782153	rs244656	chr5:133449827	1.1168	CDKN2AIPNL	ENSG00000237190	439	0.212179	0.693542	0.00796453	0.025973	0.060342	1	0.314351	Bnaive	eQTL	pvalue	0.0582452	6
chr3:100568229_101346033	IMPG2	chr3	100568229	101346033	rs111430408	chr3:100848597	1.1813	NA	ENSG00000273488	1132	0.141705	0.701374	0.0162433	0.0803366	0.0603408	1	0.643993	TFH	eQTL	pvalue	NA	NA
chr11:122467937_122589796	UBASH3B	chr11	122467937	122589796	rs6589939	chr11:122518525	0.9275	NA	ENSG00000254667	268	0.271199	0.646503	0.00650695	0.0154514	0.0603402	-1	0.283582	NK	eQTL	pvalue	NA	5
chr3:100568229_101346033	IMPG2	chr3	100568229	101346033	rs111430408	chr3:100848597	1.1813	NFKBIZ	ENSG00000144802	1765	0.134832	0.6753	0.0215677	0.107961	0.0603402	-1	0.487252	TH2	eQTL	pvalue	0.999617	1
chr5:133418739_133782153	TCF7	chr5	133418739	133782153	rs244656	chr5:133449827	1.1168	C5orf24	ENSG00000181904	438	0.211989	0.692918	0.00815555	0.0265972	0.0603394	-1	0.296804	TH1	eQTL	pvalue	0.640814	4
chr12:9445978_9939813	CLECL1	chr12	9445978	9939813	rs7977720	chr12:9866349	0.903		ENSG00000256975	818	4.3733e-05	0.847601	4.75059e-06	0.0920121	0.0603384	1	0.691932	TH17	eQTL	pvalue	NA	NA
chr1:160613956_160649926	CD48	chr1	160613956	160649926	rs6427540	chr1:160634588	1.1225	CASQ1	ENSG00000143318	60	0.428439	0.504876	0.00294185	0.00340636	0.0603366	-1	0.0166667	monocytes	eQTL	pvalue	1.03907e-09	9
chr5:133827615_134321836	JADE2	chr5	133827615	134321836	rs2084007	chr5:133891282	1.0826		ENSG00000250994	293	0.11957	0.793799	0.00345041	0.0228461	0.0603344	-1	0.221843	CD4naive	eQTL	pvalue	NA	NA
chr4:47709959_48262356	TXK	chr4	47709959	48262356	rs6837324	chr4:48127262	0.9173	CNGA1	ENSG00000198515	1196	0.0165754	0.824648	0.0019409	0.0965021	0.0603339	-1	0.476589	TH17	eQTL	pvalue	5.70945e-10	6
chr5:133418739_133782153	TCF7	chr5	133418739	133782153	rs244656	chr5:133449827	1.1168	PPP2CA	ENSG00000113575	439	0.210466	0.687943	0.00967948	0.0315786	0.0603331	-1	0.275626	CD8stim	eQTL	pvalue	0.985509	1
chr5:133827615_134321836	JADE2	chr5	133827615	134321836	rs2084007	chr5:133891282	1.0826	C5orf15	ENSG00000113583	288	0.119923	0.796112	0.00310167	0.0205301	0.0603331	1	0.482639	CD8naive	eQTL	pvalue	0.0159999	7
chr16:11031156_11498745	RMI2	chr16	11031156	11498745	rs34947566	chr16:11412926	1.1412	TEKT5	ENSG00000153060	1302	1.09255e-18	0.813692	1.6923e-19	0.125975	0.0603329	1	0.532258	CD4stim	eQTL	pvalue	1.10257e-14	9
chr17:45312813_45874509	NPEPPS	chr17	45312813	45874509	rs11079784	chr17:45702280	1.1131	KPNB1-DT	ENSG00000263766	1133	1.44953e-06	0.848507	1.55834e-07	0.0911598	0.0603316	-1	0.264784	Bnaive	eQTL	pvalue	NA	NA
chr17:45312813_45874509	NPEPPS	chr17	45312813	45874509	rs11079784	chr17:45702280	1.1131	PRR15L	ENSG00000167183	1146	1.4578e-06	0.853351	1.47561e-07	0.086317	0.0603307	1	0.530541	THSTAR	eQTL	pvalue	0.481247	8
chr5:133418739_133782153	TCF7	chr5	133418739	133782153	rs244656	chr5:133449827	1.1168	RNU6-757P	ENSG00000222266	439	0.211703	0.691985	0.00844336	0.0275382	0.0603301	1	0.332574	NK	eQTL	pvalue	NA	NA
chr5:133418739_133782153	TCF7	chr5	133418739	133782153	rs244656	chr5:133449827	1.1168	SEC24A	ENSG00000113615	439	0.211866	0.692519	0.00828021	0.0270049	0.0603301	1	0.640091	TFH	eQTL	pvalue	1.31214e-05	4
chr5:133418739_133782153	TCF7	chr5	133418739	133782153	rs244656	chr5:133449827	1.1168		ENSG00000270892	439	0.211743	0.692116	0.00840357	0.0274081	0.0603297	1	0.129841	NK	eQTL	pvalue	NA	NA
chr5:133418739_133782153	TCF7	chr5	133418739	133782153	rs244656	chr5:133449827	1.1168	C5orf15	ENSG00000113583	439	0.211424	0.691075	0.00872242	0.0284503	0.0603283	-1	0.275626	TH2	eQTL	pvalue	0.0159999	7
chr4:106008586_106479425	PPA2	chr4	106008586	106479425	rs2726479	chr4:106255589	0.9238	CXXC4	ENSG00000168772	803	0.0424068	0.840828	0.00271267	0.0537257	0.0603273	0	0	Bnaive	eQTL	pvalue	NA	2
chr3:100568229_101346033	IMPG2	chr3	100568229	101346033	rs111430408	chr3:100848597	1.1813	NA	ENSG00000273488	1132	0.143432	0.709922	0.0145185	0.0717997	0.0603273	1	0.590989	TH17	eQTL	pvalue	NA	NA
chr6:119066020_119449385	MCM9 - ASF1A	chr6	119066020	119449385	rs11542663	chr6:119215402	1.0833	PLN	ENSG00000198523	771	0.260702	0.607603	0.0214459	0.0499224	0.0603264	1	0.800259	M2	eQTL	pvalue	0.111194	9
chr4:106008586_106479425	PPA2	chr4	106008586	106479425	rs2726479	chr4:106255589	0.9238	NA	ENSG00000272082	803	0.0424059	0.840738	0.00271759	0.0538185	0.0603199	0	0	TH1	eQTL	pvalue	NA	NA
chr17:43279320_43781083	MAP3K14	chr17	43279320	43781083	rs7222450	chr17:43407670	1.1034	ARHGAP27	ENSG00000159314	764	0.00759277	0.84821	0.000744727	0.0831352	0.0603174	1	0.825916	monocytes	eQTL	pvalue	0.00125584	3
chr4:103418185_104378012	SLC9B1	chr4	103418185	104378012	rs6533052	chr4:103911781	1.0668	DDX3P3	ENSG00000251571	1181	0.149284	0.695534	0.0167738	0.0780912	0.0603168	1	0.697714	CD8naive	eQTL	pvalue	NA	NA
chr12:9445978_9939813	CLECL1	chr12	9445978	9939813	rs7977720	chr12:9866349	0.903	GOT2P3	ENSG00000233719	818	4.40305e-05	0.853367	4.45423e-06	0.0862682	0.0603158	-1	0.361858	CD8naive	eQTL	pvalue	NA	NA
chr17:45312813_45874509	NPEPPS	chr17	45312813	45874509	rs11079784	chr17:45702280	1.1131		ENSG00000206734	1146	1.45158e-06	0.849709	1.53808e-07	0.0899738	0.0603155	-1	0.419721	THSTAR	eQTL	pvalue	NA	NA
chr5:133418739_133782153	TCF7	chr5	133418739	133782153	rs244656	chr5:133449827	1.1168	MTND4P12	ENSG00000247627	439	0.211917	0.692686	0.00823268	0.0268495	0.0603147	-1	0.18451	THSTAR	eQTL	pvalue	NA	NA
chr17:45312813_45874509	NPEPPS	chr17	45312813	45874509	rs11079784	chr17:45702280	1.1131	MYL4	ENSG00000198336	1146	1.45691e-06	0.85283	1.48478e-07	0.0868541	0.0603146	-1	0.420593	TREGnaive	eQTL	pvalue	0.000175625	8
chr4:87502391_88275366	AFF1	chr4	87502391	88275366	rs2705616	chr4:87862396	0.9207	AFF1	ENSG00000172493	1159	0.0614974	0.76675	0.00827881	0.10316	0.0603133	-1	0.466782	CD4naive	eQTL	pvalue	0.476647	2
chr16:11193828_11521191	RMI2	chr16	11193828	11521191	rs146566517	chr16:11353879	0.469	NUBP1	ENSG00000103274	1055	2.22392e-18	0.837334	2.72009e-19	0.102355	0.0603111	-1	0.425592	TFH	eQTL	pvalue	6.6628e-08	9
chr11:65354926_66061233	TSGA10IP	chr11	65354926	66061233	rs531612	chr11:65705432	0.9155	NPAS4	ENSG00000174576	949	0.00330266	0.840918	0.000373724	0.0950968	0.060309	1	0.30137	CD4stim	eQTL	pvalue	0.424264	2
chr22:37251477_37323988	CSF2RB	chr22	37251477	37323988	rs5756405	chr22:37310954	1.0706	RAC2	ENSG00000128340	168	0.426587	0.493936	0.00891094	0.0102575	0.0603086	1	0.791667	TH1	eQTL	pvalue	0.873092	2
chr5:141414305_141597351	NDFIP1	chr5	141414305	141597351	rs249677	chr5:141539339	0.9256	PCDHB14	ENSG00000120327	379	0.139229	0.761758	0.00599024	0.0327138	0.0603085	1	0.419525	TH2	eQTL	pvalue	9.05912e-09	9
chr16:11193828_11521191	RMI2	chr16	11193828	11521191	rs146566517	chr16:11353879	0.469	MTCYBP33	ENSG00000263241	1055	2.2124e-18	0.832998	2.83534e-19	0.106694	0.0603083	1	0.636019	TFH	eQTL	pvalue	NA	NA
chr6:36345180_36612323	ETV7	chr6	36345180	36612323	rs1076928	chr6:36348689	0.9266	RAB44	ENSG00000255587	439	0.148485	0.757991	0.00545138	0.027768	0.0603045	-1	0.29385	TH1	eQTL	pvalue	NA	6
chr19:45110119_45187302	PVR	chr19	45110119	45187302	rs7260482	chr19:45143942	0.9152	NA	ENSG00000267545	115	0.186368	0.743258	0.00203095	0.00803939	0.0603036	1	0.695652	CD4stim	eQTL	pvalue	NA	NA
chr11:118447156_118807735	CXCR5	chr11	118447156	118807735	rs6589706	chr11:118747813	1.088	PHLDB1	ENSG00000019144	546	0.000106404	0.75554	2.59249e-05	0.184024	0.0603035	1	0.565934	monocytes	eQTL	pvalue	0.81858	2
chr1:65155172_65679037	JAK1	chr1	65155172	65679037	rs72922276	chr1:65429319	1.1413	MIR4794	ENSG00000264470	830	0.202306	0.671518	0.0152648	0.0506084	0.0603029	-1	0.466265	CD4naive	eQTL	pvalue	NA	NA
chr10:64387108_64755136	AC024598.1	chr10	64387108	64755136	rs61863928	chr10:64449549	1.0734	ADO	ENSG00000181915	768	0.359449	0.517107	0.0259171	0.0372243	0.0603021	-1	0.31901	TH17	eQTL	pvalue	0.745073	5
chr19:45110119_45187302	PVR	chr19	45110119	45187302	rs7260482	chr19:45143942	0.9152	NA	ENSG00000267163	115	0.186473	0.74368	0.0019256	0.00761922	0.0603014	1	0.33913	TH2	eQTL	pvalue	NA	NA
chr5:133418739_133782153	TCF7	chr5	133418739	133782153	rs244656	chr5:133449827	1.1168	DDX46	ENSG00000145833	442	0.211999	0.692965	0.00815152	0.0265848	0.0602996	1	0.452489	CD4naive	eQTL	pvalue	0.999998	1
chr5:141414305_141597351	NDFIP1	chr5	141414305	141597351	rs249677	chr5:141539339	0.9256	FCHSD1	ENSG00000197948	379	0.140452	0.768447	0.00476926	0.0260336	0.0602985	-1	0.675462	TREGnaive	eQTL	pvalue	1.92351e-16	8
chr4:47709959_48262356	TXK	chr4	47709959	48262356	rs6837324	chr4:48127262	0.9173		ENSG00000259959	1194	0.0163965	0.815741	0.00212066	0.105445	0.0602977	-1	0.437186	CD4stim	eQTL	pvalue	NA	NA
chr3:100568229_101346033	IMPG2	chr3	100568229	101346033	rs111430408	chr3:100848597	1.1813	NA	ENSG00000273488	1131	0.14042	0.695108	0.017518	0.0866572	0.0602966	-1	0.590628	Bnaive	eQTL	pvalue	NA	NA
chr4:106008586_106479425	PPA2	chr4	106008586	106479425	rs2726479	chr4:106255589	0.9238	GIMD1	ENSG00000250298	518	0.0905819	0.806975	0.00425978	0.0378892	0.0602942	-1	0.596525	monocytes	eQTL	pvalue	NA	NA
chr11:65354926_66061233	TSGA10IP	chr11	65354926	66061233	rs531612	chr11:65705432	0.9155	RASGRP2	ENSG00000068831	243	0.121523	0.800111	0.00239099	0.015682	0.0602924	-1	0.522634	TREGnaive	eQTL	pvalue	0.99528	3
chr10:31134557_31530302	ZNF438	chr10	31134557	31530302	rs1087056	chr10:31395761	0.9254	ZEB1-AS1	ENSG00000237036	843	0.430047	0.422108	0.0442144	0.0433379	0.0602923	1	0.33452	CD8stim	eQTL	pvalue	NA	NA
chr4:87502391_88275366	AFF1	chr4	87502391	88275366	rs2705616	chr4:87862396	0.9207		ENSG00000243312	1159	0.0630112	0.785626	0.00676654	0.0843051	0.0602916	-1	0.29767	CD8naive	eQTL	pvalue	NA	NA
chr16:11031156_11498745	RMI2	chr16	11031156	11498745	rs34947566	chr16:11412926	1.1412	TXNDC11	ENSG00000153066	1303	1.10242e-18	0.821041	1.59418e-19	0.118668	0.0602908	1	0.528012	CD4naive	eQTL	pvalue	0.00317801	5
chr3:32910542_33078540	TRIM71	chr3	32910542	33078540	rs11919880	chr3:32962051	1.0732		ENSG00000270377	252	0.444571	0.468191	0.0131544	0.013793	0.0602907	1	0.329365	TREG_MEM	eQTL	pvalue	NA	NA
chr5:133827615_134321836	JADE2	chr5	133827615	134321836	rs2084007	chr5:133891282	1.0826		ENSG00000271128	293	0.119942	0.796263	0.0030852	0.0204216	0.0602881	1	0.511945	CD8naive	eQTL	pvalue	NA	NA
chr4:103418185_104378012	SLC9B1	chr4	103418185	104378012	rs6533052	chr4:103911781	1.0668	NA	ENSG00000238553	1254	0.148596	0.695843	0.0167762	0.0784991	0.060286	-1	0.185008	CD4naive	eQTL	pvalue	NA	NA
chr11:65354926_66061233	TSGA10IP	chr11	65354926	66061233	rs531612	chr11:65705432	0.9155	MEN1	ENSG00000133895	343	0.0939678	0.820072	0.00264578	0.0230299	0.0602843	-1	0.370262	Bnaive	eQTL	pvalue	0.99919	1
chr5:133418739_133782153	TCF7	chr5	133418739	133782153	rs244656	chr5:133449827	1.1168	VDAC1	ENSG00000213585	442	0.21064	0.688524	0.00951382	0.0310378	0.0602842	-1	0.409502	CD4naive	eQTL	pvalue	0.975595	2
chr17:45312813_45874509	NPEPPS	chr17	45312813	45874509	rs11079784	chr17:45702280	1.1131	SNX11	ENSG00000002919	1146	1.45626e-06	0.852449	1.49185e-07	0.0872675	0.0602821	-1	0.343805	TFH	eQTL	pvalue	3.85655e-05	7
chr5:133827615_134321836	JADE2	chr5	133827615	134321836	rs2084007	chr5:133891282	1.0826	SKP1	ENSG00000113558	293	0.119984	0.796543	0.00304429	0.0201501	0.0602789	1	0.668942	TH17	eQTL	pvalue	0.224831	4
chr4:106008586_106479425	PPA2	chr4	106008586	106479425	rs2726479	chr4:106255589	0.9238	NA	ENSG00000272082	812	0.042372	0.840149	0.00274921	0.0544508	0.0602789	0	0	CD4naive	eQTL	pvalue	NA	NA
chr11:65354926_66061233	TSGA10IP	chr11	65354926	66061233	rs531612	chr11:65705432	0.9155	SF1	ENSG00000168066	276	0.109374	0.806572	0.00284626	0.0209293	0.0602782	-1	0.384058	CD4stim	eQTL	pvalue	0.998855	1
chr19:45110119_45187302	PVR	chr19	45110119	45187302	rs7260482	chr19:45143942	0.9152	NA	ENSG00000264133	110	0.187223	0.743948	0.0017314	0.00681961	0.0602775	-1	0.845455	Bnaive	eQTL	pvalue	NA	NA
chr1:65155172_65679037	JAK1	chr1	65155172	65679037	rs72922276	chr1:65429319	1.1413	RAVER2	ENSG00000162437	825	0.20731	0.658535	0.0177034	0.0561756	0.0602757	1	0.516364	TFH	eQTL	pvalue	1.85996e-06	5
chr7:3099256_3199823	CARD11	chr7	3099256	3199823	rs10951042	chr7:3139417	1.0817	BRAT1	ENSG00000106009	238	0.183266	0.733877	0.00452459	0.0180582	0.0602738	1	0.588235	CD8stim	eQTL	pvalue	3.85835e-09	6
chr1:160698276_160925186	SLAMF7	chr1	160698276	160925186	rs983494	chr1:160703965	1.1061	RN7SL466P	ENSG00000241347	383	0.152896	0.738139	0.00836549	0.0403261	0.0602737	-1	0.318538	TH17	eQTL	pvalue	NA	NA
chr17:45312813_45874509	NPEPPS	chr17	45312813	45874509	rs11079784	chr17:45702280	1.1131		ENSG00000262879	1146	1.45523e-06	0.851843	1.50235e-07	0.0878825	0.060273	1	0.533159	TFH	eQTL	pvalue	NA	NA
chr5:133827615_134321836	JADE2	chr5	133827615	134321836	rs2084007	chr5:133891282	1.0826	C5orf15	ENSG00000113583	289	0.119331	0.792183	0.00370144	0.0245118	0.0602722	1	0.636678	CD8stim	eQTL	pvalue	0.0159999	7
chr4:106008586_106479425	PPA2	chr4	106008586	106479425	rs2726479	chr4:106255589	0.9238	NA	ENSG00000272082	814	0.0423647	0.840014	0.00275647	0.0545956	0.0602694	0	0	CD8naive	eQTL	pvalue	NA	NA
chr4:106008586_106479425	PPA2	chr4	106008586	106479425	rs2726479	chr4:106255589	0.9238	NA	ENSG00000272082	814	0.0423647	0.840014	0.00275647	0.0545956	0.0602694	0	0	TH17	eQTL	pvalue	NA	NA
chr4:106008586_106479425	PPA2	chr4	106008586	106479425	rs2726479	chr4:106255589	0.9238	NA	ENSG00000272082	814	0.0423647	0.840014	0.00275647	0.0545956	0.0602694	0	0	THSTAR	eQTL	pvalue	NA	NA
chr4:106008586_106479425	PPA2	chr4	106008586	106479425	rs2726479	chr4:106255589	0.9238	NA	ENSG00000272082	814	0.0423647	0.840014	0.00275647	0.0545956	0.0602694	0	0	TH2	eQTL	pvalue	NA	NA
chr4:106008586_106479425	PPA2	chr4	106008586	106479425	rs2726479	chr4:106255589	0.9238	NA	ENSG00000272082	814	0.0423647	0.840014	0.00275647	0.0545956	0.0602694	0	0	TREGnaive	eQTL	pvalue	NA	NA
chr4:106008586_106479425	PPA2	chr4	106008586	106479425	rs2726479	chr4:106255589	0.9238	NA	ENSG00000272082	814	0.0423647	0.840014	0.00275647	0.0545956	0.0602694	0	0	CD4stim	eQTL	pvalue	NA	NA
chr4:106008586_106479425	PPA2	chr4	106008586	106479425	rs2726479	chr4:106255589	0.9238	NA	ENSG00000272082	814	0.0423647	0.840014	0.00275647	0.0545956	0.0602694	0	0	CD8stim	eQTL	pvalue	NA	NA
chr4:106008586_106479425	PPA2	chr4	106008586	106479425	rs2726479	chr4:106255589	0.9238	NA	ENSG00000272082	814	0.0423647	0.840014	0.00275647	0.0545956	0.0602694	0	0	TFH	eQTL	pvalue	NA	NA
chr4:106008586_106479425	PPA2	chr4	106008586	106479425	rs2726479	chr4:106255589	0.9238	NA	ENSG00000272082	814	0.0423647	0.840014	0.00275647	0.0545956	0.0602694	0	0	TREG_MEM	eQTL	pvalue	NA	NA
chr17:45312813_45874509	NPEPPS	chr17	45312813	45874509	rs11079784	chr17:45702280	1.1131		ENSG00000262879	1146	1.45366e-06	0.850927	1.51806e-07	0.0888023	0.060269	1	0.461606	TREGnaive	eQTL	pvalue	NA	NA
chr19:45110119_45187302	PVR	chr19	45110119	45187302	rs7260482	chr19:45143942	0.9152	NA	ENSG00000267545	115	0.186568	0.744057	0.00183795	0.00726971	0.0602678	1	0.843478	TH2	eQTL	pvalue	NA	NA
chr11:63849101_64220132	PRDX5	chr11	63849101	64220132	rs11231749	chr11:64095178	1.0758	ATG2A	ENSG00000110046	518	0.445501	0.445652	0.0243154	0.0242634	0.0602678	-1	0.30888	TREG_MEM	eQTL	pvalue	0.999923	2
chr7:3099256_3199823	CARD11	chr7	3099256	3199823	rs10951042	chr7:3139417	1.0817	AMZ1	ENSG00000174945	238	0.183806	0.736039	0.00398637	0.0159029	0.0602661	1	0.584034	TREGnaive	eQTL	pvalue	5.11963e-18	10
chr5:133827615_134321836	JADE2	chr5	133827615	134321836	rs2084007	chr5:133891282	1.0826		ENSG00000239615	294	0.119857	0.795924	0.00314298	0.0208111	0.0602649	-1	0.581633	THSTAR	eQTL	pvalue	NA	NA
chr5:133827615_134321836	JADE2	chr5	133827615	134321836	rs2084007	chr5:133891282	1.0826	VDAC1	ENSG00000213585	293	0.119792	0.795271	0.00323793	0.0214355	0.0602635	-1	0.460751	CD8naive	eQTL	pvalue	0.975595	2
chr3:100568229_101346033	IMPG2	chr3	100568229	101346033	rs111430408	chr3:100848597	1.1813	TBC1D23	ENSG00000036054	956	0.145159	0.716161	0.0132261	0.0651925	0.0602612	-1	0.639121	TREG_MEM	eQTL	pvalue	0.000111512	4
chr11:65354926_66061233	TSGA10IP	chr11	65354926	66061233	rs531612	chr11:65705432	0.9155	PYGM	ENSG00000068976	256	0.116763	0.80399	0.0024154	0.0165713	0.0602603	1	0.351562	NK	eQTL	pvalue	2.61594e-08	5
chr5:133418739_133782153	TCF7	chr5	133418739	133782153	rs244656	chr5:133449827	1.1168	SKP1	ENSG00000113558	439	0.212148	0.69344	0.00801503	0.0261382	0.0602586	1	0.410023	M2	eQTL	pvalue	0.224831	4
chr16:11031156_11498745	RMI2	chr16	11031156	11498745	rs34947566	chr16:11412926	1.1412	SNX29	ENSG00000048471	1210	1.08339e-18	0.806844	1.78529e-19	0.132898	0.060258	1	0.381818	monocytes	eQTL	pvalue	1.78493e-06	4
chr6:36345180_36612323	ETV7	chr6	36345180	36612323	rs1076928	chr6:36348689	0.9266	NA	ENSG00000264878	446	0.148509	0.756629	0.00568759	0.0289171	0.0602571	-1	0.639013	TREG_MEM	eQTL	pvalue	NA	NA
chr5:133827615_134321836	JADE2	chr5	133827615	134321836	rs2084007	chr5:133891282	1.0826	PPP2CA-DT	ENSG00000270177	293	0.119804	0.79535	0.00322713	0.0213639	0.0602547	1	0.607509	CD8naive	eQTL	pvalue	NA	NA
chr17:45312813_45874509	NPEPPS	chr17	45312813	45874509	rs11079784	chr17:45702280	1.1131	RPRML	ENSG00000179673	1146	1.45155e-06	0.849688	1.53949e-07	0.0900567	0.0602539	-1	0.544503	TREG_MEM	eQTL	pvalue	0.421295	9
chr19:45110119_45187302	PVR	chr19	45110119	45187302	rs7260482	chr19:45143942	0.9152	RN7SL368P	ENSG00000239948	109	0.187247	0.744041	0.00171296	0.00674635	0.0602532	1	0.770642	Bnaive	eQTL	pvalue	NA	NA
chr5:133418739_133782153	TCF7	chr5	133418739	133782153	rs244656	chr5:133449827	1.1168		ENSG00000248245	95	0.234689	0.69647	0.00218023	0.00640987	0.0602511	1	0.757895	THSTAR	eQTL	pvalue	NA	NA
chr1:160613956_160649926	CD48	chr1	160613956	160649926	rs6427540	chr1:160634588	1.1225	FCGR2A	ENSG00000143226	61	0.428853	0.505372	0.00256358	0.00296074	0.0602504	1	0.803279	CD8naive	eQTL	pvalue	0.000150862	8
chr5:141414305_141597351	NDFIP1	chr5	141414305	141597351	rs249677	chr5:141539339	0.9256		ENSG00000271871	373	0.140699	0.769788	0.00453146	0.0247322	0.0602496	-1	0.329759	TH1	eQTL	pvalue	NA	NA
chr10:31134557_31530302	ZNF438	chr10	31134557	31530302	rs1087056	chr10:31395761	0.9254		ENSG00000223834	839	0.421044	0.413224	0.0532671	0.0522176	0.0602471	1	0.655542	Bnaive	eQTL	pvalue	NA	NA
chr5:141414305_141597351	NDFIP1	chr5	141414305	141597351	rs249677	chr5:141539339	0.9256	PCDHGB8P	ENSG00000248449	373	0.140478	0.768582	0.00475233	0.0259406	0.0602466	1	0.640751	TH1	eQTL	pvalue	NA	NA
chr11:65354926_66061233	TSGA10IP	chr11	65354926	66061233	rs531612	chr11:65705432	0.9155	SF1-DT	ENSG00000269038	276	0.109677	0.808811	0.00254652	0.018719	0.0602465	-1	0.289855	CD4stim	eQTL	pvalue	NA	NA
chr1:160613956_160649926	CD48	chr1	160613956	160649926	rs6427540	chr1:160634588	1.1225	CFAP126	ENSG00000188931	61	0.428631	0.50511	0.00279004	0.00322762	0.0602422	1	0.786885	CD4naive	eQTL	pvalue	NA	9
chr19:45110119_45187302	PVR	chr19	45110119	45187302	rs7260482	chr19:45143942	0.9152	CEACAM16	ENSG00000213892	115	0.186437	0.743534	0.00197426	0.00781335	0.0602421	-1	0.573913	NK	eQTL	pvalue	0.0295803	6
chr6:36345180_36612323	ETV7	chr6	36345180	36612323	rs1076928	chr6:36348689	0.9266	NA	ENSG00000238375	444	0.147603	0.75201	0.00659671	0.0335487	0.0602419	-1	0.209459	CD4stim	eQTL	pvalue	NA	NA
chr11:118000454_118904452	PHLDB1	chr11	118000454	118904452	rs34026809	chr11:118480695	0.8643	TREH	ENSG00000118094	1386	0.00010675	0.759902	2.52563e-05	0.179727	0.0602395	-1	0.29798	CD8stim	eQTL	pvalue	1.40029e-14	6
chr5:141414305_141597351	NDFIP1	chr5	141414305	141597351	rs249677	chr5:141539339	0.9256	PCDHGB3	ENSG00000262209	373	0.140579	0.769131	0.00465313	0.0253979	0.0602392	-1	0.646113	TH1	eQTL	pvalue	0.000624135	5
chr19:45110119_45187302	PVR	chr19	45110119	45187302	rs7260482	chr19:45143942	0.9152	NA	ENSG00000267163	115	0.186558	0.744019	0.00185337	0.00733124	0.0602385	-1	0.373913	TFH	eQTL	pvalue	NA	NA
chr1:25270572_25305783	RUNX3	chr1	25270572	25305783	rs6672420	chr1:25291010	0.9316	NA	ENSG00000238986	94	0.416562	0.513753	0.00425758	0.00519071	0.0602373	-1	0.0744681	CD8stim	eQTL	pvalue	NA	NA
chr5:133827615_134321836	JADE2	chr5	133827615	134321836	rs2084007	chr5:133891282	1.0826		ENSG00000250994	293	0.119789	0.795253	0.00324415	0.0214769	0.0602369	1	0.651877	TH2	eQTL	pvalue	NA	NA
chr3:32910542_33078540	TRIM71	chr3	32910542	33078540	rs11919880	chr3:32962051	1.0732	RPL30P4	ENSG00000237676	252	0.445619	0.469295	0.0121335	0.0127179	0.0602346	-1	0.289683	THSTAR	eQTL	pvalue	NA	NA
chr5:133418739_133782153	TCF7	chr5	133418739	133782153	rs244656	chr5:133449827	1.1168		ENSG00000248245	95	0.234828	0.696884	0.00204515	0.00600903	0.0602336	-1	0.673684	TREG_MEM	eQTL	pvalue	NA	NA
chr4:103418185_104378012	SLC9B1	chr4	103418185	104378012	rs6533052	chr4:103911781	1.0668	RNU7-151P	ENSG00000252739	1252	0.14747	0.690549	0.0179158	0.0838329	0.0602328	-1	0.376198	NK	eQTL	pvalue	NA	NA
chr5:141414305_141597351	NDFIP1	chr5	141414305	141597351	rs249677	chr5:141539339	0.9256	PCDHGA8	ENSG00000253767	379	0.140269	0.76745	0.00496265	0.0270917	0.060226	-1	0.306069	TH17	eQTL	pvalue	9.44701e-09	8
chr3:121369811_122211421	CD86	chr3	121369811	122211421	rs75937181	chr3:121783015	1.2386	EIF4BP8	ENSG00000243918	1737	7.6623e-08	0.811414	1.21271e-08	0.128362	0.0602235	1	0.500864	CD4naive	eQTL	pvalue	NA	NA
chr19:45110119_45187302	PVR	chr19	45110119	45187302	rs7260482	chr19:45143942	0.9152	ZNF284	ENSG00000186026	115	0.186521	0.743871	0.00189373	0.0074922	0.0602222	1	0.678261	NK	eQTL	pvalue	7.90018e-09	9
chr5:133418739_133782153	TCF7	chr5	133418739	133782153	rs244656	chr5:133449827	1.1168	VDAC1	ENSG00000213585	439	0.210195	0.687055	0.0099773	0.0325522	0.060221	1	0.148064	CD8stim	eQTL	pvalue	0.975595	2
chr1:65155172_65679037	JAK1	chr1	65155172	65679037	rs72922276	chr1:65429319	1.1413	RPS29P7	ENSG00000231622	838	0.199902	0.667975	0.016576	0.0553287	0.0602182	1	0.50358	TH1	eQTL	pvalue	NA	NA
chr12:9445978_9939813	CLECL1	chr12	9445978	9939813	rs7977720	chr12:9866349	0.903	PHC1	ENSG00000111752	818	4.40769e-05	0.854266	4.41289e-06	0.0854671	0.060218	-1	0.321516	CD4naive	eQTL	pvalue	0.997152	1
chr11:65354926_66061233	TSGA10IP	chr11	65354926	66061233	rs531612	chr11:65705432	0.9155	MEN1	ENSG00000133895	343	0.0937977	0.818587	0.00282314	0.0245777	0.0602145	1	0.594752	TH2	eQTL	pvalue	0.99919	1
chr8:128088066_128211494	POU5F1B	chr8	128088066	128211494	rs735542	chr8:128175696	1.0881	CASC8	ENSG00000246228	196	0.344915	0.572367	0.0084848	0.0140199	0.0602142	-1	0.127551	CD8stim	eQTL	pvalue	NA	NA
chr3:100568229_101346033	IMPG2	chr3	100568229	101346033	rs111430408	chr3:100848597	1.1813	NA	ENSG00000273488	1129	0.143784	0.711654	0.0141878	0.0701617	0.060212	1	0.619132	THSTAR	eQTL	pvalue	NA	NA
chr3:121369811_122211421	CD86	chr3	121369811	122211421	rs75937181	chr3:121783015	1.2386	POLQ	ENSG00000051341	1760	7.67266e-08	0.812511	1.20248e-08	0.127278	0.060211	-1	0.436932	CD8naive	eQTL	pvalue	9.94639e-47	7
chr19:45110119_45187302	PVR	chr19	45110119	45187302	rs7260482	chr19:45143942	0.9152	EML2-AS1	ENSG00000267757	38	0.223195	0.713404	0.00077475	0.00241614	0.0602104	-1	0.921053	TH2	eQTL	pvalue	NA	10
chr16:11031156_11498745	RMI2	chr16	11031156	11498745	rs34947566	chr16:11412926	1.1412	TXNDC11	ENSG00000153066	1299	1.10784e-18	0.82508	1.54107e-19	0.114713	0.0602078	1	0.471901	NK	eQTL	pvalue	0.00317801	5
chr3:121369811_122211421	CD86	chr3	121369811	122211421	rs75937181	chr3:121783015	1.2386	RN7SL172P	ENSG00000243544	1754	7.58614e-08	0.803348	1.28906e-08	0.136447	0.0602045	-1	0.405929	CD4naive	eQTL	pvalue	NA	NA
chr16:11031156_11498745	RMI2	chr16	11031156	11498745	rs34947566	chr16:11412926	1.1412	RNU6-633P	ENSG00000199482	1303	1.09646e-18	0.816603	1.65504e-19	0.123201	0.0601961	-1	0.584037	TFH	eQTL	pvalue	NA	NA
chr3:100568229_101346033	IMPG2	chr3	100568229	101346033	rs111430408	chr3:100848597	1.1813	VTI1BP1	ENSG00000243974	902	0.147137	0.720282	0.0122886	0.0600965	0.0601956	-1	0.404656	NK	eQTL	pvalue	NA	NA
chr11:65354926_66061233	TSGA10IP	chr11	65354926	66061233	rs531612	chr11:65705432	0.9155	NA	ENSG00000203400	453	0.0923947	0.813046	0.00351287	0.030852	0.0601945	-1	0.651214	monocytes	eQTL	pvalue	NA	NA
chr1:160162872_160430469	VANGL2	chr1	160162872	160430469	rs3737798	chr1:160389984	1.0911	FCER1A	ENSG00000179639	68	0.182945	0.751322	0.00109676	0.00444398	0.0601921	1	0.441176	M2	eQTL	pvalue	0.00255803	8
chr19:45110119_45187302	PVR	chr19	45110119	45187302	rs7260482	chr19:45143942	0.9152	KLC3	ENSG00000104892	115	0.1863	0.742989	0.00212073	0.00839757	0.0601921	-1	0.695652	M2	eQTL	pvalue	3.15849e-06	8
chr5:133827615_134321836	JADE2	chr5	133827615	134321836	rs2084007	chr5:133891282	1.0826	C5orf66-AS1	ENSG00000249082	276	0.119948	0.796105	0.00311837	0.0206367	0.0601917	-1	0.344203	monocytes	eQTL	pvalue	NA	NA
chr5:141414305_141597351	NDFIP1	chr5	141414305	141597351	rs249677	chr5:141539339	0.9256	PCDHGC3	ENSG00000240184	379	0.140465	0.768519	0.00477281	0.0260531	0.0601899	-1	0.248021	CD4naive	eQTL	pvalue	0.705737	3
chr17:37869878_38507250	NR1D1	chr17	37869878	38507250	rs883871	chr17:38252660	0.9009	CDC6	ENSG00000094804	599	0.280028	0.609699	0.015782	0.0343016	0.0601899	1	0.772955	CD4stim	eQTL	pvalue	1.81284e-06	6
chr5:141414305_141597351	NDFIP1	chr5	141414305	141597351	rs249677	chr5:141539339	0.9256	DIAPH1	ENSG00000131504	379	0.140724	0.769936	0.00451422	0.0246383	0.0601875	1	0.69657	TH2	eQTL	pvalue	0.26711	2
chr5:133418739_133782153	TCF7	chr5	133418739	133782153	rs244656	chr5:133449827	1.1168		ENSG00000248559	439	0.211711	0.692013	0.0084685	0.0276205	0.0601861	1	0.214123	M2	eQTL	pvalue	NA	NA
chr3:100568229_101346033	IMPG2	chr3	100568229	101346033	rs111430408	chr3:100848597	1.1813	RNU6-1256P	ENSG00000252348	1765	0.122503	0.613554	0.0339217	0.169835	0.0601856	1	0.709915	TFH	eQTL	pvalue	NA	NA
chr5:141414305_141597351	NDFIP1	chr5	141414305	141597351	rs249677	chr5:141539339	0.9256	PCDHGB8P	ENSG00000248449	379	0.140584	0.769174	0.00465392	0.0254026	0.0601854	1	0.688654	CD8stim	eQTL	pvalue	NA	NA
chr1:160613956_160649926	CD48	chr1	160613956	160649926	rs6427540	chr1:160634588	1.1225	LY9	ENSG00000122224	61	0.428875	0.505397	0.00257211	0.00297086	0.0601852	-1	0.47541	TH17	eQTL	pvalue	4.1408e-10	7
chr19:10744807_11274530	SMARCA4	chr19	10744807	11274530	rs12609500	chr19:11173928	1.0997		ENSG00000199444	194	0.563513	0.357198	0.0117299	0.00737516	0.0601847	-1	0.360825	M2	eQTL	pvalue	NA	NA
chr17:37471330_38219005	IKZF3	chr17	37471330	38219005	rs9909593	chr17:37970149	0.9311		ENSG00000266208	771	0.295096	0.585644	0.0198144	0.0392632	0.060183	1	0.459144	TFH	eQTL	pvalue	NA	8
chr19:10423338_10625953	KEAP1	chr19	10423338	10625953	rs28834106	chr19:10592144	1.1381	NA	ENSG00000266912	56	0.322429	0.611613	0.00201404	0.00376023	0.060183	-1	0.0535714	Bnaive	eQTL	pvalue	NA	NA
chr17:45312813_45874509	NPEPPS	chr17	45312813	45874509	rs11079784	chr17:45702280	1.1131	GOSR2	ENSG00000108433	1146	1.44394e-06	0.845235	1.6168e-07	0.0945821	0.0601812	1	0.573298	CD8naive	eQTL	pvalue	0.000289194	8
chr10:75154043_75706194	PLAU	chr10	75154043	75706194	rs17741873	chr10:75653800	1.0931		ENSG00000206756	433	0.43	0.462789	0.0226804	0.0243497	0.0601811	-1	0.307159	monocytes	eQTL	pvalue	NA	NA
chr5:133827615_134321836	JADE2	chr5	133827615	134321836	rs2084007	chr5:133891282	1.0826		ENSG00000270892	293	0.119953	0.79634	0.00308766	0.0204381	0.0601808	1	0.416382	TREG_MEM	eQTL	pvalue	NA	NA
chr1:65155172_65679037	JAK1	chr1	65155172	65679037	rs72922276	chr1:65429319	1.1413		ENSG00000224570	838	0.200813	0.671021	0.0156734	0.0523129	0.0601794	1	0.417661	TH1	eQTL	pvalue	NA	NA
chr3:100568229_101346033	IMPG2	chr3	100568229	101346033	rs111430408	chr3:100848597	1.1813	FAM172BP	ENSG00000175841	1765	0.130039	0.651298	0.026387	0.132098	0.0601774	1	0.463456	TREG_MEM	eQTL	pvalue	NA	NA
chr6:36345180_36612323	ETV7	chr6	36345180	36612323	rs1076928	chr6:36348689	0.9266	ARMC12	ENSG00000157343	435	0.149023	0.758467	0.00531965	0.0270147	0.0601756	-1	0.289655	monocytes	eQTL	pvalue	0.000270202	6
chr11:118000454_118904452	PHLDB1	chr11	118000454	118904452	rs34026809	chr11:118480695	0.8643		ENSG00000254428	1377	0.000105046	0.745967	2.72892e-05	0.19373	0.0601711	-1	0.218591	TH17	eQTL	pvalue	NA	NA
chr19:45110119_45187302	PVR	chr19	45110119	45187302	rs7260482	chr19:45143942	0.9152	NA	ENSG00000225157	115	0.186275	0.74289	0.00214979	0.00851347	0.0601711	-1	0.365217	CD4naive	eQTL	pvalue	NA	NA
chr11:63849101_64220132	PRDX5	chr11	63849101	64220132	rs11231749	chr11:64095178	1.0758	SF1	ENSG00000168066	518	0.440814	0.440963	0.0290515	0.0290011	0.060171	-1	0.252896	TH17	eQTL	pvalue	0.998855	1
chr17:45312813_45874509	NPEPPS	chr17	45312813	45874509	rs11079784	chr17:45702280	1.1131		ENSG00000264243	1146	1.43903e-06	0.842362	1.66608e-07	0.0974668	0.0601695	1	0.427574	TH17	eQTL	pvalue	NA	NA
chr6:14686662_14754318	CD83	chr6	14686662	14754318	rs111635774	chr6:14691215	1.3265		ENSG00000234540	85	0.410182	0.521493	0.00361735	0.00453882	0.0601689	-1	0.0823529	TREGnaive	eQTL	pvalue	NA	NA
chr17:43279320_43781083	MAP3K14	chr17	43279320	43781083	rs7222450	chr17:43407670	1.1034	NA	ENSG00000264225	764	0.00754639	0.843029	0.000792427	0.0884642	0.0601685	-1	0.158377	Bnaive	eQTL	pvalue	NA	NA
chr5:133418739_133782153	TCF7	chr5	133418739	133782153	rs244656	chr5:133449827	1.1168	CATSPER3	ENSG00000152705	439	0.21193	0.692727	0.00825443	0.0269208	0.0601679	-1	0.571754	TH17	eQTL	pvalue	0.000487202	6
chr1:65155172_65679037	JAK1	chr1	65155172	65679037	rs72922276	chr1:65429319	1.1413	CACHD1	ENSG00000158966	825	0.208618	0.662689	0.0164224	0.0521065	0.0601638	-1	0.558788	TREGnaive	eQTL	pvalue	0.838037	3
chr17:43279320_43781083	MAP3K14	chr17	43279320	43781083	rs7222450	chr17:43407670	1.1034	MAPK8IP1P1	ENSG00000262500	733	0.00723431	0.807933	0.00110692	0.123562	0.0601635	-1	0.107776	TREGnaive	eQTL	pvalue	NA	NA
chr10:31134557_31530302	ZNF438	chr10	31134557	31530302	rs1087056	chr10:31395761	0.9254	ZNF438	ENSG00000183621	843	0.424268	0.416435	0.0500594	0.0490751	0.0601626	1	0.876631	CD8stim	eQTL	pvalue	3.45565e-05	7
chr12:9445978_9939813	CLECL1	chr12	9445978	9939813	rs7977720	chr12:9866349	0.903	CLEC2B	ENSG00000110852	822	4.29419e-05	0.832269	5.55076e-06	0.107521	0.0601614	1	0.603406	CD4stim	eQTL	pvalue	0.00273196	7
chr5:133827615_134321836	JADE2	chr5	133827615	134321836	rs2084007	chr5:133891282	1.0826		ENSG00000243648	293	0.11949	0.793263	0.00355405	0.0235343	0.0601593	1	0.706485	CD4stim	eQTL	pvalue	NA	NA
chr19:45110119_45187302	PVR	chr19	45110119	45187302	rs7260482	chr19:45143942	0.9152	RN7SL368P	ENSG00000239948	109	0.18699	0.743021	0.00198866	0.00784194	0.0601579	1	0.788991	TH2	eQTL	pvalue	NA	NA
chr17:43279320_43781083	MAP3K14	chr17	43279320	43781083	rs7222450	chr17:43407670	1.1034	GFAP	ENSG00000131095	764	0.00737147	0.823483	0.000967489	0.10802	0.0601576	-1	0.137435	THSTAR	eQTL	pvalue	2.22937e-05	6
chr3:100568229_101346033	IMPG2	chr3	100568229	101346033	rs111430408	chr3:100848597	1.1813	RPL32P7	ENSG00000243396	1763	0.134886	0.675567	0.0215448	0.107845	0.0601569	1	0.652864	NK	eQTL	pvalue	NA	NA
chr3:100568229_101346033	IMPG2	chr3	100568229	101346033	rs111430408	chr3:100848597	1.1813	RNY1P12	ENSG00000201121	1762	0.133524	0.668744	0.0229072	0.114668	0.0601566	1	0.551078	THSTAR	eQTL	pvalue	NA	NA
chr22:37251477_37323988	CSF2RB	chr22	37251477	37323988	rs5756405	chr22:37310954	1.0706	RNU6-900P	ENSG00000207227	95	0.459124	0.469016	0.00581928	0.00588451	0.0601561	1	0.978947	CD8naive	eQTL	pvalue	NA	NA
chr19:45110119_45187302	PVR	chr19	45110119	45187302	rs7260482	chr19:45143942	0.9152	CKM	ENSG00000104879	115	0.186068	0.742063	0.00236031	0.00935304	0.060156	-1	0.165217	TH1	eQTL	pvalue	0.00505059	5
chr14:69165341_69314956	ZFP36L1	chr14	69165341	69314956	rs12434551	chr14:69253364	1.1095	RN7SL213P	ENSG00000239820	169	0.104205	0.819758	0.00179781	0.0140828	0.0601559	1	0.502959	TFH	eQTL	pvalue	NA	NA
chr5:141414305_141597351	NDFIP1	chr5	141414305	141597351	rs249677	chr5:141539339	0.9256	TAF7	ENSG00000178913	379	0.140688	0.769741	0.00455487	0.0248607	0.0601559	1	0.633245	TH17	eQTL	pvalue	0.736629	2
chr6:36345180_36612323	ETV7	chr6	36345180	36612323	rs1076928	chr6:36348689	0.9266	NA	ENSG00000252687	446	0.148699	0.757601	0.00551356	0.0280306	0.0601555	-1	0.215247	TH2	eQTL	pvalue	NA	NA
chr2:65536082_65713102	SPRED2	chr2	65536082	65713102	rs13385171	chr2:65661843	1.0724	LINC02245	ENSG00000237638	360	0.468092	0.437763	0.0175949	0.0163947	0.060155	-1	0.441667	TREGnaive	eQTL	pvalue	NA	NA
chr17:37869878_38507250	NR1D1	chr17	37869878	38507250	rs883871	chr17:38252660	0.9009	SNORD124	ENSG00000238793	602	0.280931	0.611716	0.0148731	0.0323253	0.060154	-1	0.626246	NK	eQTL	pvalue	NA	NA
chr5:133418739_133782153	TCF7	chr5	133418739	133782153	rs244656	chr5:133449827	1.1168	FSTL4	ENSG00000053108	439	0.211659	0.691843	0.00852839	0.0278163	0.0601533	1	0.929385	TFH	eQTL	pvalue	0.981626	3
chr17:43279320_43781083	MAP3K14	chr17	43279320	43781083	rs7222450	chr17:43407670	1.1034	MAPK8IP1P1	ENSG00000262500	733	0.00537706	0.600514	0.00296428	0.330993	0.0601516	-1	0.0682128	CD8naive	eQTL	pvalue	NA	NA
chr3:100568229_101346033	IMPG2	chr3	100568229	101346033	rs111430408	chr3:100848597	1.1813	NA	ENSG00000261533	803	0.158031	0.717837	0.0115547	0.0524258	0.0601515	1	0.514321	TH1	eQTL	pvalue	NA	NA
chr8:128088066_128211494	POU5F1B	chr8	128088066	128211494	rs735542	chr8:128175696	1.0881	NA	ENSG00000253264	202	0.347148	0.576123	0.00625625	0.0103227	0.0601496	1	0.589109	TH1	eQTL	pvalue	NA	NA
chr7:3099256_3199823	CARD11	chr7	3099256	3199823	rs10951042	chr7:3139417	1.0817	TTYH3	ENSG00000136295	236	0.184108	0.737243	0.00370871	0.014791	0.0601496	-1	0.601695	TH1	eQTL	pvalue	0.979599	1
chr5:133418739_133782153	TCF7	chr5	133418739	133782153	rs244656	chr5:133449827	1.1168		ENSG00000271737	439	0.211319	0.69073	0.00887001	0.0289329	0.0601485	-1	0.23918	M2	eQTL	pvalue	NA	NA
chr3:121369811_122211421	CD86	chr3	121369811	122211421	rs75937181	chr3:121783015	1.2386	CSTA	ENSG00000121552	1760	7.53821e-08	0.798273	1.33753e-08	0.14158	0.0601475	-1	0.582955	TH2	eQTL	pvalue	0.000533614	10
chr11:65354926_66061233	TSGA10IP	chr11	65354926	66061233	rs531612	chr11:65705432	0.9155		ENSG00000255320	949	0.00330209	0.840774	0.000374921	0.0954017	0.0601474	1	0.553214	CD4naive	eQTL	pvalue	NA	NA
chr1:65155172_65679037	JAK1	chr1	65155172	65679037	rs72922276	chr1:65429319	1.1413	NA	ENSG00000231485	830	0.20099	0.667148	0.0166182	0.0551008	0.0601434	1	0.516867	CD4naive	eQTL	pvalue	NA	NA
chr5:133418739_133782153	TCF7	chr5	133418739	133782153	rs244656	chr5:133449827	1.1168		ENSG00000241179	439	0.211792	0.692277	0.00839828	0.027391	0.0601418	1	0.820046	TFH	eQTL	pvalue	NA	NA
chr16:11031156_11498745	RMI2	chr16	11031156	11498745	rs34947566	chr16:11412926	1.1412		ENSG00000262703	1303	1.05505e-18	0.785758	2.06993e-19	0.1541	0.0601417	-1	0.471988	TH17	eQTL	pvalue	NA	NA
chr10:64387108_64755136	AC024598.1	chr10	64387108	64755136	rs61863928	chr10:64449549	1.0734	ARID5B	ENSG00000150347	508	0.372078	0.520867	0.0195742	0.0273415	0.0601398	1	0.496063	TFH	eQTL	pvalue	0.99989	1
chr19:45110119_45187302	PVR	chr19	45110119	45187302	rs7260482	chr19:45143942	0.9152	ZNF235	ENSG00000159917	115	0.186567	0.744052	0.00186513	0.00737822	0.0601383	1	0.713043	M2	eQTL	pvalue	1.8582e-10	6
chr3:100568229_101346033	IMPG2	chr3	100568229	101346033	rs111430408	chr3:100848597	1.1813	TRMT10C	ENSG00000174173	1766	0.13482	0.677928	0.0210957	0.106017	0.0601382	-1	0.313703	CD8stim	eQTL	pvalue	1.05912e-05	7
chr19:45110119_45187302	PVR	chr19	45110119	45187302	rs7260482	chr19:45143942	0.9152	RELB	ENSG00000104856	115	0.186537	0.743932	0.00189542	0.00749902	0.0601365	-1	0.373913	CD8naive	eQTL	pvalue	0.973563	1
chr5:35728440_36153781	IL7R	chr5	35728440	36153781	rs10063294	chr5:35877505	0.9057		ENSG00000248969	785	6.92591e-05	0.792467	1.28803e-05	0.147317	0.0601338	1	0.333758	TREG_MEM	eQTL	pvalue	NA	NA
chr1:65155172_65679037	JAK1	chr1	65155172	65679037	rs72922276	chr1:65429319	1.1413	SLC2A3P2	ENSG00000185031	817	0.208548	0.659324	0.0173154	0.0546826	0.0601305	1	0.419829	NK	eQTL	pvalue	NA	NA
chr5:133418739_133782153	TCF7	chr5	133418739	133782153	rs244656	chr5:133449827	1.1168		ENSG00000248245	95	0.234868	0.697002	0.00203191	0.00596984	0.0601279	-1	0.589474	NK	eQTL	pvalue	NA	NA
chr12:9445978_9939813	CLECL1	chr12	9445978	9939813	rs7977720	chr12:9866349	0.903		ENSG00000111788	818	4.38429e-05	0.849691	4.65386e-06	0.0901334	0.0601273	-1	0.427873	THSTAR	eQTL	pvalue	NA	NA
chr6:6992891_7245458	RREB1	chr6	6992891	7245458	rs12211604	chr6:7100029	0.9111	EEF1E1-BLOC1S5	ENSG00000265818	138	0.0927227	0.837081	0.00101008	0.00905867	0.0601272	0	0	TH1	eQTL	pvalue	NA	NA
chr1:65155172_65679037	JAK1	chr1	65155172	65679037	rs72922276	chr1:65429319	1.1413	LEPROT	ENSG00000213625	825	0.209058	0.664087	0.0159922	0.0507402	0.0601226	-1	0.526061	TFH	eQTL	pvalue	0.0947894	5
chr11:65354926_66061233	TSGA10IP	chr11	65354926	66061233	rs531612	chr11:65705432	0.9155	PYGM	ENSG00000068976	256	0.116457	0.80188	0.00273973	0.0188047	0.060119	-1	0.402344	CD8stim	eQTL	pvalue	2.61594e-08	5
chr5:133827615_134321836	JADE2	chr5	133827615	134321836	rs2084007	chr5:133891282	1.0826		ENSG00000250994	294	0.119261	0.791748	0.00378748	0.0250841	0.0601187	-1	0.540816	CD8stim	eQTL	pvalue	NA	NA
chr11:65354926_66061233	TSGA10IP	chr11	65354926	66061233	rs531612	chr11:65705432	0.9155	CDC42BPG	ENSG00000171219	412	0.0923508	0.815457	0.00326897	0.0288049	0.0601179	-1	0.305825	TH1	eQTL	pvalue	1.40628e-17	5
chr1:65155172_65679037	JAK1	chr1	65155172	65679037	rs72922276	chr1:65429319	1.1413	PDE4B	ENSG00000184588	696	0.211322	0.669403	0.0142086	0.0449485	0.0601177	1	0.487069	TREGnaive	eQTL	pvalue	0.709079	2
chr19:45110119_45187302	PVR	chr19	45110119	45187302	rs7260482	chr19:45143942	0.9152	OPA3	ENSG00000125741	115	0.186575	0.744086	0.00186097	0.00736169	0.0601159	-1	0.469565	monocytes	eQTL	pvalue	0.00412067	7
chr3:100568229_101346033	IMPG2	chr3	100568229	101346033	rs111430408	chr3:100848597	1.1813	TRMT10C	ENSG00000174173	1763	0.135177	0.677024	0.0212608	0.106423	0.0601146	1	0.340329	NK	eQTL	pvalue	1.05912e-05	7
chr5:133418739_133782153	TCF7	chr5	133418739	133782153	rs244656	chr5:133449827	1.1168	DDX46	ENSG00000145833	439	0.211893	0.692606	0.00830396	0.0270827	0.0601145	-1	0.0933941	TREG_MEM	eQTL	pvalue	0.999998	1
chr4:47709959_48262356	TXK	chr4	47709959	48262356	rs6837324	chr4:48127262	0.9173	CNGA1	ENSG00000198515	1194	0.0166471	0.828209	0.00187365	0.093156	0.0601143	1	0.670017	CD4stim	eQTL	pvalue	5.70945e-10	6
chr1:25270572_25305783	RUNX3	chr1	25270572	25305783	rs6672420	chr1:25291010	0.9316		ENSG00000223624	94	0.416675	0.513893	0.00419923	0.00511887	0.0601137	1	0.946809	TH17	eQTL	pvalue	NA	NA
chr7:3099256_3199823	CARD11	chr7	3099256	3199823	rs10951042	chr7:3139417	1.0817	MRM2	ENSG00000122687	234	0.182716	0.731659	0.00510995	0.0204019	0.0601134	-1	0.290598	Bnaive	eQTL	pvalue	NA	9
chr9:100551768_100895720	TRIM14	chr9	100551768	100895720	rs7855251	chr9:100868189	1.1164	GAS2L1P2	ENSG00000228376	426	0.464781	0.430293	0.0233011	0.021512	0.0601133	-1	0.889671	Bnaive	eQTL	pvalue	NA	NA
chr4:47709959_48262356	TXK	chr4	47709959	48262356	rs6837324	chr4:48127262	0.9173		ENSG00000202014	1193	0.0167388	0.83277	0.00178204	0.0885978	0.0601116	-1	0.358759	Bnaive	eQTL	pvalue	NA	NA
chr7:3099256_3199823	CARD11	chr7	3099256	3199823	rs10951042	chr7:3139417	1.0817	CARD11	ENSG00000198286	238	0.183429	0.73453	0.00439412	0.0175359	0.0601115	-1	0.457983	TFH	eQTL	pvalue	0.999939	1
chr6:36345180_36612323	ETV7	chr6	36345180	36612323	rs1076928	chr6:36348689	0.9266	ETV7-AS1	ENSG00000224666	435	0.148124	0.753889	0.00622969	0.0316464	0.0601114	-1	0.537931	monocytes	eQTL	pvalue	NA	NA
chr19:45110119_45187302	PVR	chr19	45110119	45187302	rs7260482	chr19:45143942	0.9152	GPR4	ENSG00000177464	115	0.186561	0.744028	0.00187656	0.00742384	0.060111	1	0.617391	Bnaive	eQTL	pvalue	0.165986	5
chr5:141414305_141597351	NDFIP1	chr5	141414305	141597351	rs249677	chr5:141539339	0.9256	PCDHGC5	ENSG00000240764	379	0.14079	0.770297	0.00446014	0.0243425	0.0601106	1	0.364116	THSTAR	eQTL	pvalue	2.85044e-05	4
chr3:100568229_101346033	IMPG2	chr3	100568229	101346033	rs111430408	chr3:100848597	1.1813	TOMM70	ENSG00000154174	1229	0.141159	0.700974	0.0163961	0.0813605	0.0601103	-1	0.675346	TH2	eQTL	pvalue	NA	1
chr5:133827615_134321836	JADE2	chr5	133827615	134321836	rs2084007	chr5:133891282	1.0826	RNU6-1164P	ENSG00000201298	294	0.118778	0.78854	0.00427198	0.0283006	0.0601097	-1	0.656463	CD8stim	eQTL	pvalue	NA	NA
chr5:133418739_133782153	TCF7	chr5	133418739	133782153	rs244656	chr5:133449827	1.1168	SAR1B	ENSG00000152700	442	0.212175	0.693543	0.00801979	0.0261544	0.0601075	1	0.742081	CD4naive	eQTL	pvalue	0.00630042	6
chr5:133418739_133782153	TCF7	chr5	133418739	133782153	rs244656	chr5:133449827	1.1168	MTND3P25	ENSG00000249192	439	0.210302	0.687405	0.00989695	0.0322897	0.060107	-1	0.273349	TREG_MEM	eQTL	pvalue	NA	NA
chr17:43279320_43781083	MAP3K14	chr17	43279320	43781083	rs7222450	chr17:43407670	1.1034		ENSG00000221496	96	0.0785741	0.854205	0.000604304	0.00650948	0.0601069	0	0	M2	eQTL	pvalue	NA	NA
chr11:65354926_66061233	TSGA10IP	chr11	65354926	66061233	rs531612	chr11:65705432	0.9155	MIR194-2HG	ENSG00000229719	453	0.0920886	0.811153	0.00374303	0.03291	0.0601052	1	0.286976	CD4stim	eQTL	pvalue	NA	NA
chr19:45110119_45187302	PVR	chr19	45110119	45187302	rs7260482	chr19:45143942	0.9152	NA	ENSG00000167383	115	0.186318	0.743062	0.00212042	0.00839639	0.0601031	1	0.565217	Bnaive	eQTL	pvalue	NA	9
chr3:100568229_101346033	IMPG2	chr3	100568229	101346033	rs111430408	chr3:100848597	1.1813	IMPG2	ENSG00000081148	1763	0.133655	0.6694	0.0227852	0.114058	0.060103	1	0.535451	NK	eQTL	pvalue	1.47482e-08	4
chr6:36345180_36612323	ETV7	chr6	36345180	36612323	rs1076928	chr6:36348689	0.9266	TMEM217	ENSG00000172738	446	0.147257	0.750254	0.00696431	0.035422	0.0601023	-1	0.235426	CD8stim	eQTL	pvalue	0.00500603	9
chr17:37869878_38507250	NR1D1	chr17	37869878	38507250	rs883871	chr17:38252660	0.9009	LRRC37A11P	ENSG00000214553	410	0.296996	0.587536	0.0186119	0.036759	0.0600967	-1	0.0804878	CD4stim	eQTL	pvalue	NA	NA
chr19:16444965_16814328	EPS15L1	chr19	16444965	16814328	rs58166386	chr19:16559421	1.095		ENSG00000268189	21	0.292566	0.645218	0.000680383	0.0014404	0.0600954	-1	0.238095	CD8naive	eQTL	pvalue	NA	NA
chr17:43279320_43781083	MAP3K14	chr17	43279320	43781083	rs7222450	chr17:43407670	1.1034		ENSG00000221496	99	0.0785563	0.854039	0.000620758	0.00668859	0.0600954	0	0	THSTAR	eQTL	pvalue	NA	NA
chr22:37251477_37323988	CSF2RB	chr22	37251477	37323988	rs5756405	chr22:37310954	1.0706		ENSG00000215403	168	0.42726	0.494714	0.0083378	0.00959406	0.0600945	1	0.779762	NK	eQTL	pvalue	NA	NA
chr19:45110119_45187302	PVR	chr19	45110119	45187302	rs7260482	chr19:45143942	0.9152	IGSF23	ENSG00000216588	115	0.186611	0.744227	0.00183008	0.00723849	0.0600934	1	0.6	NK	eQTL	pvalue	NA	8
chr3:100568229_101346033	IMPG2	chr3	100568229	101346033	rs111430408	chr3:100848597	1.1813	TMEM30CP	ENSG00000235156	813	0.152671	0.723898	0.0110421	0.0522966	0.0600928	1	0.506765	CD8stim	eQTL	pvalue	NA	7
chr19:16444965_16814328	EPS15L1	chr19	16444965	16814328	rs58166386	chr19:16559421	1.095	AKAP8	ENSG00000105127	23	0.292525	0.645137	0.000719822	0.00152741	0.0600913	1	0.782609	TH17	eQTL	pvalue	0.982555	2
chr1:160613956_160649926	CD48	chr1	160613956	160649926	rs6427540	chr1:160634588	1.1225	SLAMF9	ENSG00000162723	61	0.428446	0.504892	0.0030447	0.00352787	0.0600888	-1	0.180328	THSTAR	eQTL	pvalue	0.00785783	8
chr6:6992891_7245458	RREB1	chr6	6992891	7245458	rs12211604	chr6:7100029	0.9111	BLOC1S5-TXNDC5	ENSG00000259040	193	0.0894701	0.836222	0.00138032	0.0128409	0.0600869	0	0	TH1	eQTL	pvalue	NA	NA
chr17:43279320_43781083	MAP3K14	chr17	43279320	43781083	rs7222450	chr17:43407670	1.1034		ENSG00000221496	101	0.0785388	0.853903	0.000634419	0.00683754	0.0600864	0	0	Bnaive	eQTL	pvalue	NA	NA
chr17:43279320_43781083	MAP3K14	chr17	43279320	43781083	rs7222450	chr17:43407670	1.1034		ENSG00000221496	101	0.0785388	0.853903	0.000634419	0.00683754	0.0600864	0	0	monocytes	eQTL	pvalue	NA	NA
chr19:45110119_45187302	PVR	chr19	45110119	45187302	rs7260482	chr19:45143942	0.9152	IGSF23	ENSG00000216588	115	0.186369	0.743265	0.00207274	0.00820625	0.0600864	1	0.73913	M2	eQTL	pvalue	NA	8
chr3:121369811_122211421	CD86	chr3	121369811	122211421	rs75937181	chr3:121783015	1.2386	NA	ENSG00000238480	1604	7.70641e-08	0.816084	1.16992e-08	0.123831	0.0600849	-1	0.636534	M2	eQTL	pvalue	NA	NA
chr3:121369811_122211421	CD86	chr3	121369811	122211421	rs75937181	chr3:121783015	1.2386	CASR	ENSG00000036828	1756	7.55434e-08	0.799981	1.32199e-08	0.139935	0.0600843	-1	0.367312	CD4stim	eQTL	pvalue	0.366509	3
chr17:45312813_45874509	NPEPPS	chr17	45312813	45874509	rs11079784	chr17:45702280	1.1131	SKAP1-AS1	ENSG00000263787	1146	1.45098e-06	0.849359	1.548e-07	0.0905548	0.0600841	-1	0.357766	TREGnaive	eQTL	pvalue	NA	NA
chr3:100568229_101346033	IMPG2	chr3	100568229	101346033	rs111430408	chr3:100848597	1.1813	TBC1D23	ENSG00000036054	956	0.144658	0.713689	0.0137574	0.0678139	0.0600817	1	0.703975	TFH	eQTL	pvalue	0.000111512	4
chr5:133418739_133782153	TCF7	chr5	133418739	133782153	rs244656	chr5:133449827	1.1168	PITX1	ENSG00000069011	438	0.201961	0.660138	0.0182446	0.0595749	0.0600813	1	0.881279	TH1	eQTL	pvalue	0.273516	2
chr5:133827615_134321836	JADE2	chr5	133827615	134321836	rs2084007	chr5:133891282	1.0826	C5orf24	ENSG00000181904	293	0.119946	0.796295	0.00310753	0.0205701	0.0600807	1	0.791809	CD4naive	eQTL	pvalue	0.640814	4
chr17:43279320_43781083	MAP3K14	chr17	43279320	43781083	rs7222450	chr17:43407670	1.1034		ENSG00000221496	102	0.0785322	0.853815	0.000642906	0.0069297	0.0600801	0	0	TH1	eQTL	pvalue	NA	NA
chr5:141414305_141597351	NDFIP1	chr5	141414305	141597351	rs249677	chr5:141539339	0.9256	PCDHGA9	ENSG00000261934	373	0.140329	0.767763	0.00492784	0.026901	0.0600799	-1	0.394102	TH1	eQTL	pvalue	3.67578e-05	5
chr7:3099256_3199823	CARD11	chr7	3099256	3199823	rs10951042	chr7:3139417	1.0817	SNX8	ENSG00000106266	238	0.183905	0.736437	0.00392404	0.0156535	0.0600799	1	0.579832	CD8naive	eQTL	pvalue	0.165171	3
chr5:133418739_133782153	TCF7	chr5	133418739	133782153	rs244656	chr5:133449827	1.1168		ENSG00000251616	41	0.26664	0.669599	0.00106625	0.00261755	0.0600766	-1	0.365854	CD8naive	eQTL	pvalue	NA	NA
chr1:25270572_25305783	RUNX3	chr1	25270572	25305783	rs6672420	chr1:25291010	0.9316	SRRM1	ENSG00000133226	94	0.415657	0.512637	0.00523472	0.00639599	0.0600747	1	0.744681	M2	eQTL	pvalue	0.999999	1
chr17:43279320_43781083	MAP3K14	chr17	43279320	43781083	rs7222450	chr17:43407670	1.1034		ENSG00000221496	103	0.078529	0.853733	0.000650664	0.00701366	0.0600738	0	0	CD8stim	eQTL	pvalue	NA	NA
chr17:45312813_45874509	NPEPPS	chr17	45312813	45874509	rs11079784	chr17:45702280	1.1131	PRR15L	ENSG00000167183	1146	1.45103e-06	0.849387	1.54773e-07	0.0905392	0.0600722	-1	0.534031	TH17	eQTL	pvalue	0.481247	8
chr17:43279320_43781083	MAP3K14	chr17	43279320	43781083	rs7222450	chr17:43407670	1.1034		ENSG00000221496	104	0.0785167	0.85369	0.000655371	0.00706559	0.0600719	0	0	NK	eQTL	pvalue	NA	NA
chr17:45312813_45874509	NPEPPS	chr17	45312813	45874509	rs11079784	chr17:45702280	1.1131	COX6B1P2	ENSG00000241788	189	0.0923107	0.833332	0.00143081	0.0128565	0.0600704	0	0	CD8stim	eQTL	pvalue	NA	NA
chr17:45312813_45874509	NPEPPS	chr17	45312813	45874509	rs11079784	chr17:45702280	1.1131	COX6B1P2	ENSG00000241788	189	0.0923107	0.833332	0.00143081	0.0128565	0.0600704	0	0	TH1	eQTL	pvalue	NA	NA
chr5:141414305_141597351	NDFIP1	chr5	141414305	141597351	rs249677	chr5:141539339	0.9256	PCDHGA11	ENSG00000253873	379	0.138702	0.758874	0.00655446	0.0358011	0.0600686	-1	0.474934	TREGnaive	eQTL	pvalue	4.54528e-05	5
chr16:11031156_11498745	RMI2	chr16	11031156	11498745	rs34947566	chr16:11412926	1.1412	SOCS1	ENSG00000185338	1303	1.06361e-18	0.792136	1.98527e-19	0.147795	0.0600684	-1	0.457406	THSTAR	eQTL	pvalue	0.541776	6
chr11:63849101_64220132	PRDX5	chr11	63849101	64220132	rs11231749	chr11:64095178	1.0758	LINC02724	ENSG00000181908	519	0.431032	0.431182	0.0388825	0.038836	0.0600678	1	0.695568	CD8stim	eQTL	pvalue	NA	9
chr11:63849101_64220132	PRDX5	chr11	63849101	64220132	rs11231749	chr11:64095178	1.0758	GPHA2	ENSG00000149735	518	0.445469	0.445619	0.0244492	0.0243975	0.0600654	-1	0.312741	THSTAR	eQTL	pvalue	2.06937e-05	10
chr3:100568229_101346033	IMPG2	chr3	100568229	101346033	rs111430408	chr3:100848597	1.1813	PDCL3P4	ENSG00000244119	1768	0.133993	0.671284	0.0224163	0.112242	0.0600651	-1	0.678733	M2	eQTL	pvalue	NA	NA
chr17:43279320_43781083	MAP3K14	chr17	43279320	43781083	rs7222450	chr17:43407670	1.1034		ENSG00000221496	105	0.078514	0.853599	0.000663951	0.00715837	0.0600648	0	0	CD8naive	eQTL	pvalue	NA	NA
chr17:43279320_43781083	MAP3K14	chr17	43279320	43781083	rs7222450	chr17:43407670	1.1034		ENSG00000221496	105	0.078514	0.853599	0.000663951	0.00715837	0.0600648	0	0	TH17	eQTL	pvalue	NA	NA
chr17:43279320_43781083	MAP3K14	chr17	43279320	43781083	rs7222450	chr17:43407670	1.1034		ENSG00000221496	105	0.078514	0.853599	0.000663951	0.00715837	0.0600648	0	0	TH2	eQTL	pvalue	NA	NA
chr17:43279320_43781083	MAP3K14	chr17	43279320	43781083	rs7222450	chr17:43407670	1.1034		ENSG00000221496	105	0.078514	0.853599	0.000663951	0.00715837	0.0600648	0	0	TREGnaive	eQTL	pvalue	NA	NA
chr17:43279320_43781083	MAP3K14	chr17	43279320	43781083	rs7222450	chr17:43407670	1.1034		ENSG00000221496	105	0.078514	0.853599	0.000663951	0.00715837	0.0600648	0	0	CD4stim	eQTL	pvalue	NA	NA
chr17:43279320_43781083	MAP3K14	chr17	43279320	43781083	rs7222450	chr17:43407670	1.1034		ENSG00000221496	105	0.078514	0.853599	0.000663951	0.00715837	0.0600648	0	0	TFH	eQTL	pvalue	NA	NA
chr17:43279320_43781083	MAP3K14	chr17	43279320	43781083	rs7222450	chr17:43407670	1.1034		ENSG00000221496	105	0.078514	0.853599	0.000663951	0.00715837	0.0600648	0	0	TREG_MEM	eQTL	pvalue	NA	NA
chr17:45312813_45874509	NPEPPS	chr17	45312813	45874509	rs11079784	chr17:45702280	1.1131	RNU6-1201P	ENSG00000206954	1146	1.44629e-06	0.846612	1.59528e-07	0.0933225	0.0600643	-1	0.405759	CD4naive	eQTL	pvalue	NA	NA
chr7:3099256_3199823	CARD11	chr7	3099256	3199823	rs10951042	chr7:3139417	1.0817	AMZ1	ENSG00000174945	238	0.184119	0.737293	0.00371353	0.0148106	0.0600637	-1	0.466387	CD8naive	eQTL	pvalue	5.11963e-18	10
chr19:45110119_45187302	PVR	chr19	45110119	45187302	rs7260482	chr19:45143942	0.9152	PVR	ENSG00000073008	115	0.185968	0.741666	0.00247846	0.00982437	0.0600627	1	0.321739	CD8stim	eQTL	pvalue	5.51101e-07	8
chr1:65155172_65679037	JAK1	chr1	65155172	65679037	rs72922276	chr1:65429319	1.1413	MIR101-1	ENSG00000199135	825	0.209073	0.664132	0.0159928	0.0507421	0.0600603	-1	0.511515	CD8naive	eQTL	pvalue	NA	NA
chr3:100568229_101346033	IMPG2	chr3	100568229	101346033	rs111430408	chr3:100848597	1.1813	NA	ENSG00000238312	1764	0.134001	0.67123	0.0224274	0.112282	0.0600598	-1	0.494331	Bnaive	eQTL	pvalue	NA	NA
chr12:9445978_9939813	CLECL1	chr12	9445978	9939813	rs7977720	chr12:9866349	0.903	NPM1P7	ENSG00000213443	826	4.161e-05	0.806418	6.89021e-06	0.133475	0.060059	-1	0.516949	monocytes	eQTL	pvalue	NA	NA
chr1:65155172_65679037	JAK1	chr1	65155172	65679037	rs72922276	chr1:65429319	1.1413	MIR101-1	ENSG00000199135	817	0.210291	0.664836	0.0155891	0.049225	0.0600582	-1	0.438188	NK	eQTL	pvalue	NA	NA
chr17:45312813_45874509	NPEPPS	chr17	45312813	45874509	rs11079784	chr17:45702280	1.1131	MRPL45P2	ENSG00000228782	1146	1.44196e-06	0.844075	1.63873e-07	0.0958659	0.0600578	1	0.556719	THSTAR	eQTL	pvalue	NA	NA
chr5:141414305_141597351	NDFIP1	chr5	141414305	141597351	rs249677	chr5:141539339	0.9256	PCDHGC4	ENSG00000242419	378	0.140684	0.769711	0.00457559	0.0249739	0.0600555	1	0.650794	NK	eQTL	pvalue	0.93615	2
chr17:45312813_45874509	NPEPPS	chr17	45312813	45874509	rs11079784	chr17:45702280	1.1131	COX6B1P2	ENSG00000241788	192	0.0922851	0.833118	0.00145614	0.0130855	0.0600553	0	0	Bnaive	eQTL	pvalue	NA	NA
chr17:45312813_45874509	NPEPPS	chr17	45312813	45874509	rs11079784	chr17:45702280	1.1131	COX6B1P2	ENSG00000241788	192	0.0922851	0.833118	0.00145614	0.0130855	0.0600553	0	0	monocytes	eQTL	pvalue	NA	NA
chr17:45312813_45874509	NPEPPS	chr17	45312813	45874509	rs11079784	chr17:45702280	1.1131	COX6B1P2	ENSG00000241788	192	0.0922851	0.833118	0.00145614	0.0130855	0.0600553	0	0	M2	eQTL	pvalue	NA	NA
chr17:45312813_45874509	NPEPPS	chr17	45312813	45874509	rs11079784	chr17:45702280	1.1131	COX6B1P2	ENSG00000241788	192	0.0922851	0.833118	0.00145614	0.0130855	0.0600553	0	0	NK	eQTL	pvalue	NA	NA
chr3:121369811_122211421	CD86	chr3	121369811	122211421	rs75937181	chr3:121783015	1.2386	RPL7AP11	ENSG00000242445	1760	7.59622e-08	0.804416	1.2804e-08	0.13553	0.0600537	1	0.6625	TREG_MEM	eQTL	pvalue	NA	NA
chr17:37869878_38507250	NR1D1	chr17	37869878	38507250	rs883871	chr17:38252660	0.9009	NR1D1	ENSG00000126368	604	0.278799	0.607083	0.0170344	0.0370322	0.0600513	-1	0.584437	TH17	eQTL	pvalue	0.946085	2
chr1:65155172_65679037	JAK1	chr1	65155172	65679037	rs72922276	chr1:65429319	1.1413	SLC2A3P2	ENSG00000185031	814	0.209135	0.661137	0.0167585	0.0529186	0.0600512	-1	0.46683	monocytes	eQTL	pvalue	NA	NA
chr17:43279320_43781083	MAP3K14	chr17	43279320	43781083	rs7222450	chr17:43407670	1.1034		ENSG00000221496	108	0.0784942	0.853391	0.000684336	0.00738007	0.0600503	0	0	CD4naive	eQTL	pvalue	NA	NA
chr17:45312813_45874509	NPEPPS	chr17	45312813	45874509	rs11079784	chr17:45702280	1.1131	COX6B1P2	ENSG00000241788	193	0.0922767	0.833044	0.00146484	0.0131641	0.0600501	0	0	CD4naive	eQTL	pvalue	NA	NA
chr17:45312813_45874509	NPEPPS	chr17	45312813	45874509	rs11079784	chr17:45702280	1.1131	COX6B1P2	ENSG00000241788	193	0.0922767	0.833044	0.00146484	0.0131641	0.0600501	0	0	CD8naive	eQTL	pvalue	NA	NA
chr17:45312813_45874509	NPEPPS	chr17	45312813	45874509	rs11079784	chr17:45702280	1.1131	COX6B1P2	ENSG00000241788	193	0.0922767	0.833044	0.00146484	0.0131641	0.0600501	0	0	THSTAR	eQTL	pvalue	NA	NA
chr17:45312813_45874509	NPEPPS	chr17	45312813	45874509	rs11079784	chr17:45702280	1.1131	COX6B1P2	ENSG00000241788	193	0.0922767	0.833044	0.00146484	0.0131641	0.0600501	0	0	TH2	eQTL	pvalue	NA	NA
chr17:45312813_45874509	NPEPPS	chr17	45312813	45874509	rs11079784	chr17:45702280	1.1131	COX6B1P2	ENSG00000241788	193	0.0922767	0.833044	0.00146484	0.0131641	0.0600501	0	0	TREGnaive	eQTL	pvalue	NA	NA
chr17:45312813_45874509	NPEPPS	chr17	45312813	45874509	rs11079784	chr17:45702280	1.1131	COX6B1P2	ENSG00000241788	193	0.0922767	0.833044	0.00146484	0.0131641	0.0600501	0	0	CD4stim	eQTL	pvalue	NA	NA
chr17:45312813_45874509	NPEPPS	chr17	45312813	45874509	rs11079784	chr17:45702280	1.1131	COX6B1P2	ENSG00000241788	193	0.0922767	0.833044	0.00146484	0.0131641	0.0600501	0	0	TFH	eQTL	pvalue	NA	NA
chr17:45312813_45874509	NPEPPS	chr17	45312813	45874509	rs11079784	chr17:45702280	1.1131	COX6B1P2	ENSG00000241788	193	0.0922767	0.833044	0.00146484	0.0131641	0.0600501	0	0	TREG_MEM	eQTL	pvalue	NA	NA
chr6:36345180_36612323	ETV7	chr6	36345180	36612323	rs1076928	chr6:36348689	0.9266	CPNE5	ENSG00000124772	437	0.148372	0.755158	0.00599114	0.0304326	0.0600464	1	0.514874	M2	eQTL	pvalue	0.0778898	3
chr17:37869878_38507250	NR1D1	chr17	37869878	38507250	rs883871	chr17:38252660	0.9009	RPL19	ENSG00000108298	506	0.281042	0.61151	0.0149446	0.0324575	0.0600458	-1	0.577075	CD4naive	eQTL	pvalue	0.974448	1
chr5:141414305_141597351	NDFIP1	chr5	141414305	141597351	rs249677	chr5:141539339	0.9256	PCDHGB2	ENSG00000253910	378	0.140673	0.769648	0.00458867	0.0250454	0.0600452	1	0.560847	NK	eQTL	pvalue	3.5429e-07	7
chr17:37869878_38507250	NR1D1	chr17	37869878	38507250	rs883871	chr17:38252660	0.9009	THRA	ENSG00000126351	596	0.276999	0.603144	0.0188438	0.0409709	0.060042	-1	0.651007	M2	eQTL	pvalue	0.167007	3
chr5:133418739_133782153	TCF7	chr5	133418739	133782153	rs244656	chr5:133449827	1.1168	PPP2CA	ENSG00000113575	439	0.210328	0.687491	0.00988574	0.0322531	0.0600419	-1	0.145786	CD8naive	eQTL	pvalue	0.985509	1
chr5:133827615_134321836	JADE2	chr5	133827615	134321836	rs2084007	chr5:133891282	1.0826		ENSG00000250564	294	0.119499	0.793328	0.00355991	0.0235734	0.0600395	1	0.540816	CD8stim	eQTL	pvalue	NA	NA
chr5:133827615_134321836	JADE2	chr5	133827615	134321836	rs2084007	chr5:133891282	1.0826		ENSG00000270892	276	0.119982	0.796328	0.00310471	0.0205462	0.0600391	-1	0.228261	monocytes	eQTL	pvalue	NA	NA
chr19:45110119_45187302	PVR	chr19	45110119	45187302	rs7260482	chr19:45143942	0.9152	NA	ENSG00000265842	115	0.186523	0.743878	0.00192872	0.00763195	0.060038	-1	0.0956522	CD8stim	eQTL	pvalue	NA	NA
chr6:36345180_36612323	ETV7	chr6	36345180	36612323	rs1076928	chr6:36348689	0.9266	MIR3925	ENSG00000263894	446	0.146803	0.747937	0.00743007	0.037795	0.0600352	-1	0.26009	TREG_MEM	eQTL	pvalue	NA	NA
chr3:100568229_101346033	IMPG2	chr3	100568229	101346033	rs111430408	chr3:100848597	1.1813	ZBTB11	ENSG00000066422	1763	0.132229	0.662258	0.0242231	0.121259	0.0600304	-1	0.29949	NK	eQTL	pvalue	0.269451	3
chr5:133418739_133782153	TCF7	chr5	133418739	133782153	rs244656	chr5:133449827	1.1168	SKP1	ENSG00000113558	438	0.211674	0.691888	0.00854367	0.0278662	0.0600284	-1	0.105023	TH1	eQTL	pvalue	0.224831	4
chr1:65155172_65679037	JAK1	chr1	65155172	65679037	rs72922276	chr1:65429319	1.1413		ENSG00000235804	825	0.2092	0.664538	0.015873	0.0503615	0.0600278	1	0.42303	TH17	eQTL	pvalue	NA	NA
chr8:128088066_128211494	POU5F1B	chr8	128088066	128211494	rs735542	chr8:128175696	1.0881	PVT1	ENSG00000249859	196	0.346687	0.575308	0.00678242	0.011195	0.0600276	-1	0.5	TREG_MEM	eQTL	pvalue	NA	NA
chr6:6992891_7245458	RREB1	chr6	6992891	7245458	rs12211604	chr6:7100029	0.9111	EEF1E1	ENSG00000124802	143	0.096637	0.832188	0.00116604	0.00998132	0.0600272	-1	0.412587	CD4naive	eQTL	pvalue	0.55327	6
chr1:65155172_65679037	JAK1	chr1	65155172	65679037	rs72922276	chr1:65429319	1.1413	MIR101-1	ENSG00000199135	838	0.20003	0.668403	0.016492	0.0550483	0.0600271	1	0.542959	TH1	eQTL	pvalue	NA	NA
chr11:65354926_66061233	TSGA10IP	chr11	65354926	66061233	rs531612	chr11:65705432	0.9155	MAP4K2	ENSG00000168067	326	0.0940732	0.820668	0.00260128	0.0226328	0.0600245	1	0.417178	TH2	eQTL	pvalue	6.47662e-05	4
chr3:100568229_101346033	IMPG2	chr3	100568229	101346033	rs111430408	chr3:100848597	1.1813	VTI1BP1	ENSG00000243974	903	0.147992	0.72447	0.0114626	0.0560535	0.0600222	-1	0.408638	TH2	eQTL	pvalue	NA	NA
chr4:87502391_88275366	AFF1	chr4	87502391	88275366	rs2705616	chr4:87862396	0.9207	DSPP	ENSG00000152591	1127	0.0642578	0.78834	0.00659017	0.0807909	0.0600209	-1	0.407276	TH1	eQTL	pvalue	0.000618023	7
chr4:106008586_106479425	PPA2	chr4	106008586	106479425	rs2726479	chr4:106255589	0.9238	TBCK	ENSG00000145348	612	0.0715614	0.822222	0.00370366	0.0424941	0.060019	-1	0.379085	monocytes	eQTL	pvalue	3.21548e-06	5
chr6:36345180_36612323	ETV7	chr6	36345180	36612323	rs1076928	chr6:36348689	0.9266		ENSG00000232909	437	0.148529	0.755957	0.00583864	0.0296565	0.0600184	1	0.521739	NK	eQTL	pvalue	NA	NA
chr11:122467937_122589796	UBASH3B	chr11	122467937	122589796	rs6589939	chr11:122518525	0.9275	NA	ENSG00000255414	271	0.271226	0.6467	0.00653485	0.0155214	0.0600179	-1	0.162362	CD4stim	eQTL	pvalue	NA	NA
chr11:65354926_66061233	TSGA10IP	chr11	65354926	66061233	rs531612	chr11:65705432	0.9155	SF1-DT	ENSG00000269038	276	0.109632	0.808474	0.0026195	0.0192573	0.0600179	1	0.434783	TH17	eQTL	pvalue	NA	NA
chr6:36345180_36612323	ETV7	chr6	36345180	36612323	rs1076928	chr6:36348689	0.9266	CLPS	ENSG00000137392	446	0.148776	0.757991	0.00545951	0.0277553	0.0600176	-1	0.450673	TREGnaive	eQTL	pvalue	0.0562748	10
chr5:133827615_134321836	JADE2	chr5	133827615	134321836	rs2084007	chr5:133891282	1.0826	UBE2B	ENSG00000119048	293	0.119929	0.796178	0.00313348	0.0207424	0.0600175	-1	0.433447	CD4naive	eQTL	pvalue	0.320978	4
chr8:144971080_145126375	PLEC	chr8	144971080	145126375	rs3923387	chr8:144986793	1.0732	SMPD5	ENSG00000204791	184	0.557078	0.362183	0.0125958	0.0081291	0.0600143	-1	0.168478	TH17	eQTL	pvalue	NA	NA
chr3:121369811_122211421	CD86	chr3	121369811	122211421	rs75937181	chr3:121783015	1.2386	NA	ENSG00000238670	1760	7.72142e-08	0.817675	1.15559e-08	0.122313	0.0600119	1	0.326705	TREGnaive	eQTL	pvalue	NA	NA
chr4:87502391_88275366	AFF1	chr4	87502391	88275366	rs2705616	chr4:87862396	0.9207	AFF1	ENSG00000172493	1136	0.0513467	0.640158	0.0184552	0.230028	0.0600116	1	0.421655	M2	eQTL	pvalue	0.476647	2
chr17:43279320_43781083	MAP3K14	chr17	43279320	43781083	rs7222450	chr17:43407670	1.1034	LRRC37A	ENSG00000176681	675	0.00780199	0.839791	0.00085105	0.0915454	0.0600103	1	0.847407	monocytes	eQTL	pvalue	0.890487	6
chr5:133827615_134321836	JADE2	chr5	133827615	134321836	rs2084007	chr5:133891282	1.0826		ENSG00000271128	294	0.119825	0.795712	0.00320829	0.0212451	0.0600101	-1	0.571429	THSTAR	eQTL	pvalue	NA	NA
chr11:65354926_66061233	TSGA10IP	chr11	65354926	66061233	rs531612	chr11:65705432	0.9155		ENSG00000230835	444	0.0923211	0.812384	0.00360706	0.0316805	0.0600078	-1	0.407658	Bnaive	eQTL	pvalue	NA	NA
chr17:45312813_45874509	NPEPPS	chr17	45312813	45874509	rs11079784	chr17:45702280	1.1131	EFCAB13	ENSG00000178852	1133	1.25936e-06	0.737188	3.46556e-07	0.202802	0.0600076	-1	0.511915	Bnaive	eQTL	pvalue	8.21992e-19	8
chr19:45110119_45187302	PVR	chr19	45110119	45187302	rs7260482	chr19:45143942	0.9152	ZNF225	ENSG00000256294	115	0.186548	0.743978	0.00190994	0.0075571	0.0600069	1	0.773913	TREG_MEM	eQTL	pvalue	3.36669e-08	7
chr3:121369811_122211421	CD86	chr3	121369811	122211421	rs75937181	chr3:121783015	1.2386		ENSG00000202388	1757	7.65905e-08	0.81107	1.21804e-08	0.128927	0.0600029	-1	0.467274	Bnaive	eQTL	pvalue	NA	NA
chr5:133827615_134321836	JADE2	chr5	133827615	134321836	rs2084007	chr5:133891282	1.0826	RNU6-1164P	ENSG00000201298	284	0.119906	0.795922	0.00317229	0.0209972	0.0600022	1	0.450704	NK	eQTL	pvalue	NA	NA
chr5:141414305_141597351	NDFIP1	chr5	141414305	141597351	rs249677	chr5:141539339	0.9256	PCDHGA6	ENSG00000253731	379	0.140472	0.768557	0.00479491	0.0261742	0.0600016	-1	0.343008	THSTAR	eQTL	pvalue	8.20065e-07	7
chr5:141414305_141597351	NDFIP1	chr5	141414305	141597351	rs249677	chr5:141539339	0.9256		ENSG00000271871	379	0.140744	0.770046	0.00452324	0.0246878	0.0599993	-1	0.633245	TREGnaive	eQTL	pvalue	NA	NA
chr4:87502391_88275366	AFF1	chr4	87502391	88275366	rs2705616	chr4:87862396	0.9207	GAPDHP60	ENSG00000248180	1159	0.0630504	0.786114	0.0067491	0.0840879	0.0599989	-1	0.268335	CD8naive	eQTL	pvalue	NA	NA
chr8:128088066_128211494	POU5F1B	chr8	128088066	128211494	rs735542	chr8:128175696	1.0881		ENSG00000224722	198	0.346252	0.574606	0.00722092	0.0119231	0.0599981	1	0.308081	M2	eQTL	pvalue	NA	NA
chr5:133418739_133782153	TCF7	chr5	133418739	133782153	rs244656	chr5:133449827	1.1168	PPP2CA-DT	ENSG00000270177	439	0.212241	0.693744	0.00798314	0.0260342	0.0599973	-1	0.820046	THSTAR	eQTL	pvalue	NA	NA
chr5:133827615_134321836	JADE2	chr5	133827615	134321836	rs2084007	chr5:133891282	1.0826	PPP2CA	ENSG00000113575	293	0.119792	0.795267	0.00327338	0.0216712	0.059997	-1	0.406143	CD4naive	eQTL	pvalue	0.985509	1
chr1:65155172_65679037	JAK1	chr1	65155172	65679037	rs72922276	chr1:65429319	1.1413		ENSG00000229294	825	0.208831	0.663366	0.0162498	0.0515586	0.0599945	-1	0.501818	TH17	eQTL	pvalue	NA	NA
chr5:133418739_133782153	TCF7	chr5	133418739	133782153	rs244656	chr5:133449827	1.1168	MTND4LP30	ENSG00000198868	442	0.211888	0.692603	0.00833372	0.0271806	0.0599945	1	0.710407	CD4naive	eQTL	pvalue	NA	NA
chr5:133418739_133782153	TCF7	chr5	133418739	133782153	rs244656	chr5:133449827	1.1168	RNU6-1311P	ENSG00000207459	439	0.212048	0.693112	0.00817738	0.0266691	0.0599936	-1	0.797267	CD4stim	eQTL	pvalue	NA	NA
chr1:160613956_160649926	CD48	chr1	160613956	160649926	rs6427540	chr1:160634588	1.1225	LY9	ENSG00000122224	61	0.428686	0.505174	0.00284903	0.00329738	0.0599936	-1	0.606557	THSTAR	eQTL	pvalue	4.1408e-10	7
chr6:36345180_36612323	ETV7	chr6	36345180	36612323	rs1076928	chr6:36348689	0.9266	RPL12P2	ENSG00000216412	446	0.148552	0.756848	0.00568878	0.0289235	0.0599878	1	0.686099	CD4naive	eQTL	pvalue	NA	NA
chr5:133418739_133782153	TCF7	chr5	133418739	133782153	rs244656	chr5:133449827	1.1168	C5orf24	ENSG00000181904	439	0.212162	0.693485	0.00806477	0.026301	0.0599876	-1	0.67426	CD8naive	eQTL	pvalue	0.640814	4
chr5:133827615_134321836	JADE2	chr5	133827615	134321836	rs2084007	chr5:133891282	1.0826	MTCYBP18	ENSG00000244921	293	0.120045	0.796948	0.00302151	0.0199991	0.0599869	-1	0.187713	CD4stim	eQTL	pvalue	NA	NA
chr5:141414305_141597351	NDFIP1	chr5	141414305	141597351	rs249677	chr5:141539339	0.9256	PCDHGA7	ENSG00000253537	379	0.14021	0.767127	0.00505887	0.0276184	0.0599849	-1	0.279683	CD8stim	eQTL	pvalue	5.27648e-06	7
chr5:133827615_134321836	JADE2	chr5	133827615	134321836	rs2084007	chr5:133891282	1.0826	RNU6-1164P	ENSG00000201298	293	0.119867	0.795765	0.00320004	0.0211843	0.0599838	-1	0.395904	TFH	eQTL	pvalue	NA	NA
chr5:133418739_133782153	TCF7	chr5	133418739	133782153	rs244656	chr5:133449827	1.1168		ENSG00000271128	439	0.21207	0.693185	0.00815783	0.0266052	0.059982	1	0.232346	CD4stim	eQTL	pvalue	NA	NA
chr17:37869878_38507250	NR1D1	chr17	37869878	38507250	rs883871	chr17:38252660	0.9009		ENSG00000265799	604	0.280542	0.610878	0.0153139	0.0332858	0.0599802	-1	0.241722	CD8stim	eQTL	pvalue	NA	NA
chr4:87502391_88275366	AFF1	chr4	87502391	88275366	rs2705616	chr4:87862396	0.9207		ENSG00000255723	1159	0.0631457	0.787302	0.00665518	0.0829169	0.0599798	-1	0.609146	TREG_MEM	eQTL	pvalue	NA	NA
chr11:65354926_66061233	TSGA10IP	chr11	65354926	66061233	rs531612	chr11:65705432	0.9155	SF1-DT	ENSG00000269038	276	0.109591	0.808176	0.00266465	0.0195903	0.0599777	1	0.731884	CD4naive	eQTL	pvalue	NA	NA
chr1:92652691_93519650	EVI5	chr1	92652691	93519650	rs139504223	chr1:93152635	0.8655	TMED5	ENSG00000117500	1133	2.78179e-10	0.749232	7.086e-11	0.19079	0.0599776	-1	0.56752	TH17	eQTL	pvalue	0.00243713	9
chr19:45110119_45187302	PVR	chr19	45110119	45187302	rs7260482	chr19:45143942	0.9152	BCL3	ENSG00000069399	115	0.186666	0.744446	0.00179852	0.00711274	0.059977	1	0.321739	monocytes	eQTL	pvalue	0.862173	1
chr16:11193828_11521191	RMI2	chr16	11193828	11521191	rs146566517	chr16:11353879	0.469	NA	ENSG00000238409	1055	2.11336e-18	0.795709	3.83452e-19	0.144315	0.0599758	-1	0.417062	CD8naive	eQTL	pvalue	NA	NA
chr3:100568229_101346033	IMPG2	chr3	100568229	101346033	rs111430408	chr3:100848597	1.1813	TRMT10C	ENSG00000174173	1764	0.135356	0.678016	0.021087	0.105567	0.0599733	1	0.508503	Bnaive	eQTL	pvalue	1.05912e-05	7
chr5:141414305_141597351	NDFIP1	chr5	141414305	141597351	rs249677	chr5:141539339	0.9256	PCDHB15	ENSG00000113248	379	0.140455	0.768467	0.00481597	0.0262895	0.0599723	-1	0.242744	CD8naive	eQTL	pvalue	0.00680082	8
chr5:133418739_133782153	TCF7	chr5	133418739	133782153	rs244656	chr5:133449827	1.1168	DDX46	ENSG00000145833	439	0.210539	0.688182	0.0096913	0.0316176	0.0599701	-1	0.125285	CD8naive	eQTL	pvalue	0.999998	1
chr3:100568229_101346033	IMPG2	chr3	100568229	101346033	rs111430408	chr3:100848597	1.1813		ENSG00000201511	1768	0.136474	0.683716	0.0199507	0.0998902	0.0599691	1	0.601244	M2	eQTL	pvalue	NA	NA
chr4:87502391_88275366	AFF1	chr4	87502391	88275366	rs2705616	chr4:87862396	0.9207		ENSG00000250202	1114	0.0633852	0.790202	0.00642384	0.0800239	0.0599653	-1	0.62298	Bnaive	eQTL	pvalue	NA	NA
chr5:133418739_133782153	TCF7	chr5	133418739	133782153	rs244656	chr5:133449827	1.1168	TCF7	ENSG00000081059	439	0.212083	0.693226	0.00814963	0.0265784	0.0599632	-1	0.444191	THSTAR	eQTL	pvalue	0.361555	4
chr5:141414305_141597351	NDFIP1	chr5	141414305	141597351	rs249677	chr5:141539339	0.9256	PCDH12	ENSG00000113555	378	0.140361	0.767942	0.00491342	0.0268223	0.0599605	1	0.550265	CD4stim	eQTL	pvalue	1.29394e-10	6
chr1:65155172_65679037	JAK1	chr1	65155172	65679037	rs72922276	chr1:65429319	1.1413	LEPR	ENSG00000116678	830	0.197663	0.656105	0.0199875	0.0662848	0.05996	1	0.525301	CD4naive	eQTL	pvalue	0.999805	2
chr5:133418739_133782153	TCF7	chr5	133418739	133782153	rs244656	chr5:133449827	1.1168		ENSG00000248559	439	0.211714	0.692022	0.00851932	0.0277868	0.0599573	-1	0.831435	TREG_MEM	eQTL	pvalue	NA	NA
chr1:65155172_65679037	JAK1	chr1	65155172	65679037	rs72922276	chr1:65429319	1.1413	NA	ENSG00000231485	825	0.208252	0.661524	0.0168394	0.0534315	0.059953	-1	0.517576	TH17	eQTL	pvalue	NA	NA
chr19:10423338_10625953	KEAP1	chr19	10423338	10625953	rs28834106	chr19:10592144	1.1381	NA	ENSG00000266912	56	0.322734	0.612191	0.00178962	0.00333477	0.0599505	-1	0.107143	TH17	eQTL	pvalue	NA	NA
chr2:112423188_113109590	MERTK	chr2	112423188	113109590	rs57116599	chr2:112770799	0.8869	MERTK	ENSG00000153208	1013	0.000252165	0.778351	5.2307e-05	0.161395	0.0599498	-1	0.550839	TH17	eQTL	pvalue	9.66187e-08	5
chr5:141414305_141597351	NDFIP1	chr5	141414305	141597351	rs249677	chr5:141539339	0.9256	PCDHGA2	ENSG00000081853	378	0.140166	0.766876	0.00511032	0.0278995	0.0599477	1	0.685185	M2	eQTL	pvalue	8.23181e-07	8
chr4:106008586_106479425	PPA2	chr4	106008586	106479425	rs2726479	chr4:106255589	0.9238		ENSG00000250740	985	0.0409088	0.81131	0.00421912	0.0836145	0.0599472	-1	0.549239	Bnaive	eQTL	pvalue	NA	NA
chr11:14076321_14885062	RRAS2	chr11	14076321	14885062	rs61884005	chr11:14402930	1.1436	PDE3B	ENSG00000152270	964	0.454653	0.398573	0.046299	0.0405283	0.0599465	1	0.717842	THSTAR	eQTL	pvalue	0.00361647	3
chr5:141414305_141597351	NDFIP1	chr5	141414305	141597351	rs249677	chr5:141539339	0.9256	PCDHB19P	ENSG00000262096	379	0.140645	0.769505	0.00463029	0.0252736	0.0599459	-1	0.762533	THSTAR	eQTL	pvalue	NA	NA
chr19:45110119_45187302	PVR	chr19	45110119	45187302	rs7260482	chr19:45143942	0.9152	GEMIN7-AS1	ENSG00000267348	115	0.1866	0.744185	0.00187034	0.00739921	0.059945	1	0.747826	Bnaive	eQTL	pvalue	NA	NA
chr19:45110119_45187302	PVR	chr19	45110119	45187302	rs7260482	chr19:45143942	0.9152	PPM1N	ENSG00000213889	115	0.186519	0.743862	0.00195165	0.00772348	0.0599441	1	0.826087	TREG_MEM	eQTL	pvalue	0.000104897	8
chr5:141414305_141597351	NDFIP1	chr5	141414305	141597351	rs249677	chr5:141539339	0.9256	PCDH1	ENSG00000156453	379	0.140217	0.767165	0.00505836	0.0276157	0.0599437	1	0.361478	TREG_MEM	eQTL	pvalue	0.873195	1
chr17:37471330_38219005	IKZF3	chr17	37471330	38219005	rs9909593	chr17:37970149	0.9311	MIEN1	ENSG00000141741	836	0.293309	0.58231	0.0216049	0.0428325	0.0599436	1	0.77512	THSTAR	eQTL	pvalue	0.773017	4
chr21:39835031_39945134	ERG	chr21	39835031	39945134	rs2836438	chr21:39864727	0.9053	BRWD1-AS2	ENSG00000255568	211	0.421988	0.497906	0.00927825	0.0108875	0.0599403	-1	0.180095	CD8stim	eQTL	pvalue	NA	NA
chr17:37471330_38219005	IKZF3	chr17	37471330	38219005	rs9909593	chr17:37970149	0.9311	RARA	ENSG00000131759	836	0.292835	0.581369	0.0220806	0.043777	0.0599385	1	0.535885	CD4naive	eQTL	pvalue	0.934197	2
chr19:16444965_16814328	EPS15L1	chr19	16444965	16814328	rs58166386	chr19:16559421	1.095	NXNL1	ENSG00000171773	312	0.147611	0.766496	0.00420096	0.0217543	0.0599379	1	0.634615	CD8stim	eQTL	pvalue	0.0616906	9
chr5:133418739_133782153	TCF7	chr5	133418739	133782153	rs244656	chr5:133449827	1.1168		ENSG00000250409	394	0.214322	0.693809	0.00755	0.0243811	0.0599376	1	0.543147	THSTAR	eQTL	pvalue	NA	NA
chr3:100568229_101346033	IMPG2	chr3	100568229	101346033	rs111430408	chr3:100848597	1.1813		ENSG00000201511	1765	0.13329	0.667581	0.0231759	0.116016	0.0599367	-1	0.311048	TREG_MEM	eQTL	pvalue	NA	NA
chr4:87502391_88275366	AFF1	chr4	87502391	88275366	rs2705616	chr4:87862396	0.9207	HSP90AB3P	ENSG00000183199	748	0.074938	0.796206	0.0059338	0.0629859	0.0599364	-1	0.411765	THSTAR	eQTL	pvalue	NA	NA
chr16:11193828_11521191	RMI2	chr16	11193828	11521191	rs146566517	chr16:11353879	0.469	PRM1	ENSG00000175646	1055	2.22605e-18	0.838139	2.70867e-19	0.101925	0.0599362	1	0.602844	TFH	eQTL	pvalue	0.371062	10
chr6:36345180_36612323	ETV7	chr6	36345180	36612323	rs1076928	chr6:36348689	0.9266	PXT1	ENSG00000179165	435	0.147316	0.749776	0.00706658	0.0359061	0.0599354	-1	0.777011	monocytes	eQTL	pvalue	1.31676e-05	10
chr11:65354926_66061233	TSGA10IP	chr11	65354926	66061233	rs531612	chr11:65705432	0.9155	NA	ENSG00000267804	452	0.09211	0.810514	0.00382693	0.0336148	0.0599344	-1	0.25	TREG_MEM	eQTL	pvalue	NA	NA
chr5:133418739_133782153	TCF7	chr5	133418739	133782153	rs244656	chr5:133449827	1.1168	MTND3P25	ENSG00000249192	439	0.2059	0.673016	0.0143398	0.0468121	0.0599324	1	0.85877	THSTAR	eQTL	pvalue	NA	NA
chr5:133827615_134321836	JADE2	chr5	133827615	134321836	rs2084007	chr5:133891282	1.0826		ENSG00000271737	294	0.11992	0.796347	0.0031229	0.0206782	0.0599318	-1	0.520408	THSTAR	eQTL	pvalue	NA	NA
chr6:36345180_36612323	ETV7	chr6	36345180	36612323	rs1076928	chr6:36348689	0.9266	LAP3P2	ENSG00000213500	444	0.148661	0.757399	0.00558983	0.0284192	0.0599316	1	0.202703	CD4stim	eQTL	pvalue	NA	NA
chr6:36345180_36612323	ETV7	chr6	36345180	36612323	rs1076928	chr6:36348689	0.9266	MIR5690	ENSG00000265527	446	0.1484	0.756077	0.00585036	0.0297468	0.0599257	-1	0.215247	THSTAR	eQTL	pvalue	NA	NA
chr5:133418739_133782153	TCF7	chr5	133418739	133782153	rs244656	chr5:133449827	1.1168	SAR1B	ENSG00000152700	439	0.211769	0.692203	0.00847186	0.0276317	0.059924	-1	0.168565	NK	eQTL	pvalue	0.00630042	6
chr8:128088066_128211494	POU5F1B	chr8	128088066	128211494	rs735542	chr8:128175696	1.0881		ENSG00000224722	194	0.347604	0.576818	0.00590941	0.00974622	0.0599231	1	0.396907	NK	eQTL	pvalue	NA	NA
chr5:141414305_141597351	NDFIP1	chr5	141414305	141597351	rs249677	chr5:141539339	0.9256	RELL2	ENSG00000164620	377	0.140616	0.76934	0.00466396	0.0254576	0.0599224	1	0.633952	monocytes	eQTL	pvalue	0.800132	4
chr17:37869878_38507250	NR1D1	chr17	37869878	38507250	rs883871	chr17:38252660	0.9009	NEUROD2	ENSG00000171532	604	0.280478	0.610739	0.0153978	0.0334687	0.0599168	1	0.662252	CD4naive	eQTL	pvalue	0.729793	2
chr5:141414305_141597351	NDFIP1	chr5	141414305	141597351	rs249677	chr5:141539339	0.9256	PCDHGC3	ENSG00000240184	378	0.139868	0.765243	0.00541398	0.0295609	0.0599139	-1	0.462963	M2	eQTL	pvalue	0.705737	3
chr17:45312813_45874509	NPEPPS	chr17	45312813	45874509	rs11079784	chr17:45702280	1.1131	GOSR2-DT	ENSG00000261886	1146	1.43315e-06	0.838922	1.72923e-07	0.101163	0.0599128	-1	0.440663	CD4naive	eQTL	pvalue	NA	NA
chr17:37869878_38507250	NR1D1	chr17	37869878	38507250	rs883871	chr17:38252660	0.9009		ENSG00000265460	551	0.282746	0.615428	0.0132149	0.0287038	0.0599075	1	0.417423	CD4naive	eQTL	pvalue	NA	NA
chr4:87502391_88275366	AFF1	chr4	87502391	88275366	rs2705616	chr4:87862396	0.9207	PTPN13	ENSG00000163629	1158	0.0630764	0.786416	0.00673192	0.0838715	0.0599044	-1	0.275475	CD4stim	eQTL	pvalue	5.05693e-10	4
chr4:47709959_48262356	TXK	chr4	47709959	48262356	rs6837324	chr4:48127262	0.9173	NA	ENSG00000238301	1192	0.0169407	0.842806	0.00158443	0.0787664	0.0599021	0	0	NK	eQTL	pvalue	NA	NA
chr4:47709959_48262356	TXK	chr4	47709959	48262356	rs6837324	chr4:48127262	0.9173	NA	ENSG00000221764	1192	0.0169407	0.842806	0.00158443	0.0787664	0.0599021	0	0	NK	eQTL	pvalue	NA	NA
chr3:100568229_101346033	IMPG2	chr3	100568229	101346033	rs111430408	chr3:100848597	1.1813	TOMM70	ENSG00000154174	1231	0.141752	0.70675	0.0153122	0.0762837	0.0599021	-1	0.39805	CD8stim	eQTL	pvalue	NA	1
chr5:133827615_134321836	JADE2	chr5	133827615	134321836	rs2084007	chr5:133891282	1.0826	C5orf66-AS2	ENSG00000249647	293	0.119845	0.795623	0.00323218	0.0213978	0.0599016	-1	0.317406	TREG_MEM	eQTL	pvalue	NA	NA
chr5:133418739_133782153	TCF7	chr5	133418739	133782153	rs244656	chr5:133449827	1.1168	C5orf66	ENSG00000224186	439	0.211818	0.692363	0.00842837	0.0274896	0.0599007	1	0.148064	TREG_MEM	eQTL	pvalue	NA	9
chr6:36345180_36612323	ETV7	chr6	36345180	36612323	rs1076928	chr6:36348689	0.9266	NA	ENSG00000252687	446	0.1485	0.756587	0.00575444	0.0292581	0.0598999	1	0.289238	TH17	eQTL	pvalue	NA	NA
chr1:65155172_65679037	JAK1	chr1	65155172	65679037	rs72922276	chr1:65429319	1.1413	LEPROT	ENSG00000213625	830	0.200771	0.666421	0.0168938	0.0560161	0.0598984	-1	0.585542	CD4naive	eQTL	pvalue	0.0947894	5
chr4:47709959_48262356	TXK	chr4	47709959	48262356	rs6837324	chr4:48127262	0.9173	NA	ENSG00000238301	1193	0.0169393	0.842742	0.00158581	0.0788352	0.0598976	0	0	Bnaive	eQTL	pvalue	NA	NA
chr4:47709959_48262356	TXK	chr4	47709959	48262356	rs6837324	chr4:48127262	0.9173	NA	ENSG00000221764	1193	0.0169393	0.842742	0.00158581	0.0788352	0.0598976	0	0	Bnaive	eQTL	pvalue	NA	NA
chr4:47709959_48262356	TXK	chr4	47709959	48262356	rs6837324	chr4:48127262	0.9173	NA	ENSG00000238301	1193	0.0169393	0.842742	0.00158581	0.0788352	0.0598976	0	0	monocytes	eQTL	pvalue	NA	NA
chr4:47709959_48262356	TXK	chr4	47709959	48262356	rs6837324	chr4:48127262	0.9173	NA	ENSG00000221764	1193	0.0169393	0.842742	0.00158581	0.0788352	0.0598976	0	0	monocytes	eQTL	pvalue	NA	NA
chr4:47709959_48262356	TXK	chr4	47709959	48262356	rs6837324	chr4:48127262	0.9173	NA	ENSG00000238301	1194	0.0169384	0.842701	0.00158669	0.0788794	0.0598946	0	0	CD4stim	eQTL	pvalue	NA	NA
chr4:47709959_48262356	TXK	chr4	47709959	48262356	rs6837324	chr4:48127262	0.9173	NA	ENSG00000221764	1194	0.0169384	0.842701	0.00158669	0.0788794	0.0598946	0	0	CD4stim	eQTL	pvalue	NA	NA
chr6:6992891_7245458	RREB1	chr6	6992891	7245458	rs12211604	chr6:7100029	0.9111	EEF1E1-BLOC1S5	ENSG00000265818	140	0.0967604	0.833102	0.00107217	0.00917144	0.0598945	0	0	Bnaive	eQTL	pvalue	NA	NA
chr6:6992891_7245458	RREB1	chr6	6992891	7245458	rs12211604	chr6:7100029	0.9111	EEF1E1-BLOC1S5	ENSG00000265818	140	0.0967604	0.833102	0.00107217	0.00917144	0.0598945	0	0	monocytes	eQTL	pvalue	NA	NA
chr6:6992891_7245458	RREB1	chr6	6992891	7245458	rs12211604	chr6:7100029	0.9111	EEF1E1-BLOC1S5	ENSG00000265818	140	0.0967604	0.833102	0.00107217	0.00917144	0.0598945	0	0	THSTAR	eQTL	pvalue	NA	NA
chr6:6992891_7245458	RREB1	chr6	6992891	7245458	rs12211604	chr6:7100029	0.9111	EEF1E1-BLOC1S5	ENSG00000265818	140	0.0967604	0.833102	0.00107217	0.00917144	0.0598945	0	0	CD4stim	eQTL	pvalue	NA	NA
chr5:133418739_133782153	TCF7	chr5	133418739	133782153	rs244656	chr5:133449827	1.1168	C5orf66	ENSG00000224186	439	0.211641	0.691784	0.008607	0.0280735	0.0598936	-1	0.842825	CD4stim	eQTL	pvalue	NA	9
chr12:9445978_9939813	CLECL1	chr12	9445978	9939813	rs7977720	chr12:9866349	0.903		ENSG00000256442	818	4.26455e-05	0.826523	5.86109e-06	0.113535	0.0598935	-1	0.261614	TFH	eQTL	pvalue	NA	NA
chr6:36345180_36612323	ETV7	chr6	36345180	36612323	rs1076928	chr6:36348689	0.9266	CLPS	ENSG00000137392	446	0.148665	0.757424	0.00559136	0.0284272	0.0598928	-1	0.908072	TFH	eQTL	pvalue	0.0562748	10
chr6:6992891_7245458	RREB1	chr6	6992891	7245458	rs12211604	chr6:7100029	0.9111	EEF1E1-BLOC1S5	ENSG00000265818	141	0.0967436	0.833038	0.00108074	0.00924613	0.0598914	0	0	M2	eQTL	pvalue	NA	NA
chr6:6992891_7245458	RREB1	chr6	6992891	7245458	rs12211604	chr6:7100029	0.9111	EEF1E1-BLOC1S5	ENSG00000265818	141	0.0967436	0.833038	0.00108074	0.00924613	0.0598914	0	0	NK	eQTL	pvalue	NA	NA
chr4:47709959_48262356	TXK	chr4	47709959	48262356	rs6837324	chr4:48127262	0.9173	NA	ENSG00000238301	1195	0.0169371	0.842635	0.0015881	0.0789496	0.0598901	0	0	M2	eQTL	pvalue	NA	NA
chr4:47709959_48262356	TXK	chr4	47709959	48262356	rs6837324	chr4:48127262	0.9173	NA	ENSG00000251827	1195	0.0169371	0.842635	0.0015881	0.0789496	0.0598901	0	0	M2	eQTL	pvalue	NA	NA
chr4:47709959_48262356	TXK	chr4	47709959	48262356	rs6837324	chr4:48127262	0.9173	NA	ENSG00000221764	1195	0.0169371	0.842635	0.0015881	0.0789496	0.0598901	0	0	M2	eQTL	pvalue	NA	NA
chr1:160162872_160430469	VANGL2	chr1	160162872	160430469	rs3737798	chr1:160389984	1.0911	OR10J9P	ENSG00000249197	210	0.170199	0.75347	0.0030412	0.0134035	0.0598864	-1	0.666667	TH1	eQTL	pvalue	NA	NA
chr4:47709959_48262356	TXK	chr4	47709959	48262356	rs6837324	chr4:48127262	0.9173	NA	ENSG00000238301	1196	0.0169356	0.842571	0.00158948	0.0790188	0.0598855	0	0	CD8naive	eQTL	pvalue	NA	NA
chr4:47709959_48262356	TXK	chr4	47709959	48262356	rs6837324	chr4:48127262	0.9173	NA	ENSG00000221764	1196	0.0169356	0.842571	0.00158948	0.0790188	0.0598855	0	0	CD8naive	eQTL	pvalue	NA	NA
chr4:47709959_48262356	TXK	chr4	47709959	48262356	rs6837324	chr4:48127262	0.9173	NA	ENSG00000238301	1196	0.0169356	0.842571	0.00158948	0.0790188	0.0598855	0	0	TH17	eQTL	pvalue	NA	NA
chr4:47709959_48262356	TXK	chr4	47709959	48262356	rs6837324	chr4:48127262	0.9173	NA	ENSG00000221764	1196	0.0169356	0.842571	0.00158948	0.0790188	0.0598855	0	0	TH17	eQTL	pvalue	NA	NA
chr4:47709959_48262356	TXK	chr4	47709959	48262356	rs6837324	chr4:48127262	0.9173	NA	ENSG00000238301	1196	0.0169356	0.842571	0.00158948	0.0790188	0.0598855	0	0	THSTAR	eQTL	pvalue	NA	NA
chr4:47709959_48262356	TXK	chr4	47709959	48262356	rs6837324	chr4:48127262	0.9173	NA	ENSG00000221764	1196	0.0169356	0.842571	0.00158948	0.0790188	0.0598855	0	0	THSTAR	eQTL	pvalue	NA	NA
chr4:47709959_48262356	TXK	chr4	47709959	48262356	rs6837324	chr4:48127262	0.9173	NA	ENSG00000238301	1196	0.0169356	0.842571	0.00158948	0.0790188	0.0598855	0	0	TH2	eQTL	pvalue	NA	NA
chr4:47709959_48262356	TXK	chr4	47709959	48262356	rs6837324	chr4:48127262	0.9173	NA	ENSG00000221764	1196	0.0169356	0.842571	0.00158948	0.0790188	0.0598855	0	0	TH2	eQTL	pvalue	NA	NA
chr4:47709959_48262356	TXK	chr4	47709959	48262356	rs6837324	chr4:48127262	0.9173	NA	ENSG00000238301	1196	0.0169356	0.842571	0.00158948	0.0790188	0.0598855	0	0	TREGnaive	eQTL	pvalue	NA	NA
chr4:47709959_48262356	TXK	chr4	47709959	48262356	rs6837324	chr4:48127262	0.9173	NA	ENSG00000221764	1196	0.0169356	0.842571	0.00158948	0.0790188	0.0598855	0	0	TREGnaive	eQTL	pvalue	NA	NA
chr4:47709959_48262356	TXK	chr4	47709959	48262356	rs6837324	chr4:48127262	0.9173	RNU5E-3P	ENSG00000251722	1196	0.0169356	0.842571	0.00158948	0.0790188	0.0598855	0	0	TREGnaive	eQTL	pvalue	NA	NA
chr4:47709959_48262356	TXK	chr4	47709959	48262356	rs6837324	chr4:48127262	0.9173	NA	ENSG00000238301	1196	0.0169356	0.842571	0.00158948	0.0790188	0.0598855	0	0	CD8stim	eQTL	pvalue	NA	NA
chr4:47709959_48262356	TXK	chr4	47709959	48262356	rs6837324	chr4:48127262	0.9173	NA	ENSG00000221764	1196	0.0169356	0.842571	0.00158948	0.0790188	0.0598855	0	0	CD8stim	eQTL	pvalue	NA	NA
chr4:47709959_48262356	TXK	chr4	47709959	48262356	rs6837324	chr4:48127262	0.9173	NA	ENSG00000238301	1196	0.0169356	0.842571	0.00158948	0.0790188	0.0598855	0	0	TFH	eQTL	pvalue	NA	NA
chr4:47709959_48262356	TXK	chr4	47709959	48262356	rs6837324	chr4:48127262	0.9173	NA	ENSG00000221764	1196	0.0169356	0.842571	0.00158948	0.0790188	0.0598855	0	0	TFH	eQTL	pvalue	NA	NA
chr4:47709959_48262356	TXK	chr4	47709959	48262356	rs6837324	chr4:48127262	0.9173	NA	ENSG00000238301	1196	0.0169356	0.842571	0.00158948	0.0790188	0.0598855	0	0	TREG_MEM	eQTL	pvalue	NA	NA
chr4:47709959_48262356	TXK	chr4	47709959	48262356	rs6837324	chr4:48127262	0.9173	NA	ENSG00000221764	1196	0.0169356	0.842571	0.00158948	0.0790188	0.0598855	0	0	TREG_MEM	eQTL	pvalue	NA	NA
chr4:47709959_48262356	TXK	chr4	47709959	48262356	rs6837324	chr4:48127262	0.9173	RNU5E-3P	ENSG00000251722	1196	0.0169356	0.842571	0.00158948	0.0790188	0.0598855	0	0	TREG_MEM	eQTL	pvalue	NA	NA
chr4:47709959_48262356	TXK	chr4	47709959	48262356	rs6837324	chr4:48127262	0.9173	NA	ENSG00000238301	1196	0.0169354	0.842562	0.00158966	0.0790283	0.0598849	0	0	TH1	eQTL	pvalue	NA	NA
chr4:47709959_48262356	TXK	chr4	47709959	48262356	rs6837324	chr4:48127262	0.9173	NA	ENSG00000221764	1196	0.0169354	0.842562	0.00158966	0.0790283	0.0598849	0	0	TH1	eQTL	pvalue	NA	NA
chr6:36345180_36612323	ETV7	chr6	36345180	36612323	rs1076928	chr6:36348689	0.9266	RPL10A	ENSG00000198755	197	0.151371	0.770283	0.00304199	0.01542	0.0598848	-1	0.492386	TH1	eQTL	pvalue	0.302379	3
chr5:141414305_141597351	NDFIP1	chr5	141414305	141597351	rs249677	chr5:141539339	0.9256		ENSG00000226040	378	0.140416	0.768241	0.00487079	0.0265891	0.0598836	1	0.362434	CD4stim	eQTL	pvalue	NA	NA
chr3:121369811_122211421	CD86	chr3	121369811	122211421	rs75937181	chr3:121783015	1.2386	MIX23	ENSG00000160124	1760	7.50631e-08	0.794894	1.37192e-08	0.145222	0.0598832	1	0.500568	TH17	eQTL	pvalue	NA	7
chr6:6992891_7245458	RREB1	chr6	6992891	7245458	rs12211604	chr6:7100029	0.9111	EEF1E1-BLOC1S5	ENSG00000265818	143	0.0967202	0.832905	0.00109783	0.00939406	0.0598831	0	0	CD4naive	eQTL	pvalue	NA	NA
chr6:6992891_7245458	RREB1	chr6	6992891	7245458	rs12211604	chr6:7100029	0.9111	EEF1E1-BLOC1S5	ENSG00000265818	143	0.0967202	0.832905	0.00109783	0.00939406	0.0598831	0	0	CD8naive	eQTL	pvalue	NA	NA
chr6:6992891_7245458	RREB1	chr6	6992891	7245458	rs12211604	chr6:7100029	0.9111	EEF1E1-BLOC1S5	ENSG00000265818	143	0.0967202	0.832905	0.00109783	0.00939406	0.0598831	0	0	TH17	eQTL	pvalue	NA	NA
chr6:6992891_7245458	RREB1	chr6	6992891	7245458	rs12211604	chr6:7100029	0.9111	EEF1E1-BLOC1S5	ENSG00000265818	143	0.0967202	0.832905	0.00109783	0.00939406	0.0598831	0	0	TH2	eQTL	pvalue	NA	NA
chr6:6992891_7245458	RREB1	chr6	6992891	7245458	rs12211604	chr6:7100029	0.9111	EEF1E1-BLOC1S5	ENSG00000265818	143	0.0967202	0.832905	0.00109783	0.00939406	0.0598831	0	0	TREGnaive	eQTL	pvalue	NA	NA
chr6:6992891_7245458	RREB1	chr6	6992891	7245458	rs12211604	chr6:7100029	0.9111	EEF1E1-BLOC1S5	ENSG00000265818	143	0.0967202	0.832905	0.00109783	0.00939406	0.0598831	0	0	CD8stim	eQTL	pvalue	NA	NA
chr6:6992891_7245458	RREB1	chr6	6992891	7245458	rs12211604	chr6:7100029	0.9111	EEF1E1-BLOC1S5	ENSG00000265818	143	0.0967202	0.832905	0.00109783	0.00939406	0.0598831	0	0	TFH	eQTL	pvalue	NA	NA
chr6:6992891_7245458	RREB1	chr6	6992891	7245458	rs12211604	chr6:7100029	0.9111	EEF1E1-BLOC1S5	ENSG00000265818	143	0.0967202	0.832905	0.00109783	0.00939406	0.0598831	0	0	TREG_MEM	eQTL	pvalue	NA	NA
chr19:45110119_45187302	PVR	chr19	45110119	45187302	rs7260482	chr19:45143942	0.9152	VASP	ENSG00000125753	115	0.186539	0.743941	0.00194412	0.0076935	0.059883	1	0.443478	Bnaive	eQTL	pvalue	0.583671	2
chr3:100568229_101346033	IMPG2	chr3	100568229	101346033	rs111430408	chr3:100848597	1.1813	NA	ENSG00000261533	802	0.157798	0.71678	0.0118361	0.0537041	0.0598821	-1	0.470075	CD8naive	eQTL	pvalue	NA	NA
chr5:133827615_134321836	JADE2	chr5	133827615	134321836	rs2084007	chr5:133891282	1.0826		ENSG00000270021	293	0.119838	0.795575	0.00324213	0.0214639	0.0598813	-1	0.600683	CD4naive	eQTL	pvalue	NA	NA
chr5:133418739_133782153	TCF7	chr5	133418739	133782153	rs244656	chr5:133449827	1.1168		ENSG00000250564	439	0.209263	0.684011	0.0109879	0.035856	0.0598811	-1	0.300683	TREGnaive	eQTL	pvalue	NA	NA
chr5:133827615_134321836	JADE2	chr5	133827615	134321836	rs2084007	chr5:133891282	1.0826	PCBD2	ENSG00000132570	293	0.119825	0.795486	0.0032555	0.0215526	0.0598808	-1	0.505119	CD4stim	eQTL	pvalue	0.0030626	8
chr11:118000454_118904452	PHLDB1	chr11	118000454	118904452	rs34026809	chr11:118480695	0.8643	CD3E	ENSG00000198851	1377	0.000106167	0.753928	2.62091e-05	0.18606	0.059879	1	0.636166	TREGnaive	eQTL	pvalue	0.302673	6
chr4:47709959_48262356	TXK	chr4	47709959	48262356	rs6837324	chr4:48127262	0.9173	NA	ENSG00000238301	1198	0.0169335	0.842464	0.00159177	0.0791331	0.0598779	0	0	CD4naive	eQTL	pvalue	NA	NA
chr4:47709959_48262356	TXK	chr4	47709959	48262356	rs6837324	chr4:48127262	0.9173	NA	ENSG00000221764	1198	0.0169335	0.842464	0.00159177	0.0791331	0.0598779	0	0	CD4naive	eQTL	pvalue	NA	NA
chr5:133418739_133782153	TCF7	chr5	133418739	133782153	rs244656	chr5:133449827	1.1168	C5orf15	ENSG00000113583	439	0.212012	0.692997	0.00823992	0.0268736	0.059877	1	0.562642	monocytes	eQTL	pvalue	0.0159999	7
chr3:100568229_101346033	IMPG2	chr3	100568229	101346033	rs111430408	chr3:100848597	1.1813	ZNF90P1	ENSG00000241738	1768	0.134666	0.674657	0.0217746	0.109028	0.0598747	-1	0.573529	M2	eQTL	pvalue	NA	NA
chr8:144971080_145126375	PLEC	chr8	144971080	145126375	rs3923387	chr8:144986793	1.0732	FAM83H	ENSG00000180921	182	0.550772	0.353443	0.0219119	0.0140015	0.0598723	-1	0.17033	monocytes	eQTL	pvalue	0.884825	2
chr5:133418739_133782153	TCF7	chr5	133418739	133782153	rs244656	chr5:133449827	1.1168	MTND5P11	ENSG00000248923	438	0.211235	0.690453	0.00901944	0.0294215	0.0598704	-1	0.237443	TH1	eQTL	pvalue	NA	NA
chr7:3099256_3199823	CARD11	chr7	3099256	3199823	rs10951042	chr7:3139417	1.0817	MRM2	ENSG00000122687	234	0.182493	0.730767	0.00538126	0.0214886	0.0598699	-1	0.316239	monocytes	eQTL	pvalue	NA	9
chr19:45110119_45187302	PVR	chr19	45110119	45187302	rs7260482	chr19:45143942	0.9152	LYPD5	ENSG00000159871	115	0.186611	0.744229	0.00187464	0.00741645	0.0598693	-1	0.495652	CD8stim	eQTL	pvalue	9.44505e-05	8
chr17:40264534_40782389	STAT3	chr17	40264534	40782389	rs1026916	chr17:40529835	0.8784	HSD17B1P1	ENSG00000108785	491	7.18336e-09	0.819669	1.05622e-09	0.120462	0.0598691	1	0.519348	NK	eQTL	pvalue	NA	NA
chr5:133418739_133782153	TCF7	chr5	133418739	133782153	rs244656	chr5:133449827	1.1168	MTND6P4	ENSG00000249119	442	0.211826	0.692401	0.00842541	0.0274805	0.0598666	1	0.828054	CD4naive	eQTL	pvalue	NA	NA
chr5:133418739_133782153	TCF7	chr5	133418739	133782153	rs244656	chr5:133449827	1.1168	MTND3P25	ENSG00000249192	439	0.211917	0.692685	0.00833843	0.0271957	0.0598637	-1	0.255125	NK	eQTL	pvalue	NA	NA
chr5:133418739_133782153	TCF7	chr5	133418739	133782153	rs244656	chr5:133449827	1.1168	SAR1B	ENSG00000152700	439	0.210774	0.688949	0.00948169	0.0309326	0.0598628	1	0.150342	TH17	eQTL	pvalue	0.00630042	6
chr11:122467937_122589796	UBASH3B	chr11	122467937	122589796	rs6589939	chr11:122518525	0.9275		ENSG00000254710	272	0.271013	0.646196	0.00679245	0.0161359	0.0598626	1	0.709559	TREG_MEM	eQTL	pvalue	NA	NA
chr5:133418739_133782153	TCF7	chr5	133418739	133782153	rs244656	chr5:133449827	1.1168	RNU6-1311P	ENSG00000207459	439	0.210311	0.687436	0.00994485	0.0324465	0.0598611	-1	0.300683	TREGnaive	eQTL	pvalue	NA	NA
chr5:133827615_134321836	JADE2	chr5	133827615	134321836	rs2084007	chr5:133891282	1.0826	RNU6-1311P	ENSG00000207459	293	0.119734	0.794888	0.00334841	0.0221694	0.0598595	-1	0.409556	TREG_MEM	eQTL	pvalue	NA	NA
chr5:133827615_134321836	JADE2	chr5	133827615	134321836	rs2084007	chr5:133891282	1.0826		ENSG00000270892	284	0.119948	0.796199	0.00314926	0.0208445	0.0598594	1	0.580986	NK	eQTL	pvalue	NA	NA
chr3:121369811_122211421	CD86	chr3	121369811	122211421	rs75937181	chr3:121783015	1.2386	CASR	ENSG00000036828	1760	7.63167e-08	0.80817	1.24679e-08	0.131971	0.0598588	-1	0.510795	TREGnaive	eQTL	pvalue	0.366509	3
chr17:43279320_43781083	MAP3K14	chr17	43279320	43781083	rs7222450	chr17:43407670	1.1034	LRRC37A	ENSG00000176681	677	0.00787159	0.847285	0.000782847	0.0842045	0.0598562	1	0.878877	TH1	eQTL	pvalue	0.890487	6
chr5:133418739_133782153	TCF7	chr5	133418739	133782153	rs244656	chr5:133449827	1.1168		ENSG00000243648	439	0.211716	0.692029	0.00854137	0.027859	0.0598545	-1	0.207289	NK	eQTL	pvalue	NA	NA
chr19:45110119_45187302	PVR	chr19	45110119	45187302	rs7260482	chr19:45143942	0.9152	NKPD1	ENSG00000179846	115	0.186332	0.743117	0.00215677	0.00854162	0.0598526	1	0.321739	NK	eQTL	pvalue	1.88742e-09	6
chr4:47709959_48262356	TXK	chr4	47709959	48262356	rs6837324	chr4:48127262	0.9173	NA	ENSG00000253050	1194	0.0166152	0.826624	0.00191068	0.0949982	0.0598514	-1	0.644054	CD4stim	eQTL	pvalue	NA	NA
chr6:6992891_7245458	RREB1	chr6	6992891	7245458	rs12211604	chr6:7100029	0.9111	BLOC1S5-TXNDC5	ENSG00000259040	199	0.0932246	0.832192	0.0014906	0.0132463	0.0598465	0	0	Bnaive	eQTL	pvalue	NA	NA
chr6:6992891_7245458	RREB1	chr6	6992891	7245458	rs12211604	chr6:7100029	0.9111	BLOC1S5-TXNDC5	ENSG00000259040	199	0.0932246	0.832192	0.0014906	0.0132463	0.0598465	0	0	monocytes	eQTL	pvalue	NA	NA
chr5:133827615_134321836	JADE2	chr5	133827615	134321836	rs2084007	chr5:133891282	1.0826		ENSG00000250564	293	0.119297	0.791986	0.00378729	0.0250831	0.0598462	-1	0.354949	CD4naive	eQTL	pvalue	NA	NA
chr17:57475896_58223430	VMP1	chr17	57475896	58223430	rs2150879	chr17:57859210	1.1091	IGBP1P2	ENSG00000266826	276	0.512469	0.398122	0.0166718	0.012892	0.0598454	-1	0.286232	CD8naive	eQTL	pvalue	NA	NA
chr5:133418739_133782153	TCF7	chr5	133418739	133782153	rs244656	chr5:133449827	1.1168	SKP1	ENSG00000113558	439	0.210412	0.687767	0.00984735	0.0321278	0.0598452	-1	0.0546697	TREG_MEM	eQTL	pvalue	0.224831	4
chr6:36345180_36612323	ETV7	chr6	36345180	36612323	rs1076928	chr6:36348689	0.9266	CDKN1A	ENSG00000124762	446	0.148214	0.75513	0.00604958	0.0307618	0.0598446	1	0.64574	TFH	eQTL	pvalue	0.0272026	8
chr4:87502391_88275366	AFF1	chr4	87502391	88275366	rs2705616	chr4:87862396	0.9207	MAPK10-AS1	ENSG00000250062	702	0.0711213	0.819336	0.00397425	0.0457246	0.0598442	0	0	NK	eQTL	pvalue	NA	NA
chr7:3099256_3199823	CARD11	chr7	3099256	3199823	rs10951042	chr7:3139417	1.0817	LFNG	ENSG00000106003	234	0.183573	0.735092	0.00430679	0.0171861	0.0598423	-1	0.538462	Bnaive	eQTL	pvalue	0.424039	4
chr6:36345180_36612323	ETV7	chr6	36345180	36612323	rs1076928	chr6:36348689	0.9266	NA	ENSG00000238375	435	0.14899	0.7583	0.00540718	0.0274605	0.0598418	1	0.641379	monocytes	eQTL	pvalue	NA	NA
chr6:6992891_7245458	RREB1	chr6	6992891	7245458	rs12211604	chr6:7100029	0.9111	BLOC1S5-TXNDC5	ENSG00000259040	200	0.0932163	0.83212	0.00149916	0.0133228	0.0598414	0	0	THSTAR	eQTL	pvalue	NA	NA
chr6:6992891_7245458	RREB1	chr6	6992891	7245458	rs12211604	chr6:7100029	0.9111	BLOC1S5-TXNDC5	ENSG00000259040	200	0.0932163	0.83212	0.00149916	0.0133228	0.0598414	0	0	CD4stim	eQTL	pvalue	NA	NA
chr5:133827615_134321836	JADE2	chr5	133827615	134321836	rs2084007	chr5:133891282	1.0826		ENSG00000250994	293	0.119541	0.793607	0.00354382	0.0234667	0.0598409	-1	0.433447	TREG_MEM	eQTL	pvalue	NA	NA
chr5:141414305_141597351	NDFIP1	chr5	141414305	141597351	rs249677	chr5:141539339	0.9256	PCDHGB1	ENSG00000254221	379	0.140558	0.76903	0.00473344	0.025838	0.0598406	-1	0.730871	THSTAR	eQTL	pvalue	0.168084	4
chr1:65155172_65679037	JAK1	chr1	65155172	65679037	rs72922276	chr1:65429319	1.1413	MRPS21P1	ENSG00000234496	825	0.209204	0.66455	0.0159139	0.0504916	0.0598405	-1	0.458182	CD8stim	eQTL	pvalue	NA	NA
chr6:36345180_36612323	ETV7	chr6	36345180	36612323	rs1076928	chr6:36348689	0.9266	NA	ENSG00000252687	446	0.147387	0.750915	0.00687778	0.0349814	0.0598385	-1	0.325112	TREG_MEM	eQTL	pvalue	NA	NA
chr6:6992891_7245458	RREB1	chr6	6992891	7245458	rs12211604	chr6:7100029	0.9111	BLOC1S5-TXNDC5	ENSG00000259040	201	0.0932005	0.832057	0.00150734	0.0133971	0.0598383	0	0	M2	eQTL	pvalue	NA	NA
chr6:6992891_7245458	RREB1	chr6	6992891	7245458	rs12211604	chr6:7100029	0.9111	BLOC1S5-TXNDC5	ENSG00000259040	201	0.0932005	0.832057	0.00150734	0.0133971	0.0598383	0	0	NK	eQTL	pvalue	NA	NA
chr6:36345180_36612323	ETV7	chr6	36345180	36612323	rs1076928	chr6:36348689	0.9266	SRSF3	ENSG00000112081	437	0.148974	0.758222	0.00542322	0.0275423	0.0598382	1	0.377574	NK	eQTL	pvalue	0.976175	2
chr5:133418739_133782153	TCF7	chr5	133418739	133782153	rs244656	chr5:133449827	1.1168	JADE2	ENSG00000043143	439	0.212018	0.693015	0.00824353	0.0268855	0.0598375	-1	0.671982	TREGnaive	eQTL	pvalue	NA	1
chr5:133418739_133782153	TCF7	chr5	133418739	133782153	rs244656	chr5:133449827	1.1168	UBE2B	ENSG00000119048	439	0.211024	0.689765	0.00923814	0.0301365	0.0598363	1	0.715262	CD8stim	eQTL	pvalue	0.320978	4
chr3:100568229_101346033	IMPG2	chr3	100568229	101346033	rs111430408	chr3:100848597	1.1813	PDCL3P4	ENSG00000244119	1765	0.134392	0.673097	0.0220914	0.110584	0.0598353	1	0.495751	TREGnaive	eQTL	pvalue	NA	NA
chr5:6633447_6821401	TENT4A	chr5	6633447	6821401	rs34681760	chr5:6712834	1.0835	ADCY2	ENSG00000078295	331	0.251126	0.647637	0.0115859	0.0298194	0.0598321	-1	0.326284	NK	eQTL	pvalue	0.999995	1
chr6:6992891_7245458	RREB1	chr6	6992891	7245458	rs12211604	chr6:7100029	0.9111	BLOC1S5-TXNDC5	ENSG00000259040	203	0.0931783	0.831924	0.0015237	0.0135442	0.0598299	0	0	CD4naive	eQTL	pvalue	NA	NA
chr6:6992891_7245458	RREB1	chr6	6992891	7245458	rs12211604	chr6:7100029	0.9111	BLOC1S5-TXNDC5	ENSG00000259040	203	0.0931783	0.831924	0.0015237	0.0135442	0.0598299	0	0	CD8naive	eQTL	pvalue	NA	NA
chr6:6992891_7245458	RREB1	chr6	6992891	7245458	rs12211604	chr6:7100029	0.9111	BLOC1S5-TXNDC5	ENSG00000259040	203	0.0931783	0.831924	0.0015237	0.0135442	0.0598299	0	0	TH17	eQTL	pvalue	NA	NA
chr6:6992891_7245458	RREB1	chr6	6992891	7245458	rs12211604	chr6:7100029	0.9111	BLOC1S5-TXNDC5	ENSG00000259040	203	0.0931783	0.831924	0.0015237	0.0135442	0.0598299	0	0	TH2	eQTL	pvalue	NA	NA
chr6:6992891_7245458	RREB1	chr6	6992891	7245458	rs12211604	chr6:7100029	0.9111	BLOC1S5-TXNDC5	ENSG00000259040	203	0.0931783	0.831924	0.0015237	0.0135442	0.0598299	0	0	TREGnaive	eQTL	pvalue	NA	NA
chr6:6992891_7245458	RREB1	chr6	6992891	7245458	rs12211604	chr6:7100029	0.9111	BLOC1S5-TXNDC5	ENSG00000259040	203	0.0931783	0.831924	0.0015237	0.0135442	0.0598299	0	0	CD8stim	eQTL	pvalue	NA	NA
chr6:6992891_7245458	RREB1	chr6	6992891	7245458	rs12211604	chr6:7100029	0.9111	BLOC1S5-TXNDC5	ENSG00000259040	203	0.0931783	0.831924	0.0015237	0.0135442	0.0598299	0	0	TFH	eQTL	pvalue	NA	NA
chr6:6992891_7245458	RREB1	chr6	6992891	7245458	rs12211604	chr6:7100029	0.9111	BLOC1S5-TXNDC5	ENSG00000259040	203	0.0931783	0.831924	0.0015237	0.0135442	0.0598299	0	0	TREG_MEM	eQTL	pvalue	NA	NA
chr3:121369811_122211421	CD86	chr3	121369811	122211421	rs75937181	chr3:121783015	1.2386	GOLGB1	ENSG00000173230	1760	7.59933e-08	0.804746	1.27941e-08	0.135425	0.059829	1	0.740341	TH2	eQTL	pvalue	4.23237e-06	2
chr6:36345180_36612323	ETV7	chr6	36345180	36612323	rs1076928	chr6:36348689	0.9266	BNIP5	ENSG00000189325	446	0.148695	0.757579	0.00557153	0.0283263	0.0598286	1	0.710762	TFH	eQTL	pvalue	NA	8
chr5:141414305_141597351	NDFIP1	chr5	141414305	141597351	rs249677	chr5:141539339	0.9256		ENSG00000250347	377	0.140115	0.7666	0.00517931	0.0282773	0.0598284	1	0.395225	monocytes	eQTL	pvalue	NA	NA
chr11:65354926_66061233	TSGA10IP	chr11	65354926	66061233	rs531612	chr11:65705432	0.9155	SF1-DT	ENSG00000269038	276	0.109782	0.809583	0.00249167	0.0183148	0.059828	-1	0.57971	monocytes	eQTL	pvalue	NA	NA
chr17:45312813_45874509	NPEPPS	chr17	45312813	45874509	rs11079784	chr17:45702280	1.1131	LRRC37A17P	ENSG00000263142	1133	1.43421e-06	0.839542	1.7201e-07	0.100629	0.0598276	1	0.491615	monocytes	eQTL	pvalue	NA	NA
chr3:71421370_71686082	FOXP1 - AC097634.4	chr3	71421370	71686082	rs9878602	chr3:71535338	1.0872		ENSG00000244345	112	0.186181	0.745408	0.00172762	0.00685698	0.0598265	-1	0.169643	TFH	eQTL	pvalue	NA	NA
chr5:141414305_141597351	NDFIP1	chr5	141414305	141597351	rs249677	chr5:141539339	0.9256	DIAPH1-AS1	ENSG00000246422	379	0.140596	0.769235	0.00469837	0.0256462	0.0598246	1	0.543536	TREG_MEM	eQTL	pvalue	NA	NA
chr11:122467937_122589796	UBASH3B	chr11	122467937	122589796	rs6589939	chr11:122518525	0.9275	SF3A3P2	ENSG00000254449	267	0.271083	0.646224	0.00677566	0.0160924	0.0598244	-1	0.247191	NK	eQTL	pvalue	NA	NA
chr7:3099256_3199823	CARD11	chr7	3099256	3199823	rs10951042	chr7:3139417	1.0817	NA	ENSG00000236734	238	0.183809	0.736052	0.0040719	0.0162459	0.0598214	1	0.655462	TREG_MEM	eQTL	pvalue	NA	NA
chr3:100568229_101346033	IMPG2	chr3	100568229	101346033	rs111430408	chr3:100848597	1.1813	CEP97	ENSG00000182504	1765	0.129461	0.648403	0.0270243	0.13529	0.0598211	1	0.617564	TFH	eQTL	pvalue	1.3265e-06	5
chr5:133418739_133782153	TCF7	chr5	133418739	133782153	rs244656	chr5:133449827	1.1168	PPP2CA	ENSG00000113575	439	0.21213	0.693383	0.00813508	0.026531	0.0598206	1	0.175399	NK	eQTL	pvalue	0.985509	1
chr1:25270572_25305783	RUNX3	chr1	25270572	25305783	rs6672420	chr1:25291010	0.9316	LDLRAP1	ENSG00000157978	94	0.41644	0.513602	0.00456725	0.00557305	0.0598173	-1	0.12766	CD4naive	eQTL	pvalue	2.90077e-05	7
chr3:100568229_101346033	IMPG2	chr3	100568229	101346033	rs111430408	chr3:100848597	1.1813	TBC1D23	ENSG00000036054	956	0.146123	0.720917	0.012337	0.0608065	0.0598163	1	0.570084	TREGnaive	eQTL	pvalue	0.000111512	4
chr3:100568229_101346033	IMPG2	chr3	100568229	101346033	rs111430408	chr3:100848597	1.1813	LNP1	ENSG00000206535	1228	0.139911	0.694775	0.0176938	0.0878047	0.0598161	1	0.412866	CD4naive	eQTL	pvalue	0.00188518	9
chr1:157481253_157815203	FCRL3	chr1	157481253	157815203	rs2317231	chr1:157686337	1.1058	TTC24	ENSG00000187862	161	0.183332	0.743674	0.00261798	0.0105598	0.0598158	1	0.428571	CD4stim	eQTL	pvalue	6.5804e-05	6
chr3:100568229_101346033	IMPG2	chr3	100568229	101346033	rs111430408	chr3:100848597	1.1813	PDCL3P4	ENSG00000244119	1762	0.130651	0.654351	0.0258381	0.129348	0.0598128	1	0.577185	THSTAR	eQTL	pvalue	NA	NA
chr5:133418739_133782153	TCF7	chr5	133418739	133782153	rs244656	chr5:133449827	1.1168	C5orf24	ENSG00000181904	439	0.211609	0.69168	0.00865848	0.0282418	0.0598106	1	0.150342	TH17	eQTL	pvalue	0.640814	4
chr19:45110119_45187302	PVR	chr19	45110119	45187302	rs7260482	chr19:45143942	0.9152	ZNF221	ENSG00000159905	115	0.186497	0.743772	0.00200091	0.00792009	0.0598104	-1	0.382609	THSTAR	eQTL	pvalue	2.58051e-09	9
chr7:3099256_3199823	CARD11	chr7	3099256	3199823	rs10951042	chr7:3139417	1.0817		ENSG00000224593	237	0.183002	0.73282	0.00488115	0.0194864	0.0598104	1	0.531646	M2	eQTL	pvalue	NA	NA
chr19:45110119_45187302	PVR	chr19	45110119	45187302	rs7260482	chr19:45143942	0.9152	BCAM	ENSG00000187244	115	0.186678	0.744495	0.00181973	0.00719749	0.0598099	-1	0.634783	Bnaive	eQTL	pvalue	0.0368512	5
chr5:6633447_6821401	TENT4A	chr5	6633447	6821401	rs34681760	chr5:6712834	1.0835	HMGB3P3	ENSG00000250730	333	0.254742	0.656975	0.00797255	0.0205013	0.0598096	1	0.675676	TFH	eQTL	pvalue	NA	NA
chr11:63849101_64220132	PRDX5	chr11	63849101	64220132	rs11231749	chr11:64095178	1.0758	CDCA5	ENSG00000146670	516	0.439733	0.439873	0.0303179	0.0302677	0.0598084	1	0.684109	CD4stim	eQTL	pvalue	0.0707161	7
chr19:45110119_45187302	PVR	chr19	45110119	45187302	rs7260482	chr19:45143942	0.9152	KCNN4	ENSG00000104783	115	0.186101	0.742195	0.00239687	0.00949921	0.0598079	1	0.669565	M2	eQTL	pvalue	8.36466e-06	6
chr17:45312813_45874509	NPEPPS	chr17	45312813	45874509	rs11079784	chr17:45702280	1.1131	RNU6ATAC3P	ENSG00000210709	1146	1.42044e-06	0.831479	1.85818e-07	0.108712	0.0598075	-1	0.395288	CD4naive	eQTL	pvalue	NA	NA
chr5:133418739_133782153	TCF7	chr5	133418739	133782153	rs244656	chr5:133449827	1.1168	DDX46	ENSG00000145833	439	0.212115	0.693334	0.00815339	0.0265909	0.0598064	-1	0.3918	TREGnaive	eQTL	pvalue	0.999998	1
chr19:45110119_45187302	PVR	chr19	45110119	45187302	rs7260482	chr19:45143942	0.9152	POLR1G	ENSG00000117877	115	0.186699	0.744578	0.00180017	0.00711951	0.0598037	-1	0.452174	CD8naive	eQTL	pvalue	NA	10
chr5:141414305_141597351	NDFIP1	chr5	141414305	141597351	rs249677	chr5:141539339	0.9256	NA	ENSG00000196963	300	0.141482	0.773759	0.00386712	0.0210893	0.0598028	1	0.65	NK	eQTL	pvalue	NA	8
chr3:121369811_122211421	CD86	chr3	121369811	122211421	rs75937181	chr3:121783015	1.2386	PARP14	ENSG00000173193	1708	7.31994e-08	0.775159	1.55906e-08	0.16504	0.0598016	1	0.552693	CD4naive	eQTL	pvalue	0.0129607	2
chr16:11031156_11498745	RMI2	chr16	11031156	11498745	rs34947566	chr16:11412926	1.1412	BCAR4	ENSG00000262117	1300	1.0964e-18	0.816558	1.66095e-19	0.123642	0.0598006	1	0.572308	Bnaive	eQTL	pvalue	NA	NA
chr5:133827615_134321836	JADE2	chr5	133827615	134321836	rs2084007	chr5:133891282	1.0826	CATSPER3	ENSG00000152705	293	0.119224	0.791499	0.00386675	0.0256106	0.0597998	1	0.569966	CD4naive	eQTL	pvalue	0.000487202	6
chr1:160613956_160649926	CD48	chr1	160613956	160649926	rs6427540	chr1:160634588	1.1225	CD244	ENSG00000122223	61	0.429075	0.505633	0.00254901	0.00294403	0.0597996	-1	0.147541	TFH	eQTL	pvalue	0.00174717	3
chr10:94171083_94501355	HHEX	chr10	94171083	94501355	rs1112718	chr10:94479107	1.1114	RPS27P1	ENSG00000223876	139	0.11735	0.812482	0.00131618	0.00905283	0.0597993	0	0	Bnaive	eQTL	pvalue	NA	NA
chr10:94171083_94501355	HHEX	chr10	94171083	94501355	rs1112718	chr10:94479107	1.1114	RPS27P1	ENSG00000223876	139	0.11735	0.812482	0.00131618	0.00905283	0.0597993	0	0	monocytes	eQTL	pvalue	NA	NA
chr10:94171083_94501355	HHEX	chr10	94171083	94501355	rs1112718	chr10:94479107	1.1114	RPS27P1	ENSG00000223876	139	0.11735	0.812482	0.00131618	0.00905283	0.0597993	0	0	M2	eQTL	pvalue	NA	NA
chr1:160613956_160649926	CD48	chr1	160613956	160649926	rs6427540	chr1:160634588	1.1225	ATP1A4	ENSG00000132681	60	0.428402	0.504833	0.0032265	0.00374234	0.059797	-1	0.05	M2	eQTL	pvalue	1.89733e-11	6
chr3:121369811_122211421	CD86	chr3	121369811	122211421	rs75937181	chr3:121783015	1.2386	NA	ENSG00000238480	1595	7.7363e-08	0.81925	1.14274e-08	0.120953	0.0597967	1	0.446395	NK	eQTL	pvalue	NA	NA
chr6:36345180_36612323	ETV7	chr6	36345180	36612323	rs1076928	chr6:36348689	0.9266		ENSG00000220734	439	0.148583	0.75849	0.00543699	0.0276951	0.0597952	-1	0.309795	TH1	eQTL	pvalue	NA	NA
chr10:94171083_94501355	HHEX	chr10	94171083	94501355	rs1112718	chr10:94479107	1.1114	RPS27P1	ENSG00000223876	140	0.117339	0.812412	0.00132698	0.00912772	0.0597942	0	0	NK	eQTL	pvalue	NA	NA
chr8:128088066_128211494	POU5F1B	chr8	128088066	128211494	rs735542	chr8:128175696	1.0881	MIR1205	ENSG00000221771	196	0.347143	0.576065	0.00641373	0.0105834	0.0597942	-1	0.505102	TREG_MEM	eQTL	pvalue	NA	NA
chr19:45110119_45187302	PVR	chr19	45110119	45187302	rs7260482	chr19:45143942	0.9152	ZNF284	ENSG00000186026	115	0.186243	0.742761	0.00225807	0.00894567	0.059792	-1	0.347826	TH17	eQTL	pvalue	7.90018e-09	9
chr5:133418739_133782153	TCF7	chr5	133418739	133782153	rs244656	chr5:133449827	1.1168	JADE2	ENSG00000043143	439	0.211992	0.69293	0.00828058	0.0270066	0.0597912	1	0.355353	M2	eQTL	pvalue	NA	1
chr5:133418739_133782153	TCF7	chr5	133418739	133782153	rs244656	chr5:133449827	1.1168	SKP1	ENSG00000113558	439	0.211716	0.692028	0.00855639	0.0279081	0.0597912	1	0.164009	TH17	eQTL	pvalue	0.224831	4
chr8:128088066_128211494	POU5F1B	chr8	128088066	128211494	rs735542	chr8:128175696	1.0881	MIR1205	ENSG00000221771	196	0.345712	0.57369	0.00784637	0.0129608	0.0597908	1	0.540816	CD8naive	eQTL	pvalue	NA	NA
chr4:103418185_104378012	SLC9B1	chr4	103418185	104378012	rs6533052	chr4:103911781	1.0668	MTND5P5	ENSG00000251149	602	0.183646	0.712213	0.00910397	0.0352471	0.05979	1	0.352159	TH2	eQTL	pvalue	NA	NA
chr10:94171083_94501355	HHEX	chr10	94171083	94501355	rs1112718	chr10:94479107	1.1114	RPS27P1	ENSG00000223876	141	0.11733	0.812345	0.00133725	0.00919878	0.0597893	0	0	TH1	eQTL	pvalue	NA	NA
chr10:31134557_31530302	ZNF438	chr10	31134557	31530302	rs1087056	chr10:31395761	0.9254	GOLGA2P6	ENSG00000241621	839	0.4413	0.433103	0.0332428	0.0325656	0.0597888	-1	0.297974	monocytes	eQTL	pvalue	NA	NA
chr1:160613956_160649926	CD48	chr1	160613956	160649926	rs6427540	chr1:160634588	1.1225	NECTIN4	ENSG00000143217	60	0.428865	0.505379	0.00276668	0.0032005	0.0597882	-1	0.0333333	Bnaive	eQTL	pvalue	NA	2
chr3:100568229_101346033	IMPG2	chr3	100568229	101346033	rs111430408	chr3:100848597	1.1813	TMEM45A	ENSG00000181458	1458	0.136504	0.678898	0.0209041	0.103906	0.0597882	1	0.489712	CD4stim	eQTL	pvalue	0.0101836	5
chr19:45110119_45187302	PVR	chr19	45110119	45187302	rs7260482	chr19:45143942	0.9152	PPM1N	ENSG00000213889	115	0.186642	0.744351	0.00186047	0.00735999	0.0597874	1	0.782609	CD8stim	eQTL	pvalue	0.000104897	8
chr1:65155172_65679037	JAK1	chr1	65155172	65679037	rs72922276	chr1:65429319	1.1413		ENSG00000234784	825	0.208949	0.663739	0.0161821	0.0513436	0.0597862	1	0.459394	TH2	eQTL	pvalue	NA	NA
chr3:121369811_122211421	CD86	chr3	121369811	122211421	rs75937181	chr3:121783015	1.2386	DTX3L	ENSG00000163840	1760	7.68334e-08	0.813642	1.19582e-08	0.126573	0.059785	1	0.536932	TH17	eQTL	pvalue	2.44159e-05	5
chr7:3099256_3199823	CARD11	chr7	3099256	3199823	rs10951042	chr7:3139417	1.0817	NA	ENSG00000175873	234	0.18413	0.737321	0.00376188	0.0150041	0.0597835	1	0.508547	Bnaive	eQTL	pvalue	NA	NA
chr11:63849101_64220132	PRDX5	chr11	63849101	64220132	rs11231749	chr11:64095178	1.0758		ENSG00000256116	518	0.433461	0.433608	0.0365979	0.0365505	0.059783	1	0.598456	TREGnaive	eQTL	pvalue	NA	NA
chr10:94171083_94501355	HHEX	chr10	94171083	94501355	rs1112718	chr10:94479107	1.1114	RPS27P1	ENSG00000223876	142	0.117315	0.812253	0.0013515	0.00929765	0.0597828	0	0	THSTAR	eQTL	pvalue	NA	NA
chr3:100568229_101346033	IMPG2	chr3	100568229	101346033	rs111430408	chr3:100848597	1.1813	ACTR3P3	ENSG00000242573	1762	0.135043	0.676351	0.0214508	0.107374	0.0597805	-1	0.347333	THSTAR	eQTL	pvalue	NA	NA
chr5:133418739_133782153	TCF7	chr5	133418739	133782153	rs244656	chr5:133449827	1.1168		ENSG00000250994	439	0.210545	0.6882	0.00973025	0.0317451	0.0597804	1	0.870159	NK	eQTL	pvalue	NA	NA
chr10:94171083_94501355	HHEX	chr10	94171083	94501355	rs1112718	chr10:94479107	1.1114	RPS27P1	ENSG00000223876	143	0.117304	0.812184	0.00136222	0.00937187	0.0597778	0	0	CD4naive	eQTL	pvalue	NA	NA
chr10:94171083_94501355	HHEX	chr10	94171083	94501355	rs1112718	chr10:94479107	1.1114	RPS27P1	ENSG00000223876	143	0.117304	0.812184	0.00136222	0.00937187	0.0597778	0	0	CD8naive	eQTL	pvalue	NA	NA
chr10:94171083_94501355	HHEX	chr10	94171083	94501355	rs1112718	chr10:94479107	1.1114	RPS27P1	ENSG00000223876	143	0.117304	0.812184	0.00136222	0.00937187	0.0597778	0	0	TH17	eQTL	pvalue	NA	NA
chr10:94171083_94501355	HHEX	chr10	94171083	94501355	rs1112718	chr10:94479107	1.1114	RPS27P1	ENSG00000223876	143	0.117304	0.812184	0.00136222	0.00937187	0.0597778	0	0	TH2	eQTL	pvalue	NA	NA
chr10:94171083_94501355	HHEX	chr10	94171083	94501355	rs1112718	chr10:94479107	1.1114	RPS27P1	ENSG00000223876	143	0.117304	0.812184	0.00136222	0.00937187	0.0597778	0	0	TREGnaive	eQTL	pvalue	NA	NA
chr10:94171083_94501355	HHEX	chr10	94171083	94501355	rs1112718	chr10:94479107	1.1114	RPS27P1	ENSG00000223876	143	0.117304	0.812184	0.00136222	0.00937187	0.0597778	0	0	CD8stim	eQTL	pvalue	NA	NA
chr10:94171083_94501355	HHEX	chr10	94171083	94501355	rs1112718	chr10:94479107	1.1114	RPS27P1	ENSG00000223876	143	0.117304	0.812184	0.00136222	0.00937187	0.0597778	0	0	TFH	eQTL	pvalue	NA	NA
chr10:94171083_94501355	HHEX	chr10	94171083	94501355	rs1112718	chr10:94479107	1.1114	RPS27P1	ENSG00000223876	143	0.117304	0.812184	0.00136222	0.00937187	0.0597778	0	0	TREG_MEM	eQTL	pvalue	NA	NA
chr17:37869878_38507250	NR1D1	chr17	37869878	38507250	rs883871	chr17:38252660	0.9009	NA	ENSG00000270145	604	0.280108	0.609934	0.0158114	0.0343694	0.0597769	1	0.706954	TH2	eQTL	pvalue	NA	NA
chr6:119066020_119449385	MCM9 - ASF1A	chr6	119066020	119449385	rs11542663	chr6:119215402	1.0833		ENSG00000216316	772	0.264164	0.615677	0.018147	0.0422346	0.0597766	-1	0.15544	CD4naive	eQTL	pvalue	NA	NA
chr4:47709959_48262356	TXK	chr4	47709959	48262356	rs6837324	chr4:48127262	0.9173		ENSG00000249828	180	0.360054	0.564156	0.00626236	0.00975249	0.0597757	1	0.316667	TREGnaive	eQTL	pvalue	NA	NA
chr10:94171083_94501355	HHEX	chr10	94171083	94501355	rs1112718	chr10:94479107	1.1114	RPS27P1	ENSG00000223876	144	0.117294	0.812117	0.00137256	0.00944351	0.0597728	0	0	CD4stim	eQTL	pvalue	NA	NA
chr4:106008586_106479425	PPA2	chr4	106008586	106479425	rs2726479	chr4:106255589	0.9238	AIMP1	ENSG00000164022	621	0.0711808	0.822241	0.00373389	0.0430721	0.0597721	-1	0.560386	TH1	eQTL	pvalue	0.000209309	7
chr3:100568229_101346033	IMPG2	chr3	100568229	101346033	rs111430408	chr3:100848597	1.1813	LINC02085	ENSG00000214407	1567	0.13752	0.680489	0.020557	0.101662	0.059772	1	0.57626	TFH	eQTL	pvalue	NA	NA
chr1:160613956_160649926	CD48	chr1	160613956	160649926	rs6427540	chr1:160634588	1.1225	SLAMF6	ENSG00000162739	61	0.428865	0.505386	0.00277204	0.00320687	0.0597702	-1	0.491803	THSTAR	eQTL	pvalue	0.35688	4
chr16:11031156_11498745	RMI2	chr16	11031156	11498745	rs34947566	chr16:11412926	1.1412	PRM2	ENSG00000122304	1303	1.09997e-18	0.819217	1.62565e-19	0.121013	0.0597699	1	0.524175	TFH	eQTL	pvalue	0.108047	8
chr5:133827615_134321836	JADE2	chr5	133827615	134321836	rs2084007	chr5:133891282	1.0826	PITX1	ENSG00000069011	293	0.119644	0.794286	0.00345116	0.0228517	0.0597676	1	0.518771	CD8naive	eQTL	pvalue	0.273516	2
chr17:37869878_38507250	NR1D1	chr17	37869878	38507250	rs883871	chr17:38252660	0.9009	NR1D1	ENSG00000126368	604	0.2804	0.610568	0.0155233	0.0337421	0.0597669	1	0.592715	CD8naive	eQTL	pvalue	0.946085	2
chr5:133418739_133782153	TCF7	chr5	133418739	133782153	rs244656	chr5:133449827	1.1168	C5orf66	ENSG00000224186	439	0.211785	0.692253	0.00849347	0.0277025	0.0597668	1	0.168565	NK	eQTL	pvalue	NA	9
chr5:133827615_134321836	JADE2	chr5	133827615	134321836	rs2084007	chr5:133891282	1.0826	CATSPER3	ENSG00000152705	293	0.11993	0.796189	0.00316529	0.0209539	0.059761	1	0.409556	TREG_MEM	eQTL	pvalue	0.000487202	6
chr16:11031156_11498745	RMI2	chr16	11031156	11498745	rs34947566	chr16:11412926	1.1412		ENSG00000262488	1303	1.10169e-18	0.820493	1.60866e-19	0.119747	0.0597597	1	0.640061	TFH	eQTL	pvalue	NA	NA
chr3:121369811_122211421	CD86	chr3	121369811	122211421	rs75937181	chr3:121783015	1.2386	PARP9	ENSG00000138496	1760	7.6663e-08	0.811837	1.21312e-08	0.128406	0.0597565	1	0.623864	TH17	eQTL	pvalue	5.14044e-06	5
chr11:63849101_64220132	PRDX5	chr11	63849101	64220132	rs11231749	chr11:64095178	1.0758	NAALADL1	ENSG00000168060	518	0.443359	0.443509	0.0267134	0.0266627	0.0597564	1	0.565637	TFH	eQTL	pvalue	3.83011e-12	7
chr7:3099256_3199823	CARD11	chr7	3099256	3199823	rs10951042	chr7:3139417	1.0817	CARD11	ENSG00000198286	234	0.183914	0.736457	0.00398354	0.0158918	0.0597532	1	0.65812	monocytes	eQTL	pvalue	0.999939	1
chr4:87502391_88275366	AFF1	chr4	87502391	88275366	rs2705616	chr4:87862396	0.9207	MAPK10-AS1	ENSG00000250062	726	0.0708664	0.817966	0.0041041	0.0473112	0.0597526	0	0	TH1	eQTL	pvalue	NA	NA
chr5:133827615_134321836	JADE2	chr5	133827615	134321836	rs2084007	chr5:133891282	1.0826	RNU6-757P	ENSG00000222266	284	0.119892	0.795828	0.00321911	0.0213083	0.0597518	-1	0.373239	NK	eQTL	pvalue	NA	NA
chr5:141414305_141597351	NDFIP1	chr5	141414305	141597351	rs249677	chr5:141539339	0.9256	DIAPH1	ENSG00000131504	379	0.140848	0.770614	0.00445784	0.0243303	0.0597505	-1	0.245383	CD4naive	eQTL	pvalue	0.26711	2
chr3:100568229_101346033	IMPG2	chr3	100568229	101346033	rs111430408	chr3:100848597	1.1813	GMFBP1	ENSG00000243495	1765	0.132628	0.664262	0.0238695	0.11949	0.0597504	-1	0.406232	CD8naive	eQTL	pvalue	NA	NA
chr12:9445978_9939813	CLECL1	chr12	9445978	9939813	rs7977720	chr12:9866349	0.903	AICDA	ENSG00000111732	362	0.15944	0.750342	0.00535032	0.0251194	0.0597483	-1	0.229282	CD8naive	eQTL	pvalue	0.0012555	8
chr5:133418739_133782153	TCF7	chr5	133418739	133782153	rs244656	chr5:133449827	1.1168	SKP1	ENSG00000113558	439	0.212123	0.69336	0.00815944	0.0266107	0.0597468	-1	0.202733	TH2	eQTL	pvalue	0.224831	4
chr1:160613956_160649926	CD48	chr1	160613956	160649926	rs6427540	chr1:160634588	1.1225	SUMO1P3	ENSG00000235082	60	0.429167	0.505734	0.00248479	0.00286835	0.0597465	-1	0.2	CD4stim	eQTL	pvalue	NA	NA
chr11:65354926_66061233	TSGA10IP	chr11	65354926	66061233	rs531612	chr11:65705432	0.9155	NA	ENSG00000207648	452	0.0919185	0.808828	0.00403798	0.0354721	0.0597432	-1	0.411504	CD4naive	eQTL	pvalue	NA	NA
chr3:121369811_122211421	CD86	chr3	121369811	122211421	rs75937181	chr3:121783015	1.2386	RN7SL172P	ENSG00000243544	1710	7.67403e-08	0.812656	1.20552e-08	0.127601	0.0597422	1	0.643275	TH1	eQTL	pvalue	NA	NA
chr1:25270572_25305783	RUNX3	chr1	25270572	25305783	rs6672420	chr1:25291010	0.9316	RHD	ENSG00000187010	94	0.416941	0.51422	0.00410037	0.00499731	0.059742	-1	0.0851064	TH17	eQTL	pvalue	0.0060601	6
chr4:87502391_88275366	AFF1	chr4	87502391	88275366	rs2705616	chr4:87862396	0.9207	MAPK10-AS1	ENSG00000250062	723	0.0709942	0.817912	0.00410619	0.047247	0.059741	0	0	CD4stim	eQTL	pvalue	NA	NA
chr17:37869878_38507250	NR1D1	chr17	37869878	38507250	rs883871	chr17:38252660	0.9009		ENSG00000222881	604	0.280153	0.61003	0.0157788	0.0342984	0.05974	1	0.544702	CD4naive	eQTL	pvalue	NA	NA
chr1:65155172_65679037	JAK1	chr1	65155172	65679037	rs72922276	chr1:65429319	1.1413		ENSG00000234784	814	0.209105	0.661041	0.0168637	0.0532513	0.0597394	-1	0.53317	monocytes	eQTL	pvalue	NA	NA
chr4:87502391_88275366	AFF1	chr4	87502391	88275366	rs2705616	chr4:87862396	0.9207	MAPK10-AS1	ENSG00000250062	724	0.0709866	0.817849	0.00411199	0.0473153	0.0597368	0	0	CD4naive	eQTL	pvalue	NA	NA
chr4:87502391_88275366	AFF1	chr4	87502391	88275366	rs2705616	chr4:87862396	0.9207	MAPK10-AS1	ENSG00000250062	724	0.0709866	0.817849	0.00411199	0.0473153	0.0597368	0	0	CD8naive	eQTL	pvalue	NA	NA
chr4:87502391_88275366	AFF1	chr4	87502391	88275366	rs2705616	chr4:87862396	0.9207	MAPK10-AS1	ENSG00000250062	724	0.0709866	0.817849	0.00411199	0.0473153	0.0597368	0	0	TREGnaive	eQTL	pvalue	NA	NA
chr4:87502391_88275366	AFF1	chr4	87502391	88275366	rs2705616	chr4:87862396	0.9207	MAPK10-AS1	ENSG00000250062	724	0.0709866	0.817849	0.00411199	0.0473153	0.0597368	0	0	TFH	eQTL	pvalue	NA	NA
chr4:87502391_88275366	AFF1	chr4	87502391	88275366	rs2705616	chr4:87862396	0.9207	MAPK10-AS1	ENSG00000250062	724	0.0709866	0.817849	0.00411199	0.0473153	0.0597368	0	0	TREG_MEM	eQTL	pvalue	NA	NA
chr3:121369811_122211421	CD86	chr3	121369811	122211421	rs75937181	chr3:121783015	1.2386	WDR5B	ENSG00000196981	1759	7.60747e-08	0.805608	1.27214e-08	0.134656	0.0597357	1	0.5361	THSTAR	eQTL	pvalue	5.46914e-05	9
chr7:26663520_27203139	HOXA1	chr7	26663520	27203139	rs10951154	chr7:27135314	0.9187	SNX10	ENSG00000086300	923	0.60208	0.248608	0.0634408	0.0261359	0.0597356	1	0.900325	TFH	eQTL	pvalue	0.00585751	9
chr5:133418739_133782153	TCF7	chr5	133418739	133782153	rs244656	chr5:133449827	1.1168	RNU6-1164P	ENSG00000201298	439	0.210409	0.687757	0.00987624	0.0322223	0.0597354	-1	0.302961	TREGnaive	eQTL	pvalue	NA	NA
chr1:160613956_160649926	CD48	chr1	160613956	160649926	rs6427540	chr1:160634588	1.1225	CD84	ENSG00000066294	60	0.429055	0.505603	0.00260151	0.00300591	0.0597349	-1	0.233333	Bnaive	eQTL	pvalue	0.000390057	8
chr1:65155172_65679037	JAK1	chr1	65155172	65679037	rs72922276	chr1:65429319	1.1413	MIR101-1	ENSG00000199135	830	0.202121	0.670903	0.0155818	0.0516613	0.0597332	1	0.549398	CD4naive	eQTL	pvalue	NA	NA
chr16:11193828_11521191	RMI2	chr16	11193828	11521191	rs146566517	chr16:11353879	0.469		ENSG00000262703	1055	2.12956e-18	0.801809	3.67896e-19	0.138458	0.059733	-1	0.47109	TH17	eQTL	pvalue	NA	NA
chr5:133418739_133782153	TCF7	chr5	133418739	133782153	rs244656	chr5:133449827	1.1168	C5orf24	ENSG00000181904	439	0.211574	0.691563	0.00871255	0.0284186	0.0597319	-1	0.763098	THSTAR	eQTL	pvalue	0.640814	4
chr5:133418739_133782153	TCF7	chr5	133418739	133782153	rs244656	chr5:133449827	1.1168		ENSG00000271737	439	0.212105	0.693301	0.00818122	0.0266819	0.059731	-1	0.38041	CD8stim	eQTL	pvalue	NA	NA
chr6:36345180_36612323	ETV7	chr6	36345180	36612323	rs1076928	chr6:36348689	0.9266		ENSG00000232598	446	0.148868	0.75846	0.00541472	0.0275274	0.0597301	-1	0.883408	CD8stim	eQTL	pvalue	NA	NA
chr3:121369811_122211421	CD86	chr3	121369811	122211421	rs75937181	chr3:121783015	1.2386	RN7SL172P	ENSG00000243544	1760	7.39623e-08	0.783238	1.48344e-08	0.157032	0.0597299	1	0.536932	TH2	eQTL	pvalue	NA	NA
chr5:133827615_134321836	JADE2	chr5	133827615	134321836	rs2084007	chr5:133891282	1.0826	CDKN2AIPNL	ENSG00000237190	276	0.120069	0.796907	0.00305811	0.0202372	0.0597289	-1	0.5	Bnaive	eQTL	pvalue	0.0582452	6
chr5:133827615_134321836	JADE2	chr5	133827615	134321836	rs2084007	chr5:133891282	1.0826		ENSG00000249639	293	0.119758	0.795046	0.00334189	0.0221263	0.0597274	-1	0.365188	TFH	eQTL	pvalue	NA	NA
chr20:39597338_40270138	LPIN3	chr20	39597338	40270138	rs6072343	chr20:39968188	0.927		ENSG00000235088	894	0.38891	0.470706	0.0365193	0.0441404	0.059724	1	0.469799	TH2	eQTL	pvalue	NA	NA
chr7:3099256_3199823	CARD11	chr7	3099256	3199823	rs10951042	chr7:3139417	1.0817	CARD11-AS1	ENSG00000237286	238	0.182848	0.732204	0.00505297	0.0201746	0.0597206	1	0.621849	TREGnaive	eQTL	pvalue	NA	NA
chr5:133418739_133782153	TCF7	chr5	133418739	133782153	rs244656	chr5:133449827	1.1168	PITX1	ENSG00000069011	439	0.212087	0.693241	0.00820205	0.02675	0.0597198	1	0.193622	monocytes	eQTL	pvalue	0.273516	2
chr1:160613956_160649926	CD48	chr1	160613956	160649926	rs6427540	chr1:160634588	1.1225	FCER1G	ENSG00000158869	60	0.42901	0.505549	0.00265386	0.00306762	0.0597198	-1	0.516667	M2	eQTL	pvalue	0.635846	4
chr16:11031156_11498745	RMI2	chr16	11031156	11498745	rs34947566	chr16:11412926	1.1412	MTCO3P24	ENSG00000262158	1303	1.10978e-18	0.826525	1.5282e-19	0.113755	0.0597198	1	0.61627	TFH	eQTL	pvalue	NA	NA
chr4:87502391_88275366	AFF1	chr4	87502391	88275366	rs2705616	chr4:87862396	0.9207	PKD2	ENSG00000118762	610	0.285451	0.603268	0.0165804	0.0349811	0.0597193	1	0.462295	TH17	eQTL	pvalue	0.995278	3
chr4:47709959_48262356	TXK	chr4	47709959	48262356	rs6837324	chr4:48127262	0.9173	NA	ENSG00000253050	1192	0.0164994	0.820855	0.00202928	0.100898	0.059718	-1	0.457215	NK	eQTL	pvalue	NA	NA
chr17:45312813_45874509	NPEPPS	chr17	45312813	45874509	rs11079784	chr17:45702280	1.1131		ENSG00000264701	1146	1.42897e-06	0.836474	1.77439e-07	0.103807	0.059717	-1	0.368237	CD4naive	eQTL	pvalue	NA	NA
chr7:26663520_27203139	HOXA1	chr7	26663520	27203139	rs10951154	chr7:27135314	0.9187	TAX1BP1	ENSG00000106052	771	0.609537	0.245993	0.0604273	0.0243271	0.059716	1	0.86511	TH1	eQTL	pvalue	2.99233e-06	4
chr1:65155172_65679037	JAK1	chr1	65155172	65679037	rs72922276	chr1:65429319	1.1413		ENSG00000237852	838	0.199614	0.667014	0.0169798	0.0566787	0.0597132	1	0.428401	TH1	eQTL	pvalue	NA	NA
chr6:36345180_36612323	ETV7	chr6	36345180	36612323	rs1076928	chr6:36348689	0.9266	CLPS	ENSG00000137392	437	0.148974	0.75822	0.00544436	0.0276501	0.0597118	1	0.656751	M2	eQTL	pvalue	0.0562748	10
chr1:160613956_160649926	CD48	chr1	160613956	160649926	rs6427540	chr1:160634588	1.1225		ENSG00000272668	61	0.428783	0.50529	0.00288061	0.00333488	0.0597115	-1	0.180328	CD8naive	eQTL	pvalue	NA	NA
chr6:36345180_36612323	ETV7	chr6	36345180	36612323	rs1076928	chr6:36348689	0.9266	BRPF3	ENSG00000096070	446	0.148421	0.756181	0.00586525	0.0298229	0.0597099	1	0.90583	TREGnaive	eQTL	pvalue	0.993941	1
chr11:63849101_64220132	PRDX5	chr11	63849101	64220132	rs11231749	chr11:64095178	1.0758	ATL3	ENSG00000184743	508	0.445881	0.444355	0.0251016	0.024956	0.0597054	1	0.746063	Bnaive	eQTL	pvalue	0.000317252	5
chr3:100568229_101346033	IMPG2	chr3	100568229	101346033	rs111430408	chr3:100848597	1.1813	TRMT10C	ENSG00000174173	1765	0.134598	0.67413	0.0219072	0.109662	0.0597025	-1	0.545609	TFH	eQTL	pvalue	1.05912e-05	7
chr16:11031156_11498745	RMI2	chr16	11031156	11498745	rs34947566	chr16:11412926	1.1412		ENSG00000212228	1303	1.11166e-18	0.827926	1.50967e-19	0.112375	0.0596993	1	0.535687	TFH	eQTL	pvalue	NA	NA
chr5:133827615_134321836	JADE2	chr5	133827615	134321836	rs2084007	chr5:133891282	1.0826	SEC24A	ENSG00000113615	284	0.120164	0.797634	0.00295435	0.0195509	0.0596964	-1	0.464789	NK	eQTL	pvalue	1.31214e-05	4
chr17:40264534_40782389	STAT3	chr17	40264534	40782389	rs1026916	chr17:40529835	0.8784	HSD17B1	ENSG00000108786	494	7.23344e-09	0.825384	1.00765e-09	0.11492	0.059696	1	0.65587	THSTAR	eQTL	pvalue	0.0560175	8
chr4:87502391_88275366	AFF1	chr4	87502391	88275366	rs2705616	chr4:87862396	0.9207	HSD17B13	ENSG00000170509	1159	0.0621688	0.775122	0.00765314	0.0953598	0.0596959	1	0.418464	TH2	eQTL	pvalue	0.00195743	7
chr1:160613956_160649926	CD48	chr1	160613956	160649926	rs6427540	chr1:160634588	1.1225	SNHG28	ENSG00000188004	61	0.427566	0.503855	0.00410556	0.0047784	0.0596943	1	0.868852	CD8naive	eQTL	pvalue	NA	10
chr1:25270572_25305783	RUNX3	chr1	25270572	25305783	rs6672420	chr1:25291010	0.9316	RUNX3-AS1	ENSG00000229162	94	0.415966	0.513018	0.00509649	0.0062259	0.0596931	1	0.765957	CD8stim	eQTL	pvalue	NA	NA
chr17:45312813_45874509	NPEPPS	chr17	45312813	45874509	rs11079784	chr17:45702280	1.1131		ENSG00000262879	1133	1.42893e-06	0.836447	1.77527e-07	0.103859	0.0596927	1	0.60812	monocytes	eQTL	pvalue	NA	NA
chr3:100568229_101346033	IMPG2	chr3	100568229	101346033	rs111430408	chr3:100848597	1.1813	NFKBIZ	ENSG00000144802	1764	0.131982	0.661024	0.0245262	0.122779	0.0596899	1	0.812358	CD4stim	eQTL	pvalue	0.999617	1
chr1:160613956_160649926	CD48	chr1	160613956	160649926	rs6427540	chr1:160634588	1.1225		ENSG00000224515	60	0.428665	0.505143	0.00301411	0.00349217	0.0596857	-1	0.0333333	Bnaive	eQTL	pvalue	NA	NA
chr6:36345180_36612323	ETV7	chr6	36345180	36612323	rs1076928	chr6:36348689	0.9266	PI16	ENSG00000164530	446	0.148913	0.758688	0.00537728	0.0273367	0.0596848	1	0.244395	TREGnaive	eQTL	pvalue	4.4013e-07	8
chr5:133418739_133782153	TCF7	chr5	133418739	133782153	rs244656	chr5:133449827	1.1168	MTND4LP30	ENSG00000198868	439	0.210887	0.689319	0.00941043	0.0306998	0.0596842	1	0.883827	NK	eQTL	pvalue	NA	NA
chr4:47709959_48262356	TXK	chr4	47709959	48262356	rs6837324	chr4:48127262	0.9173		ENSG00000202014	1196	0.0166578	0.828748	0.0018713	0.0930398	0.0596835	-1	0.448161	TH17	eQTL	pvalue	NA	NA
chr5:141414305_141597351	NDFIP1	chr5	141414305	141597351	rs249677	chr5:141539339	0.9256	PCDHGA1	ENSG00000204956	379	0.14037	0.767999	0.00494615	0.027002	0.0596834	1	0.699208	CD8naive	eQTL	pvalue	0.000268174	5
chr1:160162872_160430469	VANGL2	chr1	160162872	160430469	rs3737798	chr1:160389984	1.0911	FCER1A	ENSG00000179639	69	0.18302	0.751632	0.00112148	0.00454608	0.0596806	1	0.507246	THSTAR	eQTL	pvalue	0.00255803	8
chr3:121369811_122211421	CD86	chr3	121369811	122211421	rs75937181	chr3:121783015	1.2386	WDR5B	ENSG00000196981	1760	7.5382e-08	0.798272	1.34194e-08	0.142048	0.05968	-1	0.475568	TH2	eQTL	pvalue	5.46914e-05	9
chr1:25270572_25305783	RUNX3	chr1	25270572	25305783	rs6672420	chr1:25291010	0.9316	LDLRAP1	ENSG00000157978	94	0.416706	0.513931	0.00436302	0.00532131	0.0596791	-1	0.0106383	TH17	eQTL	pvalue	2.90077e-05	7
chr1:160613956_160649926	CD48	chr1	160613956	160649926	rs6427540	chr1:160634588	1.1225	SLAMF6	ENSG00000162739	60	0.428974	0.505507	0.00270836	0.00313188	0.0596784	-1	0.483333	Bnaive	eQTL	pvalue	0.35688	4
chr11:122467937_122589796	UBASH3B	chr11	122467937	122589796	rs6589939	chr11:122518525	0.9275	RPL34P23	ENSG00000243669	268	0.270996	0.646019	0.00690547	0.0164021	0.0596782	1	0.626866	M2	eQTL	pvalue	NA	NA
chr5:133827615_134321836	JADE2	chr5	133827615	134321836	rs2084007	chr5:133891282	1.0826	MTND6P4	ENSG00000249119	293	0.120149	0.797638	0.00295793	0.0195773	0.0596781	1	0.539249	TH2	eQTL	pvalue	NA	NA
chr4:106008586_106479425	PPA2	chr4	106008586	106479425	rs2726479	chr4:106255589	0.9238	GIMD1	ENSG00000250298	506	0.0911038	0.811493	0.00381387	0.0339118	0.0596778	-1	0.488142	TH1	eQTL	pvalue	NA	NA
chr4:87502391_88275366	AFF1	chr4	87502391	88275366	rs2705616	chr4:87862396	0.9207	MEPE	ENSG00000152595	791	0.0694364	0.816558	0.0042625	0.0500665	0.0596767	0	0	Bnaive	eQTL	pvalue	0.362908	8
chr17:37869878_38507250	NR1D1	chr17	37869878	38507250	rs883871	chr17:38252660	0.9009	NA	ENSG00000265904	577	0.281581	0.612981	0.0144229	0.0313378	0.0596767	1	0.589255	monocytes	eQTL	pvalue	NA	NA
chr6:36345180_36612323	ETV7	chr6	36345180	36612323	rs1076928	chr6:36348689	0.9266	RPL12P2	ENSG00000216412	446	0.148865	0.758442	0.00542709	0.0275905	0.059676	-1	0.403587	TH2	eQTL	pvalue	NA	NA
chr19:45110119_45187302	PVR	chr19	45110119	45187302	rs7260482	chr19:45143942	0.9152	CEACAM19	ENSG00000186567	115	0.1861	0.742189	0.00242477	0.00961064	0.0596759	-1	0.643478	NK	eQTL	pvalue	5.77651e-07	9
chr1:65155172_65679037	JAK1	chr1	65155172	65679037	rs72922276	chr1:65429319	1.1413	RAVER2	ENSG00000162437	830	0.201542	0.668982	0.0161745	0.0536285	0.0596729	1	0.589157	CD4naive	eQTL	pvalue	1.85996e-06	5
chr19:45110119_45187302	PVR	chr19	45110119	45187302	rs7260482	chr19:45143942	0.9152	IRGC	ENSG00000124449	115	0.186747	0.744771	0.00177886	0.00703465	0.059668	1	0.469565	monocytes	eQTL	pvalue	0.0437355	5
chr5:133418739_133782153	TCF7	chr5	133418739	133782153	rs244656	chr5:133449827	1.1168	PCBD2	ENSG00000132570	439	0.21141	0.691029	0.00889096	0.0290019	0.0596674	1	0.838269	monocytes	eQTL	pvalue	0.0030626	8
chr1:160613956_160649926	CD48	chr1	160613956	160649926	rs6427540	chr1:160634588	1.1225	NA	ENSG00000227239	60	0.429203	0.505777	0.00248687	0.00287088	0.059662	1	0.55	monocytes	eQTL	pvalue	NA	NA
chr11:65354926_66061233	TSGA10IP	chr11	65354926	66061233	rs531612	chr11:65705432	0.9155	NRXN2	ENSG00000110076	193	0.210611	0.714504	0.00347962	0.0117451	0.0596604	1	0.80829	CD8naive	eQTL	pvalue	0.999896	1
chr3:121369811_122211421	CD86	chr3	121369811	122211421	rs75937181	chr3:121783015	1.2386	ILDR1	ENSG00000145103	1760	7.21693e-08	0.76425	1.6634e-08	0.176089	0.0596602	1	0.657386	TH2	eQTL	pvalue	7.93588e-07	6
chr1:65155172_65679037	JAK1	chr1	65155172	65679037	rs72922276	chr1:65429319	1.1413	NA	ENSG00000231485	817	0.21042	0.665244	0.0155558	0.04912	0.0596599	-1	0.287638	NK	eQTL	pvalue	NA	NA
chr5:133827615_134321836	JADE2	chr5	133827615	134321836	rs2084007	chr5:133891282	1.0826	RNU6-1311P	ENSG00000207459	276	0.119948	0.796104	0.00318827	0.0211011	0.0596582	-1	0.554348	Bnaive	eQTL	pvalue	NA	NA
chr4:87502391_88275366	AFF1	chr4	87502391	88275366	rs2705616	chr4:87862396	0.9207	HSD17B11	ENSG00000198189	1133	0.0614748	0.766405	0.0083554	0.104107	0.0596574	1	0.588703	NK	eQTL	pvalue	0.000142446	8
chr6:36345180_36612323	ETV7	chr6	36345180	36612323	rs1076928	chr6:36348689	0.9266		ENSG00000246982	446	0.148902	0.758632	0.00539286	0.0274161	0.0596568	1	0.654709	TFH	eQTL	pvalue	NA	NA
chr7:3099256_3199823	CARD11	chr7	3099256	3199823	rs10951042	chr7:3139417	1.0817		ENSG00000224593	238	0.183555	0.735033	0.00435971	0.0173985	0.0596536	-1	0.457983	CD8naive	eQTL	pvalue	NA	NA
chr5:133418739_133782153	TCF7	chr5	133418739	133782153	rs244656	chr5:133449827	1.1168	PPP2CA	ENSG00000113575	442	0.211825	0.692396	0.00847845	0.0276541	0.0596466	-1	0.133484	CD4naive	eQTL	pvalue	0.985509	1
chr19:45110119_45187302	PVR	chr19	45110119	45187302	rs7260482	chr19:45143942	0.9152	ZNF222	ENSG00000159885	115	0.186665	0.744444	0.0018655	0.00738022	0.0596459	-1	0.173913	M2	eQTL	pvalue	9.20501e-11	9
chr6:36345180_36612323	ETV7	chr6	36345180	36612323	rs1076928	chr6:36348689	0.9266		ENSG00000212579	446	0.147002	0.748951	0.007295	0.0371073	0.0596454	-1	0.304933	TFH	eQTL	pvalue	NA	NA
chr19:47540310_47753426	SAE1	chr19	47540310	47753426	rs11083862	chr19:47638539	1.106		ENSG00000269321	28	0.162864	0.77545	0.00036497	0.0016781	0.0596422	1	0.678571	CD4stim	eQTL	pvalue	NA	NA
chr3:121369811_122211421	CD86	chr3	121369811	122211421	rs75937181	chr3:121783015	1.2386		ENSG00000242103	1500	7.95055e-08	0.841939	9.29954e-09	0.0984196	0.0596413	0	0	TH1	eQTL	pvalue	NA	NA
chr7:3099256_3199823	CARD11	chr7	3099256	3199823	rs10951042	chr7:3139417	1.0817	KIF19BP	ENSG00000230914	237	0.183689	0.735569	0.00422837	0.0168726	0.059641	1	0.472574	M2	eQTL	pvalue	NA	NA
chr17:37471330_38219005	IKZF3	chr17	37471330	38219005	rs9909593	chr17:37970149	0.9311	PSMD3	ENSG00000108344	839	0.290221	0.581811	0.0227597	0.0455672	0.0596408	1	0.531585	TH1	eQTL	pvalue	0.999288	1
chr11:65354926_66061233	TSGA10IP	chr11	65354926	66061233	rs531612	chr11:65705432	0.9155	PYGM	ENSG00000068976	256	0.116799	0.804239	0.00245773	0.0168635	0.0596406	-1	0.453125	TREG_MEM	eQTL	pvalue	2.61594e-08	5
chr19:45110119_45187302	PVR	chr19	45110119	45187302	rs7260482	chr19:45143942	0.9152	NA	ENSG00000176395	115	0.18661	0.744225	0.00192152	0.00760364	0.0596401	-1	0.573913	TREG_MEM	eQTL	pvalue	NA	NA
chr19:45110119_45187302	PVR	chr19	45110119	45187302	rs7260482	chr19:45143942	0.9152	ZNF112	ENSG00000062370	115	0.186739	0.744737	0.00179324	0.00709204	0.0596391	-1	0.382609	monocytes	eQTL	pvalue	0.154211	3
chr5:176525029_176837504	RGS14	chr5	176525029	176837504	rs67111717	chr5:176790162	1.1003		ENSG00000250909	218	0.125555	0.797305	0.00238923	0.0151125	0.0596379	-1	0.486239	TREGnaive	eQTL	pvalue	NA	NA
chr3:100568229_101346033	IMPG2	chr3	100568229	101346033	rs111430408	chr3:100848597	1.1813	ZPLD1	ENSG00000170044	1161	0.154907	0.658399	0.0242113	0.102845	0.0596375	-1	0.302326	CD8stim	eQTL	pvalue	0.000311007	6
chr1:65155172_65679037	JAK1	chr1	65155172	65679037	rs72922276	chr1:65429319	1.1413	ROR1-AS1	ENSG00000223949	766	0.203566	0.675502	0.0142087	0.0470898	0.0596336	1	0.510444	CD4naive	eQTL	pvalue	NA	NA
chr5:133418739_133782153	TCF7	chr5	133418739	133782153	rs244656	chr5:133449827	1.1168	CATSPER3	ENSG00000152705	439	0.212185	0.69356	0.00812473	0.0264974	0.0596335	-1	0.318907	CD4stim	eQTL	pvalue	0.000487202	6
chr5:133827615_134321836	JADE2	chr5	133827615	134321836	rs2084007	chr5:133891282	1.0826	PPP2CA	ENSG00000113575	293	0.119664	0.794424	0.00344808	0.0228313	0.0596325	-1	0.389078	CD8naive	eQTL	pvalue	0.985509	1
chr5:141414305_141597351	NDFIP1	chr5	141414305	141597351	rs249677	chr5:141539339	0.9256	PCDHGB6	ENSG00000253305	379	0.140737	0.770011	0.00458633	0.0250333	0.0596322	-1	0.390501	TH2	eQTL	pvalue	6.46506e-05	5
chr1:101212872_101621089	EXTL2	chr1	101212872	101621089	rs74449127	chr1:101290432	1.2177	EXTL2	ENSG00000162694	590	5.58643e-10	0.754913	1.37283e-10	0.185455	0.0596318	1	0.550847	CD8stim	eQTL	pvalue	3.15805e-05	6
chr17:37869878_38507250	NR1D1	chr17	37869878	38507250	rs883871	chr17:38252660	0.9009		ENSG00000214546	604	0.280919	0.6117	0.0150461	0.0327031	0.0596313	1	0.731788	THSTAR	eQTL	pvalue	NA	NA
chr6:36345180_36612323	ETV7	chr6	36345180	36612323	rs1076928	chr6:36348689	0.9266	MAPK13	ENSG00000156711	446	0.14797	0.753885	0.00632928	0.0321871	0.0596283	-1	0.795964	TREGnaive	eQTL	pvalue	5.4835e-07	7
chr17:43279320_43781083	MAP3K14	chr17	43279320	43781083	rs7222450	chr17:43407670	1.1034	MAPT	ENSG00000186868	764	0.00745781	0.833134	0.0008858	0.0988957	0.0596269	1	0.794503	monocytes	eQTL	pvalue	4.68265e-05	3
chr1:65155172_65679037	JAK1	chr1	65155172	65679037	rs72922276	chr1:65429319	1.1413		ENSG00000237852	830	0.200916	0.666903	0.0168125	0.0557465	0.0596224	1	0.640964	CD4naive	eQTL	pvalue	NA	NA
chr5:141414305_141597351	NDFIP1	chr5	141414305	141597351	rs249677	chr5:141539339	0.9256	GNPDA1	ENSG00000113552	377	0.140251	0.767344	0.00507537	0.0277089	0.0596205	-1	0.352785	monocytes	eQTL	pvalue	0.00342636	9
chr17:37869878_38507250	NR1D1	chr17	37869878	38507250	rs883871	chr17:38252660	0.9009	NA	ENSG00000270145	604	0.276735	0.602589	0.0192337	0.0418216	0.0596204	-1	0.347682	TH17	eQTL	pvalue	NA	NA
chr5:141414305_141597351	NDFIP1	chr5	141414305	141597351	rs249677	chr5:141539339	0.9256	PCDHB15	ENSG00000113248	378	0.140065	0.766323	0.00526213	0.0287304	0.0596188	1	0.664021	M2	eQTL	pvalue	0.00680082	8
chr3:121369811_122211421	CD86	chr3	121369811	122211421	rs75937181	chr3:121783015	1.2386	LINC02035	ENSG00000273033	1250	7.81277e-08	0.826507	1.07701e-08	0.113876	0.0596168	1	0.4768	THSTAR	eQTL	pvalue	NA	NA
chr19:47540310_47753426	SAE1	chr19	47540310	47753426	rs11083862	chr19:47638539	1.106	ZNF114	ENSG00000178150	19	0.19756	0.741463	0.000299227	0.00106342	0.0596145	-1	0.157895	TFH	eQTL	pvalue	1.0744e-06	10
chr17:37869878_38507250	NR1D1	chr17	37869878	38507250	rs883871	chr17:38252660	0.9009	LRRC37A11P	ENSG00000214553	415	0.304389	0.602225	0.0113599	0.0224157	0.0596109	1	0.506024	CD8naive	eQTL	pvalue	NA	NA
chr1:65155172_65679037	JAK1	chr1	65155172	65679037	rs72922276	chr1:65429319	1.1413	SLC2A3P2	ENSG00000185031	817	0.209447	0.665285	0.0157352	0.0499214	0.0596105	1	0.531212	THSTAR	eQTL	pvalue	NA	NA
chr8:128088066_128211494	POU5F1B	chr8	128088066	128211494	rs735542	chr8:128175696	1.0881	MIR1207	ENSG00000221176	200	0.345937	0.574106	0.00767363	0.0126753	0.0596076	-1	0.29	Bnaive	eQTL	pvalue	NA	NA
chr6:119066020_119449385	MCM9 - ASF1A	chr6	119066020	119449385	rs11542663	chr6:119215402	1.0833		ENSG00000230202	508	0.292253	0.60367	0.0145274	0.0299476	0.0596022	-1	0.135827	TFH	eQTL	pvalue	NA	NA
chr17:37471330_38219005	IKZF3	chr17	37471330	38219005	rs9909593	chr17:37970149	0.9311	NA	ENSG00000200735	836	0.294135	0.583948	0.0208959	0.0414253	0.0595961	-1	0.549043	TH2	eQTL	pvalue	NA	NA
chr17:37471330_38219005	IKZF3	chr17	37471330	38219005	rs9909593	chr17:37970149	0.9311		ENSG00000265799	828	0.294279	0.584153	0.0207814	0.041192	0.0595944	1	0.513285	Bnaive	eQTL	pvalue	NA	NA
chr19:45110119_45187302	PVR	chr19	45110119	45187302	rs7260482	chr19:45143942	0.9152	ZNF404	ENSG00000176222	115	0.186705	0.744602	0.00183617	0.0072633	0.0595942	1	0.443478	CD8stim	eQTL	pvalue	1.48959e-05	7
chr17:37471330_38219005	IKZF3	chr17	37471330	38219005	rs9909593	chr17:37970149	0.9311	CASC3	ENSG00000108349	836	0.293429	0.582547	0.0216028	0.0428287	0.0595931	1	0.754785	TREG_MEM	eQTL	pvalue	0.913675	2
chr1:65155172_65679037	JAK1	chr1	65155172	65679037	rs72922276	chr1:65429319	1.1413		ENSG00000235804	817	0.209897	0.66359	0.0160955	0.0508263	0.059591	-1	0.445532	NK	eQTL	pvalue	NA	NA
chr17:37869878_38507250	NR1D1	chr17	37869878	38507250	rs883871	chr17:38252660	0.9009	STARD3	ENSG00000131748	599	0.280747	0.611264	0.0152522	0.0331488	0.0595878	1	0.736227	CD4stim	eQTL	pvalue	0.149478	4
chr16:11031156_11498745	RMI2	chr16	11031156	11498745	rs34947566	chr16:11412926	1.1412	MTCYBP33	ENSG00000263241	1303	1.09928e-18	0.818702	1.63502e-19	0.12171	0.0595878	1	0.637759	TFH	eQTL	pvalue	NA	NA
chr5:141414305_141597351	NDFIP1	chr5	141414305	141597351	rs249677	chr5:141539339	0.9256	PCDHB18P	ENSG00000146001	379	0.14065	0.769533	0.00468062	0.0255493	0.059587	-1	0.580475	CD8stim	eQTL	pvalue	NA	NA
chr5:133418739_133782153	TCF7	chr5	133418739	133782153	rs244656	chr5:133449827	1.1168	MTND3P25	ENSG00000249192	439	0.211828	0.692394	0.00849235	0.027699	0.059587	1	0.300683	CD8naive	eQTL	pvalue	NA	NA
chr3:100568229_101346033	IMPG2	chr3	100568229	101346033	rs111430408	chr3:100848597	1.1813	CEP97	ENSG00000182504	1766	0.133755	0.672572	0.0222527	0.111836	0.0595849	-1	0.363533	CD8stim	eQTL	pvalue	1.3265e-06	5
chr19:45110119_45187302	PVR	chr19	45110119	45187302	rs7260482	chr19:45143942	0.9152	NDUFA3P1	ENSG00000267590	115	0.186633	0.744316	0.00190979	0.0075569	0.0595848	-1	0.73913	CD8naive	eQTL	pvalue	NA	NA
chr3:32910542_33078540	TRIM71	chr3	32910542	33078540	rs11919880	chr3:32962051	1.0732	RNU7-110P	ENSG00000252700	252	0.446238	0.469948	0.0118319	0.012401	0.0595806	-1	0.40873	CD8stim	eQTL	pvalue	NA	NA
chr4:87502391_88275366	AFF1	chr4	87502391	88275366	rs2705616	chr4:87862396	0.9207	IBSP	ENSG00000029559	821	0.06908	0.814938	0.00441213	0.0519904	0.0595797	0	0	Bnaive	eQTL	pvalue	7.12927e-08	8
chr4:87502391_88275366	AFF1	chr4	87502391	88275366	rs2705616	chr4:87862396	0.9207	IBSP	ENSG00000029559	821	0.06908	0.814938	0.00441213	0.0519904	0.0595797	0	0	monocytes	eQTL	pvalue	7.12927e-08	8
chr19:45110119_45187302	PVR	chr19	45110119	45187302	rs7260482	chr19:45143942	0.9152	IRGC	ENSG00000124449	115	0.186617	0.744251	0.00192713	0.00762606	0.0595795	1	0.556522	TFH	eQTL	pvalue	0.0437355	5
chr5:141414305_141597351	NDFIP1	chr5	141414305	141597351	rs249677	chr5:141539339	0.9256	PCDHGB4	ENSG00000253953	379	0.140431	0.768334	0.00490101	0.0267551	0.0595792	1	0.693931	TH2	eQTL	pvalue	0.00256132	6
chr4:87502391_88275366	AFF1	chr4	87502391	88275366	rs2705616	chr4:87862396	0.9207	MEPE	ENSG00000152595	811	0.0693171	0.815179	0.00438767	0.05154	0.0595767	0	0	NK	eQTL	pvalue	0.362908	8
chr1:65155172_65679037	JAK1	chr1	65155172	65679037	rs72922276	chr1:65429319	1.1413	MIR101-1	ENSG00000199135	825	0.209159	0.664407	0.016022	0.0508353	0.059576	-1	0.413333	TFH	eQTL	pvalue	NA	NA
chr19:10258259_10897760	TYK2	chr19	10258259	10897760	rs34536443	chr19:10463118	1.3037	AP1M2	ENSG00000129354	875	9.08123e-05	0.7721	1.9792e-05	0.168215	0.0595742	1	0.514286	monocytes	eQTL	pvalue	0.00134595	7
chr19:45110119_45187302	PVR	chr19	45110119	45187302	rs7260482	chr19:45143942	0.9152	ZNF227	ENSG00000131115	115	0.186594	0.74416	0.00195141	0.00772291	0.0595719	1	0.573913	THSTAR	eQTL	pvalue	1.6916e-05	6
chr1:25270572_25305783	RUNX3	chr1	25270572	25305783	rs6672420	chr1:25291010	0.9316	SRRM1	ENSG00000133226	94	0.416991	0.514281	0.00412681	0.00503009	0.0595711	1	0.755319	Bnaive	eQTL	pvalue	0.999999	1
chr5:133418739_133782153	TCF7	chr5	133418739	133782153	rs244656	chr5:133449827	1.1168	PPP2CA	ENSG00000113575	439	0.212333	0.694045	0.0079916	0.0260623	0.0595679	1	0.615034	monocytes	eQTL	pvalue	0.985509	1
chr12:9445978_9939813	CLECL1	chr12	9445978	9939813	rs7977720	chr12:9866349	0.903		ENSG00000255753	826	4.34152e-05	0.841402	5.11055e-06	0.0989848	0.0595647	-1	0.320823	M2	eQTL	pvalue	NA	NA
chr5:133827615_134321836	JADE2	chr5	133827615	134321836	rs2084007	chr5:133891282	1.0826	TIFAB	ENSG00000255833	294	0.119992	0.796824	0.00309912	0.0205206	0.0595641	-1	0.438776	THSTAR	eQTL	pvalue	1.15428e-06	10
chr1:65155172_65679037	JAK1	chr1	65155172	65679037	rs72922276	chr1:65429319	1.1413	RAVER2	ENSG00000162437	833	0.20274	0.648508	0.0212562	0.0679329	0.059562	-1	0.545018	M2	eQTL	pvalue	1.85996e-06	5
chr5:133418739_133782153	TCF7	chr5	133418739	133782153	rs244656	chr5:133449827	1.1168		ENSG00000271737	439	0.212034	0.693068	0.00829244	0.0270456	0.0595599	1	0.207289	THSTAR	eQTL	pvalue	NA	NA
chr11:65354926_66061233	TSGA10IP	chr11	65354926	66061233	rs531612	chr11:65705432	0.9155	ATG2A	ENSG00000110046	488	0.0913337	0.813333	0.00361763	0.0321557	0.0595599	1	0.379098	TH1	eQTL	pvalue	0.999923	2
chr8:144971080_145126375	PLEC	chr8	144971080	145126375	rs3923387	chr8:144986793	1.0732	FOXH1	ENSG00000160973	184	0.553786	0.360042	0.0161631	0.0104489	0.0595592	-1	0.157609	CD8naive	eQTL	pvalue	0.0132912	5
chr1:11853206_12099345	CLCN6	chr1	11853206	12099345	rs198398	chr1:11883342	1.189	MTOR-AS1	ENSG00000225602	532	0.672913	0.183383	0.0661714	0.0179736	0.0595582	-1	0.25188	CD8naive	eQTL	pvalue	NA	NA
chr5:133827615_134321836	JADE2	chr5	133827615	134321836	rs2084007	chr5:133891282	1.0826	DDX46	ENSG00000145833	293	0.120057	0.797032	0.00306507	0.0202887	0.0595574	-1	0.47099	CD8naive	eQTL	pvalue	0.999998	1
chr7:138679553_138742981	ZC3HAV1	chr7	138679553	138742981	rs10271373	chr7:138729795	0.9316	RPS3AP28	ENSG00000234995	91	0.535551	0.393766	0.00644652	0.00468027	0.059557	-1	0.032967	TFH	eQTL	pvalue	NA	NA
chr5:133827615_134321836	JADE2	chr5	133827615	134321836	rs2084007	chr5:133891282	1.0826		ENSG00000243648	283	0.120008	0.796566	0.00313359	0.02074	0.0595527	1	0.572438	TH1	eQTL	pvalue	NA	NA
chr7:3099256_3199823	CARD11	chr7	3099256	3199823	rs10951042	chr7:3139417	1.0817	MRM2	ENSG00000122687	238	0.183948	0.736608	0.00398718	0.0159069	0.0595499	1	0.420168	TFH	eQTL	pvalue	NA	9
chr5:133418739_133782153	TCF7	chr5	133418739	133782153	rs244656	chr5:133449827	1.1168		ENSG00000251616	41	0.266623	0.669557	0.00123311	0.00303708	0.0595499	-1	0.219512	CD4stim	eQTL	pvalue	NA	NA
chr4:106008586_106479425	PPA2	chr4	106008586	106479425	rs2726479	chr4:106255589	0.9238		ENSG00000250670	979	0.0418467	0.82994	0.00329882	0.0653655	0.0595492	0	0	M2	eQTL	pvalue	NA	NA
chr10:75154043_75706194	PLAU	chr10	75154043	75706194	rs17741873	chr10:75653800	1.0931		ENSG00000272748	129	0.501893	0.4212	0.009471	0.00788873	0.059547	1	0.992248	THSTAR	eQTL	pvalue	NA	NA
chr5:133827615_134321836	JADE2	chr5	133827615	134321836	rs2084007	chr5:133891282	1.0826		ENSG00000241179	293	0.120054	0.797008	0.00307017	0.0203226	0.0595452	1	0.668942	TH2	eQTL	pvalue	NA	NA
chr5:133418739_133782153	TCF7	chr5	133418739	133782153	rs244656	chr5:133449827	1.1168	SEC24A	ENSG00000113615	439	0.211615	0.691699	0.00871504	0.028427	0.0595438	1	0.261959	monocytes	eQTL	pvalue	1.31214e-05	4
chr19:45110119_45187302	PVR	chr19	45110119	45187302	rs7260482	chr19:45143942	0.9152	ZNF45	ENSG00000124459	115	0.18661	0.744224	0.00194118	0.00768212	0.0595433	1	0.678261	TREGnaive	eQTL	pvalue	0.000102512	5
chr5:141414305_141597351	NDFIP1	chr5	141414305	141597351	rs249677	chr5:141539339	0.9256	PCDHGA8	ENSG00000253767	379	0.140305	0.767646	0.00503254	0.0274748	0.0595416	-1	0.443272	CD8naive	eQTL	pvalue	9.44701e-09	8
chr3:100568229_101346033	IMPG2	chr3	100568229	101346033	rs111430408	chr3:100848597	1.1813	NA	ENSG00000273488	1132	0.143099	0.708271	0.0149846	0.0741073	0.0595386	-1	0.65371	TREG_MEM	eQTL	pvalue	NA	NA
chr5:133827615_134321836	JADE2	chr5	133827615	134321836	rs2084007	chr5:133891282	1.0826	TCF7	ENSG00000081059	289	0.119912	0.796176	0.00319817	0.0211752	0.0595383	1	0.512111	M2	eQTL	pvalue	0.361555	4
chr10:31134557_31530302	ZNF438	chr10	31134557	31530302	rs1087056	chr10:31395761	0.9254		ENSG00000206660	370	0.462488	0.439836	0.0195782	0.0185597	0.0595373	1	0.462162	M2	eQTL	pvalue	NA	NA
chr4:106008586_106479425	PPA2	chr4	106008586	106479425	rs2726479	chr4:106255589	0.9238		ENSG00000244470	982	0.0418371	0.829754	0.00330884	0.0655645	0.0595359	0	0	M2	eQTL	pvalue	NA	NA
chr4:106008586_106479425	PPA2	chr4	106008586	106479425	rs2726479	chr4:106255589	0.9238		ENSG00000248373	982	0.0418371	0.829754	0.00330884	0.0655645	0.0595359	0	0	M2	eQTL	pvalue	NA	NA
chr4:106008586_106479425	PPA2	chr4	106008586	106479425	rs2726479	chr4:106255589	0.9238		ENSG00000248242	982	0.0418371	0.829754	0.00330884	0.0655645	0.0595359	0	0	M2	eQTL	pvalue	NA	NA
chr4:106008586_106479425	PPA2	chr4	106008586	106479425	rs2726479	chr4:106255589	0.9238	RNU6-351P	ENSG00000251906	982	0.0418371	0.829754	0.00330884	0.0655645	0.0595359	0	0	M2	eQTL	pvalue	NA	NA
chr4:106008586_106479425	PPA2	chr4	106008586	106479425	rs2726479	chr4:106255589	0.9238		ENSG00000252136	982	0.0418371	0.829754	0.00330884	0.0655645	0.0595359	0	0	M2	eQTL	pvalue	NA	NA
chr4:106008586_106479425	PPA2	chr4	106008586	106479425	rs2726479	chr4:106255589	0.9238	PIMREGP2	ENSG00000216425	982	0.0418371	0.829754	0.00330884	0.0655645	0.0595359	0	0	M2	eQTL	pvalue	NA	NA
chr4:106008586_106479425	PPA2	chr4	106008586	106479425	rs2726479	chr4:106255589	0.9238	ATP5F1EP1	ENSG00000250922	982	0.0418371	0.829754	0.00330884	0.0655645	0.0595359	0	0	M2	eQTL	pvalue	NA	NA
chr4:106008586_106479425	PPA2	chr4	106008586	106479425	rs2726479	chr4:106255589	0.9238		ENSG00000250522	982	0.0418371	0.829754	0.00330884	0.0655645	0.0595359	0	0	M2	eQTL	pvalue	NA	NA
chr4:106008586_106479425	PPA2	chr4	106008586	106479425	rs2726479	chr4:106255589	0.9238	ARHGEF38-IT1	ENSG00000249885	982	0.0418371	0.829754	0.00330884	0.0655645	0.0595359	0	0	M2	eQTL	pvalue	NA	NA
chr4:106008586_106479425	PPA2	chr4	106008586	106479425	rs2726479	chr4:106255589	0.9238		ENSG00000248778	982	0.0418371	0.829754	0.00330884	0.0655645	0.0595359	0	0	M2	eQTL	pvalue	NA	NA
chr4:106008586_106479425	PPA2	chr4	106008586	106479425	rs2726479	chr4:106255589	0.9238		ENSG00000250670	982	0.0418384	0.829743	0.00330951	0.0655749	0.0595345	0	0	Bnaive	eQTL	pvalue	NA	NA
chr5:141414305_141597351	NDFIP1	chr5	141414305	141597351	rs249677	chr5:141539339	0.9256		ENSG00000226040	379	0.139648	0.764048	0.00569125	0.0310788	0.0595342	-1	0.340369	CD4naive	eQTL	pvalue	NA	NA
chr16:11031156_11498745	RMI2	chr16	11031156	11498745	rs34947566	chr16:11412926	1.1412	MTATP6P24	ENSG00000262381	1303	1.107e-18	0.824453	1.55856e-19	0.116016	0.0595305	1	0.534152	TFH	eQTL	pvalue	NA	NA
chr5:133418739_133782153	TCF7	chr5	133418739	133782153	rs244656	chr5:133449827	1.1168	C5orf15	ENSG00000113583	442	0.212288	0.693912	0.00804208	0.0262278	0.0595299	1	0.710407	CD4naive	eQTL	pvalue	0.0159999	7
chr5:141414305_141597351	NDFIP1	chr5	141414305	141597351	rs249677	chr5:141539339	0.9256	SLC25A2	ENSG00000120329	379	0.140472	0.768557	0.00486816	0.0265754	0.0595275	1	0.746702	TREG_MEM	eQTL	pvalue	0.0365974	8
chr11:63849101_64220132	PRDX5	chr11	63849101	64220132	rs11231749	chr11:64095178	1.0758	COX8A	ENSG00000176340	518	0.444318	0.444469	0.0258682	0.0258174	0.059527	-1	0.326255	TREG_MEM	eQTL	pvalue	0.491408	10
chr17:37869878_38507250	NR1D1	chr17	37869878	38507250	rs883871	chr17:38252660	0.9009	KRT20	ENSG00000171431	531	0.551831	0.330489	0.0364088	0.0217456	0.0595257	-1	0.201507	CD4stim	eQTL	pvalue	5.57988e-06	8
chr3:100568229_101346033	IMPG2	chr3	100568229	101346033	rs111430408	chr3:100848597	1.1813	TMEM30CP	ENSG00000235156	810	0.149814	0.707363	0.0145687	0.0687281	0.0595257	1	0.653086	CD4naive	eQTL	pvalue	NA	7
chr5:6633447_6821401	TENT4A	chr5	6633447	6821401	rs34681760	chr5:6712834	1.0835	LINC01018	ENSG00000250056	331	0.253909	0.654816	0.00888821	0.0228626	0.0595237	-1	0.229607	NK	eQTL	pvalue	NA	NA
chr5:141414305_141597351	NDFIP1	chr5	141414305	141597351	rs249677	chr5:141539339	0.9256	PCDHB7	ENSG00000113212	282	0.14306	0.774416	0.00359566	0.0194046	0.0595236	-1	0.269504	TH1	eQTL	pvalue	1.30424e-15	10
chr3:121334409_121729409	IQCB1	chr3	121334409	121729409	rs2331964	chr3:121542898	1.1042	HCLS1	ENSG00000180353	876	7.51726e-05	0.819132	1.11336e-05	0.121259	0.0595226	-1	0.601598	TH1	eQTL	pvalue	5.08799e-05	4
chr4:106008586_106479425	PPA2	chr4	106008586	106479425	rs2726479	chr4:106255589	0.9238		ENSG00000244470	985	0.0418288	0.829557	0.00331952	0.0657738	0.0595213	0	0	Bnaive	eQTL	pvalue	NA	NA
chr4:106008586_106479425	PPA2	chr4	106008586	106479425	rs2726479	chr4:106255589	0.9238		ENSG00000248373	985	0.0418288	0.829557	0.00331952	0.0657738	0.0595213	0	0	Bnaive	eQTL	pvalue	NA	NA
chr4:106008586_106479425	PPA2	chr4	106008586	106479425	rs2726479	chr4:106255589	0.9238		ENSG00000248242	985	0.0418288	0.829557	0.00331952	0.0657738	0.0595213	0	0	Bnaive	eQTL	pvalue	NA	NA
chr4:106008586_106479425	PPA2	chr4	106008586	106479425	rs2726479	chr4:106255589	0.9238	RNU6-351P	ENSG00000251906	985	0.0418288	0.829557	0.00331952	0.0657738	0.0595213	0	0	Bnaive	eQTL	pvalue	NA	NA
chr4:106008586_106479425	PPA2	chr4	106008586	106479425	rs2726479	chr4:106255589	0.9238		ENSG00000251473	985	0.0418288	0.829557	0.00331952	0.0657738	0.0595213	0	0	Bnaive	eQTL	pvalue	NA	NA
chr4:106008586_106479425	PPA2	chr4	106008586	106479425	rs2726479	chr4:106255589	0.9238		ENSG00000252136	985	0.0418288	0.829557	0.00331952	0.0657738	0.0595213	0	0	Bnaive	eQTL	pvalue	NA	NA
chr4:106008586_106479425	PPA2	chr4	106008586	106479425	rs2726479	chr4:106255589	0.9238	PIMREGP2	ENSG00000216425	985	0.0418288	0.829557	0.00331952	0.0657738	0.0595213	0	0	Bnaive	eQTL	pvalue	NA	NA
chr4:106008586_106479425	PPA2	chr4	106008586	106479425	rs2726479	chr4:106255589	0.9238	ATP5F1EP1	ENSG00000250922	985	0.0418288	0.829557	0.00331952	0.0657738	0.0595213	0	0	Bnaive	eQTL	pvalue	NA	NA
chr4:106008586_106479425	PPA2	chr4	106008586	106479425	rs2726479	chr4:106255589	0.9238		ENSG00000250522	985	0.0418288	0.829557	0.00331952	0.0657738	0.0595213	0	0	Bnaive	eQTL	pvalue	NA	NA
chr4:106008586_106479425	PPA2	chr4	106008586	106479425	rs2726479	chr4:106255589	0.9238	ARHGEF38-IT1	ENSG00000249885	985	0.0418288	0.829557	0.00331952	0.0657738	0.0595213	0	0	Bnaive	eQTL	pvalue	NA	NA
chr4:106008586_106479425	PPA2	chr4	106008586	106479425	rs2726479	chr4:106255589	0.9238		ENSG00000248778	985	0.0418288	0.829557	0.00331952	0.0657738	0.0595213	0	0	Bnaive	eQTL	pvalue	NA	NA
chr4:106008586_106479425	PPA2	chr4	106008586	106479425	rs2726479	chr4:106255589	0.9238		ENSG00000244470	985	0.0418288	0.829557	0.00331952	0.0657738	0.0595213	0	0	monocytes	eQTL	pvalue	NA	NA
chr4:106008586_106479425	PPA2	chr4	106008586	106479425	rs2726479	chr4:106255589	0.9238	RNU6-351P	ENSG00000251906	985	0.0418288	0.829557	0.00331952	0.0657738	0.0595213	0	0	monocytes	eQTL	pvalue	NA	NA
chr4:106008586_106479425	PPA2	chr4	106008586	106479425	rs2726479	chr4:106255589	0.9238		ENSG00000251473	985	0.0418288	0.829557	0.00331952	0.0657738	0.0595213	0	0	monocytes	eQTL	pvalue	NA	NA
chr4:106008586_106479425	PPA2	chr4	106008586	106479425	rs2726479	chr4:106255589	0.9238		ENSG00000252136	985	0.0418288	0.829557	0.00331952	0.0657738	0.0595213	0	0	monocytes	eQTL	pvalue	NA	NA
chr4:106008586_106479425	PPA2	chr4	106008586	106479425	rs2726479	chr4:106255589	0.9238	PIMREGP2	ENSG00000216425	985	0.0418288	0.829557	0.00331952	0.0657738	0.0595213	0	0	monocytes	eQTL	pvalue	NA	NA
chr4:106008586_106479425	PPA2	chr4	106008586	106479425	rs2726479	chr4:106255589	0.9238	ATP5F1EP1	ENSG00000250922	985	0.0418288	0.829557	0.00331952	0.0657738	0.0595213	0	0	monocytes	eQTL	pvalue	NA	NA
chr4:106008586_106479425	PPA2	chr4	106008586	106479425	rs2726479	chr4:106255589	0.9238		ENSG00000250522	985	0.0418288	0.829557	0.00331952	0.0657738	0.0595213	0	0	monocytes	eQTL	pvalue	NA	NA
chr4:106008586_106479425	PPA2	chr4	106008586	106479425	rs2726479	chr4:106255589	0.9238	ARHGEF38-IT1	ENSG00000249885	985	0.0418288	0.829557	0.00331952	0.0657738	0.0595213	0	0	monocytes	eQTL	pvalue	NA	NA
chr4:106008586_106479425	PPA2	chr4	106008586	106479425	rs2726479	chr4:106255589	0.9238		ENSG00000248778	985	0.0418288	0.829557	0.00331952	0.0657738	0.0595213	0	0	monocytes	eQTL	pvalue	NA	NA
chr4:106008586_106479425	PPA2	chr4	106008586	106479425	rs2726479	chr4:106255589	0.9238		ENSG00000250740	985	0.0418288	0.829557	0.00331952	0.0657738	0.0595213	0	0	monocytes	eQTL	pvalue	NA	NA
chr3:100568229_101346033	IMPG2	chr3	100568229	101346033	rs111430408	chr3:100848597	1.1813	LNP1	ENSG00000206535	1232	0.141345	0.702096	0.0162718	0.0807664	0.0595212	1	0.556006	M2	eQTL	pvalue	0.00188518	9
chr5:133418739_133782153	TCF7	chr5	133418739	133782153	rs244656	chr5:133449827	1.1168	PPP2CA-DT	ENSG00000270177	439	0.211643	0.691791	0.00869262	0.0283537	0.0595196	-1	0.225513	TREG_MEM	eQTL	pvalue	NA	NA
chr3:100568229_101346033	IMPG2	chr3	100568229	101346033	rs111430408	chr3:100848597	1.1813	PCNP	ENSG00000081154	1764	0.134074	0.671501	0.0224628	0.112444	0.0595186	1	0.557256	CD4stim	eQTL	pvalue	0.872423	3
chr5:133827615_134321836	JADE2	chr5	133827615	134321836	rs2084007	chr5:133891282	1.0826	VDAC1	ENSG00000213585	294	0.119971	0.796461	0.00315607	0.0208929	0.0595185	-1	0.472789	CD8stim	eQTL	pvalue	0.975595	2
chr17:37471330_38219005	IKZF3	chr17	37471330	38219005	rs9909593	chr17:37970149	0.9311	PPIAP54	ENSG00000264655	764	0.292771	0.581009	0.0223694	0.0443329	0.0595182	-1	0.361257	TH17	eQTL	pvalue	NA	NA
chr6:36345180_36612323	ETV7	chr6	36345180	36612323	rs1076928	chr6:36348689	0.9266		ENSG00000237719	437	0.149078	0.758754	0.00537198	0.0272819	0.0595142	-1	0.187643	M2	eQTL	pvalue	NA	NA
chr5:133418739_133782153	TCF7	chr5	133418739	133782153	rs244656	chr5:133449827	1.1168		ENSG00000271737	439	0.212247	0.693764	0.00809035	0.0263851	0.059514	1	0.621868	monocytes	eQTL	pvalue	NA	NA
chr6:135188731_135538639	MYB	chr6	135188731	135538639	rs2327586	chr6:135495226	1.1113	RN7SL408P	ENSG00000266875	378	0.127781	0.786066	0.00373322	0.022906	0.059514	0	0	TH1	eQTL	pvalue	NA	NA
chr3:100568229_101346033	IMPG2	chr3	100568229	101346033	rs111430408	chr3:100848597	1.1813	RPL32P7	ENSG00000243396	1766	0.127168	0.639451	0.0288513	0.145016	0.0595137	1	0.340883	CD8stim	eQTL	pvalue	NA	NA
chr5:133418739_133782153	TCF7	chr5	133418739	133782153	rs244656	chr5:133449827	1.1168	SAR1B	ENSG00000152700	439	0.211736	0.692092	0.00860188	0.0280571	0.059513	-1	0.166287	TH2	eQTL	pvalue	0.00630042	6
chr4:103418185_104378012	SLC9B1	chr4	103418185	104378012	rs6533052	chr4:103911781	1.0668		ENSG00000251309	661	0.157348	0.734387	0.00861323	0.0401409	0.0595116	1	0.836611	monocytes	eQTL	pvalue	NA	NA
chr4:106008586_106479425	PPA2	chr4	106008586	106479425	rs2726479	chr4:106255589	0.9238		ENSG00000250670	987	0.0418254	0.829414	0.00332737	0.0659236	0.0595099	0	0	TH1	eQTL	pvalue	NA	NA
chr3:100568229_101346033	IMPG2	chr3	100568229	101346033	rs111430408	chr3:100848597	1.1813		ENSG00000212319	1765	0.135485	0.678574	0.0210521	0.105379	0.0595097	-1	0.491785	TREG_MEM	eQTL	pvalue	NA	NA
chr19:45110119_45187302	PVR	chr19	45110119	45187302	rs7260482	chr19:45143942	0.9152	RPS16P9	ENSG00000242675	115	0.186685	0.744525	0.00187237	0.00740776	0.059509	-1	0.608696	CD8naive	eQTL	pvalue	NA	NA
chr3:121369811_122211421	CD86	chr3	121369811	122211421	rs75937181	chr3:121783015	1.2386	NA	ENSG00000221474	1759	7.67945e-08	0.81323	1.20231e-08	0.127261	0.0595086	1	0.507675	THSTAR	eQTL	pvalue	NA	NA
chr4:87502391_88275366	AFF1	chr4	87502391	88275366	rs2705616	chr4:87862396	0.9207	NA	ENSG00000273389	532	0.0797034	0.822278	0.00340822	0.0351022	0.0595086	0	0	NK	eQTL	pvalue	NA	NA
chr6:36345180_36612323	ETV7	chr6	36345180	36612323	rs1076928	chr6:36348689	0.9266		ENSG00000220734	446	0.148833	0.758283	0.00548572	0.0278894	0.059508	-1	0.204036	TH17	eQTL	pvalue	NA	NA
chr5:176525029_176837504	RGS14	chr5	176525029	176837504	rs67111717	chr5:176790162	1.1003		ENSG00000250909	218	0.125558	0.797321	0.00240452	0.0152098	0.0595077	-1	0.518349	CD4naive	eQTL	pvalue	NA	NA
chr17:37869878_38507250	NR1D1	chr17	37869878	38507250	rs883871	chr17:38252660	0.9009	IKZF3	ENSG00000161405	592	0.280262	0.610192	0.0157685	0.0342719	0.0595061	1	0.625	monocytes	eQTL	pvalue	0.994922	2
chr4:87502391_88275366	AFF1	chr4	87502391	88275366	rs2705616	chr4:87862396	0.9207	MEPE	ENSG00000152595	826	0.0692309	0.8142	0.00447647	0.0525867	0.0595056	0	0	CD8stim	eQTL	pvalue	0.362908	8
chr5:133827615_134321836	JADE2	chr5	133827615	134321836	rs2084007	chr5:133891282	1.0826	MTND3P25	ENSG00000249192	284	0.120217	0.797984	0.00292661	0.0193669	0.0595049	1	0.443662	NK	eQTL	pvalue	NA	NA
chr22:37251477_37323988	CSF2RB	chr22	37251477	37323988	rs5756405	chr22:37310954	1.0706	RNU6-900P	ENSG00000207227	95	0.460386	0.470306	0.00487877	0.00492439	0.0595045	1	0.947368	TREGnaive	eQTL	pvalue	NA	NA
chr4:47709959_48262356	TXK	chr4	47709959	48262356	rs6837324	chr4:48127262	0.9173	NIPAL1	ENSG00000163293	1196	0.0163749	0.814672	0.00215776	0.107292	0.0595038	1	0.515886	TFH	eQTL	pvalue	3.2093e-09	9
chr5:141414305_141597351	NDFIP1	chr5	141414305	141597351	rs249677	chr5:141539339	0.9256		ENSG00000271871	379	0.139895	0.765402	0.00544866	0.0297515	0.0595031	-1	0.245383	CD8stim	eQTL	pvalue	NA	NA
chr4:106008586_106479425	PPA2	chr4	106008586	106479425	rs2726479	chr4:106255589	0.9238		ENSG00000252136	989	0.0418134	0.829293	0.00333361	0.0660567	0.0595031	0	0	NK	eQTL	pvalue	NA	NA
chr4:106008586_106479425	PPA2	chr4	106008586	106479425	rs2726479	chr4:106255589	0.9238	ATP5F1EP1	ENSG00000250922	989	0.0418134	0.829293	0.00333361	0.0660567	0.0595031	0	0	NK	eQTL	pvalue	NA	NA
chr4:106008586_106479425	PPA2	chr4	106008586	106479425	rs2726479	chr4:106255589	0.9238		ENSG00000250522	989	0.0418134	0.829293	0.00333361	0.0660567	0.0595031	0	0	NK	eQTL	pvalue	NA	NA
chr4:106008586_106479425	PPA2	chr4	106008586	106479425	rs2726479	chr4:106255589	0.9238	ARHGEF38-IT1	ENSG00000249885	989	0.0418134	0.829293	0.00333361	0.0660567	0.0595031	0	0	NK	eQTL	pvalue	NA	NA
chr4:106008586_106479425	PPA2	chr4	106008586	106479425	rs2726479	chr4:106255589	0.9238		ENSG00000248778	989	0.0418134	0.829293	0.00333361	0.0660567	0.0595031	0	0	NK	eQTL	pvalue	NA	NA
chr4:106008586_106479425	PPA2	chr4	106008586	106479425	rs2726479	chr4:106255589	0.9238		ENSG00000250740	989	0.0418134	0.829293	0.00333361	0.0660567	0.0595031	0	0	NK	eQTL	pvalue	NA	NA
chr3:121369811_122211421	CD86	chr3	121369811	122211421	rs75937181	chr3:121783015	1.2386	PARP9	ENSG00000138496	1760	7.58899e-08	0.803651	1.29284e-08	0.136848	0.0595008	1	0.681818	CD8naive	eQTL	pvalue	5.14044e-06	5
chr5:141414305_141597351	NDFIP1	chr5	141414305	141597351	rs249677	chr5:141539339	0.9256	PCDHB18P	ENSG00000146001	379	0.140537	0.768914	0.00480722	0.0262421	0.0595002	1	0.722955	THSTAR	eQTL	pvalue	NA	NA
chr6:119066020_119449385	MCM9 - ASF1A	chr6	119066020	119449385	rs11542663	chr6:119215402	1.0833	MCM9	ENSG00000111877	772	0.2618	0.610166	0.0205947	0.0479398	0.0594998	-1	0.291451	TREGnaive	eQTL	pvalue	0.00391783	5
chr3:121369811_122211421	CD86	chr3	121369811	122211421	rs75937181	chr3:121783015	1.2386		ENSG00000242103	1530	7.9313e-08	0.8399	9.5057e-09	0.100603	0.0594969	0	0	M2	eQTL	pvalue	NA	NA
chr4:106008586_106479425	PPA2	chr4	106008586	106479425	rs2726479	chr4:106255589	0.9238		ENSG00000244470	990	0.0418158	0.829228	0.00333737	0.0661223	0.0594966	0	0	TH1	eQTL	pvalue	NA	NA
chr4:106008586_106479425	PPA2	chr4	106008586	106479425	rs2726479	chr4:106255589	0.9238		ENSG00000248242	990	0.0418158	0.829228	0.00333737	0.0661223	0.0594966	0	0	TH1	eQTL	pvalue	NA	NA
chr4:106008586_106479425	PPA2	chr4	106008586	106479425	rs2726479	chr4:106255589	0.9238	RNU6-351P	ENSG00000251906	990	0.0418158	0.829228	0.00333737	0.0661223	0.0594966	0	0	TH1	eQTL	pvalue	NA	NA
chr4:106008586_106479425	PPA2	chr4	106008586	106479425	rs2726479	chr4:106255589	0.9238		ENSG00000251473	990	0.0418158	0.829228	0.00333737	0.0661223	0.0594966	0	0	TH1	eQTL	pvalue	NA	NA
chr4:106008586_106479425	PPA2	chr4	106008586	106479425	rs2726479	chr4:106255589	0.9238		ENSG00000252136	990	0.0418158	0.829228	0.00333737	0.0661223	0.0594966	0	0	TH1	eQTL	pvalue	NA	NA
chr4:106008586_106479425	PPA2	chr4	106008586	106479425	rs2726479	chr4:106255589	0.9238	PIMREGP2	ENSG00000216425	990	0.0418158	0.829228	0.00333737	0.0661223	0.0594966	0	0	TH1	eQTL	pvalue	NA	NA
chr4:106008586_106479425	PPA2	chr4	106008586	106479425	rs2726479	chr4:106255589	0.9238	ATP5F1EP1	ENSG00000250922	990	0.0418158	0.829228	0.00333737	0.0661223	0.0594966	0	0	TH1	eQTL	pvalue	NA	NA
chr4:106008586_106479425	PPA2	chr4	106008586	106479425	rs2726479	chr4:106255589	0.9238		ENSG00000250522	990	0.0418158	0.829228	0.00333737	0.0661223	0.0594966	0	0	TH1	eQTL	pvalue	NA	NA
chr4:106008586_106479425	PPA2	chr4	106008586	106479425	rs2726479	chr4:106255589	0.9238	ARHGEF38-IT1	ENSG00000249885	990	0.0418158	0.829228	0.00333737	0.0661223	0.0594966	0	0	TH1	eQTL	pvalue	NA	NA
chr4:106008586_106479425	PPA2	chr4	106008586	106479425	rs2726479	chr4:106255589	0.9238		ENSG00000248778	990	0.0418158	0.829228	0.00333737	0.0661223	0.0594966	0	0	TH1	eQTL	pvalue	NA	NA
chr7:3099256_3199823	CARD11	chr7	3099256	3199823	rs10951042	chr7:3139417	1.0817	NA	ENSG00000238857	238	0.183489	0.734769	0.00445716	0.0177889	0.0594964	1	0.336134	TREG_MEM	eQTL	pvalue	NA	NA
chr5:133418739_133782153	TCF7	chr5	133418739	133782153	rs244656	chr5:133449827	1.1168	DDX46	ENSG00000145833	439	0.20945	0.684621	0.0108916	0.0355416	0.0594963	-1	0.125285	monocytes	eQTL	pvalue	0.999998	1
chr19:45110119_45187302	PVR	chr19	45110119	45187302	rs7260482	chr19:45143942	0.9152		ENSG00000253027	115	0.186679	0.744501	0.00188183	0.00744549	0.0594924	1	0.808696	TH2	eQTL	pvalue	NA	NA
chr4:47709959_48262356	TXK	chr4	47709959	48262356	rs6837324	chr4:48127262	0.9173	CNGA1	ENSG00000198515	1196	0.0165844	0.825096	0.00194845	0.0968787	0.059492	-1	0.350334	CD8naive	eQTL	pvalue	5.70945e-10	6
chr5:6633447_6821401	TENT4A	chr5	6633447	6821401	rs34681760	chr5:6712834	1.0835		ENSG00000272071	333	0.255209	0.65818	0.00759456	0.0195268	0.0594895	1	0.681682	TFH	eQTL	pvalue	NA	NA
chr4:87502391_88275366	AFF1	chr4	87502391	88275366	rs2705616	chr4:87862396	0.9207	MEPE	ENSG00000152595	829	0.0692121	0.813973	0.00449709	0.0528289	0.0594891	0	0	CD4stim	eQTL	pvalue	0.362908	8
chr3:121369811_122211421	CD86	chr3	121369811	122211421	rs75937181	chr3:121783015	1.2386	SLC49A4	ENSG00000138463	1474	7.7898e-08	0.824588	1.09569e-08	0.115924	0.0594879	-1	0.591588	Bnaive	eQTL	pvalue	NA	7
chr3:121369811_122211421	CD86	chr3	121369811	122211421	rs75937181	chr3:121783015	1.2386		ENSG00000242103	1532	7.93008e-08	0.839771	9.51879e-09	0.100742	0.0594877	0	0	CD4stim	eQTL	pvalue	NA	NA
chr4:87502391_88275366	AFF1	chr4	87502391	88275366	rs2705616	chr4:87862396	0.9207	NA	ENSG00000261496	548	0.079253	0.82164	0.00349066	0.0361292	0.0594875	0	0	NK	eQTL	pvalue	NA	NA
chr4:87502391_88275366	AFF1	chr4	87502391	88275366	rs2705616	chr4:87862396	0.9207	MEPE	ENSG00000152595	830	0.0692047	0.813911	0.0045027	0.0528964	0.059485	0	0	CD4naive	eQTL	pvalue	0.362908	8
chr4:87502391_88275366	AFF1	chr4	87502391	88275366	rs2705616	chr4:87862396	0.9207	MEPE	ENSG00000152595	830	0.0692047	0.813911	0.0045027	0.0528964	0.059485	0	0	CD8naive	eQTL	pvalue	0.362908	8
chr4:87502391_88275366	AFF1	chr4	87502391	88275366	rs2705616	chr4:87862396	0.9207	MEPE	ENSG00000152595	830	0.0692047	0.813911	0.0045027	0.0528964	0.059485	0	0	TH17	eQTL	pvalue	0.362908	8
chr4:87502391_88275366	AFF1	chr4	87502391	88275366	rs2705616	chr4:87862396	0.9207	MEPE	ENSG00000152595	830	0.0692047	0.813911	0.0045027	0.0528964	0.059485	0	0	TH2	eQTL	pvalue	0.362908	8
chr4:87502391_88275366	AFF1	chr4	87502391	88275366	rs2705616	chr4:87862396	0.9207	MEPE	ENSG00000152595	830	0.0692047	0.813911	0.0045027	0.0528964	0.059485	0	0	TREGnaive	eQTL	pvalue	0.362908	8
chr4:87502391_88275366	AFF1	chr4	87502391	88275366	rs2705616	chr4:87862396	0.9207	MEPE	ENSG00000152595	830	0.0692047	0.813911	0.0045027	0.0528964	0.059485	0	0	TFH	eQTL	pvalue	0.362908	8
chr4:87502391_88275366	AFF1	chr4	87502391	88275366	rs2705616	chr4:87862396	0.9207	MEPE	ENSG00000152595	830	0.0692047	0.813911	0.0045027	0.0528964	0.059485	0	0	TREG_MEM	eQTL	pvalue	0.362908	8
chr3:100568229_101346033	IMPG2	chr3	100568229	101346033	rs111430408	chr3:100848597	1.1813	RNU6-1256P	ENSG00000252348	1763	0.130456	0.653378	0.0260869	0.130595	0.0594848	-1	0.501985	NK	eQTL	pvalue	NA	NA
chr6:36345180_36612323	ETV7	chr6	36345180	36612323	rs1076928	chr6:36348689	0.9266	MKRN6P	ENSG00000227154	152	0.152202	0.771582	0.00276631	0.0139642	0.0594846	1	0.578947	CD8naive	eQTL	pvalue	NA	NA
chr22:37251477_37323988	CSF2RB	chr22	37251477	37323988	rs5756405	chr22:37310954	1.0706	NCF4	ENSG00000100365	168	0.423485	0.490343	0.0123954	0.0142928	0.059484	1	0.821429	CD4stim	eQTL	pvalue	7.89905e-06	7
chr5:141414305_141597351	NDFIP1	chr5	141414305	141597351	rs249677	chr5:141539339	0.9256	PCDHB19P	ENSG00000262096	379	0.139477	0.763114	0.0058697	0.0320552	0.0594837	-1	0.290237	TH17	eQTL	pvalue	NA	NA
chr5:133418739_133782153	TCF7	chr5	133418739	133782153	rs244656	chr5:133449827	1.1168	FSTL4	ENSG00000053108	438	0.211712	0.692011	0.00863346	0.0281602	0.0594834	-1	0.799087	TH1	eQTL	pvalue	0.981626	3
chr3:121369811_122211421	CD86	chr3	121369811	122211421	rs75937181	chr3:121783015	1.2386		ENSG00000242103	1533	7.92944e-08	0.839703	9.52565e-09	0.100814	0.0594829	0	0	Bnaive	eQTL	pvalue	NA	NA
chr3:121369811_122211421	CD86	chr3	121369811	122211421	rs75937181	chr3:121783015	1.2386		ENSG00000242103	1533	7.92944e-08	0.839703	9.52565e-09	0.100814	0.0594829	0	0	monocytes	eQTL	pvalue	NA	NA
chr5:133418739_133782153	TCF7	chr5	133418739	133782153	rs244656	chr5:133449827	1.1168	RNU6-757P	ENSG00000222266	439	0.211954	0.692807	0.00839046	0.0273661	0.0594817	1	0.840547	TH2	eQTL	pvalue	NA	NA
chr6:36345180_36612323	ETV7	chr6	36345180	36612323	rs1076928	chr6:36348689	0.9266	KCTD20	ENSG00000112078	446	0.148899	0.758618	0.00542448	0.0275774	0.0594815	-1	0.168161	TH2	eQTL	pvalue	0.399322	5
chr8:128088066_128211494	POU5F1B	chr8	128088066	128211494	rs735542	chr8:128175696	1.0881		ENSG00000224722	196	0.347713	0.57701	0.0059621	0.0098343	0.0594807	-1	0.816327	TFH	eQTL	pvalue	NA	NA
chr11:65354926_66061233	TSGA10IP	chr11	65354926	66061233	rs531612	chr11:65705432	0.9155	PYGM	ENSG00000068976	256	0.116585	0.802761	0.00269274	0.0184818	0.05948	-1	0.480469	CD4stim	eQTL	pvalue	2.61594e-08	5
chr5:133827615_134321836	JADE2	chr5	133827615	134321836	rs2084007	chr5:133891282	1.0826	MTND3P25	ENSG00000249192	293	0.120132	0.79753	0.00300061	0.0198609	0.0594767	-1	0.532423	CD4stim	eQTL	pvalue	NA	NA
chr3:121334409_121729409	IQCB1	chr3	121334409	121729409	rs2331964	chr3:121542898	1.1042	GTF2E1	ENSG00000153767	217	0.283625	0.639529	0.00535479	0.0120147	0.0594764	-1	0.396313	Bnaive	eQTL	pvalue	0.90258	2
chr3:32910542_33078540	TRIM71	chr3	32910542	33078540	rs11919880	chr3:32962051	1.0732	DYNC1LI1	ENSG00000144635	252	0.447191	0.470951	0.0109303	0.0114515	0.0594757	-1	0.361111	CD4stim	eQTL	pvalue	0.977919	2
chr5:133418739_133782153	TCF7	chr5	133418739	133782153	rs244656	chr5:133449827	1.1168	MTND6P4	ENSG00000249119	438	0.212096	0.693267	0.00825136	0.0269113	0.0594745	1	0.219178	TH1	eQTL	pvalue	NA	NA
chr3:121369811_122211421	CD86	chr3	121369811	122211421	rs75937181	chr3:121783015	1.2386		ENSG00000242103	1535	7.92828e-08	0.83958	9.53802e-09	0.100945	0.0594742	0	0	THSTAR	eQTL	pvalue	NA	NA
chr7:3099256_3199823	CARD11	chr7	3099256	3199823	rs10951042	chr7:3139417	1.0817	CHST12	ENSG00000136213	237	0.184123	0.737308	0.00382759	0.0152678	0.0594732	-1	0.565401	M2	eQTL	pvalue	0.000240663	8
chr5:141414305_141597351	NDFIP1	chr5	141414305	141597351	rs249677	chr5:141539339	0.9256	PCDHGB8P	ENSG00000248449	378	0.139765	0.76468	0.00558505	0.0304974	0.059472	1	0.563492	M2	eQTL	pvalue	NA	NA
chr4:87502391_88275366	AFF1	chr4	87502391	88275366	rs2705616	chr4:87862396	0.9207	IBSP	ENSG00000029559	843	0.0689487	0.813438	0.00454782	0.0535944	0.0594711	0	0	M2	eQTL	pvalue	7.12927e-08	8
chr5:133418739_133782153	TCF7	chr5	133418739	133782153	rs244656	chr5:133449827	1.1168	FSTL4	ENSG00000053108	439	0.211683	0.69192	0.00866477	0.0282627	0.0594699	1	0.248292	CD8naive	eQTL	pvalue	0.981626	3
chr3:121369811_122211421	CD86	chr3	121369811	122211421	rs75937181	chr3:121783015	1.2386		ENSG00000242103	1536	7.92767e-08	0.839515	9.54462e-09	0.101015	0.0594696	0	0	NK	eQTL	pvalue	NA	NA
chr3:121369811_122211421	CD86	chr3	121369811	122211421	rs75937181	chr3:121783015	1.2386		ENSG00000242103	1536	7.92766e-08	0.839515	9.54466e-09	0.101015	0.0594696	0	0	CD8naive	eQTL	pvalue	NA	NA
chr3:121369811_122211421	CD86	chr3	121369811	122211421	rs75937181	chr3:121783015	1.2386		ENSG00000242103	1536	7.92766e-08	0.839515	9.54466e-09	0.101015	0.0594696	0	0	TH17	eQTL	pvalue	NA	NA
chr3:121369811_122211421	CD86	chr3	121369811	122211421	rs75937181	chr3:121783015	1.2386		ENSG00000242103	1536	7.92766e-08	0.839515	9.54466e-09	0.101015	0.0594696	0	0	TH2	eQTL	pvalue	NA	NA
chr3:121369811_122211421	CD86	chr3	121369811	122211421	rs75937181	chr3:121783015	1.2386		ENSG00000242103	1536	7.92766e-08	0.839515	9.54466e-09	0.101015	0.0594696	0	0	TREGnaive	eQTL	pvalue	NA	NA
chr3:121369811_122211421	CD86	chr3	121369811	122211421	rs75937181	chr3:121783015	1.2386		ENSG00000242103	1536	7.92766e-08	0.839515	9.54466e-09	0.101015	0.0594696	0	0	TFH	eQTL	pvalue	NA	NA
chr3:121369811_122211421	CD86	chr3	121369811	122211421	rs75937181	chr3:121783015	1.2386		ENSG00000242103	1536	7.92766e-08	0.839515	9.54466e-09	0.101015	0.0594696	0	0	TREG_MEM	eQTL	pvalue	NA	NA
chr6:36345180_36612323	ETV7	chr6	36345180	36612323	rs1076928	chr6:36348689	0.9266	ARMC12	ENSG00000157343	435	0.148118	0.753858	0.00634128	0.032215	0.059468	1	0.763218	Bnaive	eQTL	pvalue	0.000270202	6
chr18:56304778_56462884	MALT1	chr18	56304778	56462884	rs9955954	chr18:56348044	0.8958	GLUD1P4	ENSG00000267486	52	0.326728	0.609594	0.00149046	0.00272137	0.0594661	-1	0.5	M2	eQTL	pvalue	NA	NA
chr3:121369811_122211421	CD86	chr3	121369811	122211421	rs75937181	chr3:121783015	1.2386		ENSG00000242103	1537	7.92717e-08	0.839462	9.54998e-09	0.101072	0.0594659	0	0	CD8stim	eQTL	pvalue	NA	NA
chr21:39835031_39945134	ERG	chr21	39835031	39945134	rs2836438	chr21:39864727	0.9053	NA	ENSG00000237721	207	0.422993	0.499061	0.0085054	0.00997549	0.0594655	-1	0.130435	CD4stim	eQTL	pvalue	NA	NA
chr4:87502391_88275366	AFF1	chr4	87502391	88275366	rs2705616	chr4:87862396	0.9207	NA	ENSG00000273389	541	0.0796418	0.821665	0.00347158	0.0357569	0.0594647	0	0	TH17	eQTL	pvalue	NA	NA
chr4:87502391_88275366	AFF1	chr4	87502391	88275366	rs2705616	chr4:87862396	0.9207	NA	ENSG00000273389	541	0.0796418	0.821665	0.00347158	0.0357569	0.0594647	0	0	THSTAR	eQTL	pvalue	NA	NA
chr4:87502391_88275366	AFF1	chr4	87502391	88275366	rs2705616	chr4:87862396	0.9207	NA	ENSG00000273389	541	0.0796418	0.821665	0.00347158	0.0357569	0.0594647	0	0	TH2	eQTL	pvalue	NA	NA
chr4:87502391_88275366	AFF1	chr4	87502391	88275366	rs2705616	chr4:87862396	0.9207	NA	ENSG00000273389	541	0.0796418	0.821665	0.00347158	0.0357569	0.0594647	0	0	CD4stim	eQTL	pvalue	NA	NA
chr5:133418739_133782153	TCF7	chr5	133418739	133782153	rs244656	chr5:133449827	1.1168	C5orf24	ENSG00000181904	439	0.212361	0.694137	0.00798789	0.0260502	0.0594633	1	0.596811	TH2	eQTL	pvalue	0.640814	4
chr1:25270572_25305783	RUNX3	chr1	25270572	25305783	rs6672420	chr1:25291010	0.9316	NA	ENSG00000238986	94	0.416391	0.513542	0.0047748	0.00582938	0.0594626	-1	0.255319	monocytes	eQTL	pvalue	NA	NA
chr19:45110119_45187302	PVR	chr19	45110119	45187302	rs7260482	chr19:45143942	0.9152	NA	ENSG00000167383	115	0.186438	0.743541	0.00212865	0.00842985	0.0594624	-1	0.547826	monocytes	eQTL	pvalue	NA	9
chr1:160613956_160649926	CD48	chr1	160613956	160649926	rs6427540	chr1:160634588	1.1225	FCGR2C	ENSG00000244682	61	0.428491	0.504946	0.00328728	0.00381436	0.0594616	-1	0.180328	THSTAR	eQTL	pvalue	NA	NA
chr6:36345180_36612323	ETV7	chr6	36345180	36612323	rs1076928	chr6:36348689	0.9266	MAPK13	ENSG00000156711	446	0.148707	0.757638	0.00562026	0.0285749	0.0594598	1	0.834081	TH17	eQTL	pvalue	5.4835e-07	7
chr3:100568229_101346033	IMPG2	chr3	100568229	101346033	rs111430408	chr3:100848597	1.1813		ENSG00000202177	1543	0.1285	0.634906	0.0298264	0.14731	0.059457	1	0.702528	TFH	eQTL	pvalue	NA	NA
chr4:87502391_88275366	AFF1	chr4	87502391	88275366	rs2705616	chr4:87862396	0.9207	MAPK10	ENSG00000109339	1158	0.0614475	0.766127	0.00839234	0.104576	0.0594565	1	0.493092	THSTAR	eQTL	pvalue	0.83415	3
chr11:65354926_66061233	TSGA10IP	chr11	65354926	66061233	rs531612	chr11:65705432	0.9155	EHD1	ENSG00000110047	451	0.0924379	0.813421	0.00354545	0.0311393	0.0594561	-1	0.603104	Bnaive	eQTL	pvalue	0.894832	2
chr5:176525029_176837504	RGS14	chr5	176525029	176837504	rs67111717	chr5:176790162	1.1003		ENSG00000251414	218	0.125617	0.797697	0.00235239	0.0148788	0.0594554	-1	0.201835	TH17	eQTL	pvalue	NA	NA
chr19:45110119_45187302	PVR	chr19	45110119	45187302	rs7260482	chr19:45143942	0.9152	CEACAM22P	ENSG00000230666	115	0.186643	0.744358	0.00192522	0.00761856	0.0594546	-1	0.53913	TREG_MEM	eQTL	pvalue	NA	NA
chr20:39597338_40270138	LPIN3	chr20	39597338	40270138	rs6072343	chr20:39968188	0.927	NA	ENSG00000272029	894	0.382784	0.463292	0.0427683	0.0517039	0.0594517	1	0.559284	CD4naive	eQTL	pvalue	NA	NA
chr6:36345180_36612323	ETV7	chr6	36345180	36612323	rs1076928	chr6:36348689	0.9266	PI16	ENSG00000164530	446	0.14802	0.754139	0.00630898	0.0320839	0.0594485	-1	0.59417	TH17	eQTL	pvalue	4.4013e-07	8
chr7:3099256_3199823	CARD11	chr7	3099256	3199823	rs10951042	chr7:3139417	1.0817	SNX8	ENSG00000106266	234	0.183738	0.735753	0.00422048	0.0168408	0.059447	-1	0.521368	Bnaive	eQTL	pvalue	0.165171	3
chr11:122467937_122589796	UBASH3B	chr11	122467937	122589796	rs6589939	chr11:122518525	0.9275	SNORD14E	ENSG00000200879	272	0.270707	0.645466	0.00722209	0.0171607	0.0594446	-1	0.194853	TREGnaive	eQTL	pvalue	NA	NA
chr1:160613956_160649926	CD48	chr1	160613956	160649926	rs6427540	chr1:160634588	1.1225	RPS23P10	ENSG00000224203	60	0.429348	0.505948	0.00244212	0.00281837	0.0594433	-1	0.05	CD4stim	eQTL	pvalue	NA	NA
chr3:121369811_122211421	CD86	chr3	121369811	122211421	rs75937181	chr3:121783015	1.2386		ENSG00000242103	1544	7.92382e-08	0.839108	9.58582e-09	0.101451	0.0594407	0	0	CD4naive	eQTL	pvalue	NA	NA
chr6:119066020_119449385	MCM9 - ASF1A	chr6	119066020	119449385	rs11542663	chr6:119215402	1.0833	SSXP10	ENSG00000217330	772	0.261639	0.609792	0.0207734	0.0483564	0.0594396	-1	0.151554	CD4stim	eQTL	pvalue	NA	NA
chr4:87502391_88275366	AFF1	chr4	87502391	88275366	rs2705616	chr4:87862396	0.9207	NA	ENSG00000261496	558	0.0791849	0.820959	0.00356075	0.0368571	0.0594387	0	0	CD8naive	eQTL	pvalue	NA	NA
chr4:87502391_88275366	AFF1	chr4	87502391	88275366	rs2705616	chr4:87862396	0.9207	NA	ENSG00000261496	558	0.0791849	0.820959	0.00356075	0.0368571	0.0594387	0	0	CD4stim	eQTL	pvalue	NA	NA
chr4:87502391_88275366	AFF1	chr4	87502391	88275366	rs2705616	chr4:87862396	0.9207	NA	ENSG00000261496	558	0.0791849	0.820959	0.00356075	0.0368571	0.0594387	0	0	TREG_MEM	eQTL	pvalue	NA	NA
chr1:160613956_160649926	CD48	chr1	160613956	160649926	rs6427540	chr1:160634588	1.1225	F11R	ENSG00000158769	61	0.429245	0.505834	0.00254487	0.0029395	0.059437	1	0.868852	CD8stim	eQTL	pvalue	5.54288e-05	6
chr3:100568229_101346033	IMPG2	chr3	100568229	101346033	rs111430408	chr3:100848597	1.1813	NA	ENSG00000238377	900	0.149106	0.729589	0.0105085	0.0513595	0.0594368	0	0	CD8stim	eQTL	pvalue	NA	NA
chr10:64387108_64755136	AC024598.1	chr10	64387108	64755136	rs61863928	chr10:64449549	1.0734		ENSG00000224412	768	0.353422	0.508436	0.0322997	0.0464072	0.0594356	-1	0.307292	TFH	eQTL	pvalue	NA	NA
chr3:100568229_101346033	IMPG2	chr3	100568229	101346033	rs111430408	chr3:100848597	1.1813	NA	ENSG00000238377	895	0.14967	0.729355	0.0104885	0.0510519	0.0594347	0	0	THSTAR	eQTL	pvalue	NA	NA
chr4:87502391_88275366	AFF1	chr4	87502391	88275366	rs2705616	chr4:87862396	0.9207	NA	ENSG00000261496	559	0.0791784	0.820895	0.00356726	0.0369247	0.0594342	0	0	CD8stim	eQTL	pvalue	NA	NA
chr7:3099256_3199823	CARD11	chr7	3099256	3199823	rs10951042	chr7:3139417	1.0817	TTYH3	ENSG00000136295	238	0.184003	0.736828	0.00395537	0.0157796	0.0594337	-1	0.659664	TH2	eQTL	pvalue	0.979599	1
chr19:45110119_45187302	PVR	chr19	45110119	45187302	rs7260482	chr19:45143942	0.9152	PVR	ENSG00000073008	115	0.18602	0.741872	0.00255303	0.0101224	0.0594327	1	0.556522	M2	eQTL	pvalue	5.51101e-07	8
chr19:47540310_47753426	SAE1	chr19	47540310	47753426	rs11083862	chr19:47638539	1.106	LIG1	ENSG00000105486	19	0.197555	0.741444	0.000342607	0.00122641	0.0594327	-1	0.105263	CD4naive	eQTL	pvalue	0.0177051	3
chr19:45110119_45187302	PVR	chr19	45110119	45187302	rs7260482	chr19:45143942	0.9152	RNU6-902P	ENSG00000253021	115	0.186705	0.744603	0.00186859	0.00739274	0.0594304	-1	0.573913	CD8naive	eQTL	pvalue	NA	NA
chr3:121369811_122211421	CD86	chr3	121369811	122211421	rs75937181	chr3:121783015	1.2386	RPL7AP11	ENSG00000242445	1757	7.34787e-08	0.778117	1.53465e-08	0.162455	0.0594282	1	0.616961	monocytes	eQTL	pvalue	NA	NA
chr16:11031156_11498745	RMI2	chr16	11031156	11498745	rs34947566	chr16:11412926	1.1412	NUBP1	ENSG00000103274	1303	1.09725e-18	0.817187	1.6575e-19	0.123385	0.0594274	-1	0.484267	TFH	eQTL	pvalue	6.6628e-08	9
chr4:87502391_88275366	AFF1	chr4	87502391	88275366	rs2705616	chr4:87862396	0.9207	NA	ENSG00000261496	566	0.0789954	0.820666	0.00359747	0.0373139	0.0594271	0	0	TH1	eQTL	pvalue	NA	NA
chr3:100568229_101346033	IMPG2	chr3	100568229	101346033	rs111430408	chr3:100848597	1.1813	NA	ENSG00000238377	897	0.149644	0.729236	0.0105147	0.0511803	0.059425	0	0	CD4naive	eQTL	pvalue	NA	NA
chr3:100568229_101346033	IMPG2	chr3	100568229	101346033	rs111430408	chr3:100848597	1.1813	NA	ENSG00000238377	897	0.149644	0.729236	0.0105147	0.0511803	0.059425	0	0	NK	eQTL	pvalue	NA	NA
chr3:100568229_101346033	IMPG2	chr3	100568229	101346033	rs111430408	chr3:100848597	1.1813	NA	ENSG00000238377	897	0.149644	0.729235	0.0105149	0.0511812	0.059425	0	0	CD4stim	eQTL	pvalue	NA	NA
chr17:37471330_38219005	IKZF3	chr17	37471330	38219005	rs9909593	chr17:37970149	0.9311		ENSG00000264968	836	0.293535	0.582758	0.021553	0.0427299	0.0594243	-1	0.253589	TREGnaive	eQTL	pvalue	NA	NA
chr4:87502391_88275366	AFF1	chr4	87502391	88275366	rs2705616	chr4:87862396	0.9207	IBSP	ENSG00000029559	856	0.0688397	0.812798	0.00460672	0.0543326	0.0594232	0	0	TH1	eQTL	pvalue	7.12927e-08	8
chr10:75154043_75706194	PLAU	chr10	75154043	75706194	rs17741873	chr10:75653800	1.0931		ENSG00000233144	519	0.424542	0.458846	0.0275135	0.0296772	0.0594219	1	0.651252	TH2	eQTL	pvalue	NA	NA
chr17:37471330_38219005	IKZF3	chr17	37471330	38219005	rs9909593	chr17:37970149	0.9311		ENSG00000266469	836	0.293494	0.582676	0.021595	0.0428133	0.0594213	-1	0.502392	TREG_MEM	eQTL	pvalue	NA	NA
chr3:100568229_101346033	IMPG2	chr3	100568229	101346033	rs111430408	chr3:100848597	1.1813	NA	ENSG00000238377	898	0.149632	0.729178	0.0105274	0.051242	0.0594204	0	0	CD8naive	eQTL	pvalue	NA	NA
chr3:100568229_101346033	IMPG2	chr3	100568229	101346033	rs111430408	chr3:100848597	1.1813	NA	ENSG00000238377	898	0.149632	0.729178	0.0105274	0.051242	0.0594204	0	0	TH17	eQTL	pvalue	NA	NA
chr3:100568229_101346033	IMPG2	chr3	100568229	101346033	rs111430408	chr3:100848597	1.1813	NA	ENSG00000238377	898	0.149632	0.729178	0.0105274	0.051242	0.0594204	0	0	TH2	eQTL	pvalue	NA	NA
chr3:100568229_101346033	IMPG2	chr3	100568229	101346033	rs111430408	chr3:100848597	1.1813	NA	ENSG00000238377	898	0.149632	0.729178	0.0105274	0.051242	0.0594204	0	0	TREGnaive	eQTL	pvalue	NA	NA
chr3:100568229_101346033	IMPG2	chr3	100568229	101346033	rs111430408	chr3:100848597	1.1813	NA	ENSG00000238377	898	0.149632	0.729178	0.0105274	0.051242	0.0594204	0	0	TFH	eQTL	pvalue	NA	NA
chr3:100568229_101346033	IMPG2	chr3	100568229	101346033	rs111430408	chr3:100848597	1.1813	NA	ENSG00000238377	898	0.149632	0.729178	0.0105274	0.051242	0.0594204	0	0	TREG_MEM	eQTL	pvalue	NA	NA
chr7:3099256_3199823	CARD11	chr7	3099256	3199823	rs10951042	chr7:3139417	1.0817	MAD1L1	ENSG00000002822	234	0.183309	0.734035	0.00465498	0.0185808	0.0594204	1	0.487179	Bnaive	eQTL	pvalue	2.03781e-10	6
chr4:106008586_106479425	PPA2	chr4	106008586	106479425	rs2726479	chr4:106255589	0.9238		ENSG00000250670	1007	0.041755	0.828124	0.00339663	0.0673056	0.0594191	0	0	CD4naive	eQTL	pvalue	NA	NA
chr5:141414305_141597351	NDFIP1	chr5	141414305	141597351	rs249677	chr5:141539339	0.9256	PCDHB15	ENSG00000113248	373	0.140685	0.769714	0.00467329	0.025509	0.0594187	-1	0.479893	TH1	eQTL	pvalue	0.00680082	8
chr3:100568229_101346033	IMPG2	chr3	100568229	101346033	rs111430408	chr3:100848597	1.1813	NA	ENSG00000238377	899	0.149625	0.729147	0.0105342	0.0512752	0.0594178	0	0	TH1	eQTL	pvalue	NA	NA
chr19:45110119_45187302	PVR	chr19	45110119	45187302	rs7260482	chr19:45143942	0.9152	PPM1N	ENSG00000213889	115	0.186682	0.74451	0.00189448	0.00749601	0.0594178	1	0.652174	CD4stim	eQTL	pvalue	0.000104897	8
chr1:160613956_160649926	CD48	chr1	160613956	160649926	rs6427540	chr1:160634588	1.1225	NA	ENSG00000223009	62	0.4286	0.505511	0.0029968	0.00347515	0.0594171	1	0.790323	TH1	eQTL	pvalue	NA	NA
chr16:11193828_11521191	RMI2	chr16	11193828	11521191	rs146566517	chr16:11353879	0.469	RSL1D1	ENSG00000171490	1054	2.18897e-18	0.824178	3.09325e-19	0.116405	0.059417	1	0.543643	monocytes	eQTL	pvalue	0.000364294	6
chr5:133418739_133782153	TCF7	chr5	133418739	133782153	rs244656	chr5:133449827	1.1168		ENSG00000271128	439	0.211701	0.691978	0.00865975	0.0282464	0.0594154	-1	0.157175	TREG_MEM	eQTL	pvalue	NA	NA
chr5:141414305_141597351	NDFIP1	chr5	141414305	141597351	rs249677	chr5:141539339	0.9256	PCDHGA12	ENSG00000253159	377	0.140735	0.769991	0.00462336	0.0252361	0.0594145	1	0.64191	Bnaive	eQTL	pvalue	0.000727679	5
chr4:87502391_88275366	AFF1	chr4	87502391	88275366	rs2705616	chr4:87862396	0.9207	HSD17B13	ENSG00000170509	1158	0.0635107	0.79183	0.00633404	0.0789113	0.0594141	1	0.603627	CD4stim	eQTL	pvalue	0.00195743	7
chr17:37869878_38507250	NR1D1	chr17	37869878	38507250	rs883871	chr17:38252660	0.9009	NA	ENSG00000270145	604	0.279475	0.608554	0.0165593	0.0359983	0.0594139	1	0.518212	CD8naive	eQTL	pvalue	NA	NA
chr3:100568229_101346033	IMPG2	chr3	100568229	101346033	rs111430408	chr3:100848597	1.1813	NA	ENSG00000238377	900	0.14959	0.729086	0.0105501	0.0513608	0.0594135	0	0	Bnaive	eQTL	pvalue	NA	NA
chr3:100568229_101346033	IMPG2	chr3	100568229	101346033	rs111430408	chr3:100848597	1.1813	NA	ENSG00000238377	900	0.14959	0.729086	0.0105501	0.0513608	0.0594135	0	0	monocytes	eQTL	pvalue	NA	NA
chr3:100568229_101346033	IMPG2	chr3	100568229	101346033	rs111430408	chr3:100848597	1.1813	RNU6-1256P	ENSG00000252348	1765	0.135224	0.677264	0.0213296	0.106769	0.0594135	-1	0.496884	TREG_MEM	eQTL	pvalue	NA	NA
chr1:65155172_65679037	JAK1	chr1	65155172	65679037	rs72922276	chr1:65429319	1.1413	LINC01359	ENSG00000226891	833	0.208093	0.665629	0.0159394	0.0509262	0.0594129	1	0.55102	M2	eQTL	pvalue	NA	NA
chr5:141414305_141597351	NDFIP1	chr5	141414305	141597351	rs249677	chr5:141539339	0.9256	PCDHB13	ENSG00000187372	368	0.140807	0.770367	0.00455462	0.0248592	0.0594123	-1	0.673913	TH17	eQTL	pvalue	1.6914e-09	9
chr19:45110119_45187302	PVR	chr19	45110119	45187302	rs7260482	chr19:45143942	0.9152	RNU6-611P	ENSG00000207003	115	0.186684	0.744518	0.00189353	0.00749221	0.0594123	1	0.573913	TH17	eQTL	pvalue	NA	NA
chr3:100568229_101346033	IMPG2	chr3	100568229	101346033	rs111430408	chr3:100848597	1.1813	NA	ENSG00000273488	1132	0.140554	0.695677	0.0175504	0.086807	0.059411	1	0.583922	CD8naive	eQTL	pvalue	NA	NA
chr5:133418739_133782153	TCF7	chr5	133418739	133782153	rs244656	chr5:133449827	1.1168		ENSG00000270892	439	0.21203	0.693055	0.00833136	0.027173	0.0594104	-1	0.193622	M2	eQTL	pvalue	NA	NA
chr4:106008586_106479425	PPA2	chr4	106008586	106479425	rs2726479	chr4:106255589	0.9238		ENSG00000250670	1009	0.0417479	0.827992	0.00340368	0.0674463	0.0594098	0	0	CD8naive	eQTL	pvalue	NA	NA
chr4:106008586_106479425	PPA2	chr4	106008586	106479425	rs2726479	chr4:106255589	0.9238		ENSG00000250670	1009	0.0417479	0.827992	0.00340368	0.0674463	0.0594098	0	0	TH17	eQTL	pvalue	NA	NA
chr4:106008586_106479425	PPA2	chr4	106008586	106479425	rs2726479	chr4:106255589	0.9238		ENSG00000250670	1009	0.0417479	0.827992	0.00340368	0.0674463	0.0594098	0	0	THSTAR	eQTL	pvalue	NA	NA
chr4:106008586_106479425	PPA2	chr4	106008586	106479425	rs2726479	chr4:106255589	0.9238		ENSG00000250670	1009	0.0417479	0.827992	0.00340368	0.0674463	0.0594098	0	0	TH2	eQTL	pvalue	NA	NA
chr4:106008586_106479425	PPA2	chr4	106008586	106479425	rs2726479	chr4:106255589	0.9238		ENSG00000250670	1009	0.0417479	0.827992	0.00340368	0.0674463	0.0594098	0	0	TREGnaive	eQTL	pvalue	NA	NA
chr4:106008586_106479425	PPA2	chr4	106008586	106479425	rs2726479	chr4:106255589	0.9238		ENSG00000250670	1009	0.0417479	0.827992	0.00340368	0.0674463	0.0594098	0	0	CD8stim	eQTL	pvalue	NA	NA
chr4:106008586_106479425	PPA2	chr4	106008586	106479425	rs2726479	chr4:106255589	0.9238		ENSG00000250670	1009	0.0417479	0.827992	0.00340368	0.0674463	0.0594098	0	0	TREG_MEM	eQTL	pvalue	NA	NA
chr4:87502391_88275366	AFF1	chr4	87502391	88275366	rs2705616	chr4:87862396	0.9207	IBSP	ENSG00000029559	856	0.0688761	0.81259	0.00462452	0.0545001	0.0594092	0	0	CD8stim	eQTL	pvalue	7.12927e-08	8
chr3:100568229_101346033	IMPG2	chr3	100568229	101346033	rs111430408	chr3:100848597	1.1813	NA	ENSG00000238377	902	0.149554	0.729011	0.0105689	0.0514592	0.0594064	0	0	M2	eQTL	pvalue	NA	NA
chr4:106008586_106479425	PPA2	chr4	106008586	106479425	rs2726479	chr4:106255589	0.9238		ENSG00000244470	1010	0.0417454	0.827938	0.0034066	0.0675037	0.0594058	0	0	CD4naive	eQTL	pvalue	NA	NA
chr4:106008586_106479425	PPA2	chr4	106008586	106479425	rs2726479	chr4:106255589	0.9238		ENSG00000248373	1010	0.0417454	0.827938	0.0034066	0.0675037	0.0594058	0	0	CD4naive	eQTL	pvalue	NA	NA
chr4:106008586_106479425	PPA2	chr4	106008586	106479425	rs2726479	chr4:106255589	0.9238		ENSG00000248242	1010	0.0417454	0.827938	0.0034066	0.0675037	0.0594058	0	0	CD4naive	eQTL	pvalue	NA	NA
chr4:106008586_106479425	PPA2	chr4	106008586	106479425	rs2726479	chr4:106255589	0.9238	RNU6-351P	ENSG00000251906	1010	0.0417454	0.827938	0.0034066	0.0675037	0.0594058	0	0	CD4naive	eQTL	pvalue	NA	NA
chr4:106008586_106479425	PPA2	chr4	106008586	106479425	rs2726479	chr4:106255589	0.9238		ENSG00000251473	1010	0.0417454	0.827938	0.0034066	0.0675037	0.0594058	0	0	CD4naive	eQTL	pvalue	NA	NA
chr4:106008586_106479425	PPA2	chr4	106008586	106479425	rs2726479	chr4:106255589	0.9238		ENSG00000252136	1010	0.0417454	0.827938	0.0034066	0.0675037	0.0594058	0	0	CD4naive	eQTL	pvalue	NA	NA
chr4:106008586_106479425	PPA2	chr4	106008586	106479425	rs2726479	chr4:106255589	0.9238	PIMREGP2	ENSG00000216425	1010	0.0417454	0.827938	0.0034066	0.0675037	0.0594058	0	0	CD4naive	eQTL	pvalue	NA	NA
chr4:106008586_106479425	PPA2	chr4	106008586	106479425	rs2726479	chr4:106255589	0.9238	ATP5F1EP1	ENSG00000250922	1010	0.0417454	0.827938	0.0034066	0.0675037	0.0594058	0	0	CD4naive	eQTL	pvalue	NA	NA
chr4:106008586_106479425	PPA2	chr4	106008586	106479425	rs2726479	chr4:106255589	0.9238		ENSG00000250522	1010	0.0417454	0.827938	0.0034066	0.0675037	0.0594058	0	0	CD4naive	eQTL	pvalue	NA	NA
chr4:106008586_106479425	PPA2	chr4	106008586	106479425	rs2726479	chr4:106255589	0.9238	ARHGEF38-IT1	ENSG00000249885	1010	0.0417454	0.827938	0.0034066	0.0675037	0.0594058	0	0	CD4naive	eQTL	pvalue	NA	NA
chr4:106008586_106479425	PPA2	chr4	106008586	106479425	rs2726479	chr4:106255589	0.9238		ENSG00000248778	1010	0.0417454	0.827938	0.0034066	0.0675037	0.0594058	0	0	CD4naive	eQTL	pvalue	NA	NA
chr4:106008586_106479425	PPA2	chr4	106008586	106479425	rs2726479	chr4:106255589	0.9238		ENSG00000250740	1010	0.0417454	0.827938	0.0034066	0.0675037	0.0594058	0	0	CD4naive	eQTL	pvalue	NA	NA
chr11:14076321_14885062	RRAS2	chr11	14076321	14885062	rs61884005	chr11:14402930	1.1436	RNU7-49P	ENSG00000251991	963	0.369562	0.323972	0.131682	0.115378	0.0594058	-1	0.573209	M2	eQTL	pvalue	NA	NA
chr19:16444965_16814328	EPS15L1	chr19	16444965	16814328	rs58166386	chr19:16559421	1.095	NXNL1	ENSG00000171773	312	0.147609	0.766483	0.00428933	0.0222137	0.0594058	-1	0.461538	TH2	eQTL	pvalue	0.0616906	9
chr7:3099256_3199823	CARD11	chr7	3099256	3199823	rs10951042	chr7:3139417	1.0817	CARD11	ENSG00000198286	237	0.183781	0.735939	0.00418333	0.0166924	0.0594039	1	0.514768	M2	eQTL	pvalue	0.999939	1
chr16:11031156_11498745	RMI2	chr16	11031156	11498745	rs34947566	chr16:11412926	1.1412		ENSG00000263080	1303	1.10453e-18	0.822615	1.58497e-19	0.117983	0.0594021	-1	0.425173	TREGnaive	eQTL	pvalue	NA	NA
chr5:133418739_133782153	TCF7	chr5	133418739	133782153	rs244656	chr5:133449827	1.1168		ENSG00000248245	95	0.234867	0.697	0.00221541	0.00651513	0.0594021	-1	0.452632	TREGnaive	eQTL	pvalue	NA	NA
chr5:133418739_133782153	TCF7	chr5	133418739	133782153	rs244656	chr5:133449827	1.1168		ENSG00000271128	439	0.211452	0.691164	0.00891203	0.029071	0.0594016	1	0.838269	NK	eQTL	pvalue	NA	NA
chr5:133827615_134321836	JADE2	chr5	133827615	134321836	rs2084007	chr5:133891282	1.0826	PPP2CA-DT	ENSG00000270177	293	0.119924	0.796149	0.00321844	0.021307	0.0594014	-1	0.365188	TH17	eQTL	pvalue	NA	NA
chr19:45110119_45187302	PVR	chr19	45110119	45187302	rs7260482	chr19:45143942	0.9152	ZNF222	ENSG00000159885	115	0.186621	0.744268	0.00195897	0.00775323	0.0593995	1	0.53913	TREG_MEM	eQTL	pvalue	9.20501e-11	9
chr16:11193828_11521191	RMI2	chr16	11193828	11521191	rs146566517	chr16:11353879	0.469	GSPT1	ENSG00000103342	1052	2.18522e-18	0.822764	3.13127e-19	0.117837	0.0593989	1	0.634981	CD8stim	eQTL	pvalue	0.951655	1
chr5:141414305_141597351	NDFIP1	chr5	141414305	141597351	rs249677	chr5:141539339	0.9256	FCHSD1	ENSG00000197948	379	0.140705	0.769832	0.00465516	0.0254102	0.0593982	1	0.641161	THSTAR	eQTL	pvalue	1.92351e-16	8
chr5:141414305_141597351	NDFIP1	chr5	141414305	141597351	rs249677	chr5:141539339	0.9256	PCDHGA3	ENSG00000254245	378	0.140312	0.767671	0.00504992	0.0275696	0.0593973	-1	0.275132	NK	eQTL	pvalue	0.000592397	5
chr4:106008586_106479425	PPA2	chr4	106008586	106479425	rs2726479	chr4:106255589	0.9238		ENSG00000248373	1012	0.0417383	0.827807	0.00341364	0.0676443	0.0593966	0	0	CD8naive	eQTL	pvalue	NA	NA
chr4:106008586_106479425	PPA2	chr4	106008586	106479425	rs2726479	chr4:106255589	0.9238	RNU6-351P	ENSG00000251906	1012	0.0417383	0.827807	0.00341364	0.0676443	0.0593966	0	0	CD8naive	eQTL	pvalue	NA	NA
chr4:106008586_106479425	PPA2	chr4	106008586	106479425	rs2726479	chr4:106255589	0.9238		ENSG00000251473	1012	0.0417383	0.827807	0.00341364	0.0676443	0.0593966	0	0	CD8naive	eQTL	pvalue	NA	NA
chr4:106008586_106479425	PPA2	chr4	106008586	106479425	rs2726479	chr4:106255589	0.9238		ENSG00000252136	1012	0.0417383	0.827807	0.00341364	0.0676443	0.0593966	0	0	CD8naive	eQTL	pvalue	NA	NA
chr4:106008586_106479425	PPA2	chr4	106008586	106479425	rs2726479	chr4:106255589	0.9238	PIMREGP2	ENSG00000216425	1012	0.0417383	0.827807	0.00341364	0.0676443	0.0593966	0	0	CD8naive	eQTL	pvalue	NA	NA
chr4:106008586_106479425	PPA2	chr4	106008586	106479425	rs2726479	chr4:106255589	0.9238	ATP5F1EP1	ENSG00000250922	1012	0.0417383	0.827807	0.00341364	0.0676443	0.0593966	0	0	CD8naive	eQTL	pvalue	NA	NA
chr4:106008586_106479425	PPA2	chr4	106008586	106479425	rs2726479	chr4:106255589	0.9238		ENSG00000250522	1012	0.0417383	0.827807	0.00341364	0.0676443	0.0593966	0	0	CD8naive	eQTL	pvalue	NA	NA
chr4:106008586_106479425	PPA2	chr4	106008586	106479425	rs2726479	chr4:106255589	0.9238	ARHGEF38-IT1	ENSG00000249885	1012	0.0417383	0.827807	0.00341364	0.0676443	0.0593966	0	0	CD8naive	eQTL	pvalue	NA	NA
chr4:106008586_106479425	PPA2	chr4	106008586	106479425	rs2726479	chr4:106255589	0.9238		ENSG00000248778	1012	0.0417383	0.827807	0.00341364	0.0676443	0.0593966	0	0	CD8naive	eQTL	pvalue	NA	NA
chr4:106008586_106479425	PPA2	chr4	106008586	106479425	rs2726479	chr4:106255589	0.9238		ENSG00000244470	1012	0.0417383	0.827807	0.00341364	0.0676443	0.0593966	0	0	TH17	eQTL	pvalue	NA	NA
chr4:106008586_106479425	PPA2	chr4	106008586	106479425	rs2726479	chr4:106255589	0.9238	RNU6-351P	ENSG00000251906	1012	0.0417383	0.827807	0.00341364	0.0676443	0.0593966	0	0	TH17	eQTL	pvalue	NA	NA
chr4:106008586_106479425	PPA2	chr4	106008586	106479425	rs2726479	chr4:106255589	0.9238		ENSG00000251473	1012	0.0417383	0.827807	0.00341364	0.0676443	0.0593966	0	0	TH17	eQTL	pvalue	NA	NA
chr4:106008586_106479425	PPA2	chr4	106008586	106479425	rs2726479	chr4:106255589	0.9238		ENSG00000252136	1012	0.0417383	0.827807	0.00341364	0.0676443	0.0593966	0	0	TH17	eQTL	pvalue	NA	NA
chr4:106008586_106479425	PPA2	chr4	106008586	106479425	rs2726479	chr4:106255589	0.9238	PIMREGP2	ENSG00000216425	1012	0.0417383	0.827807	0.00341364	0.0676443	0.0593966	0	0	TH17	eQTL	pvalue	NA	NA
chr4:106008586_106479425	PPA2	chr4	106008586	106479425	rs2726479	chr4:106255589	0.9238	ATP5F1EP1	ENSG00000250922	1012	0.0417383	0.827807	0.00341364	0.0676443	0.0593966	0	0	TH17	eQTL	pvalue	NA	NA
chr4:106008586_106479425	PPA2	chr4	106008586	106479425	rs2726479	chr4:106255589	0.9238		ENSG00000250522	1012	0.0417383	0.827807	0.00341364	0.0676443	0.0593966	0	0	TH17	eQTL	pvalue	NA	NA
chr4:106008586_106479425	PPA2	chr4	106008586	106479425	rs2726479	chr4:106255589	0.9238	ARHGEF38-IT1	ENSG00000249885	1012	0.0417383	0.827807	0.00341364	0.0676443	0.0593966	0	0	TH17	eQTL	pvalue	NA	NA
chr4:106008586_106479425	PPA2	chr4	106008586	106479425	rs2726479	chr4:106255589	0.9238		ENSG00000248778	1012	0.0417383	0.827807	0.00341364	0.0676443	0.0593966	0	0	TH17	eQTL	pvalue	NA	NA
chr4:106008586_106479425	PPA2	chr4	106008586	106479425	rs2726479	chr4:106255589	0.9238		ENSG00000250740	1012	0.0417383	0.827807	0.00341364	0.0676443	0.0593966	0	0	TH17	eQTL	pvalue	NA	NA
chr4:106008586_106479425	PPA2	chr4	106008586	106479425	rs2726479	chr4:106255589	0.9238		ENSG00000244470	1012	0.0417383	0.827807	0.00341364	0.0676443	0.0593966	0	0	THSTAR	eQTL	pvalue	NA	NA
chr4:106008586_106479425	PPA2	chr4	106008586	106479425	rs2726479	chr4:106255589	0.9238		ENSG00000248242	1012	0.0417383	0.827807	0.00341364	0.0676443	0.0593966	0	0	THSTAR	eQTL	pvalue	NA	NA
chr4:106008586_106479425	PPA2	chr4	106008586	106479425	rs2726479	chr4:106255589	0.9238	RNU6-351P	ENSG00000251906	1012	0.0417383	0.827807	0.00341364	0.0676443	0.0593966	0	0	THSTAR	eQTL	pvalue	NA	NA
chr4:106008586_106479425	PPA2	chr4	106008586	106479425	rs2726479	chr4:106255589	0.9238		ENSG00000252136	1012	0.0417383	0.827807	0.00341364	0.0676443	0.0593966	0	0	THSTAR	eQTL	pvalue	NA	NA
chr4:106008586_106479425	PPA2	chr4	106008586	106479425	rs2726479	chr4:106255589	0.9238	PIMREGP2	ENSG00000216425	1012	0.0417383	0.827807	0.00341364	0.0676443	0.0593966	0	0	THSTAR	eQTL	pvalue	NA	NA
chr4:106008586_106479425	PPA2	chr4	106008586	106479425	rs2726479	chr4:106255589	0.9238	ATP5F1EP1	ENSG00000250922	1012	0.0417383	0.827807	0.00341364	0.0676443	0.0593966	0	0	THSTAR	eQTL	pvalue	NA	NA
chr4:106008586_106479425	PPA2	chr4	106008586	106479425	rs2726479	chr4:106255589	0.9238		ENSG00000250522	1012	0.0417383	0.827807	0.00341364	0.0676443	0.0593966	0	0	THSTAR	eQTL	pvalue	NA	NA
chr4:106008586_106479425	PPA2	chr4	106008586	106479425	rs2726479	chr4:106255589	0.9238	ARHGEF38-IT1	ENSG00000249885	1012	0.0417383	0.827807	0.00341364	0.0676443	0.0593966	0	0	THSTAR	eQTL	pvalue	NA	NA
chr4:106008586_106479425	PPA2	chr4	106008586	106479425	rs2726479	chr4:106255589	0.9238		ENSG00000248778	1012	0.0417383	0.827807	0.00341364	0.0676443	0.0593966	0	0	THSTAR	eQTL	pvalue	NA	NA
chr4:106008586_106479425	PPA2	chr4	106008586	106479425	rs2726479	chr4:106255589	0.9238		ENSG00000244470	1012	0.0417383	0.827807	0.00341364	0.0676443	0.0593966	0	0	TH2	eQTL	pvalue	NA	NA
chr4:106008586_106479425	PPA2	chr4	106008586	106479425	rs2726479	chr4:106255589	0.9238		ENSG00000248373	1012	0.0417383	0.827807	0.00341364	0.0676443	0.0593966	0	0	TH2	eQTL	pvalue	NA	NA
chr4:106008586_106479425	PPA2	chr4	106008586	106479425	rs2726479	chr4:106255589	0.9238	RNU6-351P	ENSG00000251906	1012	0.0417383	0.827807	0.00341364	0.0676443	0.0593966	0	0	TH2	eQTL	pvalue	NA	NA
chr4:106008586_106479425	PPA2	chr4	106008586	106479425	rs2726479	chr4:106255589	0.9238		ENSG00000251473	1012	0.0417383	0.827807	0.00341364	0.0676443	0.0593966	0	0	TH2	eQTL	pvalue	NA	NA
chr4:106008586_106479425	PPA2	chr4	106008586	106479425	rs2726479	chr4:106255589	0.9238		ENSG00000252136	1012	0.0417383	0.827807	0.00341364	0.0676443	0.0593966	0	0	TH2	eQTL	pvalue	NA	NA
chr4:106008586_106479425	PPA2	chr4	106008586	106479425	rs2726479	chr4:106255589	0.9238	PIMREGP2	ENSG00000216425	1012	0.0417383	0.827807	0.00341364	0.0676443	0.0593966	0	0	TH2	eQTL	pvalue	NA	NA
chr4:106008586_106479425	PPA2	chr4	106008586	106479425	rs2726479	chr4:106255589	0.9238	ATP5F1EP1	ENSG00000250922	1012	0.0417383	0.827807	0.00341364	0.0676443	0.0593966	0	0	TH2	eQTL	pvalue	NA	NA
chr4:106008586_106479425	PPA2	chr4	106008586	106479425	rs2726479	chr4:106255589	0.9238		ENSG00000250522	1012	0.0417383	0.827807	0.00341364	0.0676443	0.0593966	0	0	TH2	eQTL	pvalue	NA	NA
chr4:106008586_106479425	PPA2	chr4	106008586	106479425	rs2726479	chr4:106255589	0.9238	ARHGEF38-IT1	ENSG00000249885	1012	0.0417383	0.827807	0.00341364	0.0676443	0.0593966	0	0	TH2	eQTL	pvalue	NA	NA
chr4:106008586_106479425	PPA2	chr4	106008586	106479425	rs2726479	chr4:106255589	0.9238		ENSG00000248778	1012	0.0417383	0.827807	0.00341364	0.0676443	0.0593966	0	0	TH2	eQTL	pvalue	NA	NA
chr4:106008586_106479425	PPA2	chr4	106008586	106479425	rs2726479	chr4:106255589	0.9238		ENSG00000250740	1012	0.0417383	0.827807	0.00341364	0.0676443	0.0593966	0	0	TH2	eQTL	pvalue	NA	NA
chr4:106008586_106479425	PPA2	chr4	106008586	106479425	rs2726479	chr4:106255589	0.9238		ENSG00000244470	1012	0.0417383	0.827807	0.00341364	0.0676443	0.0593966	0	0	TREGnaive	eQTL	pvalue	NA	NA
chr4:106008586_106479425	PPA2	chr4	106008586	106479425	rs2726479	chr4:106255589	0.9238		ENSG00000248242	1012	0.0417383	0.827807	0.00341364	0.0676443	0.0593966	0	0	TREGnaive	eQTL	pvalue	NA	NA
chr4:106008586_106479425	PPA2	chr4	106008586	106479425	rs2726479	chr4:106255589	0.9238	RNU6-351P	ENSG00000251906	1012	0.0417383	0.827807	0.00341364	0.0676443	0.0593966	0	0	TREGnaive	eQTL	pvalue	NA	NA
chr4:106008586_106479425	PPA2	chr4	106008586	106479425	rs2726479	chr4:106255589	0.9238		ENSG00000252136	1012	0.0417383	0.827807	0.00341364	0.0676443	0.0593966	0	0	TREGnaive	eQTL	pvalue	NA	NA
chr4:106008586_106479425	PPA2	chr4	106008586	106479425	rs2726479	chr4:106255589	0.9238	PIMREGP2	ENSG00000216425	1012	0.0417383	0.827807	0.00341364	0.0676443	0.0593966	0	0	TREGnaive	eQTL	pvalue	NA	NA
chr4:106008586_106479425	PPA2	chr4	106008586	106479425	rs2726479	chr4:106255589	0.9238	ATP5F1EP1	ENSG00000250922	1012	0.0417383	0.827807	0.00341364	0.0676443	0.0593966	0	0	TREGnaive	eQTL	pvalue	NA	NA
chr4:106008586_106479425	PPA2	chr4	106008586	106479425	rs2726479	chr4:106255589	0.9238		ENSG00000250522	1012	0.0417383	0.827807	0.00341364	0.0676443	0.0593966	0	0	TREGnaive	eQTL	pvalue	NA	NA
chr4:106008586_106479425	PPA2	chr4	106008586	106479425	rs2726479	chr4:106255589	0.9238	ARHGEF38-IT1	ENSG00000249885	1012	0.0417383	0.827807	0.00341364	0.0676443	0.0593966	0	0	TREGnaive	eQTL	pvalue	NA	NA
chr4:106008586_106479425	PPA2	chr4	106008586	106479425	rs2726479	chr4:106255589	0.9238		ENSG00000248778	1012	0.0417383	0.827807	0.00341364	0.0676443	0.0593966	0	0	TREGnaive	eQTL	pvalue	NA	NA
chr4:106008586_106479425	PPA2	chr4	106008586	106479425	rs2726479	chr4:106255589	0.9238		ENSG00000244470	1012	0.0417383	0.827807	0.00341364	0.0676443	0.0593966	0	0	CD4stim	eQTL	pvalue	NA	NA
chr4:106008586_106479425	PPA2	chr4	106008586	106479425	rs2726479	chr4:106255589	0.9238		ENSG00000248242	1012	0.0417383	0.827807	0.00341364	0.0676443	0.0593966	0	0	CD4stim	eQTL	pvalue	NA	NA
chr4:106008586_106479425	PPA2	chr4	106008586	106479425	rs2726479	chr4:106255589	0.9238	RNU6-351P	ENSG00000251906	1012	0.0417383	0.827807	0.00341364	0.0676443	0.0593966	0	0	CD4stim	eQTL	pvalue	NA	NA
chr4:106008586_106479425	PPA2	chr4	106008586	106479425	rs2726479	chr4:106255589	0.9238		ENSG00000252136	1012	0.0417383	0.827807	0.00341364	0.0676443	0.0593966	0	0	CD4stim	eQTL	pvalue	NA	NA
chr4:106008586_106479425	PPA2	chr4	106008586	106479425	rs2726479	chr4:106255589	0.9238	PIMREGP2	ENSG00000216425	1012	0.0417383	0.827807	0.00341364	0.0676443	0.0593966	0	0	CD4stim	eQTL	pvalue	NA	NA
chr4:106008586_106479425	PPA2	chr4	106008586	106479425	rs2726479	chr4:106255589	0.9238	ATP5F1EP1	ENSG00000250922	1012	0.0417383	0.827807	0.00341364	0.0676443	0.0593966	0	0	CD4stim	eQTL	pvalue	NA	NA
chr4:106008586_106479425	PPA2	chr4	106008586	106479425	rs2726479	chr4:106255589	0.9238		ENSG00000250522	1012	0.0417383	0.827807	0.00341364	0.0676443	0.0593966	0	0	CD4stim	eQTL	pvalue	NA	NA
chr4:106008586_106479425	PPA2	chr4	106008586	106479425	rs2726479	chr4:106255589	0.9238	ARHGEF38-IT1	ENSG00000249885	1012	0.0417383	0.827807	0.00341364	0.0676443	0.0593966	0	0	CD4stim	eQTL	pvalue	NA	NA
chr4:106008586_106479425	PPA2	chr4	106008586	106479425	rs2726479	chr4:106255589	0.9238		ENSG00000248778	1012	0.0417383	0.827807	0.00341364	0.0676443	0.0593966	0	0	CD4stim	eQTL	pvalue	NA	NA
chr4:106008586_106479425	PPA2	chr4	106008586	106479425	rs2726479	chr4:106255589	0.9238		ENSG00000250740	1012	0.0417383	0.827807	0.00341364	0.0676443	0.0593966	0	0	CD4stim	eQTL	pvalue	NA	NA
chr4:106008586_106479425	PPA2	chr4	106008586	106479425	rs2726479	chr4:106255589	0.9238		ENSG00000244470	1012	0.0417383	0.827807	0.00341364	0.0676443	0.0593966	0	0	CD8stim	eQTL	pvalue	NA	NA
chr4:106008586_106479425	PPA2	chr4	106008586	106479425	rs2726479	chr4:106255589	0.9238		ENSG00000248373	1012	0.0417383	0.827807	0.00341364	0.0676443	0.0593966	0	0	CD8stim	eQTL	pvalue	NA	NA
chr4:106008586_106479425	PPA2	chr4	106008586	106479425	rs2726479	chr4:106255589	0.9238	RNU6-351P	ENSG00000251906	1012	0.0417383	0.827807	0.00341364	0.0676443	0.0593966	0	0	CD8stim	eQTL	pvalue	NA	NA
chr4:106008586_106479425	PPA2	chr4	106008586	106479425	rs2726479	chr4:106255589	0.9238		ENSG00000252136	1012	0.0417383	0.827807	0.00341364	0.0676443	0.0593966	0	0	CD8stim	eQTL	pvalue	NA	NA
chr4:106008586_106479425	PPA2	chr4	106008586	106479425	rs2726479	chr4:106255589	0.9238	PIMREGP2	ENSG00000216425	1012	0.0417383	0.827807	0.00341364	0.0676443	0.0593966	0	0	CD8stim	eQTL	pvalue	NA	NA
chr4:106008586_106479425	PPA2	chr4	106008586	106479425	rs2726479	chr4:106255589	0.9238	ATP5F1EP1	ENSG00000250922	1012	0.0417383	0.827807	0.00341364	0.0676443	0.0593966	0	0	CD8stim	eQTL	pvalue	NA	NA
chr4:106008586_106479425	PPA2	chr4	106008586	106479425	rs2726479	chr4:106255589	0.9238		ENSG00000250522	1012	0.0417383	0.827807	0.00341364	0.0676443	0.0593966	0	0	CD8stim	eQTL	pvalue	NA	NA
chr4:106008586_106479425	PPA2	chr4	106008586	106479425	rs2726479	chr4:106255589	0.9238	ARHGEF38-IT1	ENSG00000249885	1012	0.0417383	0.827807	0.00341364	0.0676443	0.0593966	0	0	CD8stim	eQTL	pvalue	NA	NA
chr4:106008586_106479425	PPA2	chr4	106008586	106479425	rs2726479	chr4:106255589	0.9238		ENSG00000248778	1012	0.0417383	0.827807	0.00341364	0.0676443	0.0593966	0	0	CD8stim	eQTL	pvalue	NA	NA
chr4:106008586_106479425	PPA2	chr4	106008586	106479425	rs2726479	chr4:106255589	0.9238		ENSG00000250740	1012	0.0417383	0.827807	0.00341364	0.0676443	0.0593966	0	0	CD8stim	eQTL	pvalue	NA	NA
chr4:106008586_106479425	PPA2	chr4	106008586	106479425	rs2726479	chr4:106255589	0.9238	RNU6-351P	ENSG00000251906	1012	0.0417383	0.827807	0.00341364	0.0676443	0.0593966	0	0	TFH	eQTL	pvalue	NA	NA
chr4:106008586_106479425	PPA2	chr4	106008586	106479425	rs2726479	chr4:106255589	0.9238		ENSG00000252136	1012	0.0417383	0.827807	0.00341364	0.0676443	0.0593966	0	0	TFH	eQTL	pvalue	NA	NA
chr4:106008586_106479425	PPA2	chr4	106008586	106479425	rs2726479	chr4:106255589	0.9238	PIMREGP2	ENSG00000216425	1012	0.0417383	0.827807	0.00341364	0.0676443	0.0593966	0	0	TFH	eQTL	pvalue	NA	NA
chr4:106008586_106479425	PPA2	chr4	106008586	106479425	rs2726479	chr4:106255589	0.9238	ATP5F1EP1	ENSG00000250922	1012	0.0417383	0.827807	0.00341364	0.0676443	0.0593966	0	0	TFH	eQTL	pvalue	NA	NA
chr4:106008586_106479425	PPA2	chr4	106008586	106479425	rs2726479	chr4:106255589	0.9238		ENSG00000250522	1012	0.0417383	0.827807	0.00341364	0.0676443	0.0593966	0	0	TFH	eQTL	pvalue	NA	NA
chr4:106008586_106479425	PPA2	chr4	106008586	106479425	rs2726479	chr4:106255589	0.9238	ARHGEF38-IT1	ENSG00000249885	1012	0.0417383	0.827807	0.00341364	0.0676443	0.0593966	0	0	TFH	eQTL	pvalue	NA	NA
chr4:106008586_106479425	PPA2	chr4	106008586	106479425	rs2726479	chr4:106255589	0.9238		ENSG00000248778	1012	0.0417383	0.827807	0.00341364	0.0676443	0.0593966	0	0	TFH	eQTL	pvalue	NA	NA
chr4:106008586_106479425	PPA2	chr4	106008586	106479425	rs2726479	chr4:106255589	0.9238		ENSG00000250740	1012	0.0417383	0.827807	0.00341364	0.0676443	0.0593966	0	0	TFH	eQTL	pvalue	NA	NA
chr4:106008586_106479425	PPA2	chr4	106008586	106479425	rs2726479	chr4:106255589	0.9238		ENSG00000244470	1012	0.0417383	0.827807	0.00341364	0.0676443	0.0593966	0	0	TREG_MEM	eQTL	pvalue	NA	NA
chr4:106008586_106479425	PPA2	chr4	106008586	106479425	rs2726479	chr4:106255589	0.9238	RNU6-351P	ENSG00000251906	1012	0.0417383	0.827807	0.00341364	0.0676443	0.0593966	0	0	TREG_MEM	eQTL	pvalue	NA	NA
chr4:106008586_106479425	PPA2	chr4	106008586	106479425	rs2726479	chr4:106255589	0.9238		ENSG00000251473	1012	0.0417383	0.827807	0.00341364	0.0676443	0.0593966	0	0	TREG_MEM	eQTL	pvalue	NA	NA
chr4:106008586_106479425	PPA2	chr4	106008586	106479425	rs2726479	chr4:106255589	0.9238		ENSG00000252136	1012	0.0417383	0.827807	0.00341364	0.0676443	0.0593966	0	0	TREG_MEM	eQTL	pvalue	NA	NA
chr4:106008586_106479425	PPA2	chr4	106008586	106479425	rs2726479	chr4:106255589	0.9238	PIMREGP2	ENSG00000216425	1012	0.0417383	0.827807	0.00341364	0.0676443	0.0593966	0	0	TREG_MEM	eQTL	pvalue	NA	NA
chr4:106008586_106479425	PPA2	chr4	106008586	106479425	rs2726479	chr4:106255589	0.9238	ATP5F1EP1	ENSG00000250922	1012	0.0417383	0.827807	0.00341364	0.0676443	0.0593966	0	0	TREG_MEM	eQTL	pvalue	NA	NA
chr4:106008586_106479425	PPA2	chr4	106008586	106479425	rs2726479	chr4:106255589	0.9238		ENSG00000250522	1012	0.0417383	0.827807	0.00341364	0.0676443	0.0593966	0	0	TREG_MEM	eQTL	pvalue	NA	NA
chr4:106008586_106479425	PPA2	chr4	106008586	106479425	rs2726479	chr4:106255589	0.9238	ARHGEF38-IT1	ENSG00000249885	1012	0.0417383	0.827807	0.00341364	0.0676443	0.0593966	0	0	TREG_MEM	eQTL	pvalue	NA	NA
chr4:106008586_106479425	PPA2	chr4	106008586	106479425	rs2726479	chr4:106255589	0.9238		ENSG00000248778	1012	0.0417383	0.827807	0.00341364	0.0676443	0.0593966	0	0	TREG_MEM	eQTL	pvalue	NA	NA
chr4:106008586_106479425	PPA2	chr4	106008586	106479425	rs2726479	chr4:106255589	0.9238		ENSG00000250740	1012	0.0417383	0.827807	0.00341364	0.0676443	0.0593966	0	0	TREG_MEM	eQTL	pvalue	NA	NA
chr7:37359204_37459644	ELMO1	chr7	37359204	37459644	rs60600003	chr7:37382465	0.8747	TRGV7	ENSG00000249978	226	0.187672	0.73326	0.00402115	0.0156518	0.0593953	-1	0.420354	M2	eQTL	pvalue	NA	NA
chr5:141414305_141597351	NDFIP1	chr5	141414305	141597351	rs249677	chr5:141539339	0.9256	PCDHGB1	ENSG00000254221	378	0.140657	0.76956	0.0047052	0.0256836	0.059394	-1	0.616402	M2	eQTL	pvalue	0.168084	4
chr3:100568229_101346033	IMPG2	chr3	100568229	101346033	rs111430408	chr3:100848597	1.1813	NXPE3	ENSG00000144815	1765	0.120515	0.603598	0.0360411	0.180452	0.0593939	1	0.392635	TH2	eQTL	pvalue	0.4021	4
chr4:87502391_88275366	AFF1	chr4	87502391	88275366	rs2705616	chr4:87862396	0.9207	IBSP	ENSG00000029559	859	0.0688556	0.812367	0.00464474	0.0547398	0.0593933	0	0	THSTAR	eQTL	pvalue	7.12927e-08	8
chr8:144971080_145126375	PLEC	chr8	144971080	145126375	rs3923387	chr8:144986793	1.0732		ENSG00000254690	182	0.554259	0.355681	0.018716	0.0119511	0.0593931	-1	0.159341	M2	eQTL	pvalue	NA	NA
chr4:87502391_88275366	AFF1	chr4	87502391	88275366	rs2705616	chr4:87862396	0.9207	IBSP	ENSG00000029559	859	0.0688573	0.812364	0.004645	0.0547413	0.0593928	0	0	CD4stim	eQTL	pvalue	7.12927e-08	8
chr4:87502391_88275366	AFF1	chr4	87502391	88275366	rs2705616	chr4:87862396	0.9207		ENSG00000250202	1114	0.0636371	0.793343	0.00621438	0.0774131	0.0593925	-1	0.574506	monocytes	eQTL	pvalue	NA	NA
chr6:36345180_36612323	ETV7	chr6	36345180	36612323	rs1076928	chr6:36348689	0.9266	NA	ENSG00000223063	446	0.148136	0.754729	0.00620263	0.0315421	0.0593908	-1	0.257848	TH17	eQTL	pvalue	NA	NA
chr8:144971080_145126375	PLEC	chr8	144971080	145126375	rs3923387	chr8:144986793	1.0732	SPATC1	ENSG00000186583	184	0.554771	0.360682	0.0152814	0.00987577	0.0593898	-1	0.190217	TREGnaive	eQTL	pvalue	3.59031e-08	7
chr4:87502391_88275366	AFF1	chr4	87502391	88275366	rs2705616	chr4:87862396	0.9207	IBSP	ENSG00000029559	860	0.06885	0.812302	0.00465056	0.0548085	0.0593887	0	0	CD4naive	eQTL	pvalue	7.12927e-08	8
chr4:87502391_88275366	AFF1	chr4	87502391	88275366	rs2705616	chr4:87862396	0.9207	IBSP	ENSG00000029559	860	0.06885	0.812302	0.00465056	0.0548085	0.0593887	0	0	CD8naive	eQTL	pvalue	7.12927e-08	8
chr4:87502391_88275366	AFF1	chr4	87502391	88275366	rs2705616	chr4:87862396	0.9207	IBSP	ENSG00000029559	860	0.06885	0.812302	0.00465056	0.0548085	0.0593887	0	0	TH17	eQTL	pvalue	7.12927e-08	8
chr4:87502391_88275366	AFF1	chr4	87502391	88275366	rs2705616	chr4:87862396	0.9207	IBSP	ENSG00000029559	860	0.06885	0.812302	0.00465056	0.0548085	0.0593887	0	0	TH2	eQTL	pvalue	7.12927e-08	8
chr4:87502391_88275366	AFF1	chr4	87502391	88275366	rs2705616	chr4:87862396	0.9207	IBSP	ENSG00000029559	860	0.06885	0.812302	0.00465056	0.0548085	0.0593887	0	0	TREGnaive	eQTL	pvalue	7.12927e-08	8
chr4:87502391_88275366	AFF1	chr4	87502391	88275366	rs2705616	chr4:87862396	0.9207	IBSP	ENSG00000029559	860	0.06885	0.812302	0.00465056	0.0548085	0.0593887	0	0	TFH	eQTL	pvalue	7.12927e-08	8
chr4:87502391_88275366	AFF1	chr4	87502391	88275366	rs2705616	chr4:87862396	0.9207	IBSP	ENSG00000029559	860	0.06885	0.812302	0.00465056	0.0548085	0.0593887	0	0	TREG_MEM	eQTL	pvalue	7.12927e-08	8
chr3:121369811_122211421	CD86	chr3	121369811	122211421	rs75937181	chr3:121783015	1.2386	CD86	ENSG00000114013	1710	7.62451e-08	0.807412	1.25839e-08	0.1332	0.0593875	1	0.632749	TH1	eQTL	pvalue	0.9627	2
chr1:65155172_65679037	JAK1	chr1	65155172	65679037	rs72922276	chr1:65429319	1.1413	AK4	ENSG00000162433	833	0.206464	0.660419	0.0175745	0.0561565	0.0593865	1	0.647059	M2	eQTL	pvalue	0.236133	5
chr6:137679234_138285603	TNFAIP3	chr6	137679234	138285603	rs17780048	chr6:138179146	1.254	MAP3K5-AS1	ENSG00000234263	670	0.34726	0.523634	0.0278244	0.0418971	0.0593844	1	0.5	THSTAR	eQTL	pvalue	NA	NA
chr11:118000454_118904452	PHLDB1	chr11	118000454	118904452	rs34026809	chr11:118480695	0.8643	IFT46	ENSG00000118096	1372	0.000105428	0.748684	2.70172e-05	0.191799	0.059384	-1	0.260204	CD4stim	eQTL	pvalue	0.950871	3
chr8:144971080_145126375	PLEC	chr8	144971080	145126375	rs3923387	chr8:144986793	1.0732	GRINA	ENSG00000178719	183	0.55624	0.361615	0.0138296	0.00893135	0.0593834	1	0.852459	NK	eQTL	pvalue	0.757342	3
chr1:160613956_160649926	CD48	chr1	160613956	160649926	rs6427540	chr1:160634588	1.1225	PEX19	ENSG00000162735	60	0.429246	0.505828	0.0025723	0.00297184	0.0593815	1	0.366667	monocytes	eQTL	pvalue	0.0429222	6
chr19:45110119_45187302	PVR	chr19	45110119	45187302	rs7260482	chr19:45143942	0.9152	APOC1	ENSG00000130208	115	0.18646	0.743628	0.00212299	0.00840738	0.0593812	1	0.495652	TH1	eQTL	pvalue	0.0507383	8
chr3:121369811_122211421	CD86	chr3	121369811	122211421	rs75937181	chr3:121783015	1.2386	KPNA1	ENSG00000114030	1761	7.70481e-08	0.815915	1.17819e-08	0.124708	0.0593775	1	0.306644	CD8stim	eQTL	pvalue	0.993001	1
chr8:128088066_128211494	POU5F1B	chr8	128088066	128211494	rs735542	chr8:128175696	1.0881		ENSG00000224722	200	0.347042	0.57594	0.00665535	0.0109856	0.0593772	1	0.76	monocytes	eQTL	pvalue	NA	NA
chr19:45110119_45187302	PVR	chr19	45110119	45187302	rs7260482	chr19:45143942	0.9152	ZNF45	ENSG00000124459	115	0.186233	0.74272	0.00235222	0.0093216	0.0593735	-1	0.652174	monocytes	eQTL	pvalue	0.000102512	5
chr17:43279320_43781083	MAP3K14	chr17	43279320	43781083	rs7222450	chr17:43407670	1.1034		ENSG00000267288	770	0.00737769	0.82418	0.000968208	0.108102	0.0593725	-1	0.21039	TREG_MEM	eQTL	pvalue	NA	NA
chr11:65354926_66061233	TSGA10IP	chr11	65354926	66061233	rs531612	chr11:65705432	0.9155	PYGM	ENSG00000068976	256	0.11673	0.803762	0.00256127	0.0175767	0.0593703	-1	0.34375	TH2	eQTL	pvalue	2.61594e-08	5
chr17:37869878_38507250	NR1D1	chr17	37869878	38507250	rs883871	chr17:38252660	0.9009	FBXO47	ENSG00000204952	242	0.309659	0.612003	0.00639395	0.0125775	0.0593667	-1	0.107438	Bnaive	eQTL	pvalue	0.0140526	3
chr3:100568229_101346033	IMPG2	chr3	100568229	101346033	rs111430408	chr3:100848597	1.1813	TOMM70	ENSG00000154174	1227	0.141252	0.701431	0.0164288	0.0815231	0.0593647	1	0.508557	NK	eQTL	pvalue	NA	1
chr19:45110119_45187302	PVR	chr19	45110119	45187302	rs7260482	chr19:45143942	0.9152	ZNF45-AS1	ENSG00000267191	115	0.186618	0.744258	0.00196838	0.0077908	0.0593646	-1	0.208696	monocytes	eQTL	pvalue	NA	NA
chr10:31134557_31530302	ZNF438	chr10	31134557	31530302	rs1087056	chr10:31395761	0.9254		ENSG00000259994	843	0.419719	0.41197	0.0550107	0.0539358	0.0593644	-1	0.266904	CD8naive	eQTL	pvalue	NA	NA
chr1:160613956_160649926	CD48	chr1	160613956	160649926	rs6427540	chr1:160634588	1.1225		ENSG00000213080	61	0.428721	0.505217	0.00310218	0.00359633	0.0593635	-1	0.360656	TFH	eQTL	pvalue	NA	NA
chr17:37869878_38507250	NR1D1	chr17	37869878	38507250	rs883871	chr17:38252660	0.9009	NA	ENSG00000265904	589	0.277284	0.603702	0.0187939	0.0408586	0.0593615	-1	0.415959	CD8naive	eQTL	pvalue	NA	NA
chr6:36345180_36612323	ETV7	chr6	36345180	36612323	rs1076928	chr6:36348689	0.9266	RPL10A	ENSG00000198755	195	0.152319	0.772809	0.00256372	0.012948	0.0593601	-1	0.512821	NK	eQTL	pvalue	0.302379	3
chr4:47709959_48262356	TXK	chr4	47709959	48262356	rs6837324	chr4:48127262	0.9173		ENSG00000248254	1196	0.0165651	0.824138	0.00197039	0.0979699	0.0593568	-1	0.409699	THSTAR	eQTL	pvalue	NA	NA
chr1:24053465_24253752	CNR2	chr1	24053465	24253752	rs112741635	chr1:24207504	0.8105	NA	ENSG00000272796	269	0.557045	0.358158	0.0155223	0.00992088	0.0593547	-1	0.0111524	NK	eQTL	pvalue	NA	NA
chr1:92929865_93512762	DIPK1A	chr1	92929865	93512762	rs1415069	chr1:93426869	0.9313	EVI5	ENSG00000067208	902	2.90577e-10	0.782624	5.8694e-11	0.158024	0.0593526	1	0.590909	CD8stim	eQTL	pvalue	2.33072e-06	5
chr3:100568229_101346033	IMPG2	chr3	100568229	101346033	rs111430408	chr3:100848597	1.1813	RPL32P7	ENSG00000243396	1765	0.132691	0.66458	0.0238721	0.119504	0.0593526	-1	0.436261	TFH	eQTL	pvalue	NA	NA
chr17:37869878_38507250	NR1D1	chr17	37869878	38507250	rs883871	chr17:38252660	0.9009	TOP2A	ENSG00000131747	604	0.280101	0.609919	0.0159519	0.0346758	0.0593523	-1	0.200331	THSTAR	eQTL	pvalue	0.996224	2
chr19:47540310_47753426	SAE1	chr19	47540310	47753426	rs11083862	chr19:47638539	1.106		ENSG00000269321	28	0.162849	0.775376	0.000430839	0.00199201	0.059352	-1	0.107143	TREGnaive	eQTL	pvalue	NA	NA
chr3:121369811_122211421	CD86	chr3	121369811	122211421	rs75937181	chr3:121783015	1.2386	PARP14	ENSG00000173193	1714	7.42173e-08	0.785938	1.46153e-08	0.154712	0.0593496	1	0.544924	CD8naive	eQTL	pvalue	0.0129607	2
chr5:133418739_133782153	TCF7	chr5	133418739	133782153	rs244656	chr5:133449827	1.1168		ENSG00000241179	439	0.21207	0.693186	0.00830608	0.0270904	0.0593471	1	0.143508	CD8naive	eQTL	pvalue	NA	NA
chr1:160613956_160649926	CD48	chr1	160613956	160649926	rs6427540	chr1:160634588	1.1225	TOMM40L	ENSG00000158882	61	0.429064	0.50562	0.00276782	0.00320232	0.0593465	-1	0.540984	TREGnaive	eQTL	pvalue	0.744036	3
chr11:65354926_66061233	TSGA10IP	chr11	65354926	66061233	rs531612	chr11:65705432	0.9155	ATG2A	ENSG00000110046	482	0.0916394	0.812963	0.00365815	0.0323933	0.0593465	1	0.520747	CD8naive	eQTL	pvalue	0.999923	2
chr7:37359204_37459644	ELMO1	chr7	37359204	37459644	rs60600003	chr7:37382465	0.8747	TRGV4	ENSG00000211698	182	0.448836	0.475384	0.00801011	0.00842455	0.0593457	1	0.67033	TH17	eQTL	pvalue	NA	NA
chr11:63849101_64220132	PRDX5	chr11	63849101	64220132	rs11231749	chr11:64095178	1.0758	PDCL2P2	ENSG00000255058	360	0.454765	0.452283	0.0168797	0.0167282	0.0593438	-1	0.361111	Bnaive	eQTL	pvalue	NA	NA
chr5:133827615_134321836	JADE2	chr5	133827615	134321836	rs2084007	chr5:133891282	1.0826	SAR1B	ENSG00000152700	293	0.119007	0.790062	0.00414328	0.0274469	0.0593408	1	0.426621	TREG_MEM	eQTL	pvalue	0.00630042	6
chr6:36345180_36612323	ETV7	chr6	36345180	36612323	rs1076928	chr6:36348689	0.9266	LHFPL5	ENSG00000197753	437	0.149089	0.758806	0.00539045	0.0273761	0.0593394	1	0.450801	NK	eQTL	pvalue	0.494778	8
chr19:45110119_45187302	PVR	chr19	45110119	45187302	rs7260482	chr19:45143942	0.9152	ZNF180	ENSG00000167384	115	0.186718	0.744656	0.00187367	0.00741308	0.0593387	1	0.652174	TFH	eQTL	pvalue	7.35726e-06	5
chr19:45110119_45187302	PVR	chr19	45110119	45187302	rs7260482	chr19:45143942	0.9152	LYPD5	ENSG00000159871	115	0.18674	0.744741	0.00185269	0.00732944	0.0593369	-1	0.382609	TREGnaive	eQTL	pvalue	9.44505e-05	8
chr3:121334409_121729409	IQCB1	chr3	121334409	121729409	rs2331964	chr3:121542898	1.1042	MTCO1P29	ENSG00000240452	193	0.304777	0.611189	0.00823788	0.0164606	0.0593349	1	0.53886	TH2	eQTL	pvalue	NA	NA
chr7:3099256_3199823	CARD11	chr7	3099256	3199823	rs10951042	chr7:3139417	1.0817		ENSG00000236510	238	0.182183	0.729541	0.00579489	0.0231459	0.0593349	1	0.44958	CD4naive	eQTL	pvalue	NA	NA
chr3:121369811_122211421	CD86	chr3	121369811	122211421	rs75937181	chr3:121783015	1.2386	NA	ENSG00000238480	1609	7.7356e-08	0.819175	1.14781e-08	0.121491	0.059334	1	0.59105	TH2	eQTL	pvalue	NA	NA
chr5:133418739_133782153	TCF7	chr5	133418739	133782153	rs244656	chr5:133449827	1.1168		ENSG00000248245	95	0.234929	0.697185	0.00217141	0.00638461	0.05933	-1	0.557895	TH17	eQTL	pvalue	NA	NA
chr5:141414305_141597351	NDFIP1	chr5	141414305	141597351	rs249677	chr5:141539339	0.9256	PCDHGC4	ENSG00000242419	373	0.14059	0.769191	0.00478269	0.0261076	0.0593295	-1	0.257373	TH1	eQTL	pvalue	0.93615	2
chr5:141414305_141597351	NDFIP1	chr5	141414305	141597351	rs249677	chr5:141539339	0.9256		ENSG00000228737	379	0.140447	0.76842	0.00492426	0.0268826	0.0593271	-1	0.728232	TH2	eQTL	pvalue	NA	NA
chr19:45110119_45187302	PVR	chr19	45110119	45187302	rs7260482	chr19:45143942	0.9152	IGSF23	ENSG00000216588	115	0.186547	0.743972	0.00204773	0.00810729	0.0593264	-1	0.365217	monocytes	eQTL	pvalue	NA	8
chr5:133418739_133782153	TCF7	chr5	133418739	133782153	rs244656	chr5:133449827	1.1168	MTND6P4	ENSG00000249119	439	0.212129	0.693379	0.00825236	0.0269149	0.0593251	1	0.464692	THSTAR	eQTL	pvalue	NA	NA
chr21:39835031_39945134	ERG	chr21	39835031	39945134	rs2836438	chr21:39864727	0.9053	SH3BGR	ENSG00000185437	207	0.422854	0.498898	0.00870826	0.010215	0.0593245	1	0.26087	CD4stim	eQTL	pvalue	0.000352353	6
chr5:133418739_133782153	TCF7	chr5	133418739	133782153	rs244656	chr5:133449827	1.1168	JADE2	ENSG00000043143	439	0.212245	0.693758	0.00813641	0.0265359	0.0593243	-1	0.0865604	THSTAR	eQTL	pvalue	NA	1
chr19:47540310_47753426	SAE1	chr19	47540310	47753426	rs11083862	chr19:47638539	1.106		ENSG00000269321	27	0.162924	0.775716	0.000363653	0.00167211	0.0593237	1	0.814815	Bnaive	eQTL	pvalue	NA	NA
chr5:133827615_134321836	JADE2	chr5	133827615	134321836	rs2084007	chr5:133891282	1.0826		ENSG00000250564	293	0.119901	0.795994	0.00325207	0.0215304	0.0593221	-1	0.624573	TH2	eQTL	pvalue	NA	NA
chr1:160162872_160430469	VANGL2	chr1	160162872	160430469	rs3737798	chr1:160389984	1.0911	FCER1A	ENSG00000179639	69	0.18319	0.752333	0.00102101	0.00413379	0.0593215	1	0.449275	TFH	eQTL	pvalue	0.00255803	8
chr3:100568229_101346033	IMPG2	chr3	100568229	101346033	rs111430408	chr3:100848597	1.1813	RPL32P7	ENSG00000243396	1763	0.135627	0.679271	0.0209442	0.104837	0.0593211	-1	0.658537	TH1	eQTL	pvalue	NA	NA
chr1:65155172_65679037	JAK1	chr1	65155172	65679037	rs72922276	chr1:65429319	1.1413		ENSG00000237852	814	0.209892	0.663528	0.0161778	0.0510835	0.0593191	-1	0.36855	monocytes	eQTL	pvalue	NA	NA
chr6:36345180_36612323	ETV7	chr6	36345180	36612323	rs1076928	chr6:36348689	0.9266	RN7SL273P	ENSG00000239953	435	0.14887	0.757688	0.00561331	0.0285101	0.0593189	1	0.767816	monocytes	eQTL	pvalue	NA	NA
chr19:45110119_45187302	PVR	chr19	45110119	45187302	rs7260482	chr19:45143942	0.9152	RNU6-611P	ENSG00000207003	115	0.186625	0.744283	0.0019715	0.00780329	0.0593181	-1	0.8	CD4stim	eQTL	pvalue	NA	NA
chr17:37869878_38507250	NR1D1	chr17	37869878	38507250	rs883871	chr17:38252660	0.9009		ENSG00000266088	604	0.280777	0.611391	0.0152871	0.0332282	0.0593165	-1	0.432119	TH2	eQTL	pvalue	NA	NA
chr5:133418739_133782153	TCF7	chr5	133418739	133782153	rs244656	chr5:133449827	1.1168	RNU6-1164P	ENSG00000201298	439	0.211217	0.690398	0.00916642	0.0299026	0.0593157	1	0.769932	NK	eQTL	pvalue	NA	NA
chr1:65155172_65679037	JAK1	chr1	65155172	65679037	rs72922276	chr1:65429319	1.1413	LINC01359	ENSG00000226891	825	0.208845	0.66341	0.0163985	0.0520315	0.0593153	-1	0.629091	CD8naive	eQTL	pvalue	NA	NA
chr1:25270572_25305783	RUNX3	chr1	25270572	25305783	rs6672420	chr1:25291010	0.9316	GRHL3	ENSG00000158055	94	0.417152	0.51448	0.00408038	0.00497308	0.0593149	-1	0.0106383	Bnaive	eQTL	pvalue	0.995584	2
chr5:133418739_133782153	TCF7	chr5	133418739	133782153	rs244656	chr5:133449827	1.1168	SAR1B	ENSG00000152700	439	0.212353	0.694111	0.00803058	0.02619	0.0593148	-1	0.419134	TREGnaive	eQTL	pvalue	0.00630042	6
chr4:87502391_88275366	AFF1	chr4	87502391	88275366	rs2705616	chr4:87862396	0.9207	HSD17B13	ENSG00000170509	1159	0.0598672	0.746426	0.00998336	0.124413	0.0593102	1	0.537532	TH17	eQTL	pvalue	0.00195743	7
chr19:45110119_45187302	PVR	chr19	45110119	45187302	rs7260482	chr19:45143942	0.9152	ZNF223	ENSG00000178386	115	0.186751	0.744785	0.00184713	0.00730726	0.0593098	-1	0.408696	TREGnaive	eQTL	pvalue	5.14225e-09	10
chr6:119066020_119449385	MCM9 - ASF1A	chr6	119066020	119449385	rs11542663	chr6:119215402	1.0833	BRD7P3	ENSG00000169075	772	0.262377	0.611511	0.0200752	0.0467292	0.0593079	-1	0.121762	CD8stim	eQTL	pvalue	NA	NA
chr11:63849101_64220132	PRDX5	chr11	63849101	64220132	rs11231749	chr11:64095178	1.0758	SF1	ENSG00000168066	518	0.444021	0.444171	0.026277	0.0262266	0.0593049	1	0.326255	TREGnaive	eQTL	pvalue	0.998855	1
chr5:133827615_134321836	JADE2	chr5	133827615	134321836	rs2084007	chr5:133891282	1.0826	RNU6-757P	ENSG00000222266	276	0.120242	0.798056	0.0029405	0.019457	0.0593044	1	0.663043	Bnaive	eQTL	pvalue	NA	NA
chr6:137679234_138285603	TNFAIP3	chr6	137679234	138285603	rs17780048	chr6:138179146	1.254	NA	ENSG00000206856	113	0.23033	0.700603	0.0024308	0.00733457	0.0593021	-1	0.336283	TREG_MEM	eQTL	pvalue	NA	NA
chr5:133418739_133782153	TCF7	chr5	133418739	133782153	rs244656	chr5:133449827	1.1168		ENSG00000248245	95	0.235148	0.697835	0.00195969	0.00575635	0.0593011	1	0.442105	Bnaive	eQTL	pvalue	NA	NA
chr6:119066020_119449385	MCM9 - ASF1A	chr6	119066020	119449385	rs11542663	chr6:119215402	1.0833	SSXP10	ENSG00000217330	772	0.263219	0.613475	0.0192347	0.0447703	0.0593009	-1	0.351036	TFH	eQTL	pvalue	NA	NA
chr19:47540310_47753426	SAE1	chr19	47540310	47753426	rs11083862	chr19:47638539	1.106	ZNF114	ENSG00000178150	19	0.197597	0.741603	0.000329051	0.00117567	0.0592958	-1	0.0526316	TREGnaive	eQTL	pvalue	1.0744e-06	10
chr19:45110119_45187302	PVR	chr19	45110119	45187302	rs7260482	chr19:45143942	0.9152	ZNF296	ENSG00000170684	115	0.186701	0.744586	0.00190022	0.00751903	0.0592939	1	0.330435	TH1	eQTL	pvalue	0.973289	2
chr10:75154043_75706194	PLAU	chr10	75154043	75706194	rs17741873	chr10:75653800	1.0931	SNORA11F	ENSG00000221164	519	0.427088	0.461598	0.0250292	0.0269924	0.0592932	1	0.868979	monocytes	eQTL	pvalue	NA	NA
chr16:11031156_11498745	RMI2	chr16	11031156	11498745	rs34947566	chr16:11412926	1.1412	PRM1	ENSG00000175646	1303	1.10913e-18	0.826038	1.54048e-19	0.11467	0.0592925	1	0.534152	TFH	eQTL	pvalue	0.371062	10
chr1:25270572_25305783	RUNX3	chr1	25270572	25305783	rs6672420	chr1:25291010	0.9316	NCMAP	ENSG00000184454	94	0.417287	0.514647	0.00395509	0.00481859	0.0592924	1	0.968085	M2	eQTL	pvalue	0.067267	9
chr19:45110119_45187302	PVR	chr19	45110119	45187302	rs7260482	chr19:45143942	0.9152	PVR	ENSG00000073008	115	0.186305	0.743009	0.00229609	0.00909781	0.0592914	1	0.391304	monocytes	eQTL	pvalue	5.51101e-07	8
chr6:137679234_138285603	TNFAIP3	chr6	137679234	138285603	rs17780048	chr6:138179146	1.254		ENSG00000220600	79	0.231437	0.703022	0.0015629	0.00468825	0.0592896	1	0.253165	TREG_MEM	eQTL	pvalue	NA	NA
chr2:191907655_192030391	STAT4	chr2	191907655	192030391	rs6738544	chr2:191989356	1.0684	MFSD6	ENSG00000151690	156	0.566584	0.356128	0.0110895	0.00691103	0.0592877	-1	0.0961538	TH17	eQTL	pvalue	0.00184669	5
chr5:133418739_133782153	TCF7	chr5	133418739	133782153	rs244656	chr5:133449827	1.1168	DDX46	ENSG00000145833	439	0.212368	0.69416	0.00802266	0.0261641	0.0592851	1	0.444191	Bnaive	eQTL	pvalue	0.999998	1
chr5:141414305_141597351	NDFIP1	chr5	141414305	141597351	rs249677	chr5:141539339	0.9256	ARHGAP26	ENSG00000145819	379	0.140483	0.768621	0.00489426	0.0267185	0.0592827	-1	0.688654	THSTAR	eQTL	pvalue	0.99886	2
chr5:133418739_133782153	TCF7	chr5	133418739	133782153	rs244656	chr5:133449827	1.1168	VDAC1	ENSG00000213585	439	0.211769	0.692203	0.00862383	0.0281291	0.0592751	-1	0.1959	CD8naive	eQTL	pvalue	0.975595	2
chr3:100568229_101346033	IMPG2	chr3	100568229	101346033	rs111430408	chr3:100848597	1.1813	NFKBIZ	ENSG00000144802	1765	0.134999	0.676138	0.0215774	0.108011	0.059275	-1	0.618697	TH17	eQTL	pvalue	0.999617	1
chr4:87502391_88275366	AFF1	chr4	87502391	88275366	rs2705616	chr4:87862396	0.9207	CHCHD2P7	ENSG00000249973	898	0.0684889	0.81048	0.00481665	0.0569398	0.0592743	0	0	Bnaive	eQTL	pvalue	NA	NA
chr4:87502391_88275366	AFF1	chr4	87502391	88275366	rs2705616	chr4:87862396	0.9207	CHCHD2P7	ENSG00000249973	898	0.0684889	0.81048	0.00481665	0.0569398	0.0592743	0	0	monocytes	eQTL	pvalue	NA	NA
chr5:133418739_133782153	TCF7	chr5	133418739	133782153	rs244656	chr5:133449827	1.1168	C5orf66	ENSG00000224186	439	0.211562	0.691523	0.00883197	0.0288095	0.0592737	1	0.280182	CD8stim	eQTL	pvalue	NA	9
chr3:121369811_122211421	CD86	chr3	121369811	122211421	rs75937181	chr3:121783015	1.2386	GOLGB1	ENSG00000173230	1757	7.68344e-08	0.813653	1.20054e-08	0.127074	0.0592732	1	0.442231	Bnaive	eQTL	pvalue	4.23237e-06	2
chr5:6633447_6821401	TENT4A	chr5	6633447	6821401	rs34681760	chr5:6712834	1.0835	SRD5A1	ENSG00000145545	331	0.255168	0.658063	0.0076993	0.0197967	0.059273	-1	0.755287	NK	eQTL	pvalue	1.8175e-06	8
chr8:144971080_145126375	PLEC	chr8	144971080	145126375	rs3923387	chr8:144986793	1.0732	TONSL	ENSG00000160949	184	0.554539	0.360532	0.0155843	0.0100728	0.0592723	-1	0.13587	CD8naive	eQTL	pvalue	6.06325e-05	4
chr1:160613956_160649926	CD48	chr1	160613956	160649926	rs6427540	chr1:160634588	1.1225	VANGL2	ENSG00000162738	61	0.428731	0.505229	0.00313497	0.00363506	0.05927	-1	0.196721	THSTAR	eQTL	pvalue	0.948575	2
chr16:11031156_11498745	RMI2	chr16	11031156	11498745	rs34947566	chr16:11412926	1.1412		ENSG00000263080	1300	7.4435e-19	0.554364	5.18861e-19	0.386368	0.0592679	1	0.548462	Bnaive	eQTL	pvalue	NA	NA
chr17:37471330_38219005	IKZF3	chr17	37471330	38219005	rs9909593	chr17:37970149	0.9311	RNA5SP441	ENSG00000252618	758	0.296032	0.587458	0.0192002	0.0380425	0.0592675	-1	0.564644	TFH	eQTL	pvalue	NA	NA
chr5:141414305_141597351	NDFIP1	chr5	141414305	141597351	rs249677	chr5:141539339	0.9256	PCDHB10	ENSG00000120324	311	0.141661	0.774818	0.00375803	0.0204954	0.0592672	-1	0.366559	TH1	eQTL	pvalue	1.17632e-06	6
chr6:36345180_36612323	ETV7	chr6	36345180	36612323	rs1076928	chr6:36348689	0.9266	ETV7-AS1	ENSG00000224666	437	0.149156	0.759149	0.00533531	0.0270955	0.0592646	1	0.723112	M2	eQTL	pvalue	NA	NA
chr22:37251477_37323988	CSF2RB	chr22	37251477	37323988	rs5756405	chr22:37310954	1.0706	SH3BP1	ENSG00000100092	168	0.426613	0.493966	0.00936838	0.0107882	0.0592639	1	0.75	CD8naive	eQTL	pvalue	0.152683	3
chr19:45110119_45187302	PVR	chr19	45110119	45187302	rs7260482	chr19:45143942	0.9152	BCL3	ENSG00000069399	115	0.186705	0.744602	0.001903	0.00753016	0.05926	-1	0.295652	TH1	eQTL	pvalue	0.862173	1
chr3:121369811_122211421	CD86	chr3	121369811	122211421	rs75937181	chr3:121783015	1.2386	IQCB1	ENSG00000173226	1759	5.95535e-08	0.630653	2.92876e-08	0.310087	0.0592595	1	0.645821	THSTAR	eQTL	pvalue	1.19705e-07	5
chr5:133418739_133782153	TCF7	chr5	133418739	133782153	rs244656	chr5:133449827	1.1168	DDX46	ENSG00000145833	439	0.211488	0.691284	0.00890889	0.0290609	0.0592584	-1	0.161731	TFH	eQTL	pvalue	0.999998	1
chr3:121369811_122211421	CD86	chr3	121369811	122211421	rs75937181	chr3:121783015	1.2386	CASR	ENSG00000036828	1754	7.64069e-08	0.809125	1.24346e-08	0.13162	0.0592554	1	0.342645	CD4naive	eQTL	pvalue	0.366509	3
chr17:37869878_38507250	NR1D1	chr17	37869878	38507250	rs883871	chr17:38252660	0.9009	CDC6	ENSG00000094804	604	0.278408	0.606232	0.0176766	0.0384314	0.0592523	-1	0.235099	CD8stim	eQTL	pvalue	1.81284e-06	6
chr3:100568229_101346033	IMPG2	chr3	100568229	101346033	rs111430408	chr3:100848597	1.1813	NFKBIZ	ENSG00000144802	1763	0.135433	0.678298	0.0211499	0.105867	0.0592516	-1	0.597277	TH1	eQTL	pvalue	0.999617	1
chr19:47540310_47753426	SAE1	chr19	47540310	47753426	rs11083862	chr19:47638539	1.106		ENSG00000269321	28	0.162907	0.775654	0.000390233	0.00179878	0.0592494	-1	0.0714286	TH17	eQTL	pvalue	NA	NA
chr4:87502391_88275366	AFF1	chr4	87502391	88275366	rs2705616	chr4:87862396	0.9207	AFF1	ENSG00000172493	1158	0.0608117	0.7582	0.00904375	0.112698	0.0592461	-1	0.468912	THSTAR	eQTL	pvalue	0.476647	2
chr1:65155172_65679037	JAK1	chr1	65155172	65679037	rs72922276	chr1:65429319	1.1413	RNU6-1176P	ENSG00000212257	825	0.208924	0.66366	0.0163363	0.0518342	0.0592458	-1	0.328485	TH2	eQTL	pvalue	NA	NA
chr4:87502391_88275366	AFF1	chr4	87502391	88275366	rs2705616	chr4:87862396	0.9207	SLC10A6	ENSG00000145283	1159	0.0631657	0.787551	0.00668971	0.0833482	0.0592449	-1	0.647972	TREGnaive	eQTL	pvalue	1.84222e-06	9
chr5:141414305_141597351	NDFIP1	chr5	141414305	141597351	rs249677	chr5:141539339	0.9256	PCDHGB3	ENSG00000262209	379	0.140491	0.768661	0.00489277	0.0267104	0.0592447	-1	0.345646	CD8naive	eQTL	pvalue	0.000624135	5
chr5:133418739_133782153	TCF7	chr5	133418739	133782153	rs244656	chr5:133449827	1.1168	MTND4P12	ENSG00000247627	439	0.21181	0.692335	0.00859034	0.0280197	0.0592445	-1	0.145786	TH17	eQTL	pvalue	NA	NA
chr10:64387108_64755136	AC024598.1	chr10	64387108	64755136	rs61863928	chr10:64449549	1.0734	PRELID1P3	ENSG00000235816	762	0.356166	0.512626	0.0295263	0.0424376	0.059244	-1	0.318898	CD8stim	eQTL	pvalue	NA	NA
chr11:65354926_66061233	TSGA10IP	chr11	65354926	66061233	rs531612	chr11:65705432	0.9155	EHD1	ENSG00000110047	450	0.0925683	0.814542	0.00343954	0.0302065	0.0592439	-1	0.56	TFH	eQTL	pvalue	0.894832	2
chr6:137679234_138285603	TNFAIP3	chr6	137679234	138285603	rs17780048	chr6:138179146	1.254		ENSG00000220600	79	0.231457	0.703083	0.00155455	0.00466292	0.0592432	-1	0.658228	TREGnaive	eQTL	pvalue	NA	NA
chr10:75154043_75706194	PLAU	chr10	75154043	75706194	rs17741873	chr10:75653800	1.0931	PLAU	ENSG00000122861	519	0.420075	0.454019	0.032067	0.0345989	0.0592404	1	0.429672	Bnaive	eQTL	pvalue	0.00055027	5
chr10:75154043_75706194	PLAU	chr10	75154043	75706194	rs17741873	chr10:75653800	1.0931	GLUD1P3	ENSG00000250959	519	0.422842	0.457009	0.0293022	0.0316107	0.0592367	-1	0.583815	CD4stim	eQTL	pvalue	NA	NA
chr1:92652691_93519650	EVI5	chr1	92652691	93519650	rs139504223	chr1:93152635	0.8655		ENSG00000207022	1133	2.92545e-10	0.787925	5.67691e-11	0.152839	0.059236	-1	0.536628	TH17	eQTL	pvalue	NA	NA
chr10:64387108_64755136	AC024598.1	chr10	64387108	64755136	rs61863928	chr10:64449549	1.0734	MRPL35P2	ENSG00000232075	753	0.380998	0.485362	0.0327481	0.0416593	0.0592331	1	0.498008	CD8stim	eQTL	pvalue	NA	NA
chr1:65155172_65679037	JAK1	chr1	65155172	65679037	rs72922276	chr1:65429319	1.1413	LEPROT	ENSG00000213625	825	0.208897	0.663575	0.016366	0.0519285	0.059233	-1	0.482424	TREGnaive	eQTL	pvalue	0.0947894	5
chr5:133418739_133782153	TCF7	chr5	133418739	133782153	rs244656	chr5:133449827	1.1168	WSPAR	ENSG00000249073	438	0.202973	0.663446	0.0174315	0.0569183	0.0592313	1	0.856164	TH1	eQTL	pvalue	NA	NA
chr3:121369811_122211421	CD86	chr3	121369811	122211421	rs75937181	chr3:121783015	1.2386	NA	ENSG00000263678	1759	7.74434e-08	0.820101	1.14008e-08	0.120672	0.0592268	-1	0.36896	THSTAR	eQTL	pvalue	NA	NA
chr7:3099256_3199823	CARD11	chr7	3099256	3199823	rs10951042	chr7:3139417	1.0817	BRAT1	ENSG00000106009	238	0.1837	0.735617	0.00430005	0.0171601	0.059223	-1	0.630252	CD4stim	eQTL	pvalue	3.85835e-09	6
chr5:133418739_133782153	TCF7	chr5	133418739	133782153	rs244656	chr5:133449827	1.1168	C5orf24	ENSG00000181904	439	0.211952	0.6928	0.00845408	0.0275743	0.0592201	-1	0.33713	CD8stim	eQTL	pvalue	0.640814	4
chr1:160613956_160649926	CD48	chr1	160613956	160649926	rs6427540	chr1:160634588	1.1225	SLAMF1	ENSG00000117090	60	0.429171	0.505739	0.00272257	0.00314908	0.0592186	1	0.0166667	NK	eQTL	pvalue	0.135406	5
chr3:100568229_101346033	IMPG2	chr3	100568229	101346033	rs111430408	chr3:100848597	1.1813		ENSG00000201554	1765	0.135292	0.677605	0.021294	0.106591	0.0592175	-1	0.430028	TREGnaive	eQTL	pvalue	NA	NA
chr5:133418739_133782153	TCF7	chr5	133418739	133782153	rs244656	chr5:133449827	1.1168	PPP2CA-DT	ENSG00000270177	439	0.211711	0.692013	0.00869607	0.0283653	0.059214	1	0.81549	TH17	eQTL	pvalue	NA	NA
chr17:37471330_38219005	IKZF3	chr17	37471330	38219005	rs9909593	chr17:37970149	0.9311	RNA5SP441	ENSG00000252618	758	0.296698	0.588781	0.0185521	0.0367564	0.0592127	-1	0.398417	CD8stim	eQTL	pvalue	NA	NA
chr21:39835031_39945134	ERG	chr21	39835031	39945134	rs2836438	chr21:39864727	0.9053	TIMM9P2	ENSG00000232608	209	0.423322	0.499445	0.00829509	0.00972753	0.0592106	-1	0.157895	THSTAR	eQTL	pvalue	NA	NA
chr1:92450091_93431324	GFI1	chr1	92450091	93431324	rs58394161	chr1:92939959	0.8425		ENSG00000207022	1151	2.92416e-10	0.787573	5.69099e-11	0.153218	0.0592095	-1	0.539531	TH17	eQTL	pvalue	NA	NA
chr6:119066020_119449385	MCM9 - ASF1A	chr6	119066020	119449385	rs11542663	chr6:119215402	1.0833	SSXP10	ENSG00000217330	772	0.26206	0.610772	0.0204222	0.047538	0.0592081	-1	0.42487	TREGnaive	eQTL	pvalue	NA	NA
chr11:65354926_66061233	TSGA10IP	chr11	65354926	66061233	rs531612	chr11:65705432	0.9155		ENSG00000230835	448	0.0915213	0.808402	0.00416243	0.0367073	0.059207	1	0.453125	TH1	eQTL	pvalue	NA	NA
chr1:85609016_85939177	SYDE2	chr1	85609016	85939177	rs11161550	chr1:85682020	0.9597		ENSG00000232622	765	9.2584e-06	0.66246	3.89058e-06	0.278321	0.0592062	-1	0.351634	CD4naive	eQTL	pvalue	NA	NA
chr6:36345180_36612323	ETV7	chr6	36345180	36612323	rs1076928	chr6:36348689	0.9266		ENSG00000246982	446	0.148889	0.758564	0.00548033	0.0278623	0.0592046	1	0.715247	CD8stim	eQTL	pvalue	NA	NA
chr16:11031156_11498745	RMI2	chr16	11031156	11498745	rs34947566	chr16:11412926	1.1412	GSPT1	ENSG00000103342	1303	1.08299e-18	0.806572	1.80308e-19	0.134228	0.0592009	1	0.649271	CD8stim	eQTL	pvalue	0.951655	1
chr5:133827615_134321836	JADE2	chr5	133827615	134321836	rs2084007	chr5:133891282	1.0826	CDKN2AIPNL	ENSG00000237190	293	0.120123	0.797468	0.0030459	0.0201618	0.0592007	-1	0.453925	TFH	eQTL	pvalue	0.0582452	6
chr19:45110119_45187302	PVR	chr19	45110119	45187302	rs7260482	chr19:45143942	0.9152	NA	ENSG00000267545	115	0.186741	0.744747	0.00187866	0.00743313	0.0592005	1	0.521739	CD8naive	eQTL	pvalue	NA	NA
chr2:65536082_65713102	SPRED2	chr2	65536082	65713102	rs13385171	chr2:65661843	1.0724	RN7SL211P	ENSG00000244534	360	0.470431	0.439951	0.015749	0.0146694	0.0591998	-1	0.419444	TREG_MEM	eQTL	pvalue	NA	NA
chr17:37869878_38507250	NR1D1	chr17	37869878	38507250	rs883871	chr17:38252660	0.9009	IKZF3	ENSG00000161405	599	0.280964	0.611738	0.0151569	0.0329417	0.0591991	-1	0.412354	CD4stim	eQTL	pvalue	0.994922	2
chr1:160613956_160649926	CD48	chr1	160613956	160649926	rs6427540	chr1:160634588	1.1225	PCP4L1	ENSG00000248485	61	0.429324	0.505927	0.00257487	0.0029751	0.0591988	1	0.983607	CD8stim	eQTL	pvalue	0.223986	9
chr4:103418185_104378012	SLC9B1	chr4	103418185	104378012	rs6533052	chr4:103911781	1.0668		ENSG00000250920	1197	0.150057	0.700215	0.0159873	0.0745427	0.0591987	1	0.501253	CD4stim	eQTL	pvalue	NA	NA
chr5:133418739_133782153	TCF7	chr5	133418739	133782153	rs244656	chr5:133449827	1.1168	MTND6P4	ENSG00000249119	439	0.212397	0.694253	0.00801615	0.0261429	0.059192	1	0.462415	Bnaive	eQTL	pvalue	NA	NA
chr20:39597338_40270138	LPIN3	chr20	39597338	40270138	rs6072343	chr20:39968188	0.927	PLCG1	ENSG00000124181	867	0.392504	0.472838	0.0342577	0.04121	0.0591903	1	0.38985	M2	eQTL	pvalue	0.763352	2
chr19:45110119_45187302	PVR	chr19	45110119	45187302	rs7260482	chr19:45143942	0.9152	ZNF226	ENSG00000167380	115	0.186616	0.744247	0.00200657	0.00794329	0.0591873	1	0.565217	TH17	eQTL	pvalue	5.26919e-15	7
chr17:37471330_38219005	IKZF3	chr17	37471330	38219005	rs9909593	chr17:37970149	0.9311	LASP1	ENSG00000002834	420	0.505211	0.401244	0.0191822	0.0151756	0.0591872	1	0.538095	THSTAR	eQTL	pvalue	0.866739	2
chr4:87502391_88275366	AFF1	chr4	87502391	88275366	rs2705616	chr4:87862396	0.9207		ENSG00000248196	1133	0.0628924	0.784079	0.00697291	0.0868721	0.0591836	-1	0.397176	NK	eQTL	pvalue	NA	NA
chr11:65354926_66061233	TSGA10IP	chr11	65354926	66061233	rs531612	chr11:65705432	0.9155	ATG2A	ENSG00000110046	482	0.0915918	0.81254	0.00372228	0.0329624	0.0591833	1	0.576763	THSTAR	eQTL	pvalue	0.999923	2
chr19:45110119_45187302	PVR	chr19	45110119	45187302	rs7260482	chr19:45143942	0.9152	CKM	ENSG00000104879	115	0.186477	0.743693	0.00214772	0.00850619	0.0591764	-1	0.426087	CD8stim	eQTL	pvalue	0.00505059	5
chr4:87502391_88275366	AFF1	chr4	87502391	88275366	rs2705616	chr4:87862396	0.9207	CHCHD2P7	ENSG00000249973	918	0.0683722	0.809122	0.00493913	0.0583909	0.0591757	0	0	NK	eQTL	pvalue	NA	NA
chr17:37471330_38219005	IKZF3	chr17	37471330	38219005	rs9909593	chr17:37970149	0.9311	CCR7	ENSG00000126353	589	0.295865	0.592293	0.0175643	0.0351027	0.059175	1	0.791171	TH1	eQTL	pvalue	0.647009	5
chr12:9445978_9939813	CLECL1	chr12	9445978	9939813	rs7977720	chr12:9866349	0.903	LINC02366	ENSG00000256888	107	0.15906	0.773087	0.00149103	0.00718778	0.0591744	-1	0.196262	CD4stim	eQTL	pvalue	NA	NA
chr5:141414305_141597351	NDFIP1	chr5	141414305	141597351	rs249677	chr5:141539339	0.9256	SLC25A2	ENSG00000120329	379	0.140932	0.771073	0.00446288	0.0243584	0.0591741	-1	0.30343	TREGnaive	eQTL	pvalue	0.0365974	8
chr5:133827615_134321836	JADE2	chr5	133827615	134321836	rs2084007	chr5:133891282	1.0826		ENSG00000270021	293	0.119913	0.796072	0.00325993	0.0215827	0.0591721	1	0.440273	CD8naive	eQTL	pvalue	NA	NA
chr19:45110119_45187302	PVR	chr19	45110119	45187302	rs7260482	chr19:45143942	0.9152	GPR4	ENSG00000177464	115	0.186245	0.742768	0.00238055	0.00943478	0.0591721	-1	0.321739	TH1	eQTL	pvalue	0.165986	5
chr19:45110119_45187302	PVR	chr19	45110119	45187302	rs7260482	chr19:45143942	0.9152	ZNF285	ENSG00000267508	115	0.186672	0.74447	0.00195374	0.00773259	0.059172	-1	0.382609	TREG_MEM	eQTL	pvalue	0.00240306	8
chr6:36345180_36612323	ETV7	chr6	36345180	36612323	rs1076928	chr6:36348689	0.9266	NA	ENSG00000223063	446	0.148937	0.758809	0.00543763	0.0276447	0.0591718	-1	0.840807	CD8stim	eQTL	pvalue	NA	NA
chr19:45110119_45187302	PVR	chr19	45110119	45187302	rs7260482	chr19:45143942	0.9152	RTN2	ENSG00000125744	115	0.186762	0.744832	0.00186301	0.00737076	0.0591715	1	0.634783	TH2	eQTL	pvalue	0.63618	2
chr5:141414305_141597351	NDFIP1	chr5	141414305	141597351	rs249677	chr5:141539339	0.9256	DELE1	ENSG00000081791	379	0.14086	0.770679	0.00453533	0.0247548	0.0591714	1	0.604222	TFH	eQTL	pvalue	NA	8
chr19:10423338_10625953	KEAP1	chr19	10423338	10625953	rs28834106	chr19:10592144	1.1381		ENSG00000270614	57	0.32273	0.612189	0.00206144	0.0038512	0.0591682	1	0.719298	monocytes	eQTL	pvalue	NA	NA
chr4:87502391_88275366	AFF1	chr4	87502391	88275366	rs2705616	chr4:87862396	0.9207	CHCHD2P7	ENSG00000249973	920	0.0683595	0.808997	0.0049504	0.0585261	0.0591669	0	0	M2	eQTL	pvalue	NA	NA
chr3:100568229_101346033	IMPG2	chr3	100568229	101346033	rs111430408	chr3:100848597	1.1813	NA	ENSG00000261533	801	0.156611	0.711383	0.0131533	0.059688	0.0591651	-1	0.44819	CD4naive	eQTL	pvalue	NA	NA
chr6:36345180_36612323	ETV7	chr6	36345180	36612323	rs1076928	chr6:36348689	0.9266	MIR3925	ENSG00000263894	446	0.148295	0.75554	0.00608046	0.0309198	0.0591646	-1	0.210762	TH17	eQTL	pvalue	NA	NA
chr19:10423338_10625953	KEAP1	chr19	10423338	10625953	rs28834106	chr19:10592144	1.1381		ENSG00000270614	56	0.322783	0.612283	0.00201256	0.00375843	0.0591628	-1	0.25	THSTAR	eQTL	pvalue	NA	NA
chr19:4353219_4519732	HDGFL2	chr19	4353219	4519732	rs12971909	chr19:4466466	0.9175	DOHH	ENSG00000129932	216	0.727278	0.179405	0.027444	0.00671071	0.059162	1	0.861111	THSTAR	eQTL	pvalue	0.020102	7
chr11:95274487_95331237	FAM76B	chr11	95274487	95331237	rs4409785	chr11:95311422	0.9137		ENSG00000245552	153	0.820231	0.105746	0.013221	0.00164532	0.0591567	-1	0.163399	CD4naive	eQTL	pvalue	NA	NA
chr3:121369811_122211421	CD86	chr3	121369811	122211421	rs75937181	chr3:121783015	1.2386	PARP14	ENSG00000173193	1714	7.45242e-08	0.789188	1.43267e-08	0.151656	0.0591559	1	0.544341	TREGnaive	eQTL	pvalue	0.0129607	2
chr6:36345180_36612323	ETV7	chr6	36345180	36612323	rs1076928	chr6:36348689	0.9266		ENSG00000228559	348	0.150338	0.764899	0.00421701	0.0213964	0.059149	-1	0.132184	TH2	eQTL	pvalue	NA	NA
chr5:133827615_134321836	JADE2	chr5	133827615	134321836	rs2084007	chr5:133891282	1.0826		ENSG00000241179	294	0.12006	0.797273	0.00308601	0.0204339	0.0591475	-1	0.602041	THSTAR	eQTL	pvalue	NA	NA
chr8:128088066_128211494	POU5F1B	chr8	128088066	128211494	rs735542	chr8:128175696	1.0881	NA	ENSG00000253929	198	0.346589	0.575166	0.00720502	0.0118976	0.0591423	1	0.520202	M2	eQTL	pvalue	NA	NA
chr11:122467937_122589796	UBASH3B	chr11	122467937	122589796	rs6589939	chr11:122518525	0.9275	MIR100HG	ENSG00000255248	267	0.270843	0.645652	0.0072178	0.017147	0.0591402	1	0.689139	monocytes	eQTL	pvalue	NA	NA
chr19:45110119_45187302	PVR	chr19	45110119	45187302	rs7260482	chr19:45143942	0.9152		ENSG00000268601	115	0.186659	0.74442	0.00197301	0.0078095	0.0591382	-1	0.895652	TH2	eQTL	pvalue	NA	NA
chr3:121369811_122211421	CD86	chr3	121369811	122211421	rs75937181	chr3:121783015	1.2386	RN7SL172P	ENSG00000243544	1761	7.68366e-08	0.813675	1.2016e-08	0.127187	0.0591376	1	0.698467	CD8stim	eQTL	pvalue	NA	NA
chr17:37471330_38219005	IKZF3	chr17	37471330	38219005	rs9909593	chr17:37970149	0.9311		ENSG00000222881	728	0.293023	0.581343	0.0223054	0.0441937	0.0591356	-1	0.811813	Bnaive	eQTL	pvalue	NA	NA
chr5:141414305_141597351	NDFIP1	chr5	141414305	141597351	rs249677	chr5:141539339	0.9256	PCDHGA11	ENSG00000253873	379	0.140563	0.769059	0.00483709	0.0264058	0.0591349	-1	0.266491	CD8naive	eQTL	pvalue	4.54528e-05	5
chr1:65155172_65679037	JAK1	chr1	65155172	65679037	rs72922276	chr1:65429319	1.1413	RNU6-1176P	ENSG00000212257	825	0.208143	0.661179	0.0171441	0.0544001	0.0591343	1	0.670303	TREGnaive	eQTL	pvalue	NA	NA
chr3:100568229_101346033	IMPG2	chr3	100568229	101346033	rs111430408	chr3:100848597	1.1813	PDCL3P4	ENSG00000244119	1765	0.136103	0.681668	0.020497	0.1026	0.0591316	1	0.582436	TH17	eQTL	pvalue	NA	NA
chr6:135188731_135538639	MYB	chr6	135188731	135538639	rs2327586	chr6:135495226	1.1113	RN7SL408P	ENSG00000266875	377	0.133532	0.780755	0.00389118	0.0226924	0.0591296	0	0	Bnaive	eQTL	pvalue	NA	NA
chr6:135188731_135538639	MYB	chr6	135188731	135538639	rs2327586	chr6:135495226	1.1113	RN7SL408P	ENSG00000266875	377	0.133532	0.780755	0.00389118	0.0226924	0.0591296	0	0	CD4naive	eQTL	pvalue	NA	NA
chr6:135188731_135538639	MYB	chr6	135188731	135538639	rs2327586	chr6:135495226	1.1113	RN7SL408P	ENSG00000266875	377	0.133532	0.780755	0.00389118	0.0226924	0.0591296	0	0	CD8naive	eQTL	pvalue	NA	NA
chr6:135188731_135538639	MYB	chr6	135188731	135538639	rs2327586	chr6:135495226	1.1113	RN7SL408P	ENSG00000266875	377	0.133532	0.780755	0.00389118	0.0226924	0.0591296	0	0	TH17	eQTL	pvalue	NA	NA
chr6:135188731_135538639	MYB	chr6	135188731	135538639	rs2327586	chr6:135495226	1.1113	RN7SL408P	ENSG00000266875	377	0.133532	0.780755	0.00389118	0.0226924	0.0591296	0	0	THSTAR	eQTL	pvalue	NA	NA
chr6:135188731_135538639	MYB	chr6	135188731	135538639	rs2327586	chr6:135495226	1.1113	RN7SL408P	ENSG00000266875	377	0.133532	0.780755	0.00389118	0.0226924	0.0591296	0	0	TH2	eQTL	pvalue	NA	NA
chr6:135188731_135538639	MYB	chr6	135188731	135538639	rs2327586	chr6:135495226	1.1113	RN7SL408P	ENSG00000266875	377	0.133532	0.780755	0.00389118	0.0226924	0.0591296	0	0	TREGnaive	eQTL	pvalue	NA	NA
chr6:135188731_135538639	MYB	chr6	135188731	135538639	rs2327586	chr6:135495226	1.1113	RN7SL408P	ENSG00000266875	377	0.133532	0.780755	0.00389118	0.0226924	0.0591296	0	0	CD4stim	eQTL	pvalue	NA	NA
chr6:135188731_135538639	MYB	chr6	135188731	135538639	rs2327586	chr6:135495226	1.1113	RN7SL408P	ENSG00000266875	377	0.133532	0.780755	0.00389118	0.0226924	0.0591296	0	0	CD8stim	eQTL	pvalue	NA	NA
chr6:135188731_135538639	MYB	chr6	135188731	135538639	rs2327586	chr6:135495226	1.1113	RN7SL408P	ENSG00000266875	377	0.133532	0.780755	0.00389118	0.0226924	0.0591296	0	0	M2	eQTL	pvalue	NA	NA
chr6:135188731_135538639	MYB	chr6	135188731	135538639	rs2327586	chr6:135495226	1.1113	RN7SL408P	ENSG00000266875	377	0.133532	0.780755	0.00389118	0.0226924	0.0591296	0	0	NK	eQTL	pvalue	NA	NA
chr6:135188731_135538639	MYB	chr6	135188731	135538639	rs2327586	chr6:135495226	1.1113	RN7SL408P	ENSG00000266875	377	0.133532	0.780755	0.00389118	0.0226924	0.0591296	0	0	TFH	eQTL	pvalue	NA	NA
chr6:135188731_135538639	MYB	chr6	135188731	135538639	rs2327586	chr6:135495226	1.1113	RN7SL408P	ENSG00000266875	377	0.133532	0.780755	0.00389118	0.0226924	0.0591296	0	0	TREG_MEM	eQTL	pvalue	NA	NA
chr19:45110119_45187302	PVR	chr19	45110119	45187302	rs7260482	chr19:45143942	0.9152	ZNF284	ENSG00000186026	115	0.185588	0.740148	0.00304597	0.0120886	0.0591292	-1	0.686957	TREGnaive	eQTL	pvalue	7.90018e-09	9
chr5:133418739_133782153	TCF7	chr5	133418739	133782153	rs244656	chr5:133449827	1.1168	FSTL4	ENSG00000053108	439	0.212244	0.693754	0.00818399	0.0266916	0.059126	-1	0.81549	Bnaive	eQTL	pvalue	0.981626	3
chr1:157481253_157815203	FCRL3	chr1	157481253	157815203	rs2317231	chr1:157686337	1.1058	FCRL5	ENSG00000143297	636	0.00014931	0.736621	4.13746e-05	0.204063	0.0591253	-1	0.355346	CD8stim	eQTL	pvalue	7.49245e-14	6
chr5:141414305_141597351	NDFIP1	chr5	141414305	141597351	rs249677	chr5:141539339	0.9256	PCDHGA3	ENSG00000254245	379	0.140681	0.769702	0.00472118	0.0257717	0.0591246	-1	0.490765	CD4naive	eQTL	pvalue	0.000592397	5
chr20:39597338_40270138	LPIN3	chr20	39597338	40270138	rs6072343	chr20:39968188	0.927	TOP1	ENSG00000198900	867	0.390991	0.471015	0.0358026	0.0430712	0.05912	1	0.700115	M2	eQTL	pvalue	0.999999	1
chr4:87502391_88275366	AFF1	chr4	87502391	88275366	rs2705616	chr4:87862396	0.9207	CHCHD2P7	ENSG00000249973	933	0.0682519	0.808364	0.00500813	0.0592564	0.0591196	0	0	TH1	eQTL	pvalue	NA	NA
chr3:121369811_122211421	CD86	chr3	121369811	122211421	rs75937181	chr3:121783015	1.2386	ILDR1	ENSG00000145103	1759	7.69258e-08	0.81462	1.19287e-08	0.126262	0.0591176	-1	0.535532	THSTAR	eQTL	pvalue	7.93588e-07	6
chr18:56304778_56462884	MALT1	chr18	56304778	56462884	rs9955954	chr18:56348044	0.8958	GLUD1P4	ENSG00000267486	52	0.326814	0.609756	0.00152618	0.00278837	0.059116	1	0.538462	CD4stim	eQTL	pvalue	NA	NA
chr5:133418739_133782153	TCF7	chr5	133418739	133782153	rs244656	chr5:133449827	1.1168	PITX1	ENSG00000069011	439	0.212084	0.69323	0.00834702	0.0272245	0.0591143	1	0.421412	CD8stim	eQTL	pvalue	0.273516	2
chr7:3099256_3199823	CARD11	chr7	3099256	3199823	rs10951042	chr7:3139417	1.0817	SDK1-AS1	ENSG00000236708	237	0.18366	0.735453	0.00436256	0.0174105	0.0591142	1	0.50211	M2	eQTL	pvalue	NA	NA
chr19:10258259_10897760	TYK2	chr19	10258259	10897760	rs34536443	chr19:10463118	1.3037	NA	ENSG00000266912	226	0.315044	0.600095	0.00888423	0.0168636	0.0591141	-1	0.0619469	Bnaive	eQTL	pvalue	NA	NA
chr19:45110119_45187302	PVR	chr19	45110119	45187302	rs7260482	chr19:45143942	0.9152	NA	ENSG00000167383	115	0.186273	0.742882	0.00236366	0.00936745	0.059114	-1	0.608696	M2	eQTL	pvalue	NA	9
chr10:75154043_75706194	PLAU	chr10	75154043	75706194	rs17741873	chr10:75653800	1.0931	FAM32CP	ENSG00000213525	192	0.473077	0.444532	0.0120317	0.0112467	0.0591123	1	0.90625	TREGnaive	eQTL	pvalue	NA	NA
chr3:100568229_101346033	IMPG2	chr3	100568229	101346033	rs111430408	chr3:100848597	1.1813	TFG	ENSG00000114354	1764	0.135725	0.679863	0.0208614	0.104438	0.0591121	-1	0.421202	Bnaive	eQTL	pvalue	0.757056	3
chr6:36345180_36612323	ETV7	chr6	36345180	36612323	rs1076928	chr6:36348689	0.9266		ENSG00000220349	437	0.146616	0.74622	0.00790108	0.0401545	0.0591093	1	0.704805	M2	eQTL	pvalue	NA	NA
chr16:11031156_11498745	RMI2	chr16	11031156	11498745	rs34947566	chr16:11412926	1.1412	TXNDC11	ENSG00000153066	1300	1.09571e-18	0.816043	1.67715e-19	0.124848	0.0591086	1	0.566154	monocytes	eQTL	pvalue	0.00317801	5
chr5:141414305_141597351	NDFIP1	chr5	141414305	141597351	rs249677	chr5:141539339	0.9256	PCDHGA4	ENSG00000262576	377	0.139208	0.761639	0.00619726	0.0338475	0.0591078	-1	0.33687	monocytes	eQTL	pvalue	5.96461e-07	7
chr12:9445978_9939813	CLECL1	chr12	9445978	9939813	rs7977720	chr12:9866349	0.903	KLRB1	ENSG00000111796	818	4.22879e-05	0.819554	6.26147e-06	0.12129	0.0591068	-1	0.226161	THSTAR	eQTL	pvalue	4.43125e-06	8
chr4:87502391_88275366	AFF1	chr4	87502391	88275366	rs2705616	chr4:87862396	0.9207	CHCHD2P7	ENSG00000249973	933	0.0682878	0.808159	0.00502601	0.0594217	0.0591057	0	0	CD8stim	eQTL	pvalue	NA	NA
chr17:37869878_38507250	NR1D1	chr17	37869878	38507250	rs883871	chr17:38252660	0.9009	PLXDC1	ENSG00000161381	495	0.273825	0.595741	0.0224804	0.0488499	0.0591037	-1	0.252525	TREGnaive	eQTL	pvalue	0.000149406	5
chr19:45110119_45187302	PVR	chr19	45110119	45187302	rs7260482	chr19:45143942	0.9152	ZNF222	ENSG00000159885	115	0.186747	0.744771	0.001892	0.00748643	0.0591032	1	0.66087	CD4naive	eQTL	pvalue	9.20501e-11	9
chr2:191907655_192030391	STAT4	chr2	191907655	192030391	rs6738544	chr2:191989356	1.0684	DNAJB1P1	ENSG00000213946	155	0.56816	0.356424	0.0100632	0.00625384	0.0590999	1	0.735484	NK	eQTL	pvalue	NA	NA
chr22:37251477_37323988	CSF2RB	chr22	37251477	37323988	rs5756405	chr22:37310954	1.0706	MFNG	ENSG00000100060	168	0.427485	0.494975	0.00857384	0.00986836	0.0590983	1	0.767857	CD8naive	eQTL	pvalue	1.32486e-07	9
chr3:100568229_101346033	IMPG2	chr3	100568229	101346033	rs111430408	chr3:100848597	1.1813	TOMM70	ENSG00000154174	1229	0.142093	0.705612	0.0156317	0.0775658	0.0590978	1	0.504475	TREG_MEM	eQTL	pvalue	NA	1
chr19:45110119_45187302	PVR	chr19	45110119	45187302	rs7260482	chr19:45143942	0.9152		ENSG00000267282	115	0.186806	0.745005	0.0018351	0.00725952	0.0590948	-1	0.426087	CD8naive	eQTL	pvalue	NA	NA
chr5:133418739_133782153	TCF7	chr5	133418739	133782153	rs244656	chr5:133449827	1.1168		ENSG00000243648	439	0.212095	0.693268	0.00834043	0.027203	0.0590935	-1	0.822323	CD4stim	eQTL	pvalue	NA	NA
chr5:133418739_133782153	TCF7	chr5	133418739	133782153	rs244656	chr5:133449827	1.1168	CATSPER3	ENSG00000152705	439	0.212334	0.694047	0.00810221	0.0264243	0.0590925	1	0.558087	TREG_MEM	eQTL	pvalue	0.000487202	6
chr4:87502391_88275366	AFF1	chr4	87502391	88275366	rs2705616	chr4:87862396	0.9207	CHCHD2P7	ENSG00000249973	936	0.0682677	0.807938	0.00504593	0.0596587	0.05909	0	0	THSTAR	eQTL	pvalue	NA	NA
chr7:3099256_3199823	CARD11	chr7	3099256	3199823	rs10951042	chr7:3139417	1.0817	MAD1L1	ENSG00000002822	238	0.184102	0.737227	0.00392446	0.0156562	0.05909	-1	0.743697	TREG_MEM	eQTL	pvalue	2.03781e-10	6
chr4:87502391_88275366	AFF1	chr4	87502391	88275366	rs2705616	chr4:87862396	0.9207	CHCHD2P7	ENSG00000249973	936	0.0682694	0.807935	0.0050462	0.0596602	0.0590894	0	0	CD4stim	eQTL	pvalue	NA	NA
chr4:87502391_88275366	AFF1	chr4	87502391	88275366	rs2705616	chr4:87862396	0.9207	NA	ENSG00000238652	945	0.0681461	0.807774	0.00506094	0.0599311	0.0590874	0	0	Bnaive	eQTL	pvalue	NA	NA
chr4:87502391_88275366	AFF1	chr4	87502391	88275366	rs2705616	chr4:87862396	0.9207	NA	ENSG00000238652	945	0.0681461	0.807774	0.00506094	0.0599311	0.0590874	0	0	monocytes	eQTL	pvalue	NA	NA
chr4:87502391_88275366	AFF1	chr4	87502391	88275366	rs2705616	chr4:87862396	0.9207	CHCHD2P7	ENSG00000249973	937	0.0682622	0.807874	0.00505167	0.0597267	0.0590854	0	0	CD4naive	eQTL	pvalue	NA	NA
chr4:87502391_88275366	AFF1	chr4	87502391	88275366	rs2705616	chr4:87862396	0.9207	CHCHD2P7	ENSG00000249973	937	0.0682622	0.807874	0.00505167	0.0597267	0.0590854	0	0	CD8naive	eQTL	pvalue	NA	NA
chr4:87502391_88275366	AFF1	chr4	87502391	88275366	rs2705616	chr4:87862396	0.9207	CHCHD2P7	ENSG00000249973	937	0.0682622	0.807874	0.00505167	0.0597267	0.0590854	0	0	TH17	eQTL	pvalue	NA	NA
chr4:87502391_88275366	AFF1	chr4	87502391	88275366	rs2705616	chr4:87862396	0.9207	CHCHD2P7	ENSG00000249973	937	0.0682622	0.807874	0.00505167	0.0597267	0.0590854	0	0	TH2	eQTL	pvalue	NA	NA
chr4:87502391_88275366	AFF1	chr4	87502391	88275366	rs2705616	chr4:87862396	0.9207	CHCHD2P7	ENSG00000249973	937	0.0682622	0.807874	0.00505167	0.0597267	0.0590854	0	0	TREGnaive	eQTL	pvalue	NA	NA
chr4:87502391_88275366	AFF1	chr4	87502391	88275366	rs2705616	chr4:87862396	0.9207	CHCHD2P7	ENSG00000249973	937	0.0682622	0.807874	0.00505167	0.0597267	0.0590854	0	0	TFH	eQTL	pvalue	NA	NA
chr4:87502391_88275366	AFF1	chr4	87502391	88275366	rs2705616	chr4:87862396	0.9207	CHCHD2P7	ENSG00000249973	937	0.0682622	0.807874	0.00505167	0.0597267	0.0590854	0	0	TREG_MEM	eQTL	pvalue	NA	NA
chr7:3099256_3199823	CARD11	chr7	3099256	3199823	rs10951042	chr7:3139417	1.0817	CARD11-AS1	ENSG00000237286	237	0.183499	0.734807	0.00453087	0.0180845	0.0590793	1	0.531646	M2	eQTL	pvalue	NA	NA
chr5:141414305_141597351	NDFIP1	chr5	141414305	141597351	rs249677	chr5:141539339	0.9256	ARHGAP26	ENSG00000145819	379	0.140706	0.769837	0.0047037	0.0256761	0.0590779	1	0.707124	TFH	eQTL	pvalue	0.99886	2
chr5:133827615_134321836	JADE2	chr5	133827615	134321836	rs2084007	chr5:133891282	1.0826	PITX1	ENSG00000069011	276	0.120418	0.799225	0.00279413	0.0184858	0.0590769	-1	0.373188	Bnaive	eQTL	pvalue	0.273516	2
chr17:37869878_38507250	NR1D1	chr17	37869878	38507250	rs883871	chr17:38252660	0.9009	NA	ENSG00000264198	596	0.274892	0.598555	0.0212565	0.0462252	0.0590717	-1	0.478188	M2	eQTL	pvalue	NA	NA
chr5:141414305_141597351	NDFIP1	chr5	141414305	141597351	rs249677	chr5:141539339	0.9256	PCDHGA7	ENSG00000253537	378	0.14031	0.767664	0.00510171	0.0278533	0.0590706	1	0.650794	M2	eQTL	pvalue	5.27648e-06	7
chr19:45110119_45187302	PVR	chr19	45110119	45187302	rs7260482	chr19:45143942	0.9152		ENSG00000253027	115	0.18671	0.744625	0.00193535	0.00765937	0.0590702	-1	0.226087	NK	eQTL	pvalue	NA	NA
chr7:3099256_3199823	CARD11	chr7	3099256	3199823	rs10951042	chr7:3139417	1.0817		ENSG00000236510	238	0.184147	0.737407	0.00388368	0.0154929	0.0590691	-1	0.453782	CD8naive	eQTL	pvalue	NA	NA
chr19:10423338_10625953	KEAP1	chr19	10423338	10625953	rs28834106	chr19:10592144	1.1381	ZNF177	ENSG00000188629	18	0.408	0.531411	0.000685713	0.000834058	0.059069	1	0.166667	CD4stim	eQTL	pvalue	5.54015e-06	7
chr1:101213532_101663312	SLC30A7	chr1	101213532	101663312	rs11578655	chr1:101412902	0.8673	EXTL2	ENSG00000162694	673	5.53358e-10	0.747771	1.42985e-10	0.193161	0.0590677	1	0.575037	CD8stim	eQTL	pvalue	3.15805e-05	6
chr5:133418739_133782153	TCF7	chr5	133418739	133782153	rs244656	chr5:133449827	1.1168	MTND6P4	ENSG00000249119	439	0.212292	0.693911	0.00815019	0.0265812	0.0590654	1	0.353075	monocytes	eQTL	pvalue	NA	NA
chr6:36345180_36612323	ETV7	chr6	36345180	36612323	rs1076928	chr6:36348689	0.9266	CDKN1A	ENSG00000124762	446	0.1479	0.753527	0.00649198	0.0330166	0.0590649	1	0.674888	TH17	eQTL	pvalue	0.0272026	8
chr12:9445978_9939813	CLECL1	chr12	9445978	9939813	rs7977720	chr12:9866349	0.903	AICDA	ENSG00000111732	362	0.159916	0.752582	0.00499412	0.0234438	0.059064	-1	0.361878	CD8stim	eQTL	pvalue	0.0012555	8
chr6:36345180_36612323	ETV7	chr6	36345180	36612323	rs1076928	chr6:36348689	0.9266	MIR3925	ENSG00000263894	446	0.148697	0.75759	0.00569474	0.0289547	0.0590628	1	0.778027	CD4naive	eQTL	pvalue	NA	NA
chr10:64387108_64755136	AC024598.1	chr10	64387108	64755136	rs61863928	chr10:64449549	1.0734	NA	ENSG00000221272	569	0.371968	0.522077	0.0195342	0.0273582	0.0590628	1	0.42355	TH1	eQTL	pvalue	NA	NA
chr1:24053465_24253752	CNR2	chr1	24053465	24253752	rs112741635	chr1:24207504	0.8105	CNR2	ENSG00000188822	269	0.547348	0.351923	0.0253983	0.016271	0.0590594	1	0.851301	monocytes	eQTL	pvalue	0.000110726	9
chr6:36345180_36612323	ETV7	chr6	36345180	36612323	rs1076928	chr6:36348689	0.9266	RN7SL748P	ENSG00000239964	437	0.147611	0.751288	0.00691362	0.0351287	0.0590584	1	0.299771	M2	eQTL	pvalue	NA	NA
chr6:36345180_36612323	ETV7	chr6	36345180	36612323	rs1076928	chr6:36348689	0.9266		ENSG00000219023	365	0.150037	0.76325	0.0045529	0.0231019	0.0590578	-1	0.0575342	Bnaive	eQTL	pvalue	NA	NA
chr11:63849101_64220132	PRDX5	chr11	63849101	64220132	rs11231749	chr11:64095178	1.0758		ENSG00000256341	518	0.447847	0.447999	0.0225751	0.0225237	0.0590552	-1	0.685328	THSTAR	eQTL	pvalue	NA	NA
chr5:141414305_141597351	NDFIP1	chr5	141414305	141597351	rs249677	chr5:141539339	0.9256	PCDHB10	ENSG00000120324	317	0.141269	0.772686	0.00418122	0.0228106	0.0590538	1	0.198738	NK	eQTL	pvalue	1.17632e-06	6
chr6:119066020_119449385	MCM9 - ASF1A	chr6	119066020	119449385	rs11542663	chr6:119215402	1.0833		ENSG00000220139	768	0.261257	0.607999	0.0215643	0.0501255	0.0590536	-1	0.708333	Bnaive	eQTL	pvalue	NA	NA
chr5:141414305_141597351	NDFIP1	chr5	141414305	141597351	rs249677	chr5:141539339	0.9256	ARHGAP26	ENSG00000145819	377	0.140792	0.770302	0.00462235	0.0252309	0.059053	1	0.570292	Bnaive	eQTL	pvalue	0.99886	2
chr3:105373836_105671329	CBLB	chr3	105373836	105671329	rs2289746	chr3:105455955	1.0889		ENSG00000200361	400	0.33648	0.570321	0.0126925	0.0214543	0.0590521	-1	0.1675	THSTAR	eQTL	pvalue	NA	NA
chr8:144971080_145126375	PLEC	chr8	144971080	145126375	rs3923387	chr8:144986793	1.0732	ARHGAP39	ENSG00000147799	182	0.55837	0.358319	0.0148138	0.00944728	0.0590509	-1	0.164835	monocytes	eQTL	pvalue	0.0016818	3
chr19:45110119_45187302	PVR	chr19	45110119	45187302	rs7260482	chr19:45143942	0.9152	RNU6-611P	ENSG00000207003	115	0.186681	0.744509	0.00196864	0.00779214	0.059049	1	0.504348	CD8naive	eQTL	pvalue	NA	NA
chr19:47540310_47753426	SAE1	chr19	47540310	47753426	rs11083862	chr19:47638539	1.106		ENSG00000269321	28	0.162956	0.775887	0.000376579	0.00173397	0.0590465	1	0.107143	CD8naive	eQTL	pvalue	NA	NA
chr19:45110119_45187302	PVR	chr19	45110119	45187302	rs7260482	chr19:45143942	0.9152	NKPD1	ENSG00000179846	115	0.186725	0.744682	0.00192597	0.00762198	0.0590457	1	0.556522	TFH	eQTL	pvalue	1.88742e-09	6
chr7:3099256_3199823	CARD11	chr7	3099256	3199823	rs10951042	chr7:3139417	1.0817	NUDT1	ENSG00000106268	234	0.183755	0.735819	0.00428442	0.0170973	0.0590448	1	0.547009	Bnaive	eQTL	pvalue	1.28825e-09	10
chr3:121369811_122211421	CD86	chr3	121369811	122211421	rs75937181	chr3:121783015	1.2386	CASR	ENSG00000036828	1760	7.63222e-08	0.808228	1.25392e-08	0.132727	0.0590447	-1	0.398295	TFH	eQTL	pvalue	0.366509	3
chr5:141414305_141597351	NDFIP1	chr5	141414305	141597351	rs249677	chr5:141539339	0.9256		ENSG00000226040	373	0.140558	0.769017	0.00485843	0.0265223	0.0590446	1	0.327078	TH1	eQTL	pvalue	NA	NA
chr19:45110119_45187302	PVR	chr19	45110119	45187302	rs7260482	chr19:45143942	0.9152	RELB	ENSG00000104856	115	0.186816	0.745044	0.00183618	0.00726387	0.05904	-1	0.408696	M2	eQTL	pvalue	0.973563	1
chr5:133827615_134321836	JADE2	chr5	133827615	134321836	rs2084007	chr5:133891282	1.0826		ENSG00000248559	283	0.120011	0.796583	0.00319824	0.0211696	0.0590383	1	0.738516	TH1	eQTL	pvalue	NA	NA
chr5:133418739_133782153	TCF7	chr5	133418739	133782153	rs244656	chr5:133449827	1.1168	PCBD2	ENSG00000132570	439	0.212323	0.694012	0.00812605	0.0265023	0.0590369	-1	0.241458	THSTAR	eQTL	pvalue	0.0030626	8
chr5:133418739_133782153	TCF7	chr5	133418739	133782153	rs244656	chr5:133449827	1.1168	MTND4P12	ENSG00000247627	439	0.212128	0.693376	0.00832102	0.0271396	0.0590349	-1	0.125285	Bnaive	eQTL	pvalue	NA	NA
chr6:36345180_36612323	ETV7	chr6	36345180	36612323	rs1076928	chr6:36348689	0.9266	KCTD20	ENSG00000112078	437	0.148691	0.756781	0.0058382	0.0296552	0.0590344	-1	0.503432	M2	eQTL	pvalue	0.399322	5
chr22:37251477_37323988	CSF2RB	chr22	37251477	37323988	rs5756405	chr22:37310954	1.0706	KCTD17	ENSG00000100379	168	0.428159	0.495755	0.00793046	0.00912347	0.0590324	-1	0.303571	CD8stim	eQTL	pvalue	0.051117	5
chr7:3099256_3199823	CARD11	chr7	3099256	3199823	rs10951042	chr7:3139417	1.0817	NA	ENSG00000175873	238	0.18421	0.737656	0.00382899	0.0152739	0.059031	1	0.605042	TREG_MEM	eQTL	pvalue	NA	NA
chr3:121334409_121729409	IQCB1	chr3	121334409	121729409	rs2331964	chr3:121542898	1.1042	FBXO40	ENSG00000163833	876	9.49723e-07	0.0103452	8.54319e-05	0.930539	0.0590297	1	0.820776	TFH	eQTL	pvalue	3.64199e-08	7
chr1:65155172_65679037	JAK1	chr1	65155172	65679037	rs72922276	chr1:65429319	1.1413		ENSG00000224570	825	0.208712	0.662987	0.0166001	0.0526722	0.0590291	1	0.427879	TFH	eQTL	pvalue	NA	NA
chr6:36345180_36612323	ETV7	chr6	36345180	36612323	rs1076928	chr6:36348689	0.9266	PNPLA1	ENSG00000180316	446	0.147199	0.749957	0.00719868	0.0366171	0.0590285	1	0.881166	THSTAR	eQTL	pvalue	0.0004652	5
chr9:100551768_100895720	TRIM14	chr9	100551768	100895720	rs7855251	chr9:100868189	1.1164	GAS2L1P2	ENSG00000228376	427	0.465921	0.43124	0.022783	0.0210281	0.0590275	1	0.824356	CD8stim	eQTL	pvalue	NA	NA
chr19:45110119_45187302	PVR	chr19	45110119	45187302	rs7260482	chr19:45143942	0.9152		ENSG00000186019	115	0.186817	0.745049	0.0018375	0.00726915	0.0590273	1	0.782609	CD4stim	eQTL	pvalue	NA	NA
chr4:87502391_88275366	AFF1	chr4	87502391	88275366	rs2705616	chr4:87862396	0.9207		ENSG00000249262	1155	0.0628185	0.784576	0.00694143	0.0866366	0.0590271	-1	0.539394	TH1	eQTL	pvalue	NA	NA
chr7:3099256_3199823	CARD11	chr7	3099256	3199823	rs10951042	chr7:3139417	1.0817	SDK1-AS1	ENSG00000236708	238	0.184175	0.737517	0.00386466	0.0154168	0.059026	1	0.327731	TH2	eQTL	pvalue	NA	NA
chr19:45110119_45187302	PVR	chr19	45110119	45187302	rs7260482	chr19:45143942	0.9152	EML2-AS1	ENSG00000267757	38	0.223344	0.71388	0.000907865	0.00284281	0.0590248	-1	0.578947	TH1	eQTL	pvalue	NA	10
chr3:121369811_122211421	CD86	chr3	121369811	122211421	rs75937181	chr3:121783015	1.2386	POLQ	ENSG00000051341	1756	7.43084e-08	0.786903	1.45549e-08	0.154073	0.0590241	1	0.521071	CD4stim	eQTL	pvalue	9.94639e-47	7
chr12:9445978_9939813	CLECL1	chr12	9445978	9939813	rs7977720	chr12:9866349	0.903	MFAP5	ENSG00000197614	433	0.112572	0.789031	0.00492332	0.0344492	0.059024	-1	0.230947	TH17	eQTL	pvalue	0.348684	5
chr5:133827615_134321836	JADE2	chr5	133827615	134321836	rs2084007	chr5:133891282	1.0826		ENSG00000271128	293	0.119876	0.795826	0.00331726	0.0219635	0.0590174	-1	0.416382	TREG_MEM	eQTL	pvalue	NA	NA
chr1:65155172_65679037	JAK1	chr1	65155172	65679037	rs72922276	chr1:65429319	1.1413	CACHD1	ENSG00000158966	838	0.199622	0.667041	0.0171321	0.0571884	0.0590161	-1	0.5	TH1	eQTL	pvalue	0.838037	3
chr5:133418739_133782153	TCF7	chr5	133418739	133782153	rs244656	chr5:133449827	1.1168		ENSG00000239615	439	0.210868	0.689255	0.00958622	0.0312751	0.0590157	-1	0.259681	TREGnaive	eQTL	pvalue	NA	NA
chr10:31134557_31530302	ZNF438	chr10	31134557	31530302	rs1087056	chr10:31395761	0.9254	DDX10P1	ENSG00000237135	839	0.383411	0.37629	0.0915216	0.0897628	0.059014	1	0.386174	monocytes	eQTL	pvalue	NA	NA
chr4:87502391_88275366	AFF1	chr4	87502391	88275366	rs2705616	chr4:87862396	0.9207	DMP1	ENSG00000152592	1094	0.0656864	0.790159	0.00653919	0.0786026	0.0590132	-1	0.486289	TH1	eQTL	pvalue	0.000223014	7
chr11:122467937_122589796	UBASH3B	chr11	122467937	122589796	rs6589939	chr11:122518525	0.9275	RPL34P23	ENSG00000243669	272	0.270511	0.645001	0.00754491	0.0179309	0.0590122	1	0.599265	CD8naive	eQTL	pvalue	NA	NA
chr5:141414305_141597351	NDFIP1	chr5	141414305	141597351	rs249677	chr5:141539339	0.9256	PCDHB13	ENSG00000187372	368	0.140935	0.771068	0.00448845	0.0244977	0.059011	-1	0.350543	TH2	eQTL	pvalue	1.6914e-09	9
chr19:10423338_10625953	KEAP1	chr19	10423338	10625953	rs28834106	chr19:10592144	1.1381	ZNF177	ENSG00000188629	18	0.408056	0.531485	0.000655903	0.000795294	0.059007	-1	0.444444	TREGnaive	eQTL	pvalue	5.54015e-06	7
chr3:100568229_101346033	IMPG2	chr3	100568229	101346033	rs111430408	chr3:100848597	1.1813	NA	ENSG00000261533	799	0.157274	0.71439	0.0125207	0.056814	0.059001	1	0.485607	THSTAR	eQTL	pvalue	NA	NA
chr7:3099256_3199823	CARD11	chr7	3099256	3199823	rs10951042	chr7:3139417	1.0817	MIR4648	ENSG00000264357	238	0.183815	0.736077	0.00422958	0.0168781	0.0590006	1	0.546218	TREGnaive	eQTL	pvalue	NA	NA
chr5:133418739_133782153	TCF7	chr5	133418739	133782153	rs244656	chr5:133449827	1.1168	JADE2	ENSG00000043143	439	0.212375	0.694182	0.00808281	0.026361	0.0589997	-1	0.881549	TH2	eQTL	pvalue	NA	1
chr5:6633447_6821401	TENT4A	chr5	6633447	6821401	rs34681760	chr5:6712834	1.0835	MED10	ENSG00000133398	331	0.252512	0.651214	0.0104316	0.0268435	0.0589983	-1	0.673716	NK	eQTL	pvalue	0.0397211	7
chr11:65354926_66061233	TSGA10IP	chr11	65354926	66061233	rs531612	chr11:65705432	0.9155	RASGRP2	ENSG00000068831	243	0.121504	0.799982	0.00258126	0.016936	0.0589968	-1	0.345679	TH2	eQTL	pvalue	0.99528	3
chr6:36345180_36612323	ETV7	chr6	36345180	36612323	rs1076928	chr6:36348689	0.9266	RAB44	ENSG00000255587	446	0.14819	0.755006	0.00621307	0.0315957	0.0589955	1	0.697309	TFH	eQTL	pvalue	NA	6
chr19:45110119_45187302	PVR	chr19	45110119	45187302	rs7260482	chr19:45143942	0.9152	ZNF230-DT	ENSG00000266921	115	0.186491	0.743749	0.00217025	0.00859624	0.0589941	1	0.252174	M2	eQTL	pvalue	NA	NA
chr5:141414305_141597351	NDFIP1	chr5	141414305	141597351	rs249677	chr5:141539339	0.9256	PCDHGB7	ENSG00000254122	373	0.140802	0.770351	0.00462263	0.0252322	0.0589926	-1	0.364611	TH1	eQTL	pvalue	0.0160706	4
chr3:121334409_121729409	IQCB1	chr3	121334409	121729409	rs2331964	chr3:121542898	1.1042	GTF2E1	ENSG00000153767	218	0.283746	0.639852	0.00536681	0.0120433	0.0589919	1	0.53211	THSTAR	eQTL	pvalue	0.90258	2
chr5:133418739_133782153	TCF7	chr5	133418739	133782153	rs244656	chr5:133449827	1.1168	MTND3P25	ENSG00000249192	439	0.21213	0.693383	0.00832903	0.0271658	0.0589918	1	0.412301	monocytes	eQTL	pvalue	NA	NA
chr19:45110119_45187302	PVR	chr19	45110119	45187302	rs7260482	chr19:45143942	0.9152	NA	ENSG00000267242	115	0.186845	0.745162	0.00181641	0.00718509	0.0589916	1	0.582609	CD8naive	eQTL	pvalue	NA	NA
chr3:100568229_101346033	IMPG2	chr3	100568229	101346033	rs111430408	chr3:100848597	1.1813	GMFBP1	ENSG00000243495	1765	0.134104	0.671656	0.0225196	0.11273	0.0589909	-1	0.458357	TREGnaive	eQTL	pvalue	NA	NA
chr1:160613956_160649926	CD48	chr1	160613956	160649926	rs6427540	chr1:160634588	1.1225	NA	ENSG00000223009	60	0.42867	0.505149	0.0033283	0.00386311	0.0589896	1	0.483333	M2	eQTL	pvalue	NA	NA
chr4:87502391_88275366	AFF1	chr4	87502391	88275366	rs2705616	chr4:87862396	0.9207	NA	ENSG00000238652	965	0.0680304	0.806425	0.00518237	0.0613724	0.0589895	0	0	NK	eQTL	pvalue	NA	NA
chr3:121369811_122211421	CD86	chr3	121369811	122211421	rs75937181	chr3:121783015	1.2386	NA	ENSG00000270901	1746	7.62752e-08	0.807731	1.25914e-08	0.13328	0.0589892	1	0.569874	NK	eQTL	pvalue	NA	NA
chr3:121369811_122211421	CD86	chr3	121369811	122211421	rs75937181	chr3:121783015	1.2386	CD86	ENSG00000114013	1760	7.71213e-08	0.816691	1.17453e-08	0.12432	0.058989	1	0.7125	TH17	eQTL	pvalue	0.9627	2
chr1:65155172_65679037	JAK1	chr1	65155172	65679037	rs72922276	chr1:65429319	1.1413	LEPR	ENSG00000116678	825	0.208456	0.662172	0.0168665	0.0535186	0.058987	-1	0.523636	TREG_MEM	eQTL	pvalue	0.999805	2
chr19:45110119_45187302	PVR	chr19	45110119	45187302	rs7260482	chr19:45143942	0.9152	LYPD5	ENSG00000159871	115	0.186812	0.74503	0.00185037	0.00732054	0.0589867	1	0.721739	TREG_MEM	eQTL	pvalue	9.44505e-05	8
chr6:36345180_36612323	ETV7	chr6	36345180	36612323	rs1076928	chr6:36348689	0.9266	PNPLA1	ENSG00000180316	444	0.148101	0.754548	0.00630435	0.0320604	0.0589862	-1	0.162162	CD4stim	eQTL	pvalue	0.0004652	5
chr3:32910542_33078540	TRIM71	chr3	32910542	33078540	rs11919880	chr3:32962051	1.0732	ZNF860	ENSG00000197385	133	0.453437	0.473924	0.00670406	0.00694797	0.0589861	1	0.586466	TH17	eQTL	pvalue	7.85956e-11	NA
chr1:65155172_65679037	JAK1	chr1	65155172	65679037	rs72922276	chr1:65429319	1.1413		ENSG00000233877	817	0.209772	0.663193	0.0163666	0.0516841	0.058985	1	0.520196	NK	eQTL	pvalue	NA	NA
chr4:87502391_88275366	AFF1	chr4	87502391	88275366	rs2705616	chr4:87862396	0.9207	RN7SKP96	ENSG00000252757	1082	0.0643837	0.802624	0.00550027	0.0685088	0.058983	0	0	Bnaive	eQTL	pvalue	NA	NA
chr4:87502391_88275366	AFF1	chr4	87502391	88275366	rs2705616	chr4:87862396	0.9207	NA	ENSG00000238652	967	0.0680178	0.806301	0.00519354	0.0615067	0.0589808	0	0	M2	eQTL	pvalue	NA	NA
chr13:99570862_100512004	UBAC2	chr13	99570862	100512004	rs77654077	chr13:100026952	1.7768	RNF113B	ENSG00000139797	602	0.247707	0.645649	0.0132328	0.0344323	0.058978	-1	0.38206	THSTAR	eQTL	pvalue	0.135168	3
chr1:160613956_160649926	CD48	chr1	160613956	160649926	rs6427540	chr1:160634588	1.1225	TAGLN2	ENSG00000158710	60	0.429513	0.506142	0.00249118	0.00287665	0.0589772	1	0.666667	M2	eQTL	pvalue	0.00329073	6
chr5:133827615_134321836	JADE2	chr5	133827615	134321836	rs2084007	chr5:133891282	1.0826		ENSG00000271737	284	0.120147	0.797516	0.00306632	0.0202948	0.0589759	1	0.359155	NK	eQTL	pvalue	NA	NA
chr7:138679553_138742981	ZC3HAV1	chr7	138679553	138742981	rs10271373	chr7:138729795	0.9316	ZC3HAV1L	ENSG00000146858	85	0.536313	0.394227	0.00607759	0.00440847	0.0589735	-1	0.0352941	TH1	eQTL	pvalue	0.0417616	7
chr6:36345180_36612323	ETV7	chr6	36345180	36612323	rs1076928	chr6:36348689	0.9266	C6orf89	ENSG00000198663	446	0.14774	0.752712	0.00666688	0.0339078	0.0589729	1	0.2713	TREG_MEM	eQTL	pvalue	8.22352e-05	7
chr8:144971080_145126375	PLEC	chr8	144971080	145126375	rs3923387	chr8:144986793	1.0732	CCDC166	ENSG00000255181	184	0.555824	0.361367	0.0144815	0.00935615	0.0589716	1	0.858696	CD8naive	eQTL	pvalue	NA	9
chr7:3099256_3199823	CARD11	chr7	3099256	3199823	rs10951042	chr7:3139417	1.0817	SDK1	ENSG00000146555	238	0.182466	0.730676	0.00558459	0.0223042	0.058969	1	0.487395	CD4naive	eQTL	pvalue	0.005016	2
chr17:43279320_43781083	MAP3K14	chr17	43279320	43781083	rs7222450	chr17:43407670	1.1034		ENSG00000236234	764	0.00743549	0.830635	0.000914019	0.102048	0.0589671	1	0.840314	THSTAR	eQTL	pvalue	NA	NA
chr6:36345180_36612323	ETV7	chr6	36345180	36612323	rs1076928	chr6:36348689	0.9266	ARMC12	ENSG00000157343	437	0.143519	0.730461	0.0110207	0.0560324	0.0589667	1	0.530892	NK	eQTL	pvalue	0.000270202	6
chr19:45110119_45187302	PVR	chr19	45110119	45187302	rs7260482	chr19:45143942	0.9152	NDUFA3P1	ENSG00000267590	115	0.186679	0.744501	0.00198766	0.00786808	0.0589645	1	0.417391	M2	eQTL	pvalue	NA	NA
chr11:63849101_64220132	PRDX5	chr11	63849101	64220132	rs11231749	chr11:64095178	1.0758	IMMP1LP1	ENSG00000270269	518	0.448708	0.448859	0.0217605	0.0217089	0.0589637	-1	0.38417	TREGnaive	eQTL	pvalue	NA	NA
chr6:119066020_119449385	MCM9 - ASF1A	chr6	119066020	119449385	rs11542663	chr6:119215402	1.0833	SELENOKP3	ENSG00000225549	768	0.262816	0.611625	0.0200333	0.0465626	0.0589631	1	0.770833	monocytes	eQTL	pvalue	NA	NA
chr5:133418739_133782153	TCF7	chr5	133418739	133782153	rs244656	chr5:133449827	1.1168		ENSG00000271128	439	0.212389	0.694227	0.00807805	0.0263455	0.058961	-1	0.287016	CD8naive	eQTL	pvalue	NA	NA
chr3:100568229_101346033	IMPG2	chr3	100568229	101346033	rs111430408	chr3:100848597	1.1813	TOMM70	ENSG00000154174	1228	0.141702	0.703672	0.0160457	0.0796214	0.058959	-1	0.507329	CD4stim	eQTL	pvalue	NA	1
chr5:133827615_134321836	JADE2	chr5	133827615	134321836	rs2084007	chr5:133891282	1.0826		ENSG00000250994	293	0.119697	0.794637	0.00350447	0.0232064	0.0589552	-1	0.498294	CD8naive	eQTL	pvalue	NA	NA
chr5:133827615_134321836	JADE2	chr5	133827615	134321836	rs2084007	chr5:133891282	1.0826	C5orf66	ENSG00000224186	294	0.119447	0.792981	0.00375463	0.0248672	0.0589505	-1	0.370748	CD8stim	eQTL	pvalue	NA	9
chr3:100568229_101346033	IMPG2	chr3	100568229	101346033	rs111430408	chr3:100848597	1.1813		ENSG00000202177	1543	0.138992	0.686747	0.0194196	0.0958917	0.05895	-1	0.440052	CD8naive	eQTL	pvalue	NA	NA
chr19:45110119_45187302	PVR	chr19	45110119	45187302	rs7260482	chr19:45143942	0.9152	ZNF283	ENSG00000167637	115	0.186557	0.744014	0.00211332	0.00836926	0.0589465	1	0.73913	M2	eQTL	pvalue	4.46247e-08	7
chr5:133418739_133782153	TCF7	chr5	133418739	133782153	rs244656	chr5:133449827	1.1168	MTND5P11	ENSG00000248923	439	0.212367	0.694155	0.00810383	0.0264297	0.0589442	1	0.366743	TFH	eQTL	pvalue	NA	NA
chr19:45110119_45187302	PVR	chr19	45110119	45187302	rs7260482	chr19:45143942	0.9152	IRGC	ENSG00000124449	115	0.186499	0.743782	0.0021719	0.00860286	0.058944	-1	0.373913	TREGnaive	eQTL	pvalue	0.0437355	5
chr5:133418739_133782153	TCF7	chr5	133418739	133782153	rs244656	chr5:133449827	1.1168	FSTL4	ENSG00000053108	439	0.212277	0.693861	0.00819404	0.0267246	0.0589434	1	0.753986	NK	eQTL	pvalue	0.981626	3
chr1:25270572_25305783	RUNX3	chr1	25270572	25305783	rs6672420	chr1:25291010	0.9316		ENSG00000233478	94	0.416745	0.513978	0.0046547	0.00568178	0.0589408	-1	0.0319149	CD8stim	eQTL	pvalue	NA	NA
chr19:45110119_45187302	PVR	chr19	45110119	45187302	rs7260482	chr19:45143942	0.9152	NA	ENSG00000176395	115	0.186694	0.74456	0.00197818	0.0078303	0.058937	-1	0.365217	CD8naive	eQTL	pvalue	NA	NA
chr5:141414305_141597351	NDFIP1	chr5	141414305	141597351	rs249677	chr5:141539339	0.9256	PCDHGB1	ENSG00000254221	378	0.14086	0.770671	0.00457291	0.0249603	0.0589363	1	0.37037	NK	eQTL	pvalue	0.168084	4
chr5:141414305_141597351	NDFIP1	chr5	141414305	141597351	rs249677	chr5:141539339	0.9256	PCDHB18P	ENSG00000146001	379	0.140151	0.766804	0.00528009	0.0288298	0.0589353	-1	0.327177	CD4naive	eQTL	pvalue	NA	NA
chr5:141414305_141597351	NDFIP1	chr5	141414305	141597351	rs249677	chr5:141539339	0.9256	ARHGAP26	ENSG00000145819	379	0.140221	0.767186	0.0052104	0.0284485	0.0589343	-1	0.385224	CD8stim	eQTL	pvalue	0.99886	2
chr19:45110119_45187302	PVR	chr19	45110119	45187302	rs7260482	chr19:45143942	0.9152	PLAUR	ENSG00000011422	113	0.187342	0.744446	0.00187732	0.00740102	0.0589339	1	0.814159	Bnaive	eQTL	pvalue	0.306585	5
chr6:36345180_36612323	ETV7	chr6	36345180	36612323	rs1076928	chr6:36348689	0.9266	FANCE	ENSG00000112039	163	0.152963	0.775555	0.00207691	0.0104715	0.0589338	-1	0.0613497	TH17	eQTL	pvalue	0.0031389	5
chr4:87502391_88275366	AFF1	chr4	87502391	88275366	rs2705616	chr4:87862396	0.9207	NA	ENSG00000238652	980	0.067911	0.805672	0.00525059	0.0622322	0.0589337	0	0	TH1	eQTL	pvalue	NA	NA
chr19:45110119_45187302	PVR	chr19	45110119	45187302	rs7260482	chr19:45143942	0.9152	BCL3	ENSG00000069399	115	0.186834	0.745117	0.00183935	0.00727663	0.0589332	1	0.243478	TH2	eQTL	pvalue	0.862173	1
chr6:36345180_36612323	ETV7	chr6	36345180	36612323	rs1076928	chr6:36348689	0.9266		ENSG00000237719	446	0.148833	0.758283	0.00558035	0.0283721	0.0589315	1	0.746637	TH17	eQTL	pvalue	NA	NA
chr4:87502391_88275366	AFF1	chr4	87502391	88275366	rs2705616	chr4:87862396	0.9207		ENSG00000243312	1155	0.063443	0.790991	0.00643719	0.0801983	0.0589307	1	0.541126	CD8stim	eQTL	pvalue	NA	NA
chr5:133418739_133782153	TCF7	chr5	133418739	133782153	rs244656	chr5:133449827	1.1168	SKP1	ENSG00000113558	439	0.211903	0.692641	0.00857062	0.0279555	0.0589297	1	0.120729	CD4stim	eQTL	pvalue	0.224831	4
chr3:32910542_33078540	TRIM71	chr3	32910542	33078540	rs11919880	chr3:32962051	1.0732	GLB1	ENSG00000170266	252	0.446479	0.470202	0.0119082	0.012482	0.0589289	-1	0.313492	TFH	eQTL	pvalue	4.86457e-08	5
chr3:121369811_122211421	CD86	chr3	121369811	122211421	rs75937181	chr3:121783015	1.2386	NA	ENSG00000221474	1760	7.69184e-08	0.814542	1.19539e-08	0.12653	0.0589281	1	0.565341	TFH	eQTL	pvalue	NA	NA
chr5:133418739_133782153	TCF7	chr5	133418739	133782153	rs244656	chr5:133449827	1.1168	C5orf15	ENSG00000113583	439	0.211976	0.692879	0.00849871	0.0277205	0.0589254	1	0.854214	NK	eQTL	pvalue	0.0159999	7
chr5:133418739_133782153	TCF7	chr5	133418739	133782153	rs244656	chr5:133449827	1.1168	RNU6-1164P	ENSG00000201298	439	0.21136	0.690864	0.00911559	0.0297368	0.0589243	-1	0.592255	TREG_MEM	eQTL	pvalue	NA	NA
chr5:133418739_133782153	TCF7	chr5	133418739	133782153	rs244656	chr5:133449827	1.1168	RNU6-1164P	ENSG00000201298	438	0.211137	0.690132	0.00933922	0.0304677	0.0589237	-1	0.616438	TH1	eQTL	pvalue	NA	NA
chr1:24053465_24253752	CNR2	chr1	24053465	24253752	rs112741635	chr1:24207504	0.8105	LINC02800	ENSG00000230023	269	0.55073	0.354097	0.0220992	0.01415	0.0589234	-1	0.137546	Bnaive	eQTL	pvalue	NA	NA
chr3:121369811_122211421	CD86	chr3	121369811	122211421	rs75937181	chr3:121783015	1.2386	DTX3L	ENSG00000163840	1761	7.45489e-08	0.78945	1.4324e-08	0.151627	0.0589226	1	0.617263	CD8stim	eQTL	pvalue	2.44159e-05	5
chr8:144971080_145126375	PLEC	chr8	144971080	145126375	rs3923387	chr8:144986793	1.0732	NA	ENSG00000256822	182	0.55984	0.359262	0.0134218	0.00855415	0.0589221	1	0.884615	Bnaive	eQTL	pvalue	NA	NA
chr6:36345180_36612323	ETV7	chr6	36345180	36612323	rs1076928	chr6:36348689	0.9266	MKRN6P	ENSG00000227154	152	0.153095	0.776105	0.00196714	0.00991339	0.0589199	1	0.927632	NK	eQTL	pvalue	NA	NA
chr4:87502391_88275366	AFF1	chr4	87502391	88275366	rs2705616	chr4:87862396	0.9207	NA	ENSG00000238652	980	0.0679467	0.805469	0.00526852	0.0623962	0.0589199	0	0	CD8stim	eQTL	pvalue	NA	NA
chr5:6633447_6821401	TENT4A	chr5	6633447	6821401	rs34681760	chr5:6712834	1.0835	LINC02196	ENSG00000250974	333	0.254767	0.65704	0.00819614	0.0210788	0.0589176	1	0.561562	TH2	eQTL	pvalue	NA	NA
chr7:37359204_37459644	ELMO1	chr7	37359204	37459644	rs60600003	chr7:37382465	0.8747	TRGV6	ENSG00000226212	217	0.223843	0.696682	0.00501414	0.0155469	0.0589141	-1	0.525346	M2	eQTL	pvalue	NA	NA
chr4:87502391_88275366	AFF1	chr4	87502391	88275366	rs2705616	chr4:87862396	0.9207		ENSG00000200024	988	0.0678866	0.80533	0.00528102	0.0625892	0.058913	0	0	Bnaive	eQTL	pvalue	NA	NA
chr4:87502391_88275366	AFF1	chr4	87502391	88275366	rs2705616	chr4:87862396	0.9207		ENSG00000200024	988	0.0678866	0.80533	0.00528102	0.0625892	0.058913	0	0	monocytes	eQTL	pvalue	NA	NA
chr19:45110119_45187302	PVR	chr19	45110119	45187302	rs7260482	chr19:45143942	0.9152	ZNF233	ENSG00000159915	115	0.186624	0.744281	0.00205395	0.00813249	0.0589086	1	0.234783	Bnaive	eQTL	pvalue	3.27016e-17	9
chr1:65155172_65679037	JAK1	chr1	65155172	65679037	rs72922276	chr1:65429319	1.1413	CACHD1	ENSG00000158966	830	0.200252	0.6647	0.0176411	0.0584976	0.0589085	1	0.516867	CD4naive	eQTL	pvalue	0.838037	3
chr17:43279320_43781083	MAP3K14	chr17	43279320	43781083	rs7222450	chr17:43407670	1.1034	MAPK8IP1P1	ENSG00000262500	727	0.00729933	0.815193	0.00105306	0.117547	0.0589076	-1	0.105915	THSTAR	eQTL	pvalue	NA	NA
chr5:133418739_133782153	TCF7	chr5	133418739	133782153	rs244656	chr5:133449827	1.1168	C5orf15	ENSG00000113583	439	0.212287	0.693896	0.00819191	0.0267177	0.0589075	-1	0.148064	CD8naive	eQTL	pvalue	0.0159999	7
chr19:45110119_45187302	PVR	chr19	45110119	45187302	rs7260482	chr19:45143942	0.9152	ZNF221	ENSG00000159905	115	0.186782	0.744911	0.00189619	0.00750336	0.0589071	1	0.713043	CD8naive	eQTL	pvalue	2.58051e-09	9
chr17:45312813_45874509	NPEPPS	chr17	45312813	45874509	rs11079784	chr17:45702280	1.1131	RPRML	ENSG00000179673	1146	1.40501e-06	0.822445	2.02789e-07	0.118647	0.0589062	1	0.421466	CD4naive	eQTL	pvalue	0.421295	9
chr4:87502391_88275366	AFF1	chr4	87502391	88275366	rs2705616	chr4:87862396	0.9207	NA	ENSG00000238652	983	0.0679267	0.805249	0.00528826	0.0626317	0.0589043	0	0	THSTAR	eQTL	pvalue	NA	NA
chr4:87502391_88275366	AFF1	chr4	87502391	88275366	rs2705616	chr4:87862396	0.9207	NA	ENSG00000238652	983	0.0679284	0.805246	0.00528853	0.0626331	0.0589038	0	0	CD4stim	eQTL	pvalue	NA	NA
chr5:133418739_133782153	TCF7	chr5	133418739	133782153	rs244656	chr5:133449827	1.1168	WSPAR	ENSG00000249073	439	0.21202	0.693021	0.00846054	0.0275958	0.0589033	1	0.560364	Bnaive	eQTL	pvalue	NA	NA
chr7:3099256_3199823	CARD11	chr7	3099256	3199823	rs10951042	chr7:3139417	1.0817	EIF3B	ENSG00000106263	238	0.184419	0.738496	0.00364511	0.0145377	0.0589024	1	0.668067	TREGnaive	eQTL	pvalue	0.999971	1
chr17:37869878_38507250	NR1D1	chr17	37869878	38507250	rs883871	chr17:38252660	0.9009	CASC3	ENSG00000108349	604	0.274737	0.598237	0.0214585	0.0466669	0.058901	-1	0.36755	CD8naive	eQTL	pvalue	0.913675	2
chr1:157481253_157815203	FCRL3	chr1	157481253	157815203	rs2317231	chr1:157686337	1.1058	TTC24	ENSG00000187862	161	0.18243	0.740015	0.00370081	0.0149532	0.0589008	-1	0.31677	TREG_MEM	eQTL	pvalue	6.5804e-05	6
chr4:87502391_88275366	AFF1	chr4	87502391	88275366	rs2705616	chr4:87862396	0.9207	NA	ENSG00000238652	984	0.0679213	0.805186	0.00529395	0.0626992	0.0588997	0	0	CD4naive	eQTL	pvalue	NA	NA
chr4:87502391_88275366	AFF1	chr4	87502391	88275366	rs2705616	chr4:87862396	0.9207	NA	ENSG00000238652	984	0.0679213	0.805186	0.00529395	0.0626992	0.0588997	0	0	CD8naive	eQTL	pvalue	NA	NA
chr4:87502391_88275366	AFF1	chr4	87502391	88275366	rs2705616	chr4:87862396	0.9207	NA	ENSG00000238652	984	0.0679213	0.805186	0.00529395	0.0626992	0.0588997	0	0	TH17	eQTL	pvalue	NA	NA
chr4:87502391_88275366	AFF1	chr4	87502391	88275366	rs2705616	chr4:87862396	0.9207	NA	ENSG00000238652	984	0.0679213	0.805186	0.00529395	0.0626992	0.0588997	0	0	TH2	eQTL	pvalue	NA	NA
chr4:87502391_88275366	AFF1	chr4	87502391	88275366	rs2705616	chr4:87862396	0.9207	NA	ENSG00000238652	984	0.0679213	0.805186	0.00529395	0.0626992	0.0588997	0	0	TREGnaive	eQTL	pvalue	NA	NA
chr4:87502391_88275366	AFF1	chr4	87502391	88275366	rs2705616	chr4:87862396	0.9207	NA	ENSG00000238652	984	0.0679213	0.805186	0.00529395	0.0626992	0.0588997	0	0	TFH	eQTL	pvalue	NA	NA
chr4:87502391_88275366	AFF1	chr4	87502391	88275366	rs2705616	chr4:87862396	0.9207	NA	ENSG00000238652	984	0.0679213	0.805186	0.00529395	0.0626992	0.0588997	0	0	TREG_MEM	eQTL	pvalue	NA	NA
chr19:45110119_45187302	PVR	chr19	45110119	45187302	rs7260482	chr19:45143942	0.9152	ZNF285B	ENSG00000176761	115	0.186547	0.743973	0.00213304	0.00844793	0.0588993	-1	0.417391	CD4stim	eQTL	pvalue	NA	NA
chr3:100568229_101346033	IMPG2	chr3	100568229	101346033	rs111430408	chr3:100848597	1.1813	LNP1	ENSG00000206535	1227	0.142078	0.705525	0.0156825	0.0778167	0.0588983	1	0.565607	TH1	eQTL	pvalue	0.00188518	9
chr19:10258259_10897760	TYK2	chr19	10258259	10897760	rs34536443	chr19:10463118	1.3037	NA	ENSG00000266912	230	0.315326	0.600653	0.00866909	0.0164546	0.0588977	-1	0.104348	TH17	eQTL	pvalue	NA	NA
chr3:100568229_101346033	IMPG2	chr3	100568229	101346033	rs111430408	chr3:100848597	1.1813	NA	ENSG00000273488	1131	0.142864	0.707202	0.0153103	0.07573	0.0588934	1	0.6313	monocytes	eQTL	pvalue	NA	NA
chr5:133418739_133782153	TCF7	chr5	133418739	133782153	rs244656	chr5:133449827	1.1168	LINC01843	ENSG00000251169	439	0.212386	0.694217	0.00809753	0.0264092	0.0588906	-1	0.653759	TREG_MEM	eQTL	pvalue	NA	NA
chr4:87502391_88275366	AFF1	chr4	87502391	88275366	rs2705616	chr4:87862396	0.9207	RN7SKP96	ENSG00000252757	1101	0.0642803	0.801357	0.00560878	0.0698635	0.0588906	0	0	NK	eQTL	pvalue	NA	NA
chr17:37471330_38219005	IKZF3	chr17	37471330	38219005	rs9909593	chr17:37970149	0.9311	RPL19	ENSG00000108298	836	0.290864	0.577454	0.024403	0.0483885	0.0588903	1	0.61244	THSTAR	eQTL	pvalue	0.974448	1
chr17:43279320_43781083	MAP3K14	chr17	43279320	43781083	rs7222450	chr17:43407670	1.1034		ENSG00000131484	770	0.00721662	0.806192	0.00113351	0.12657	0.0588877	1	0.850649	NK	eQTL	pvalue	NA	NA
chr4:103418185_104378012	SLC9B1	chr4	103418185	104378012	rs6533052	chr4:103911781	1.0668	RNU7-151P	ENSG00000252739	1254	0.149514	0.700143	0.0161038	0.075352	0.0588869	1	0.555821	CD4naive	eQTL	pvalue	NA	NA
chr8:128088066_128211494	POU5F1B	chr8	128088066	128211494	rs735542	chr8:128175696	1.0881	RNU4-25P	ENSG00000222501	200	0.346929	0.575752	0.00695364	0.0114812	0.0588847	1	0.415	monocytes	eQTL	pvalue	NA	NA
chr11:63849101_64220132	PRDX5	chr11	63849101	64220132	rs11231749	chr11:64095178	1.0758	NA	ENSG00000266123	519	0.438252	0.438405	0.0322527	0.0322051	0.0588847	1	0.672447	CD8stim	eQTL	pvalue	NA	NA
chr3:100568229_101346033	IMPG2	chr3	100568229	101346033	rs111430408	chr3:100848597	1.1813		ENSG00000241280	1531	0.13986	0.689936	0.0187728	0.0925482	0.0588828	-1	0.38341	CD8naive	eQTL	pvalue	NA	NA
chr6:36345180_36612323	ETV7	chr6	36345180	36612323	rs1076928	chr6:36348689	0.9266	RN7SL273P	ENSG00000239953	446	0.14855	0.756838	0.00587217	0.0298589	0.0588815	-1	0.304933	TH2	eQTL	pvalue	NA	NA
chr5:141414305_141597351	NDFIP1	chr5	141414305	141597351	rs249677	chr5:141539339	0.9256	PCDHGC5	ENSG00000240764	379	0.140863	0.770696	0.00457693	0.0249827	0.0588812	1	0.564644	CD8stim	eQTL	pvalue	2.85044e-05	4
chr4:87502391_88275366	AFF1	chr4	87502391	88275366	rs2705616	chr4:87862396	0.9207	RN7SKP96	ENSG00000252757	1104	0.0642638	0.801175	0.00562431	0.0700593	0.0588776	0	0	M2	eQTL	pvalue	NA	NA
chr1:65155172_65679037	JAK1	chr1	65155172	65679037	rs72922276	chr1:65429319	1.1413	LEPROT	ENSG00000213625	802	0.204677	0.668513	0.0159371	0.0519947	0.0588775	-1	0.534913	CD4stim	eQTL	pvalue	0.0947894	5
chr10:75154043_75706194	PLAU	chr10	75154043	75706194	rs17741873	chr10:75653800	1.0931	MRPS16	ENSG00000182180	519	0.425703	0.460101	0.0266138	0.0287054	0.0588773	-1	0.49711	TH2	eQTL	pvalue	0.0827659	9
chr12:57855180_58473351	OS9	chr12	57855180	58473351	rs701006	chr12:58106836	1.1206	RNU6-343P	ENSG00000201579	88	0.260125	0.672641	0.00234748	0.00601133	0.0588756	-1	0.0568182	M2	eQTL	pvalue	NA	NA
chr6:36345180_36612323	ETV7	chr6	36345180	36612323	rs1076928	chr6:36348689	0.9266	RAB44	ENSG00000255587	435	0.149409	0.760432	0.00514688	0.0261366	0.0588747	-1	0.685057	Bnaive	eQTL	pvalue	NA	6
chr1:65155172_65679037	JAK1	chr1	65155172	65679037	rs72922276	chr1:65429319	1.1413		ENSG00000233877	825	0.208242	0.661493	0.0171076	0.0542846	0.0588725	1	0.431515	TREGnaive	eQTL	pvalue	NA	NA
chr10:75154043_75706194	PLAU	chr10	75154043	75706194	rs17741873	chr10:75653800	1.0931		ENSG00000225761	519	0.427943	0.462522	0.0243775	0.0262884	0.0588697	1	0.468208	TH17	eQTL	pvalue	NA	NA
chr11:63849101_64220132	PRDX5	chr11	63849101	64220132	rs11231749	chr11:64095178	1.0758		ENSG00000256789	518	0.444345	0.444496	0.0261699	0.0261199	0.0588694	-1	0.389961	TH2	eQTL	pvalue	NA	NA
chr17:37869878_38507250	NR1D1	chr17	37869878	38507250	rs883871	chr17:38252660	0.9009	CDC6	ENSG00000094804	602	0.278198	0.605763	0.018011	0.0391593	0.0588687	-1	0.614618	NK	eQTL	pvalue	1.81284e-06	6
chr10:64387108_64755136	AC024598.1	chr10	64387108	64755136	rs61863928	chr10:64449549	1.0734	NRBF2	ENSG00000148572	762	0.358248	0.515329	0.0277287	0.0398281	0.0588663	-1	0.644357	monocytes	eQTL	pvalue	0.0821062	6
chr11:63849101_64220132	PRDX5	chr11	63849101	64220132	rs11231749	chr11:64095178	1.0758	FLRT1	ENSG00000126500	508	0.44898	0.447444	0.0224234	0.0222877	0.0588651	-1	0.320866	monocytes	eQTL	pvalue	0.54632	4
chr5:133418739_133782153	TCF7	chr5	133418739	133782153	rs244656	chr5:133449827	1.1168		ENSG00000248245	94	0.235097	0.697678	0.00212195	0.00623827	0.0588645	-1	0.574468	TH1	eQTL	pvalue	NA	NA
chr12:9445978_9939813	CLECL1	chr12	9445978	9939813	rs7977720	chr12:9866349	0.903	HADHAP2	ENSG00000255967	380	0.156977	0.753064	0.00537391	0.0257213	0.0588643	-1	0.165789	Bnaive	eQTL	pvalue	NA	NA
chr17:37869878_38507250	NR1D1	chr17	37869878	38507250	rs883871	chr17:38252660	0.9009	RAPGEFL1	ENSG00000108352	604	0.279865	0.609404	0.0163426	0.035527	0.0588617	-1	0.274834	TFH	eQTL	pvalue	0.874146	3
chr4:87502391_88275366	AFF1	chr4	87502391	88275366	rs2705616	chr4:87862396	0.9207	MIR4452	ENSG00000266515	1114	0.0642408	0.800869	0.00565062	0.0703855	0.0588542	0	0	Bnaive	eQTL	pvalue	NA	NA
chr4:87502391_88275366	AFF1	chr4	87502391	88275366	rs2705616	chr4:87862396	0.9207		ENSG00000250572	1114	0.0642408	0.800869	0.00565062	0.0703855	0.0588542	0	0	Bnaive	eQTL	pvalue	NA	NA
chr4:87502391_88275366	AFF1	chr4	87502391	88275366	rs2705616	chr4:87862396	0.9207	NA	ENSG00000251716	1114	0.0642408	0.800869	0.00565062	0.0703855	0.0588542	0	0	Bnaive	eQTL	pvalue	NA	NA
chr4:87502391_88275366	AFF1	chr4	87502391	88275366	rs2705616	chr4:87862396	0.9207	MIR4452	ENSG00000266515	1114	0.0642408	0.800869	0.00565062	0.0703855	0.0588542	0	0	monocytes	eQTL	pvalue	NA	NA
chr4:87502391_88275366	AFF1	chr4	87502391	88275366	rs2705616	chr4:87862396	0.9207		ENSG00000250572	1114	0.0642408	0.800869	0.00565062	0.0703855	0.0588542	0	0	monocytes	eQTL	pvalue	NA	NA
chr4:87502391_88275366	AFF1	chr4	87502391	88275366	rs2705616	chr4:87862396	0.9207	MIR5705	ENSG00000263981	1114	0.0642408	0.800869	0.00565062	0.0703855	0.0588542	0	0	monocytes	eQTL	pvalue	NA	NA
chr4:87502391_88275366	AFF1	chr4	87502391	88275366	rs2705616	chr4:87862396	0.9207		ENSG00000249262	1114	0.0642408	0.800869	0.00565062	0.0703855	0.0588542	0	0	monocytes	eQTL	pvalue	NA	NA
chr4:87502391_88275366	AFF1	chr4	87502391	88275366	rs2705616	chr4:87862396	0.9207	NA	ENSG00000251716	1114	0.0642408	0.800869	0.00565062	0.0703855	0.0588542	0	0	monocytes	eQTL	pvalue	NA	NA
chr4:87502391_88275366	AFF1	chr4	87502391	88275366	rs2705616	chr4:87862396	0.9207		ENSG00000272856	1114	0.0642408	0.800869	0.00565062	0.0703855	0.0588542	0	0	monocytes	eQTL	pvalue	NA	NA
chr19:45110119_45187302	PVR	chr19	45110119	45187302	rs7260482	chr19:45143942	0.9152	NECTIN2	ENSG00000130202	115	0.186865	0.745242	0.00182381	0.00721474	0.0588542	1	0.73913	TH17	eQTL	pvalue	NA	2
chr4:87502391_88275366	AFF1	chr4	87502391	88275366	rs2705616	chr4:87862396	0.9207	KLHL8	ENSG00000145332	1159	0.0591782	0.737835	0.0107062	0.133427	0.0588538	1	0.46937	TREG_MEM	eQTL	pvalue	0.00120835	4
chr7:3099256_3199823	CARD11	chr7	3099256	3199823	rs10951042	chr7:3139417	1.0817	GNA12	ENSG00000146535	238	0.184087	0.737165	0.0039877	0.0159097	0.0588506	1	0.512605	TH17	eQTL	pvalue	0.90827	2
chr4:87502391_88275366	AFF1	chr4	87502391	88275366	rs2705616	chr4:87862396	0.9207	DSPP	ENSG00000152591	1131	0.0637695	0.780975	0.0072821	0.0891238	0.0588494	-1	0.465959	TH2	eQTL	pvalue	0.000618023	7
chr5:6633447_6821401	TENT4A	chr5	6633447	6821401	rs34681760	chr5:6712834	1.0835	NA	ENSG00000272520	333	0.254465	0.65626	0.00851765	0.021908	0.0588493	1	0.195195	TREGnaive	eQTL	pvalue	NA	NA
chr19:45110119_45187302	PVR	chr19	45110119	45187302	rs7260482	chr19:45143942	0.9152	EIF5AP3	ENSG00000267346	115	0.186708	0.744616	0.00198205	0.00784581	0.0588486	1	0.295652	TH2	eQTL	pvalue	NA	NA
chr19:45110119_45187302	PVR	chr19	45110119	45187302	rs7260482	chr19:45143942	0.9152	NA	ENSG00000225157	115	0.186719	0.744661	0.00197066	0.00780041	0.0588486	-1	0.391304	TREGnaive	eQTL	pvalue	NA	NA
chr19:45110119_45187302	PVR	chr19	45110119	45187302	rs7260482	chr19:45143942	0.9152		ENSG00000267114	115	0.186721	0.744667	0.00196937	0.00779524	0.0588477	-1	0.721739	TREGnaive	eQTL	pvalue	NA	NA
chr8:128088066_128211494	POU5F1B	chr8	128088066	128211494	rs735542	chr8:128175696	1.0881	MIR1205	ENSG00000221771	200	0.343989	0.570873	0.00990725	0.0163829	0.0588473	-1	0.61	monocytes	eQTL	pvalue	NA	NA
chr4:87502391_88275366	AFF1	chr4	87502391	88275366	rs2705616	chr4:87862396	0.9207	AFF1	ENSG00000172493	1159	0.0598123	0.74574	0.0100727	0.125528	0.058847	-1	0.224331	TH17	eQTL	pvalue	0.476647	2
chr5:141414305_141597351	NDFIP1	chr5	141414305	141597351	rs249677	chr5:141539339	0.9256	DIAPH1-AS1	ENSG00000246422	377	0.141086	0.771912	0.00435995	0.0237954	0.058847	-1	0.323607	monocytes	eQTL	pvalue	NA	NA
chr1:65155172_65679037	JAK1	chr1	65155172	65679037	rs72922276	chr1:65429319	1.1413	SLC2A3P2	ENSG00000185031	838	0.200622	0.670383	0.0161709	0.0539765	0.058847	-1	0.381862	TH1	eQTL	pvalue	NA	NA
chr7:3099256_3199823	CARD11	chr7	3099256	3199823	rs10951042	chr7:3139417	1.0817		ENSG00000271163	238	0.184216	0.73768	0.00385999	0.0153983	0.0588457	1	0.453782	THSTAR	eQTL	pvalue	NA	NA
chr1:25270572_25305783	RUNX3	chr1	25270572	25305783	rs6672420	chr1:25291010	0.9316	RHCE	ENSG00000188672	94	0.417439	0.514834	0.00400392	0.00487925	0.0588434	-1	0.0319149	CD8stim	eQTL	pvalue	0.861454	5
chr4:106008586_106479425	PPA2	chr4	106008586	106479425	rs2726479	chr4:106255589	0.9238	NA	ENSG00000215999	259	0.101437	0.820378	0.00213494	0.0172076	0.0588422	0	0	Bnaive	eQTL	pvalue	NA	NA
chr4:106008586_106479425	PPA2	chr4	106008586	106479425	rs2726479	chr4:106255589	0.9238	NA	ENSG00000215999	259	0.101437	0.820378	0.00213494	0.0172076	0.0588422	0	0	monocytes	eQTL	pvalue	NA	NA
chr11:63849101_64220132	PRDX5	chr11	63849101	64220132	rs11231749	chr11:64095178	1.0758	RNU2-23P	ENSG00000222477	386	0.443246	0.442585	0.027714	0.0276139	0.0588411	1	0.678756	CD8stim	eQTL	pvalue	NA	NA
chr19:45110119_45187302	PVR	chr19	45110119	45187302	rs7260482	chr19:45143942	0.9152	CEACAM16	ENSG00000213892	115	0.186639	0.744338	0.00205308	0.00812909	0.0588408	-1	0.356522	THSTAR	eQTL	pvalue	0.0295803	6
chr6:36345180_36612323	ETV7	chr6	36345180	36612323	rs1076928	chr6:36348689	0.9266	DPRXP2	ENSG00000271304	437	0.148122	0.753888	0.0064389	0.0327128	0.0588379	-1	0.466819	NK	eQTL	pvalue	NA	NA
chr3:121369811_122211421	CD86	chr3	121369811	122211421	rs75937181	chr3:121783015	1.2386	PARP9	ENSG00000138496	1759	7.56564e-08	0.801178	1.32245e-08	0.139985	0.0588375	1	0.604321	THSTAR	eQTL	pvalue	5.14044e-06	5
chr5:133418739_133782153	TCF7	chr5	133418739	133782153	rs244656	chr5:133449827	1.1168	PPP2CA-DT	ENSG00000270177	439	0.212426	0.694348	0.00807018	0.0263199	0.0588364	1	0.71754	CD4stim	eQTL	pvalue	NA	NA
chr1:65155172_65679037	JAK1	chr1	65155172	65679037	rs72922276	chr1:65429319	1.1413	SLC2A3P2	ENSG00000185031	802	0.205146	0.670045	0.0154779	0.0504948	0.0588358	-1	0.694514	CD4stim	eQTL	pvalue	NA	NA
chr5:133418739_133782153	TCF7	chr5	133418739	133782153	rs244656	chr5:133449827	1.1168	CATSPER3	ENSG00000152705	439	0.212207	0.693634	0.00828868	0.0270341	0.0588355	-1	0.362187	CD8naive	eQTL	pvalue	0.000487202	6
chr19:47540310_47753426	SAE1	chr19	47540310	47753426	rs11083862	chr19:47638539	1.106		ENSG00000267922	47	0.236546	0.700386	0.00108357	0.00314948	0.0588342	-1	0.659574	TH2	eQTL	pvalue	NA	NA
chr6:36345180_36612323	ETV7	chr6	36345180	36612323	rs1076928	chr6:36348689	0.9266	NA	ENSG00000264878	446	0.147774	0.752884	0.00665603	0.0338526	0.0588338	-1	0.697309	TH17	eQTL	pvalue	NA	NA
chr3:121369811_122211421	CD86	chr3	121369811	122211421	rs75937181	chr3:121783015	1.2386	HSPBAP1	ENSG00000169087	1479	7.61346e-08	0.805937	1.27803e-08	0.135229	0.0588334	1	0.389452	THSTAR	eQTL	pvalue	9.97538e-07	7
chr5:133827615_134321836	JADE2	chr5	133827615	134321836	rs2084007	chr5:133891282	1.0826	RNU6-1311P	ENSG00000207459	293	0.120061	0.797056	0.00315632	0.0208952	0.0588317	-1	0.484642	CD8naive	eQTL	pvalue	NA	NA
chr17:37869878_38507250	NR1D1	chr17	37869878	38507250	rs883871	chr17:38252660	0.9009	MSL1	ENSG00000188895	604	0.279853	0.609378	0.016364	0.0355737	0.0588316	1	0.634106	TREG_MEM	eQTL	pvalue	0.984497	1
chr3:121369811_122211421	CD86	chr3	121369811	122211421	rs75937181	chr3:121783015	1.2386	ARGFX	ENSG00000186103	1710	7.84241e-08	0.830487	1.04575e-08	0.110683	0.05883	0	0	TH1	eQTL	pvalue	1.03484e-05	10
chr3:121369811_122211421	CD86	chr3	121369811	122211421	rs75937181	chr3:121783015	1.2386	NA	ENSG00000238670	1710	7.84241e-08	0.830487	1.04575e-08	0.110683	0.05883	0	0	TH1	eQTL	pvalue	NA	NA
chr3:121369811_122211421	CD86	chr3	121369811	122211421	rs75937181	chr3:121783015	1.2386		ENSG00000202388	1710	7.84241e-08	0.830487	1.04575e-08	0.110683	0.05883	0	0	TH1	eQTL	pvalue	NA	NA
chr3:121369811_122211421	CD86	chr3	121369811	122211421	rs75937181	chr3:121783015	1.2386		ENSG00000252170	1710	7.84241e-08	0.830487	1.04575e-08	0.110683	0.05883	0	0	TH1	eQTL	pvalue	NA	NA
chr3:121369811_122211421	CD86	chr3	121369811	122211421	rs75937181	chr3:121783015	1.2386	NA	ENSG00000221474	1710	7.84241e-08	0.830487	1.04575e-08	0.110683	0.05883	0	0	TH1	eQTL	pvalue	NA	NA
chr19:45110119_45187302	PVR	chr19	45110119	45187302	rs7260482	chr19:45143942	0.9152	ZNF285B	ENSG00000176761	115	0.186673	0.744475	0.00202107	0.00800147	0.05883	1	0.26087	CD8stim	eQTL	pvalue	NA	NA
chr19:45110119_45187302	PVR	chr19	45110119	45187302	rs7260482	chr19:45143942	0.9152	ZNF233	ENSG00000159915	115	0.186715	0.744645	0.00197838	0.00783119	0.05883	1	0.634783	NK	eQTL	pvalue	3.27016e-17	9
chr7:3099256_3199823	CARD11	chr7	3099256	3199823	rs10951042	chr7:3139417	1.0817		ENSG00000271163	234	0.184079	0.737118	0.00400299	0.0159706	0.0588288	-1	0.42735	Bnaive	eQTL	pvalue	NA	NA
chr6:36345180_36612323	ETV7	chr6	36345180	36612323	rs1076928	chr6:36348689	0.9266		ENSG00000232909	446	0.148599	0.75709	0.0058316	0.0296523	0.0588272	1	0.44843	TH2	eQTL	pvalue	NA	NA
chr4:106008586_106479425	PPA2	chr4	106008586	106479425	rs2726479	chr4:106255589	0.9238	NA	ENSG00000215999	263	0.101392	0.82011	0.00217112	0.0175024	0.0588247	0	0	M2	eQTL	pvalue	NA	NA
chr4:106008586_106479425	PPA2	chr4	106008586	106479425	rs2726479	chr4:106255589	0.9238	NA	ENSG00000215999	263	0.101392	0.82011	0.00217112	0.0175024	0.0588247	0	0	NK	eQTL	pvalue	NA	NA
chr19:45110119_45187302	PVR	chr19	45110119	45187302	rs7260482	chr19:45143942	0.9152	CKM	ENSG00000104879	115	0.186842	0.74515	0.00185288	0.0073307	0.0588247	-1	0.217391	THSTAR	eQTL	pvalue	0.00505059	5
chr5:133418739_133782153	TCF7	chr5	133418739	133782153	rs244656	chr5:133449827	1.1168		ENSG00000240611	107	0.232601	0.699623	0.00224795	0.00670261	0.0588246	-1	0.485981	TH1	eQTL	pvalue	NA	NA
chr7:3099256_3199823	CARD11	chr7	3099256	3199823	rs10951042	chr7:3139417	1.0817	NA	ENSG00000236734	238	0.184113	0.73727	0.0039668	0.015826	0.0588239	1	0.537815	CD8naive	eQTL	pvalue	NA	NA
chr1:160613956_160649926	CD48	chr1	160613956	160649926	rs6427540	chr1:160634588	1.1225	KLHDC9	ENSG00000162755	61	0.427984	0.504348	0.00408755	0.00475806	0.0588217	1	0.42623	TH2	eQTL	pvalue	5.36704e-06	9
chr17:37869878_38507250	NR1D1	chr17	37869878	38507250	rs883871	chr17:38252660	0.9009	RDM1P5	ENSG00000263818	439	0.301691	0.596975	0.0142916	0.0282209	0.0588211	-1	0.264237	Bnaive	eQTL	pvalue	NA	NA
chr5:133418739_133782153	TCF7	chr5	133418739	133782153	rs244656	chr5:133449827	1.1168	FSTL4	ENSG00000053108	439	0.212432	0.69437	0.00806701	0.0263095	0.0588209	-1	0.309795	CD4stim	eQTL	pvalue	0.981626	3
chr5:6633447_6821401	TENT4A	chr5	6633447	6821401	rs34681760	chr5:6712834	1.0835	LINC02236	ENSG00000251365	333	0.253238	0.653097	0.00975218	0.0250919	0.0588206	1	0.648649	TFH	eQTL	pvalue	NA	NA
chr1:65155172_65679037	JAK1	chr1	65155172	65679037	rs72922276	chr1:65429319	1.1413		ENSG00000234784	825	0.209518	0.665546	0.0158444	0.0502719	0.0588198	-1	0.4	TH17	eQTL	pvalue	NA	NA
chr7:37359204_37459644	ELMO1	chr7	37359204	37459644	rs60600003	chr7:37382465	0.8747	TRGV5	ENSG00000211697	194	0.414529	0.510235	0.00738571	0.00903209	0.0588183	1	0.448454	TREGnaive	eQTL	pvalue	NA	NA
chr10:31134557_31530302	ZNF438	chr10	31134557	31530302	rs1087056	chr10:31395761	0.9254	HMGB1P7	ENSG00000231148	642	0.447567	0.43521	0.0296413	0.0287641	0.0588176	1	0.584112	TH1	eQTL	pvalue	NA	NA
chr5:133827615_134321836	JADE2	chr5	133827615	134321836	rs2084007	chr5:133891282	1.0826	C5orf66	ENSG00000224186	293	0.119917	0.796099	0.00330239	0.0218649	0.0588172	1	0.477816	TFH	eQTL	pvalue	NA	9
chr4:87502391_88275366	AFF1	chr4	87502391	88275366	rs2705616	chr4:87862396	0.9207		ENSG00000200024	1008	0.0677716	0.803989	0.00540161	0.0640217	0.0588157	0	0	NK	eQTL	pvalue	NA	NA
chr22:37251477_37323988	CSF2RB	chr22	37251477	37323988	rs5756405	chr22:37310954	1.0706	CARD10	ENSG00000100065	168	0.429195	0.496955	0.00699497	0.00804051	0.0588149	1	0.863095	NK	eQTL	pvalue	0.10892	3
chr4:103418185_104378012	SLC9B1	chr4	103418185	104378012	rs6533052	chr4:103911781	1.0668		ENSG00000241981	1254	0.149136	0.698374	0.0164945	0.0771814	0.0588143	1	0.617225	TFH	eQTL	pvalue	NA	NA
chr4:87502391_88275366	AFF1	chr4	87502391	88275366	rs2705616	chr4:87862396	0.9207	RN7SKP96	ENSG00000252757	1123	0.0640737	0.800229	0.005704	0.0711795	0.0588141	0	0	TH1	eQTL	pvalue	NA	NA
chr5:141414305_141597351	NDFIP1	chr5	141414305	141597351	rs249677	chr5:141539339	0.9256	RNF14	ENSG00000013561	373	0.140846	0.770592	0.00460614	0.0251422	0.0588134	1	0.761394	TH1	eQTL	pvalue	0.00753477	4
chr6:36345180_36612323	ETV7	chr6	36345180	36612323	rs1076928	chr6:36348689	0.9266	MIR5690	ENSG00000265527	435	0.149256	0.759653	0.00531036	0.0269688	0.0588116	-1	0.721839	monocytes	eQTL	pvalue	NA	NA
chr4:87502391_88275366	AFF1	chr4	87502391	88275366	rs2705616	chr4:87862396	0.9207		ENSG00000248196	1155	0.0627245	0.782033	0.00716468	0.0892686	0.058809	1	0.41645	CD8stim	eQTL	pvalue	NA	NA
chr5:141414305_141597351	NDFIP1	chr5	141414305	141597351	rs249677	chr5:141539339	0.9256		ENSG00000254099	378	0.139829	0.76503	0.00562373	0.0307097	0.0588082	-1	0.386243	CD4stim	eQTL	pvalue	NA	NA
chr5:141414305_141597351	NDFIP1	chr5	141414305	141597351	rs249677	chr5:141539339	0.9256	PCDHGA11	ENSG00000253873	379	0.140853	0.770645	0.00459763	0.025096	0.058808	1	0.588391	THSTAR	eQTL	pvalue	4.54528e-05	5
chr4:87502391_88275366	AFF1	chr4	87502391	88275366	rs2705616	chr4:87862396	0.9207		ENSG00000200024	1010	0.0677591	0.803866	0.00541269	0.0641552	0.058807	0	0	M2	eQTL	pvalue	NA	NA
chr5:133418739_133782153	TCF7	chr5	133418739	133782153	rs244656	chr5:133449827	1.1168	VDAC1	ENSG00000213585	439	0.211102	0.690023	0.00940052	0.0306683	0.058806	-1	0.198178	monocytes	eQTL	pvalue	0.975595	2
chr10:31134557_31530302	ZNF438	chr10	31134557	31530302	rs1087056	chr10:31395761	0.9254	RN7SL63P	ENSG00000239744	841	0.439454	0.431314	0.0355728	0.0348551	0.0588045	1	0.753864	TH1	eQTL	pvalue	NA	NA
chr19:45110119_45187302	PVR	chr19	45110119	45187302	rs7260482	chr19:45143942	0.9152	ZNF235	ENSG00000159917	115	0.186632	0.744313	0.00206674	0.0081836	0.0588044	-1	0.321739	TH2	eQTL	pvalue	1.8582e-10	6
chr8:128088066_128211494	POU5F1B	chr8	128088066	128211494	rs735542	chr8:128175696	1.0881		ENSG00000244791	196	0.342252	0.567948	0.0116772	0.0193189	0.0588034	-1	0.602041	CD8stim	eQTL	pvalue	NA	NA
chr19:45110119_45187302	PVR	chr19	45110119	45187302	rs7260482	chr19:45143942	0.9152	ZNF45-AS1	ENSG00000267191	115	0.186747	0.744771	0.00195303	0.00773012	0.0587989	1	0.521739	TREG_MEM	eQTL	pvalue	NA	NA
chr6:36345180_36612323	ETV7	chr6	36345180	36612323	rs1076928	chr6:36348689	0.9266		ENSG00000228559	348	0.149327	0.759754	0.0052859	0.0268351	0.0587981	-1	0.181034	TH17	eQTL	pvalue	NA	NA
chr3:100568229_101346033	IMPG2	chr3	100568229	101346033	rs111430408	chr3:100848597	1.1813	ZBTB11	ENSG00000066422	1765	0.133835	0.67031	0.0228203	0.114236	0.0587981	-1	0.445892	TREGnaive	eQTL	pvalue	0.269451	3
chr5:133827615_134321836	JADE2	chr5	133827615	134321836	rs2084007	chr5:133891282	1.0826	NA	ENSG00000263545	199	0.121417	0.805043	0.00193977	0.0128026	0.058797	0	0	Bnaive	eQTL	pvalue	NA	NA
chr5:133827615_134321836	JADE2	chr5	133827615	134321836	rs2084007	chr5:133891282	1.0826	NA	ENSG00000263545	199	0.121417	0.805043	0.00193977	0.0128026	0.058797	0	0	CD4naive	eQTL	pvalue	NA	NA
chr5:133827615_134321836	JADE2	chr5	133827615	134321836	rs2084007	chr5:133891282	1.0826	NA	ENSG00000263545	199	0.121417	0.805043	0.00193977	0.0128026	0.058797	0	0	CD8naive	eQTL	pvalue	NA	NA
chr5:133827615_134321836	JADE2	chr5	133827615	134321836	rs2084007	chr5:133891282	1.0826	NA	ENSG00000263545	199	0.121417	0.805043	0.00193977	0.0128026	0.058797	0	0	monocytes	eQTL	pvalue	NA	NA
chr5:133827615_134321836	JADE2	chr5	133827615	134321836	rs2084007	chr5:133891282	1.0826	NA	ENSG00000263545	199	0.121417	0.805043	0.00193977	0.0128026	0.058797	0	0	TH17	eQTL	pvalue	NA	NA
chr5:133827615_134321836	JADE2	chr5	133827615	134321836	rs2084007	chr5:133891282	1.0826	NA	ENSG00000263545	199	0.121417	0.805043	0.00193977	0.0128026	0.058797	0	0	TH2	eQTL	pvalue	NA	NA
chr5:133827615_134321836	JADE2	chr5	133827615	134321836	rs2084007	chr5:133891282	1.0826	NA	ENSG00000263545	199	0.121417	0.805043	0.00193977	0.0128026	0.058797	0	0	TREGnaive	eQTL	pvalue	NA	NA
chr5:133827615_134321836	JADE2	chr5	133827615	134321836	rs2084007	chr5:133891282	1.0826	NA	ENSG00000263545	199	0.121417	0.805043	0.00193977	0.0128026	0.058797	0	0	CD4stim	eQTL	pvalue	NA	NA
chr5:133827615_134321836	JADE2	chr5	133827615	134321836	rs2084007	chr5:133891282	1.0826	NA	ENSG00000263545	199	0.121417	0.805043	0.00193977	0.0128026	0.058797	0	0	NK	eQTL	pvalue	NA	NA
chr5:133827615_134321836	JADE2	chr5	133827615	134321836	rs2084007	chr5:133891282	1.0826	NA	ENSG00000263545	199	0.121417	0.805043	0.00193977	0.0128026	0.058797	0	0	TFH	eQTL	pvalue	NA	NA
chr5:133827615_134321836	JADE2	chr5	133827615	134321836	rs2084007	chr5:133891282	1.0826	NA	ENSG00000263545	199	0.121417	0.805043	0.00193977	0.0128026	0.058797	0	0	TREG_MEM	eQTL	pvalue	NA	NA
chr5:133827615_134321836	JADE2	chr5	133827615	134321836	rs2084007	chr5:133891282	1.0826	NA	ENSG00000263545	200	0.121381	0.805004	0.00194931	0.0128691	0.0587962	0	0	M2	eQTL	pvalue	NA	NA
chr5:133827615_134321836	JADE2	chr5	133827615	134321836	rs2084007	chr5:133891282	1.0826	NA	ENSG00000263545	200	0.121378	0.805012	0.00194872	0.0128656	0.058796	0	0	THSTAR	eQTL	pvalue	NA	NA
chr3:100568229_101346033	IMPG2	chr3	100568229	101346033	rs111430408	chr3:100848597	1.1813	ADGRG7	ENSG00000144820	1732	0.130796	0.654856	0.0259067	0.129648	0.0587926	1	0.669746	TFH	eQTL	pvalue	NA	7
chr5:133827615_134321836	JADE2	chr5	133827615	134321836	rs2084007	chr5:133891282	1.0826	NA	ENSG00000263545	200	0.121408	0.804982	0.00194956	0.0128676	0.0587925	0	0	TH1	eQTL	pvalue	NA	NA
chr5:133827615_134321836	JADE2	chr5	133827615	134321836	rs2084007	chr5:133891282	1.0826	NA	ENSG00000263545	200	0.121408	0.804981	0.00194978	0.012869	0.0587925	0	0	CD8stim	eQTL	pvalue	NA	NA
chr3:100568229_101346033	IMPG2	chr3	100568229	101346033	rs111430408	chr3:100848597	1.1813	RPL24	ENSG00000114391	1764	0.135973	0.681016	0.0206838	0.103535	0.058792	1	0.689909	CD4stim	eQTL	pvalue	0.8643	3
chr3:100568229_101346033	IMPG2	chr3	100568229	101346033	rs111430408	chr3:100848597	1.1813	RNU6-1256P	ENSG00000252348	1764	0.13288	0.665521	0.0237777	0.119031	0.0587909	-1	0.557823	CD4stim	eQTL	pvalue	NA	NA
chr4:87502391_88275366	AFF1	chr4	87502391	88275366	rs2705616	chr4:87862396	0.9207	RN7SKP96	ENSG00000252757	1123	0.0641655	0.799974	0.00572718	0.0713439	0.0587896	0	0	CD8stim	eQTL	pvalue	NA	NA
chr1:160613956_160649926	CD48	chr1	160613956	160649926	rs6427540	chr1:160634588	1.1225	DEDD	ENSG00000158796	62	0.42927	0.506302	0.00261566	0.00302625	0.0587859	1	0.16129	TH1	eQTL	pvalue	0.869503	2
chr5:133418739_133782153	TCF7	chr5	133418739	133782153	rs244656	chr5:133449827	1.1168	RNU6-1164P	ENSG00000201298	439	0.21262	0.694982	0.00788809	0.0257247	0.058785	-1	0.259681	M2	eQTL	pvalue	NA	NA
chr11:65354926_66061233	TSGA10IP	chr11	65354926	66061233	rs531612	chr11:65705432	0.9155	PYGM	ENSG00000068976	256	0.116887	0.804841	0.00247897	0.0170105	0.0587831	1	0.539062	Bnaive	eQTL	pvalue	2.61594e-08	5
chr6:36345180_36612323	ETV7	chr6	36345180	36612323	rs1076928	chr6:36348689	0.9266	FGD2	ENSG00000146192	437	0.149093	0.758827	0.00547773	0.0278208	0.058782	1	0.434783	M2	eQTL	pvalue	4.70751e-05	5
chr6:36345180_36612323	ETV7	chr6	36345180	36612323	rs1076928	chr6:36348689	0.9266	TEAD3	ENSG00000007866	235	0.151989	0.77184	0.00287046	0.0145182	0.0587819	-1	0.408511	TREGnaive	eQTL	pvalue	NA	1
chr5:141414305_141597351	NDFIP1	chr5	141414305	141597351	rs249677	chr5:141539339	0.9256	DIAPH1-AS1	ENSG00000246422	379	0.140695	0.769777	0.00476037	0.0259864	0.0587814	-1	0.387863	TFH	eQTL	pvalue	NA	NA
chr7:3099256_3199823	CARD11	chr7	3099256	3199823	rs10951042	chr7:3139417	1.0817		ENSG00000228334	238	0.184165	0.737479	0.00392348	0.0156526	0.0587797	1	0.483193	TH17	eQTL	pvalue	NA	NA
chr1:11853206_12099345	CLCN6	chr1	11853206	12099345	rs198398	chr1:11883342	1.189	MFN2	ENSG00000116688	532	0.674075	0.1837	0.0656232	0.0178249	0.0587772	1	0.644737	TFH	eQTL	pvalue	0.999816	2
chr4:87502391_88275366	AFF1	chr4	87502391	88275366	rs2705616	chr4:87862396	0.9207	RN7SKP96	ENSG00000252757	1126	0.0641469	0.799758	0.00574563	0.0715754	0.0587742	0	0	THSTAR	eQTL	pvalue	NA	NA
chr19:45110119_45187302	PVR	chr19	45110119	45187302	rs7260482	chr19:45143942	0.9152		ENSG00000270679	115	0.186024	0.741886	0.00268137	0.0106349	0.0587742	1	0.573913	TH17	eQTL	pvalue	NA	NA
chr4:87502391_88275366	AFF1	chr4	87502391	88275366	rs2705616	chr4:87862396	0.9207	RN7SKP96	ENSG00000252757	1126	0.0641484	0.799755	0.00574589	0.0715768	0.0587737	0	0	CD4stim	eQTL	pvalue	NA	NA
chr1:92929865_93512762	DIPK1A	chr1	92929865	93512762	rs1415069	chr1:93426869	0.9313	EVI5	ENSG00000067208	895	2.86097e-10	0.770256	6.35256e-11	0.170971	0.0587732	-1	0.469274	M2	eQTL	pvalue	2.33072e-06	5
chr6:36345180_36612323	ETV7	chr6	36345180	36612323	rs1076928	chr6:36348689	0.9266		ENSG00000232598	437	0.149308	0.759924	0.00526389	0.0267325	0.0587707	1	0.700229	M2	eQTL	pvalue	NA	NA
chr4:87502391_88275366	AFF1	chr4	87502391	88275366	rs2705616	chr4:87862396	0.9207	RN7SKP96	ENSG00000252757	1127	0.0641418	0.799696	0.00575094	0.0716418	0.0587697	0	0	CD4naive	eQTL	pvalue	NA	NA
chr4:87502391_88275366	AFF1	chr4	87502391	88275366	rs2705616	chr4:87862396	0.9207	RN7SKP96	ENSG00000252757	1127	0.0641418	0.799696	0.00575094	0.0716418	0.0587697	0	0	CD8naive	eQTL	pvalue	NA	NA
chr4:87502391_88275366	AFF1	chr4	87502391	88275366	rs2705616	chr4:87862396	0.9207	RN7SKP96	ENSG00000252757	1127	0.0641418	0.799696	0.00575094	0.0716418	0.0587697	0	0	TH17	eQTL	pvalue	NA	NA
chr4:87502391_88275366	AFF1	chr4	87502391	88275366	rs2705616	chr4:87862396	0.9207	RN7SKP96	ENSG00000252757	1127	0.0641418	0.799696	0.00575094	0.0716418	0.0587697	0	0	TH2	eQTL	pvalue	NA	NA
chr4:87502391_88275366	AFF1	chr4	87502391	88275366	rs2705616	chr4:87862396	0.9207	RN7SKP96	ENSG00000252757	1127	0.0641418	0.799696	0.00575094	0.0716418	0.0587697	0	0	TREGnaive	eQTL	pvalue	NA	NA
chr4:87502391_88275366	AFF1	chr4	87502391	88275366	rs2705616	chr4:87862396	0.9207	RN7SKP96	ENSG00000252757	1127	0.0641418	0.799696	0.00575094	0.0716418	0.0587697	0	0	TFH	eQTL	pvalue	NA	NA
chr4:87502391_88275366	AFF1	chr4	87502391	88275366	rs2705616	chr4:87862396	0.9207	RN7SKP96	ENSG00000252757	1127	0.0641418	0.799696	0.00575094	0.0716418	0.0587697	0	0	TREG_MEM	eQTL	pvalue	NA	NA
chr4:103418185_104378012	SLC9B1	chr4	103418185	104378012	rs6533052	chr4:103911781	1.0668	CISD2	ENSG00000145354	1252	0.149251	0.698887	0.0163929	0.0767036	0.0587659	1	0.404952	monocytes	eQTL	pvalue	0.649111	5
chr6:119066020_119449385	MCM9 - ASF1A	chr6	119066020	119449385	rs11542663	chr6:119215402	1.0833	SELENOKP3	ENSG00000225549	771	0.264251	0.615874	0.0183653	0.0427441	0.0587655	-1	0.317769	M2	eQTL	pvalue	NA	NA
chr7:3099256_3199823	CARD11	chr7	3099256	3199823	rs10951042	chr7:3139417	1.0817	NA	ENSG00000236734	238	0.184066	0.73708	0.00402611	0.0160635	0.0587652	-1	0.630252	CD4naive	eQTL	pvalue	NA	NA
chr5:141414305_141597351	NDFIP1	chr5	141414305	141597351	rs249677	chr5:141539339	0.9256	PCDH12	ENSG00000113555	379	0.140804	0.770378	0.00465314	0.0253998	0.0587648	-1	0.672823	TREGnaive	eQTL	pvalue	1.29394e-10	6
chr4:87502391_88275366	AFF1	chr4	87502391	88275366	rs2705616	chr4:87862396	0.9207		ENSG00000200024	1025	0.0675762	0.803182	0.00547406	0.0650037	0.0587636	0	0	TH1	eQTL	pvalue	NA	NA
chr4:103418185_104378012	SLC9B1	chr4	103418185	104378012	rs6533052	chr4:103911781	1.0668	NA	ENSG00000238948	1254	0.141331	0.661822	0.024309	0.113775	0.0587629	-1	0.277512	CD4naive	eQTL	pvalue	NA	NA
chr4:87502391_88275366	AFF1	chr4	87502391	88275366	rs2705616	chr4:87862396	0.9207	MIR4452	ENSG00000266515	1133	0.0641379	0.799607	0.00575865	0.0717343	0.0587622	0	0	NK	eQTL	pvalue	NA	NA
chr4:87502391_88275366	AFF1	chr4	87502391	88275366	rs2705616	chr4:87862396	0.9207		ENSG00000250572	1133	0.0641379	0.799607	0.00575865	0.0717343	0.0587622	0	0	NK	eQTL	pvalue	NA	NA
chr4:87502391_88275366	AFF1	chr4	87502391	88275366	rs2705616	chr4:87862396	0.9207	MIR5705	ENSG00000263981	1133	0.0641379	0.799607	0.00575865	0.0717343	0.0587622	0	0	NK	eQTL	pvalue	NA	NA
chr4:87502391_88275366	AFF1	chr4	87502391	88275366	rs2705616	chr4:87862396	0.9207	NA	ENSG00000251716	1133	0.0641379	0.799607	0.00575865	0.0717343	0.0587622	0	0	NK	eQTL	pvalue	NA	NA
chr4:106008586_106479425	PPA2	chr4	106008586	106479425	rs2726479	chr4:106255589	0.9238	NA	ENSG00000215999	276	0.101293	0.819233	0.00228575	0.0184278	0.0587604	0	0	TH1	eQTL	pvalue	NA	NA
chr1:25270572_25305783	RUNX3	chr1	25270572	25305783	rs6672420	chr1:25291010	0.9316	RSRP1	ENSG00000117616	94	0.416908	0.51418	0.00457249	0.00558057	0.0587583	1	0.978723	TH17	eQTL	pvalue	NA	10
chr3:100568229_101346033	IMPG2	chr3	100568229	101346033	rs111430408	chr3:100848597	1.1813	RNY1P12	ENSG00000201121	1764	0.129233	0.647259	0.0274296	0.137321	0.0587575	1	0.596372	CD4naive	eQTL	pvalue	NA	NA
chr3:32910542_33078540	TRIM71	chr3	32910542	33078540	rs11919880	chr3:32962051	1.0732		ENSG00000226955	249	0.458707	0.459565	0.011504	0.0114667	0.0587573	1	0.823293	Bnaive	eQTL	pvalue	NA	NA
chr19:45110119_45187302	PVR	chr19	45110119	45187302	rs7260482	chr19:45143942	0.9152	BCAM	ENSG00000187244	115	0.186847	0.745169	0.0018618	0.00736635	0.0587566	-1	0.434783	monocytes	eQTL	pvalue	0.0368512	5
chr17:37869878_38507250	NR1D1	chr17	37869878	38507250	rs883871	chr17:38252660	0.9009	CACNB1	ENSG00000067191	506	0.283243	0.6163	0.0131503	0.0285546	0.0587521	-1	0.658103	CD8naive	eQTL	pvalue	0.99396	2
chr4:87502391_88275366	AFF1	chr4	87502391	88275366	rs2705616	chr4:87862396	0.9207	MIR4452	ENSG00000266515	1136	0.0641214	0.799426	0.00577411	0.0719292	0.0587492	0	0	M2	eQTL	pvalue	NA	NA
chr4:87502391_88275366	AFF1	chr4	87502391	88275366	rs2705616	chr4:87862396	0.9207		ENSG00000250572	1136	0.0641214	0.799426	0.00577411	0.0719292	0.0587492	0	0	M2	eQTL	pvalue	NA	NA
chr4:87502391_88275366	AFF1	chr4	87502391	88275366	rs2705616	chr4:87862396	0.9207	MIR5705	ENSG00000263981	1136	0.0641214	0.799426	0.00577411	0.0719292	0.0587492	0	0	M2	eQTL	pvalue	NA	NA
chr4:87502391_88275366	AFF1	chr4	87502391	88275366	rs2705616	chr4:87862396	0.9207		ENSG00000249262	1136	0.0641214	0.799426	0.00577411	0.0719292	0.0587492	0	0	M2	eQTL	pvalue	NA	NA
chr4:87502391_88275366	AFF1	chr4	87502391	88275366	rs2705616	chr4:87862396	0.9207	NA	ENSG00000251716	1136	0.0641214	0.799426	0.00577411	0.0719292	0.0587492	0	0	M2	eQTL	pvalue	NA	NA
chr19:45110119_45187302	PVR	chr19	45110119	45187302	rs7260482	chr19:45143942	0.9152	ZNF283	ENSG00000167637	115	0.186671	0.744466	0.00203953	0.00807514	0.0587485	-1	0.826087	CD4naive	eQTL	pvalue	4.46247e-08	7
chr17:37869878_38507250	NR1D1	chr17	37869878	38507250	rs883871	chr17:38252660	0.9009	PPP1R1B	ENSG00000131771	604	0.268672	0.585031	0.0275714	0.0599777	0.0587479	1	0.789735	CD8naive	eQTL	pvalue	0.0821063	4
chr6:36345180_36612323	ETV7	chr6	36345180	36612323	rs1076928	chr6:36348689	0.9266	C6orf89	ENSG00000198663	446	0.148686	0.757531	0.00575811	0.0292779	0.0587473	-1	0.293722	THSTAR	eQTL	pvalue	8.22352e-05	7
chr4:87502391_88275366	AFF1	chr4	87502391	88275366	rs2705616	chr4:87862396	0.9207		ENSG00000200024	1023	0.0676885	0.803038	0.00548715	0.0650393	0.0587465	0	0	CD8stim	eQTL	pvalue	NA	NA
chr4:106008586_106479425	PPA2	chr4	106008586	106479425	rs2726479	chr4:106255589	0.9238	NA	ENSG00000215999	279	0.101262	0.819026	0.00231331	0.0186516	0.0587464	0	0	CD4naive	eQTL	pvalue	NA	NA
chr4:87502391_88275366	AFF1	chr4	87502391	88275366	rs2705616	chr4:87862396	0.9207	DMP1	ENSG00000152592	1057	0.0667949	0.801976	0.00557746	0.0669073	0.0587443	0	0	monocytes	eQTL	pvalue	0.000223014	7
chr6:36345180_36612323	ETV7	chr6	36345180	36612323	rs1076928	chr6:36348689	0.9266		ENSG00000212579	446	0.148795	0.758086	0.00564978	0.028726	0.0587433	1	0.470852	TREG_MEM	eQTL	pvalue	NA	NA
chr5:133418739_133782153	TCF7	chr5	133418739	133782153	rs244656	chr5:133449827	1.1168	PPP2CA-DT	ENSG00000270177	439	0.212396	0.694252	0.00812132	0.0264871	0.0587429	1	0.599089	NK	eQTL	pvalue	NA	NA
chr3:100568229_101346033	IMPG2	chr3	100568229	101346033	rs111430408	chr3:100848597	1.1813	TFG	ENSG00000114354	1765	0.135113	0.67671	0.0215517	0.107882	0.0587426	1	0.608499	TH17	eQTL	pvalue	0.757056	3
chr3:100568229_101346033	IMPG2	chr3	100568229	101346033	rs111430408	chr3:100848597	1.1813	IMPG2	ENSG00000081148	1766	0.130702	0.65722	0.0254456	0.127892	0.0587409	1	0.279162	CD8stim	eQTL	pvalue	1.47482e-08	4
chr5:133827615_134321836	JADE2	chr5	133827615	134321836	rs2084007	chr5:133891282	1.0826	TCF7	ENSG00000081059	293	0.119821	0.795461	0.00340854	0.0225698	0.0587401	-1	0.491468	TREG_MEM	eQTL	pvalue	0.361555	4
chr4:106008586_106479425	PPA2	chr4	106008586	106479425	rs2726479	chr4:106255589	0.9238	NA	ENSG00000215999	281	0.101243	0.818891	0.00233136	0.0187983	0.0587372	0	0	CD8naive	eQTL	pvalue	NA	NA
chr4:106008586_106479425	PPA2	chr4	106008586	106479425	rs2726479	chr4:106255589	0.9238	NA	ENSG00000215999	281	0.101243	0.818891	0.00233136	0.0187983	0.0587372	0	0	TH17	eQTL	pvalue	NA	NA
chr4:106008586_106479425	PPA2	chr4	106008586	106479425	rs2726479	chr4:106255589	0.9238	NA	ENSG00000215999	281	0.101243	0.818891	0.00233136	0.0187983	0.0587372	0	0	THSTAR	eQTL	pvalue	NA	NA
chr4:106008586_106479425	PPA2	chr4	106008586	106479425	rs2726479	chr4:106255589	0.9238	NA	ENSG00000215999	281	0.101243	0.818891	0.00233136	0.0187983	0.0587372	0	0	TH2	eQTL	pvalue	NA	NA
chr4:106008586_106479425	PPA2	chr4	106008586	106479425	rs2726479	chr4:106255589	0.9238	NA	ENSG00000215999	281	0.101243	0.818891	0.00233136	0.0187983	0.0587372	0	0	TREGnaive	eQTL	pvalue	NA	NA
chr4:106008586_106479425	PPA2	chr4	106008586	106479425	rs2726479	chr4:106255589	0.9238	NA	ENSG00000215999	281	0.101243	0.818891	0.00233136	0.0187983	0.0587372	0	0	CD4stim	eQTL	pvalue	NA	NA
chr4:106008586_106479425	PPA2	chr4	106008586	106479425	rs2726479	chr4:106255589	0.9238	NA	ENSG00000215999	281	0.101243	0.818891	0.00233136	0.0187983	0.0587372	0	0	CD8stim	eQTL	pvalue	NA	NA
chr4:106008586_106479425	PPA2	chr4	106008586	106479425	rs2726479	chr4:106255589	0.9238	NA	ENSG00000215999	281	0.101243	0.818891	0.00233136	0.0187983	0.0587372	0	0	TFH	eQTL	pvalue	NA	NA
chr4:106008586_106479425	PPA2	chr4	106008586	106479425	rs2726479	chr4:106255589	0.9238	NA	ENSG00000215999	281	0.101243	0.818891	0.00233136	0.0187983	0.0587372	0	0	TREG_MEM	eQTL	pvalue	NA	NA
chr3:121369811_122211421	CD86	chr3	121369811	122211421	rs75937181	chr3:121783015	1.2386	GTF2E1	ENSG00000153767	139	0.314328	0.616004	0.00371478	0.00722131	0.0587319	1	0.482014	TH1	eQTL	pvalue	0.90258	2
chr4:87502391_88275366	AFF1	chr4	87502391	88275366	rs2705616	chr4:87862396	0.9207		ENSG00000200024	1026	0.0676687	0.80282	0.00550675	0.0652733	0.058731	0	0	THSTAR	eQTL	pvalue	NA	NA
chr4:87502391_88275366	AFF1	chr4	87502391	88275366	rs2705616	chr4:87862396	0.9207		ENSG00000200024	1026	0.0676704	0.802817	0.00550703	0.0652747	0.0587305	0	0	CD4stim	eQTL	pvalue	NA	NA
chr4:87502391_88275366	AFF1	chr4	87502391	88275366	rs2705616	chr4:87862396	0.9207	DSPP	ENSG00000152591	1109	0.0653169	0.799886	0.00574716	0.0703224	0.0587271	0	0	M2	eQTL	pvalue	0.000618023	7
chr1:25270572_25305783	RUNX3	chr1	25270572	25305783	rs6672420	chr1:25291010	0.9316	SRSF10	ENSG00000188529	94	0.417397	0.514783	0.00409774	0.00499509	0.0587268	1	1	CD8naive	eQTL	pvalue	NA	9
chr4:87502391_88275366	AFF1	chr4	87502391	88275366	rs2705616	chr4:87862396	0.9207		ENSG00000200024	1027	0.0676633	0.802757	0.0055124	0.0653405	0.0587265	0	0	CD4naive	eQTL	pvalue	NA	NA
chr4:87502391_88275366	AFF1	chr4	87502391	88275366	rs2705616	chr4:87862396	0.9207		ENSG00000200024	1027	0.0676633	0.802757	0.0055124	0.0653405	0.0587265	0	0	CD8naive	eQTL	pvalue	NA	NA
chr4:87502391_88275366	AFF1	chr4	87502391	88275366	rs2705616	chr4:87862396	0.9207		ENSG00000200024	1027	0.0676633	0.802757	0.0055124	0.0653405	0.0587265	0	0	TH17	eQTL	pvalue	NA	NA
chr4:87502391_88275366	AFF1	chr4	87502391	88275366	rs2705616	chr4:87862396	0.9207		ENSG00000200024	1027	0.0676633	0.802757	0.0055124	0.0653405	0.0587265	0	0	TH2	eQTL	pvalue	NA	NA
chr4:87502391_88275366	AFF1	chr4	87502391	88275366	rs2705616	chr4:87862396	0.9207		ENSG00000200024	1027	0.0676633	0.802757	0.0055124	0.0653405	0.0587265	0	0	TREGnaive	eQTL	pvalue	NA	NA
chr4:87502391_88275366	AFF1	chr4	87502391	88275366	rs2705616	chr4:87862396	0.9207		ENSG00000200024	1027	0.0676633	0.802757	0.0055124	0.0653405	0.0587265	0	0	TFH	eQTL	pvalue	NA	NA
chr4:87502391_88275366	AFF1	chr4	87502391	88275366	rs2705616	chr4:87862396	0.9207		ENSG00000200024	1027	0.0676633	0.802757	0.0055124	0.0653405	0.0587265	0	0	TREG_MEM	eQTL	pvalue	NA	NA
chr5:141414305_141597351	NDFIP1	chr5	141414305	141597351	rs249677	chr5:141539339	0.9256	DIAPH1	ENSG00000131504	379	0.14093	0.771066	0.00453336	0.0247445	0.0587264	1	0.802111	THSTAR	eQTL	pvalue	0.26711	2
chr5:6633447_6821401	TENT4A	chr5	6633447	6821401	rs34681760	chr5:6712834	1.0835	NA	ENSG00000221568	333	0.254401	0.656097	0.00861566	0.0221609	0.0587256	1	0.513514	TH2	eQTL	pvalue	NA	NA
chr6:137679234_138285603	TNFAIP3	chr6	137679234	138285603	rs17780048	chr6:138179146	1.254		ENSG00000220600	79	0.231651	0.703672	0.00148859	0.00446307	0.0587255	-1	0.443038	TH17	eQTL	pvalue	NA	NA
chr19:45110119_45187302	PVR	chr19	45110119	45187302	rs7260482	chr19:45143942	0.9152	ZNF224	ENSG00000267680	115	0.18678	0.744903	0.00193507	0.0076586	0.0587238	-1	0.391304	THSTAR	eQTL	pvalue	2.07446e-09	9
chr6:36345180_36612323	ETV7	chr6	36345180	36612323	rs1076928	chr6:36348689	0.9266	NA	ENSG00000264878	435	0.148673	0.756687	0.00590782	0.0300096	0.0587226	-1	0.386207	monocytes	eQTL	pvalue	NA	NA
chr17:40264534_40782389	STAT3	chr17	40264534	40782389	rs1026916	chr17:40529835	0.8784		ENSG00000237888	298	0.369859	0.548124	0.00940985	0.0138865	0.0587212	1	0.644295	TH2	eQTL	pvalue	NA	NA
chr19:45110119_45187302	PVR	chr19	45110119	45187302	rs7260482	chr19:45143942	0.9152	ZNF233	ENSG00000159915	115	0.186854	0.745199	0.00186143	0.00736489	0.0587204	1	0.417391	TH2	eQTL	pvalue	3.27016e-17	9
chr5:141414305_141597351	NDFIP1	chr5	141414305	141597351	rs249677	chr5:141539339	0.9256	DELE1	ENSG00000081791	379	0.140817	0.770444	0.00464824	0.025373	0.0587187	-1	0.340369	THSTAR	eQTL	pvalue	NA	8
chr6:36345180_36612323	ETV7	chr6	36345180	36612323	rs1076928	chr6:36348689	0.9266	ARMC12	ENSG00000157343	446	0.148154	0.75482	0.00629494	0.032013	0.0587184	1	0.376682	CD8stim	eQTL	pvalue	0.000270202	6
chr4:87502391_88275366	AFF1	chr4	87502391	88275366	rs2705616	chr4:87862396	0.9207		ENSG00000249001	1031	0.0676464	0.802638	0.00552315	0.0654745	0.0587179	0	0	NK	eQTL	pvalue	NA	NA
chr10:75154043_75706194	PLAU	chr10	75154043	75706194	rs17741873	chr10:75653800	1.0931		ENSG00000232342	442	0.427253	0.460007	0.0260433	0.0279811	0.0587156	1	0.479638	TH17	eQTL	pvalue	NA	NA
chr7:37359204_37459644	ELMO1	chr7	37359204	37459644	rs60600003	chr7:37382465	0.8747	TRGV4	ENSG00000211698	182	0.44888	0.47543	0.00827246	0.00870306	0.0587145	1	0.730769	CD8naive	eQTL	pvalue	NA	NA
chr7:3099256_3199823	CARD11	chr7	3099256	3199823	rs10951042	chr7:3139417	1.0817	CHST12	ENSG00000136213	234	0.183747	0.735787	0.00435871	0.0173951	0.0587129	1	0.457265	Bnaive	eQTL	pvalue	0.000240663	8
chr5:141414305_141597351	NDFIP1	chr5	141414305	141597351	rs249677	chr5:141539339	0.9256	PCDHGA9	ENSG00000261934	379	0.140916	0.770989	0.00454941	0.0248323	0.0587127	-1	0.255937	TREGnaive	eQTL	pvalue	3.67578e-05	5
chr1:160698276_160925186	SLAMF7	chr1	160698276	160925186	rs983494	chr1:160703965	1.1061	RN7SL466P	ENSG00000241347	386	0.153412	0.741366	0.00798444	0.0385263	0.0587117	-1	0.297927	TH1	eQTL	pvalue	NA	NA
chr17:37869878_38507250	NR1D1	chr17	37869878	38507250	rs883871	chr17:38252660	0.9009	WIPF2	ENSG00000171475	599	0.27826	0.60585	0.0180155	0.0391661	0.058709	1	0.702838	CD4stim	eQTL	pvalue	0.36673	3
chr3:121369811_122211421	CD86	chr3	121369811	122211421	rs75937181	chr3:121783015	1.2386		ENSG00000242531	1760	7.5455e-08	0.799045	1.34381e-08	0.142246	0.0587089	1	0.596023	TH2	eQTL	pvalue	NA	NA
chr1:65155172_65679037	JAK1	chr1	65155172	65679037	rs72922276	chr1:65429319	1.1413	LEPROT	ENSG00000213625	825	0.208198	0.661354	0.0171911	0.0545499	0.0587073	1	0.427879	TH17	eQTL	pvalue	0.0947894	5
chr3:100568229_101346033	IMPG2	chr3	100568229	101346033	rs111430408	chr3:100848597	1.1813	FAM172BP	ENSG00000175841	1765	0.130684	0.654527	0.0259868	0.130096	0.0587062	1	0.654391	CD8naive	eQTL	pvalue	NA	NA
chr6:36345180_36612323	ETV7	chr6	36345180	36612323	rs1076928	chr6:36348689	0.9266		ENSG00000228559	348	0.150434	0.765384	0.00419459	0.0212827	0.0587045	-1	0.632184	CD8naive	eQTL	pvalue	NA	NA
chr17:37869878_38507250	NR1D1	chr17	37869878	38507250	rs883871	chr17:38252660	0.9009	KRT222	ENSG00000213424	604	0.281098	0.61209	0.0151586	0.0329491	0.0587039	1	0.235099	TREG_MEM	eQTL	pvalue	0.00212668	6
chr5:141414305_141597351	NDFIP1	chr5	141414305	141597351	rs249677	chr5:141539339	0.9256	PCDHGA5	ENSG00000253485	379	0.140708	0.769852	0.00475926	0.0259805	0.0586996	1	0.385224	CD8naive	eQTL	pvalue	0.000468775	6
chr5:133418739_133782153	TCF7	chr5	133418739	133782153	rs244656	chr5:133449827	1.1168	RNU6-1311P	ENSG00000207459	439	0.211705	0.691993	0.00882275	0.0287799	0.0586994	1	0.865604	NK	eQTL	pvalue	NA	NA
chr4:106008586_106479425	PPA2	chr4	106008586	106479425	rs2726479	chr4:106255589	0.9238	GIMD1	ENSG00000250298	521	0.0905946	0.807099	0.00440687	0.0392017	0.0586974	-1	0.422265	CD4stim	eQTL	pvalue	NA	NA
chr6:143752226_144043778	PHACTR2	chr6	143752226	144043778	rs6911131	chr6:143865221	0.864	LTV1	ENSG00000135521	670	0.581306	0.295864	0.0425441	0.0215948	0.0586914	1	0.58806	CD8stim	eQTL	pvalue	2.05085e-05	5
chr3:121369811_122211421	CD86	chr3	121369811	122211421	rs75937181	chr3:121783015	1.2386	SLC49A4	ENSG00000138463	1477	7.70417e-08	0.815523	1.18884e-08	0.125785	0.0586913	-1	0.425863	TREG_MEM	eQTL	pvalue	NA	7
chr6:36345180_36612323	ETV7	chr6	36345180	36612323	rs1076928	chr6:36348689	0.9266	RN7SL273P	ENSG00000239953	437	0.147691	0.751692	0.00689453	0.0350319	0.0586912	-1	0.292906	NK	eQTL	pvalue	NA	NA
chr7:3099256_3199823	CARD11	chr7	3099256	3199823	rs10951042	chr7:3139417	1.0817	BRAT1	ENSG00000106009	238	0.184298	0.73801	0.0038093	0.0151954	0.0586872	-1	0.705882	NK	eQTL	pvalue	3.85835e-09	6
chr4:87502391_88275366	AFF1	chr4	87502391	88275366	rs2705616	chr4:87862396	0.9207	MIR4452	ENSG00000266515	1155	0.063932	0.798484	0.00585316	0.0730448	0.058686	0	0	TH1	eQTL	pvalue	NA	NA
chr4:87502391_88275366	AFF1	chr4	87502391	88275366	rs2705616	chr4:87862396	0.9207		ENSG00000250572	1155	0.063932	0.798484	0.00585316	0.0730448	0.058686	0	0	TH1	eQTL	pvalue	NA	NA
chr4:87502391_88275366	AFF1	chr4	87502391	88275366	rs2705616	chr4:87862396	0.9207	MIR5705	ENSG00000263981	1155	0.063932	0.798484	0.00585316	0.0730448	0.058686	0	0	TH1	eQTL	pvalue	NA	NA
chr4:87502391_88275366	AFF1	chr4	87502391	88275366	rs2705616	chr4:87862396	0.9207	NA	ENSG00000251716	1155	0.063932	0.798484	0.00585316	0.0730448	0.058686	0	0	TH1	eQTL	pvalue	NA	NA
chr4:87502391_88275366	AFF1	chr4	87502391	88275366	rs2705616	chr4:87862396	0.9207		ENSG00000272856	1155	0.063932	0.798484	0.00585316	0.0730448	0.058686	0	0	TH1	eQTL	pvalue	NA	NA
chr19:45110119_45187302	PVR	chr19	45110119	45187302	rs7260482	chr19:45143942	0.9152	CBLC	ENSG00000142273	115	0.186781	0.744905	0.00194204	0.00768643	0.0586855	-1	0.591304	TREG_MEM	eQTL	pvalue	0.00018299	7
chr6:36345180_36612323	ETV7	chr6	36345180	36612323	rs1076928	chr6:36348689	0.9266	SRPK1	ENSG00000096063	437	0.1491	0.758864	0.00548659	0.027866	0.0586838	1	0.372998	NK	eQTL	pvalue	0.000394807	4
chr6:14686662_14754318	CD83	chr6	14686662	14754318	rs111635774	chr6:14691215	1.3265	DTNBP1	ENSG00000047579	85	0.411102	0.522662	0.00335189	0.0042028	0.0586816	-1	0.388235	CD8naive	eQTL	pvalue	1.3393e-06	6
chr5:141414305_141597351	NDFIP1	chr5	141414305	141597351	rs249677	chr5:141539339	0.9256	PCDHGA1	ENSG00000204956	378	0.140401	0.76816	0.00507116	0.0276866	0.0586808	-1	0.666667	M2	eQTL	pvalue	0.000268174	5
chr11:14076321_14885062	RRAS2	chr11	14076321	14885062	rs61884005	chr11:14402930	1.1436		ENSG00000254583	630	0.509615	0.384587	0.026886	0.0202312	0.0586805	1	0.571429	TFH	eQTL	pvalue	NA	NA
chr19:45110119_45187302	PVR	chr19	45110119	45187302	rs7260482	chr19:45143942	0.9152	ZNF225	ENSG00000256294	115	0.186833	0.745114	0.00189088	0.00748237	0.0586798	-1	0.365217	TREGnaive	eQTL	pvalue	3.36669e-08	7
chr12:9445978_9939813	CLECL1	chr12	9445978	9939813	rs7977720	chr12:9866349	0.903	KLRB1	ENSG00000111796	818	3.89885e-05	0.755646	9.58064e-06	0.185626	0.0586797	-1	0.332518	TFH	eQTL	pvalue	4.43125e-06	8
chr3:121369811_122211421	CD86	chr3	121369811	122211421	rs75937181	chr3:121783015	1.2386	CSTA	ENSG00000121552	1761	7.58284e-08	0.802999	1.30674e-08	0.138321	0.0586794	-1	0.573538	CD8stim	eQTL	pvalue	0.000533614	10
chr6:36345180_36612323	ETV7	chr6	36345180	36612323	rs1076928	chr6:36348689	0.9266	RAB44	ENSG00000255587	446	0.148808	0.758156	0.00564696	0.0287117	0.0586763	-1	0.403587	TH17	eQTL	pvalue	NA	6
chr3:121369811_122211421	CD86	chr3	121369811	122211421	rs75937181	chr3:121783015	1.2386	HSPBAP1	ENSG00000169087	1481	7.76542e-08	0.822024	1.12756e-08	0.119302	0.0586746	-1	0.409858	CD8stim	eQTL	pvalue	9.97538e-07	7
chr7:3099256_3199823	CARD11	chr7	3099256	3199823	rs10951042	chr7:3139417	1.0817	CHST12	ENSG00000136213	236	0.184498	0.738807	0.00361266	0.0144079	0.0586745	1	0.601695	TH1	eQTL	pvalue	0.000240663	8
chr5:133827615_134321836	JADE2	chr5	133827615	134321836	rs2084007	chr5:133891282	1.0826		ENSG00000251243	229	0.121067	0.803309	0.00222787	0.0147238	0.0586725	0	0	NK	eQTL	pvalue	NA	NA
chr1:65155172_65679037	JAK1	chr1	65155172	65679037	rs72922276	chr1:65429319	1.1413	ROR1-AS1	ENSG00000223949	761	0.209983	0.66682	0.0154669	0.049058	0.0586717	1	0.494087	TREGnaive	eQTL	pvalue	NA	NA
chr7:3099256_3199823	CARD11	chr7	3099256	3199823	rs10951042	chr7:3139417	1.0817		ENSG00000224593	236	0.183994	0.736788	0.0041178	0.0164307	0.0586695	-1	0.29661	TH1	eQTL	pvalue	NA	NA
chr5:133827615_134321836	JADE2	chr5	133827615	134321836	rs2084007	chr5:133891282	1.0826		ENSG00000251243	230	0.121051	0.80324	0.0022394	0.014801	0.0586683	0	0	CD4naive	eQTL	pvalue	NA	NA
chr5:133827615_134321836	JADE2	chr5	133827615	134321836	rs2084007	chr5:133891282	1.0826		ENSG00000251243	230	0.121051	0.80324	0.0022394	0.014801	0.0586683	0	0	CD8naive	eQTL	pvalue	NA	NA
chr5:133827615_134321836	JADE2	chr5	133827615	134321836	rs2084007	chr5:133891282	1.0826		ENSG00000251243	230	0.121051	0.80324	0.0022394	0.014801	0.0586683	0	0	TH17	eQTL	pvalue	NA	NA
chr5:133827615_134321836	JADE2	chr5	133827615	134321836	rs2084007	chr5:133891282	1.0826		ENSG00000251243	230	0.121051	0.80324	0.0022394	0.014801	0.0586683	0	0	TH2	eQTL	pvalue	NA	NA
chr5:133827615_134321836	JADE2	chr5	133827615	134321836	rs2084007	chr5:133891282	1.0826		ENSG00000251243	230	0.121051	0.80324	0.0022394	0.014801	0.0586683	0	0	TREGnaive	eQTL	pvalue	NA	NA
chr5:133827615_134321836	JADE2	chr5	133827615	134321836	rs2084007	chr5:133891282	1.0826		ENSG00000251243	230	0.121051	0.80324	0.0022394	0.014801	0.0586683	0	0	CD4stim	eQTL	pvalue	NA	NA
chr5:133827615_134321836	JADE2	chr5	133827615	134321836	rs2084007	chr5:133891282	1.0826		ENSG00000251243	230	0.121051	0.80324	0.0022394	0.014801	0.0586683	0	0	TFH	eQTL	pvalue	NA	NA
chr5:133827615_134321836	JADE2	chr5	133827615	134321836	rs2084007	chr5:133891282	1.0826		ENSG00000251243	230	0.121051	0.80324	0.0022394	0.014801	0.0586683	0	0	TREG_MEM	eQTL	pvalue	NA	NA
chr5:133827615_134321836	JADE2	chr5	133827615	134321836	rs2084007	chr5:133891282	1.0826		ENSG00000251243	230	0.121057	0.803244	0.00223836	0.0147934	0.0586677	0	0	Bnaive	eQTL	pvalue	NA	NA
chr5:133827615_134321836	JADE2	chr5	133827615	134321836	rs2084007	chr5:133891282	1.0826		ENSG00000251243	230	0.121057	0.803244	0.00223836	0.0147934	0.0586677	0	0	monocytes	eQTL	pvalue	NA	NA
chr5:133418739_133782153	TCF7	chr5	133418739	133782153	rs244656	chr5:133449827	1.1168		ENSG00000271737	439	0.212172	0.69352	0.00836302	0.0272772	0.0586676	1	0.824601	CD8naive	eQTL	pvalue	NA	NA
chr5:133827615_134321836	JADE2	chr5	133827615	134321836	rs2084007	chr5:133891282	1.0826		ENSG00000251243	231	0.121012	0.803209	0.00224823	0.0148638	0.0586673	0	0	THSTAR	eQTL	pvalue	NA	NA
chr19:18164862_18409068	MPV17L2	chr19	18164862	18409068	rs4808760	chr19:18301979	0.8741	IQCN	ENSG00000130518	476	5.98727e-08	0.751157	1.51631e-08	0.190176	0.0586673	-1	0.207983	M2	eQTL	pvalue	NA	5
chr5:133827615_134321836	JADE2	chr5	133827615	134321836	rs2084007	chr5:133891282	1.0826		ENSG00000251243	231	0.12102	0.803205	0.00224778	0.0148597	0.058667	0	0	M2	eQTL	pvalue	NA	NA
chr6:36345180_36612323	ETV7	chr6	36345180	36612323	rs1076928	chr6:36348689	0.9266		ENSG00000246982	435	0.148773	0.757195	0.00581722	0.0295486	0.0586663	1	0.770115	Bnaive	eQTL	pvalue	NA	NA
chr2:112423188_113109590	MERTK	chr2	112423188	113109590	rs57116599	chr2:112770799	0.8869	IL36B	ENSG00000136696	319	0.128011	0.783421	0.00420784	0.0256931	0.0586663	1	0.479624	CD4stim	eQTL	pvalue	0.0035173	7
chr4:87502391_88275366	AFF1	chr4	87502391	88275366	rs2705616	chr4:87862396	0.9207		ENSG00000249001	1048	0.0674515	0.801834	0.0055951	0.0664535	0.058666	0	0	TH1	eQTL	pvalue	NA	NA
chr5:133418739_133782153	TCF7	chr5	133418739	133782153	rs244656	chr5:133449827	1.1168		ENSG00000239615	439	0.212222	0.693683	0.00831389	0.0271166	0.0586645	1	0.656036	NK	eQTL	pvalue	NA	NA
chr19:45110119_45187302	PVR	chr19	45110119	45187302	rs7260482	chr19:45143942	0.9152	PVR	ENSG00000073008	115	0.18683	0.745103	0.00189681	0.00750607	0.0586641	-1	0.582609	Bnaive	eQTL	pvalue	5.51101e-07	8
chr5:133827615_134321836	JADE2	chr5	133827615	134321836	rs2084007	chr5:133891282	1.0826		ENSG00000251243	231	0.121042	0.803178	0.00224936	0.0148671	0.0586638	0	0	CD8stim	eQTL	pvalue	NA	NA
chr19:45110119_45187302	PVR	chr19	45110119	45187302	rs7260482	chr19:45143942	0.9152		ENSG00000268601	115	0.186737	0.74473	0.0019904	0.0078793	0.0586634	-1	0.443478	TREGnaive	eQTL	pvalue	NA	NA
chr5:133827615_134321836	JADE2	chr5	133827615	134321836	rs2084007	chr5:133891282	1.0826		ENSG00000251243	231	0.121047	0.803182	0.00224825	0.0148591	0.0586633	0	0	TH1	eQTL	pvalue	NA	NA
chr3:121369811_122211421	CD86	chr3	121369811	122211421	rs75937181	chr3:121783015	1.2386	NA	ENSG00000238670	1746	7.82014e-08	0.828128	1.0696e-08	0.113209	0.058663	0	0	NK	eQTL	pvalue	NA	NA
chr3:121369811_122211421	CD86	chr3	121369811	122211421	rs75937181	chr3:121783015	1.2386		ENSG00000202388	1746	7.82014e-08	0.828128	1.0696e-08	0.113209	0.058663	0	0	NK	eQTL	pvalue	NA	NA
chr3:121369811_122211421	CD86	chr3	121369811	122211421	rs75937181	chr3:121783015	1.2386	CASR	ENSG00000036828	1746	7.82014e-08	0.828128	1.0696e-08	0.113209	0.058663	0	0	NK	eQTL	pvalue	0.366509	3
chr3:121369811_122211421	CD86	chr3	121369811	122211421	rs75937181	chr3:121783015	1.2386		ENSG00000252170	1746	7.82014e-08	0.828128	1.0696e-08	0.113209	0.058663	0	0	NK	eQTL	pvalue	NA	NA
chr3:121369811_122211421	CD86	chr3	121369811	122211421	rs75937181	chr3:121783015	1.2386	NA	ENSG00000221474	1746	7.82014e-08	0.828128	1.0696e-08	0.113209	0.058663	0	0	NK	eQTL	pvalue	NA	NA
chr6:36345180_36612323	ETV7	chr6	36345180	36612323	rs1076928	chr6:36348689	0.9266	FKBP5	ENSG00000096060	435	0.149388	0.760321	0.00520354	0.0264252	0.0586626	1	0.195402	Bnaive	eQTL	pvalue	0.498849	2
chr4:87502391_88275366	AFF1	chr4	87502391	88275366	rs2705616	chr4:87862396	0.9207	MIR4452	ENSG00000266515	1155	0.0640236	0.79823	0.00587652	0.0732082	0.0586617	0	0	CD8stim	eQTL	pvalue	NA	NA
chr4:87502391_88275366	AFF1	chr4	87502391	88275366	rs2705616	chr4:87862396	0.9207		ENSG00000250572	1155	0.0640236	0.79823	0.00587652	0.0732082	0.0586617	0	0	CD8stim	eQTL	pvalue	NA	NA
chr4:87502391_88275366	AFF1	chr4	87502391	88275366	rs2705616	chr4:87862396	0.9207	MIR5705	ENSG00000263981	1155	0.0640236	0.79823	0.00587652	0.0732082	0.0586617	0	0	CD8stim	eQTL	pvalue	NA	NA
chr4:87502391_88275366	AFF1	chr4	87502391	88275366	rs2705616	chr4:87862396	0.9207		ENSG00000249262	1155	0.0640236	0.79823	0.00587652	0.0732082	0.0586617	0	0	CD8stim	eQTL	pvalue	NA	NA
chr4:87502391_88275366	AFF1	chr4	87502391	88275366	rs2705616	chr4:87862396	0.9207	NA	ENSG00000251716	1155	0.0640236	0.79823	0.00587652	0.0732082	0.0586617	0	0	CD8stim	eQTL	pvalue	NA	NA
chr3:100568229_101346033	IMPG2	chr3	100568229	101346033	rs111430408	chr3:100848597	1.1813	TRMT10C	ENSG00000174173	1764	0.128545	0.643899	0.0281161	0.140778	0.0586614	-1	0.533447	monocytes	eQTL	pvalue	1.05912e-05	7
chr6:36345180_36612323	ETV7	chr6	36345180	36612323	rs1076928	chr6:36348689	0.9266		ENSG00000246982	437	0.148584	0.75624	0.00600595	0.0305094	0.0586605	1	0.697941	NK	eQTL	pvalue	NA	NA
chr5:133418739_133782153	TCF7	chr5	133418739	133782153	rs244656	chr5:133449827	1.1168	C5orf24	ENSG00000181904	439	0.21194	0.692762	0.00859679	0.0280413	0.0586594	-1	0.202733	TREG_MEM	eQTL	pvalue	0.640814	4
chr3:100568229_101346033	IMPG2	chr3	100568229	101346033	rs111430408	chr3:100848597	1.1813	CEP97	ENSG00000182504	1763	0.134435	0.67331	0.0222445	0.111351	0.0586588	1	0.359614	NK	eQTL	pvalue	1.3265e-06	5
chr3:100568229_101346033	IMPG2	chr3	100568229	101346033	rs111430408	chr3:100848597	1.1813	NXPE3	ENSG00000144815	1765	0.123184	0.616966	0.0334945	0.167697	0.0586582	1	0.451558	TREG_MEM	eQTL	pvalue	0.4021	4
chr3:100568229_101346033	IMPG2	chr3	100568229	101346033	rs111430408	chr3:100848597	1.1813	NIT2	ENSG00000114021	1081	0.142096	0.701922	0.0163952	0.0809297	0.0586571	-1	0.563367	NK	eQTL	pvalue	1.59971e-10	10
chr5:141414305_141597351	NDFIP1	chr5	141414305	141597351	rs249677	chr5:141539339	0.9256	PCDHB13	ENSG00000187372	366	0.139899	0.765392	0.00558051	0.0304725	0.0586563	1	0.472678	Bnaive	eQTL	pvalue	1.6914e-09	9
chr5:133418739_133782153	TCF7	chr5	133418739	133782153	rs244656	chr5:133449827	1.1168	RNU6-757P	ENSG00000222266	439	0.212416	0.694316	0.00812246	0.0264909	0.0586546	-1	0.400911	THSTAR	eQTL	pvalue	NA	NA
chr5:133418739_133782153	TCF7	chr5	133418739	133782153	rs244656	chr5:133449827	1.1168	RNU6-757P	ENSG00000222266	442	0.212548	0.69476	0.00798774	0.0260511	0.0586532	-1	0.29638	CD4naive	eQTL	pvalue	NA	NA
chr6:36345180_36612323	ETV7	chr6	36345180	36612323	rs1076928	chr6:36348689	0.9266	STK38	ENSG00000112079	446	0.145695	0.742292	0.00876467	0.044596	0.0586523	1	0.744395	CD8stim	eQTL	pvalue	0.853295	4
chr19:45110119_45187302	PVR	chr19	45110119	45187302	rs7260482	chr19:45143942	0.9152		ENSG00000268601	115	0.18659	0.744147	0.00213933	0.00847328	0.0586503	-1	0.634783	CD4stim	eQTL	pvalue	NA	NA
chr1:65155172_65679037	JAK1	chr1	65155172	65679037	rs72922276	chr1:65429319	1.1413	NA	ENSG00000231485	825	0.209803	0.666454	0.0155994	0.0494939	0.0586498	-1	0.380606	TH2	eQTL	pvalue	NA	NA
chr4:106008586_106479425	PPA2	chr4	106008586	106479425	rs2726479	chr4:106255589	0.9238	GIMD1	ENSG00000250298	518	0.0892083	0.794738	0.00579918	0.051605	0.0586494	1	0.513514	Bnaive	eQTL	pvalue	NA	NA
chr11:122467937_122589796	UBASH3B	chr11	122467937	122589796	rs6589939	chr11:122518525	0.9275	ATP5PBP5	ENSG00000254944	271	0.268571	0.640695	0.00949418	0.0225904	0.0586494	-1	0.343173	TH1	eQTL	pvalue	NA	NA
chr4:87502391_88275366	AFF1	chr4	87502391	88275366	rs2705616	chr4:87862396	0.9207		ENSG00000249001	1046	0.0675636	0.80169	0.00560838	0.0664887	0.058649	0	0	CD8stim	eQTL	pvalue	NA	NA
chr12:9445978_9939813	CLECL1	chr12	9445978	9939813	rs7977720	chr12:9866349	0.903		ENSG00000111788	826	4.2869e-05	0.830817	5.70396e-06	0.110486	0.0586483	-1	0.495157	M2	eQTL	pvalue	NA	NA
chr4:103418185_104378012	SLC9B1	chr4	103418185	104378012	rs6533052	chr4:103911781	1.0668		ENSG00000248161	1254	0.149622	0.700651	0.0160374	0.0750411	0.0586482	1	0.702552	CD4stim	eQTL	pvalue	NA	NA
chr4:87502391_88275366	AFF1	chr4	87502391	88275366	rs2705616	chr4:87862396	0.9207	MIR4452	ENSG00000266515	1158	0.064005	0.798015	0.00589488	0.0734387	0.0586463	0	0	THSTAR	eQTL	pvalue	NA	NA
chr4:87502391_88275366	AFF1	chr4	87502391	88275366	rs2705616	chr4:87862396	0.9207		ENSG00000250572	1158	0.064005	0.798015	0.00589488	0.0734387	0.0586463	0	0	THSTAR	eQTL	pvalue	NA	NA
chr4:87502391_88275366	AFF1	chr4	87502391	88275366	rs2705616	chr4:87862396	0.9207	MIR5705	ENSG00000263981	1158	0.064005	0.798015	0.00589488	0.0734387	0.0586463	0	0	THSTAR	eQTL	pvalue	NA	NA
chr4:87502391_88275366	AFF1	chr4	87502391	88275366	rs2705616	chr4:87862396	0.9207	NA	ENSG00000251716	1158	0.064005	0.798015	0.00589488	0.0734387	0.0586463	0	0	THSTAR	eQTL	pvalue	NA	NA
chr4:87502391_88275366	AFF1	chr4	87502391	88275366	rs2705616	chr4:87862396	0.9207		ENSG00000272856	1158	0.064005	0.798015	0.00589488	0.0734387	0.0586463	0	0	THSTAR	eQTL	pvalue	NA	NA
chr4:87502391_88275366	AFF1	chr4	87502391	88275366	rs2705616	chr4:87862396	0.9207	MIR4452	ENSG00000266515	1158	0.0640066	0.798012	0.00589515	0.0734401	0.0586458	0	0	CD4stim	eQTL	pvalue	NA	NA
chr4:87502391_88275366	AFF1	chr4	87502391	88275366	rs2705616	chr4:87862396	0.9207		ENSG00000250572	1158	0.0640066	0.798012	0.00589515	0.0734401	0.0586458	0	0	CD4stim	eQTL	pvalue	NA	NA
chr4:87502391_88275366	AFF1	chr4	87502391	88275366	rs2705616	chr4:87862396	0.9207	MIR5705	ENSG00000263981	1158	0.0640066	0.798012	0.00589515	0.0734401	0.0586458	0	0	CD4stim	eQTL	pvalue	NA	NA
chr4:87502391_88275366	AFF1	chr4	87502391	88275366	rs2705616	chr4:87862396	0.9207	NA	ENSG00000251716	1158	0.0640066	0.798012	0.00589515	0.0734401	0.0586458	0	0	CD4stim	eQTL	pvalue	NA	NA
chr19:45110119_45187302	PVR	chr19	45110119	45187302	rs7260482	chr19:45143942	0.9152	RTN2	ENSG00000125744	115	0.186846	0.745166	0.00188508	0.00745929	0.0586442	-1	0.234783	CD8naive	eQTL	pvalue	0.63618	2
chr11:122467937_122589796	UBASH3B	chr11	122467937	122589796	rs6589939	chr11:122518525	0.9275	RPL34P23	ENSG00000243669	272	0.27139	0.647096	0.00677492	0.0160953	0.0586441	-1	0.242647	TFH	eQTL	pvalue	NA	NA
chr6:36345180_36612323	ETV7	chr6	36345180	36612323	rs1076928	chr6:36348689	0.9266	DPRXP2	ENSG00000271304	446	0.14818	0.754953	0.00628143	0.0319443	0.0586419	1	0.282511	TH17	eQTL	pvalue	NA	NA
chr4:87502391_88275366	AFF1	chr4	87502391	88275366	rs2705616	chr4:87862396	0.9207	MIR4452	ENSG00000266515	1159	0.064	0.797953	0.00590017	0.0735048	0.0586418	0	0	CD4naive	eQTL	pvalue	NA	NA
chr4:87502391_88275366	AFF1	chr4	87502391	88275366	rs2705616	chr4:87862396	0.9207		ENSG00000250572	1159	0.064	0.797953	0.00590017	0.0735048	0.0586418	0	0	CD4naive	eQTL	pvalue	NA	NA
chr4:87502391_88275366	AFF1	chr4	87502391	88275366	rs2705616	chr4:87862396	0.9207	MIR5705	ENSG00000263981	1159	0.064	0.797953	0.00590017	0.0735048	0.0586418	0	0	CD4naive	eQTL	pvalue	NA	NA
chr4:87502391_88275366	AFF1	chr4	87502391	88275366	rs2705616	chr4:87862396	0.9207	NA	ENSG00000251716	1159	0.064	0.797953	0.00590017	0.0735048	0.0586418	0	0	CD4naive	eQTL	pvalue	NA	NA
chr4:87502391_88275366	AFF1	chr4	87502391	88275366	rs2705616	chr4:87862396	0.9207	MIR4452	ENSG00000266515	1159	0.064	0.797953	0.00590017	0.0735048	0.0586418	0	0	CD8naive	eQTL	pvalue	NA	NA
chr4:87502391_88275366	AFF1	chr4	87502391	88275366	rs2705616	chr4:87862396	0.9207		ENSG00000250572	1159	0.064	0.797953	0.00590017	0.0735048	0.0586418	0	0	CD8naive	eQTL	pvalue	NA	NA
chr4:87502391_88275366	AFF1	chr4	87502391	88275366	rs2705616	chr4:87862396	0.9207	MIR5705	ENSG00000263981	1159	0.064	0.797953	0.00590017	0.0735048	0.0586418	0	0	CD8naive	eQTL	pvalue	NA	NA
chr4:87502391_88275366	AFF1	chr4	87502391	88275366	rs2705616	chr4:87862396	0.9207	NA	ENSG00000251716	1159	0.064	0.797953	0.00590017	0.0735048	0.0586418	0	0	CD8naive	eQTL	pvalue	NA	NA
chr4:87502391_88275366	AFF1	chr4	87502391	88275366	rs2705616	chr4:87862396	0.9207	MIR4452	ENSG00000266515	1159	0.064	0.797953	0.00590017	0.0735048	0.0586418	0	0	TH17	eQTL	pvalue	NA	NA
chr4:87502391_88275366	AFF1	chr4	87502391	88275366	rs2705616	chr4:87862396	0.9207		ENSG00000250572	1159	0.064	0.797953	0.00590017	0.0735048	0.0586418	0	0	TH17	eQTL	pvalue	NA	NA
chr4:87502391_88275366	AFF1	chr4	87502391	88275366	rs2705616	chr4:87862396	0.9207	MIR5705	ENSG00000263981	1159	0.064	0.797953	0.00590017	0.0735048	0.0586418	0	0	TH17	eQTL	pvalue	NA	NA
chr4:87502391_88275366	AFF1	chr4	87502391	88275366	rs2705616	chr4:87862396	0.9207		ENSG00000249262	1159	0.064	0.797953	0.00590017	0.0735048	0.0586418	0	0	TH17	eQTL	pvalue	NA	NA
chr4:87502391_88275366	AFF1	chr4	87502391	88275366	rs2705616	chr4:87862396	0.9207	NA	ENSG00000251716	1159	0.064	0.797953	0.00590017	0.0735048	0.0586418	0	0	TH17	eQTL	pvalue	NA	NA
chr4:87502391_88275366	AFF1	chr4	87502391	88275366	rs2705616	chr4:87862396	0.9207	MIR4452	ENSG00000266515	1159	0.064	0.797953	0.00590017	0.0735048	0.0586418	0	0	TH2	eQTL	pvalue	NA	NA
chr4:87502391_88275366	AFF1	chr4	87502391	88275366	rs2705616	chr4:87862396	0.9207	MIR5705	ENSG00000263981	1159	0.064	0.797953	0.00590017	0.0735048	0.0586418	0	0	TH2	eQTL	pvalue	NA	NA
chr4:87502391_88275366	AFF1	chr4	87502391	88275366	rs2705616	chr4:87862396	0.9207	NA	ENSG00000251716	1159	0.064	0.797953	0.00590017	0.0735048	0.0586418	0	0	TH2	eQTL	pvalue	NA	NA
chr4:87502391_88275366	AFF1	chr4	87502391	88275366	rs2705616	chr4:87862396	0.9207	MIR4452	ENSG00000266515	1159	0.064	0.797953	0.00590017	0.0735048	0.0586418	0	0	TREGnaive	eQTL	pvalue	NA	NA
chr4:87502391_88275366	AFF1	chr4	87502391	88275366	rs2705616	chr4:87862396	0.9207		ENSG00000250572	1159	0.064	0.797953	0.00590017	0.0735048	0.0586418	0	0	TREGnaive	eQTL	pvalue	NA	NA
chr4:87502391_88275366	AFF1	chr4	87502391	88275366	rs2705616	chr4:87862396	0.9207	NA	ENSG00000251716	1159	0.064	0.797953	0.00590017	0.0735048	0.0586418	0	0	TREGnaive	eQTL	pvalue	NA	NA
chr4:87502391_88275366	AFF1	chr4	87502391	88275366	rs2705616	chr4:87862396	0.9207	MIR4452	ENSG00000266515	1159	0.064	0.797953	0.00590017	0.0735048	0.0586418	0	0	TFH	eQTL	pvalue	NA	NA
chr4:87502391_88275366	AFF1	chr4	87502391	88275366	rs2705616	chr4:87862396	0.9207		ENSG00000250572	1159	0.064	0.797953	0.00590017	0.0735048	0.0586418	0	0	TFH	eQTL	pvalue	NA	NA
chr4:87502391_88275366	AFF1	chr4	87502391	88275366	rs2705616	chr4:87862396	0.9207		ENSG00000249262	1159	0.064	0.797953	0.00590017	0.0735048	0.0586418	0	0	TFH	eQTL	pvalue	NA	NA
chr4:87502391_88275366	AFF1	chr4	87502391	88275366	rs2705616	chr4:87862396	0.9207	NA	ENSG00000251716	1159	0.064	0.797953	0.00590017	0.0735048	0.0586418	0	0	TFH	eQTL	pvalue	NA	NA
chr4:87502391_88275366	AFF1	chr4	87502391	88275366	rs2705616	chr4:87862396	0.9207	MIR4452	ENSG00000266515	1159	0.064	0.797953	0.00590017	0.0735048	0.0586418	0	0	TREG_MEM	eQTL	pvalue	NA	NA
chr4:87502391_88275366	AFF1	chr4	87502391	88275366	rs2705616	chr4:87862396	0.9207		ENSG00000250572	1159	0.064	0.797953	0.00590017	0.0735048	0.0586418	0	0	TREG_MEM	eQTL	pvalue	NA	NA
chr4:87502391_88275366	AFF1	chr4	87502391	88275366	rs2705616	chr4:87862396	0.9207	MIR5705	ENSG00000263981	1159	0.064	0.797953	0.00590017	0.0735048	0.0586418	0	0	TREG_MEM	eQTL	pvalue	NA	NA
chr4:87502391_88275366	AFF1	chr4	87502391	88275366	rs2705616	chr4:87862396	0.9207		ENSG00000249262	1159	0.064	0.797953	0.00590017	0.0735048	0.0586418	0	0	TREG_MEM	eQTL	pvalue	NA	NA
chr4:87502391_88275366	AFF1	chr4	87502391	88275366	rs2705616	chr4:87862396	0.9207	NA	ENSG00000251716	1159	0.064	0.797953	0.00590017	0.0735048	0.0586418	0	0	TREG_MEM	eQTL	pvalue	NA	NA
chr17:37869878_38507250	NR1D1	chr17	37869878	38507250	rs883871	chr17:38252660	0.9009	RPL23AP75	ENSG00000240125	592	0.281448	0.612776	0.0148536	0.0322808	0.0586414	-1	0.173986	Bnaive	eQTL	pvalue	NA	NA
chr4:87502391_88275366	AFF1	chr4	87502391	88275366	rs2705616	chr4:87862396	0.9207	DMP1	ENSG00000152592	1079	0.0666701	0.800525	0.00570635	0.0684591	0.0586391	0	0	M2	eQTL	pvalue	0.000223014	7
chr7:138679553_138742981	ZC3HAV1	chr7	138679553	138742981	rs10271373	chr7:138729795	0.9316	ZC3HAV1	ENSG00000105939	87	0.536333	0.394262	0.00623962	0.00452814	0.0586379	-1	0.045977	monocytes	eQTL	pvalue	0.0218726	4
chr3:121369811_122211421	CD86	chr3	121369811	122211421	rs75937181	chr3:121783015	1.2386	NA	ENSG00000238670	1754	7.8164e-08	0.827732	1.07361e-08	0.113633	0.0586349	0	0	CD4naive	eQTL	pvalue	NA	NA
chr3:121369811_122211421	CD86	chr3	121369811	122211421	rs75937181	chr3:121783015	1.2386		ENSG00000202388	1754	7.8164e-08	0.827732	1.07361e-08	0.113633	0.0586349	0	0	CD4naive	eQTL	pvalue	NA	NA
chr3:121369811_122211421	CD86	chr3	121369811	122211421	rs75937181	chr3:121783015	1.2386		ENSG00000252170	1754	7.8164e-08	0.827732	1.07361e-08	0.113633	0.0586349	0	0	CD4naive	eQTL	pvalue	NA	NA
chr3:121369811_122211421	CD86	chr3	121369811	122211421	rs75937181	chr3:121783015	1.2386	NA	ENSG00000221474	1754	7.8164e-08	0.827732	1.07361e-08	0.113633	0.0586349	0	0	CD4naive	eQTL	pvalue	NA	NA
chr19:16444965_16814328	EPS15L1	chr19	16444965	16814328	rs58166386	chr19:16559421	1.095	NIBAN3	ENSG00000167483	196	0.46089	0.463035	0.00872914	0.00871111	0.0586347	-1	0.47449	TREG_MEM	eQTL	pvalue	NA	7
chr4:87502391_88275366	AFF1	chr4	87502391	88275366	rs2705616	chr4:87862396	0.9207		ENSG00000249001	1049	0.0675438	0.801473	0.00562791	0.066722	0.0586335	0	0	THSTAR	eQTL	pvalue	NA	NA
chr22:22017142_22349088	MAPK1	chr22	22017142	22349088	rs9610458	chr22:22205353	1.121	PPIL2	ENSG00000100023	648	8.29492e-07	0.817625	1.25596e-07	0.123741	0.0586332	-1	0.231481	monocytes	eQTL	pvalue	0.027493	3
chr4:87502391_88275366	AFF1	chr4	87502391	88275366	rs2705616	chr4:87862396	0.9207		ENSG00000249001	1049	0.0675455	0.80147	0.00562819	0.0667234	0.058633	0	0	CD4stim	eQTL	pvalue	NA	NA
chr3:121369811_122211421	CD86	chr3	121369811	122211421	rs75937181	chr3:121783015	1.2386	SLC15A2	ENSG00000163406	1759	7.58454e-08	0.803179	1.30549e-08	0.138189	0.058632	1	0.648664	THSTAR	eQTL	pvalue	1.50275e-10	6
chr8:144971080_145126375	PLEC	chr8	144971080	145126375	rs3923387	chr8:144986793	1.0732	SHARPIN	ENSG00000179526	184	0.556486	0.361797	0.0140258	0.0090602	0.0586312	-1	0.076087	CD4naive	eQTL	pvalue	0.0198873	6
chr4:87502391_88275366	AFF1	chr4	87502391	88275366	rs2705616	chr4:87862396	0.9207		ENSG00000249001	1050	0.0675384	0.80141	0.00563354	0.0667889	0.058629	0	0	CD4naive	eQTL	pvalue	NA	NA
chr4:87502391_88275366	AFF1	chr4	87502391	88275366	rs2705616	chr4:87862396	0.9207		ENSG00000249001	1050	0.0675384	0.80141	0.00563354	0.0667889	0.058629	0	0	CD8naive	eQTL	pvalue	NA	NA
chr4:87502391_88275366	AFF1	chr4	87502391	88275366	rs2705616	chr4:87862396	0.9207		ENSG00000249001	1050	0.0675384	0.80141	0.00563354	0.0667889	0.058629	0	0	TH17	eQTL	pvalue	NA	NA
chr4:87502391_88275366	AFF1	chr4	87502391	88275366	rs2705616	chr4:87862396	0.9207		ENSG00000249001	1050	0.0675384	0.80141	0.00563354	0.0667889	0.058629	0	0	TH2	eQTL	pvalue	NA	NA
chr4:87502391_88275366	AFF1	chr4	87502391	88275366	rs2705616	chr4:87862396	0.9207		ENSG00000249001	1050	0.0675384	0.80141	0.00563354	0.0667889	0.058629	0	0	TFH	eQTL	pvalue	NA	NA
chr4:87502391_88275366	AFF1	chr4	87502391	88275366	rs2705616	chr4:87862396	0.9207		ENSG00000249001	1050	0.0675384	0.80141	0.00563354	0.0667889	0.058629	0	0	TREG_MEM	eQTL	pvalue	NA	NA
chr4:87502391_88275366	AFF1	chr4	87502391	88275366	rs2705616	chr4:87862396	0.9207	DSPP	ENSG00000152591	1130	0.0652051	0.798533	0.00586512	0.0717684	0.0586282	0	0	CD4stim	eQTL	pvalue	0.000618023	7
chr7:3099256_3199823	CARD11	chr7	3099256	3199823	rs10951042	chr7:3139417	1.0817	RN7SKP130	ENSG00000201794	238	0.183461	0.73466	0.00465779	0.0185932	0.0586278	1	0.327731	CD8stim	eQTL	pvalue	NA	NA
chr1:65155172_65679037	JAK1	chr1	65155172	65679037	rs72922276	chr1:65429319	1.1413	LEPR	ENSG00000116678	825	0.207637	0.659573	0.0177711	0.0563925	0.0586264	1	0.650909	CD8naive	eQTL	pvalue	0.999805	2
chr5:133418739_133782153	TCF7	chr5	133418739	133782153	rs244656	chr5:133449827	1.1168		ENSG00000243648	439	0.209212	0.683844	0.0113331	0.0369854	0.0586254	1	0.829157	Bnaive	eQTL	pvalue	NA	NA
chr3:121369811_122211421	CD86	chr3	121369811	122211421	rs75937181	chr3:121783015	1.2386	IQCB1	ENSG00000173226	1760	7.41102e-08	0.784803	1.47909e-08	0.156572	0.0586244	-1	0.559659	CD8naive	eQTL	pvalue	1.19705e-07	5
chr6:36345180_36612323	ETV7	chr6	36345180	36612323	rs1076928	chr6:36348689	0.9266	LHFPL5	ENSG00000197753	446	0.14874	0.757806	0.00572435	0.029106	0.0586242	-1	0.183857	TH17	eQTL	pvalue	0.494778	8
chr3:100568229_101346033	IMPG2	chr3	100568229	101346033	rs111430408	chr3:100848597	1.1813	ABI3BP	ENSG00000154175	1764	0.134996	0.676119	0.0216895	0.108572	0.0586239	-1	0.472222	CD4stim	eQTL	pvalue	3.94016e-07	3
chr3:121369811_122211421	CD86	chr3	121369811	122211421	rs75937181	chr3:121783015	1.2386	RPL7AP11	ENSG00000242445	1761	7.4304e-08	0.786856	1.45972e-08	0.154521	0.0586237	-1	0.53038	CD8stim	eQTL	pvalue	NA	NA
chr19:45110119_45187302	PVR	chr19	45110119	45187302	rs7260482	chr19:45143942	0.9152	NA	ENSG00000225157	115	0.186771	0.744865	0.0019648	0.00777724	0.0586227	-1	0.278261	monocytes	eQTL	pvalue	NA	NA
chr5:133827615_134321836	JADE2	chr5	133827615	134321836	rs2084007	chr5:133891282	1.0826	NEUROG1	ENSG00000181965	204	0.123581	0.802511	0.00204769	0.0132387	0.0586221	0	0	Bnaive	eQTL	pvalue	5.13628e-05	10
chr5:133827615_134321836	JADE2	chr5	133827615	134321836	rs2084007	chr5:133891282	1.0826	NEUROG1	ENSG00000181965	204	0.123581	0.802511	0.00204769	0.0132387	0.0586221	0	0	monocytes	eQTL	pvalue	5.13628e-05	10
chr8:144971080_145126375	PLEC	chr8	144971080	145126375	rs3923387	chr8:144986793	1.0732	MIR661	ENSG00000207574	182	0.549997	0.352946	0.0234474	0.0149881	0.0586215	-1	0.0769231	M2	eQTL	pvalue	NA	NA
chr1:25270572_25305783	RUNX3	chr1	25270572	25305783	rs6672420	chr1:25291010	0.9316	SYF2	ENSG00000117614	94	0.41757	0.514996	0.00397196	0.00484006	0.0586212	1	0.904255	TREGnaive	eQTL	pvalue	0.0379271	5
chr3:100568229_101346033	IMPG2	chr3	100568229	101346033	rs111430408	chr3:100848597	1.1813	NA	ENSG00000238525	1768	0.136462	0.683654	0.0201872	0.101076	0.0586206	1	0.406674	M2	eQTL	pvalue	NA	NA
chr5:141414305_141597351	NDFIP1	chr5	141414305	141597351	rs249677	chr5:141539339	0.9256	PCDHGA9	ENSG00000261934	379	0.140729	0.769967	0.00475079	0.0259342	0.0586192	-1	0.28496	CD4naive	eQTL	pvalue	3.67578e-05	5
chr3:121369811_122211421	CD86	chr3	121369811	122211421	rs75937181	chr3:121783015	1.2386	ARGFX	ENSG00000186103	1755	7.81429e-08	0.827509	1.07586e-08	0.113872	0.0586191	0	0	M2	eQTL	pvalue	1.03484e-05	10
chr3:121369811_122211421	CD86	chr3	121369811	122211421	rs75937181	chr3:121783015	1.2386	NA	ENSG00000238670	1755	7.81429e-08	0.827509	1.07586e-08	0.113872	0.0586191	0	0	M2	eQTL	pvalue	NA	NA
chr3:121369811_122211421	CD86	chr3	121369811	122211421	rs75937181	chr3:121783015	1.2386		ENSG00000202388	1755	7.81429e-08	0.827509	1.07586e-08	0.113872	0.0586191	0	0	M2	eQTL	pvalue	NA	NA
chr3:121369811_122211421	CD86	chr3	121369811	122211421	rs75937181	chr3:121783015	1.2386		ENSG00000252170	1755	7.81429e-08	0.827509	1.07586e-08	0.113872	0.0586191	0	0	M2	eQTL	pvalue	NA	NA
chr3:121369811_122211421	CD86	chr3	121369811	122211421	rs75937181	chr3:121783015	1.2386	NA	ENSG00000221474	1755	7.81429e-08	0.827509	1.07586e-08	0.113872	0.0586191	0	0	M2	eQTL	pvalue	NA	NA
chr3:100568229_101346033	IMPG2	chr3	100568229	101346033	rs111430408	chr3:100848597	1.1813	SENP7	ENSG00000138468	1762	0.134437	0.673312	0.0222509	0.111383	0.058617	-1	0.657775	THSTAR	eQTL	pvalue	0.987261	2
chr19:45110119_45187302	PVR	chr19	45110119	45187302	rs7260482	chr19:45143942	0.9152	NA	ENSG00000265842	115	0.186675	0.744485	0.00206118	0.00816164	0.0586166	1	0.53913	TH1	eQTL	pvalue	NA	NA
chr19:45110119_45187302	PVR	chr19	45110119	45187302	rs7260482	chr19:45143942	0.9152	ZNF222	ENSG00000159885	115	0.186762	0.744831	0.00197461	0.00781636	0.0586159	-1	0.46087	CD4stim	eQTL	pvalue	9.20501e-11	9
chr3:100568229_101346033	IMPG2	chr3	100568229	101346033	rs111430408	chr3:100848597	1.1813	SENP7	ENSG00000138468	1763	0.129507	0.648625	0.0271804	0.136072	0.0586157	-1	0.348837	NK	eQTL	pvalue	0.987261	2
chr3:121369811_122211421	CD86	chr3	121369811	122211421	rs75937181	chr3:121783015	1.2386	ARGFX	ENSG00000186103	1756	7.81373e-08	0.827449	1.07647e-08	0.113936	0.0586149	0	0	CD4stim	eQTL	pvalue	1.03484e-05	10
chr3:121369811_122211421	CD86	chr3	121369811	122211421	rs75937181	chr3:121783015	1.2386	NA	ENSG00000238670	1756	7.81373e-08	0.827449	1.07647e-08	0.113936	0.0586149	0	0	CD4stim	eQTL	pvalue	NA	NA
chr3:121369811_122211421	CD86	chr3	121369811	122211421	rs75937181	chr3:121783015	1.2386		ENSG00000202388	1756	7.81373e-08	0.827449	1.07647e-08	0.113936	0.0586149	0	0	CD4stim	eQTL	pvalue	NA	NA
chr3:121369811_122211421	CD86	chr3	121369811	122211421	rs75937181	chr3:121783015	1.2386		ENSG00000252170	1756	7.81373e-08	0.827449	1.07647e-08	0.113936	0.0586149	0	0	CD4stim	eQTL	pvalue	NA	NA
chr3:121369811_122211421	CD86	chr3	121369811	122211421	rs75937181	chr3:121783015	1.2386	NA	ENSG00000221474	1756	7.81373e-08	0.827449	1.07647e-08	0.113936	0.0586149	0	0	CD4stim	eQTL	pvalue	NA	NA
chr17:37869878_38507250	NR1D1	chr17	37869878	38507250	rs883871	chr17:38252660	0.9009	STARD3	ENSG00000131748	604	0.280377	0.610518	0.0159094	0.034584	0.0586124	1	0.491722	TREGnaive	eQTL	pvalue	0.149478	4
chr19:45110119_45187302	PVR	chr19	45110119	45187302	rs7260482	chr19:45143942	0.9152	NECTIN2	ENSG00000130202	115	0.186559	0.744022	0.00217841	0.00862918	0.0586117	-1	0.356522	CD4naive	eQTL	pvalue	NA	2
chr3:121369811_122211421	CD86	chr3	121369811	122211421	rs75937181	chr3:121783015	1.2386	ARGFX	ENSG00000186103	1757	7.81305e-08	0.827377	1.0772e-08	0.114013	0.0586098	0	0	Bnaive	eQTL	pvalue	1.03484e-05	10
chr3:121369811_122211421	CD86	chr3	121369811	122211421	rs75937181	chr3:121783015	1.2386	NA	ENSG00000238670	1757	7.81305e-08	0.827377	1.0772e-08	0.114013	0.0586098	0	0	Bnaive	eQTL	pvalue	NA	NA
chr3:121369811_122211421	CD86	chr3	121369811	122211421	rs75937181	chr3:121783015	1.2386	CASR	ENSG00000036828	1757	7.81305e-08	0.827377	1.0772e-08	0.114013	0.0586098	0	0	Bnaive	eQTL	pvalue	0.366509	3
chr3:121369811_122211421	CD86	chr3	121369811	122211421	rs75937181	chr3:121783015	1.2386		ENSG00000252170	1757	7.81305e-08	0.827377	1.0772e-08	0.114013	0.0586098	0	0	Bnaive	eQTL	pvalue	NA	NA
chr3:121369811_122211421	CD86	chr3	121369811	122211421	rs75937181	chr3:121783015	1.2386	NA	ENSG00000221474	1757	7.81305e-08	0.827377	1.0772e-08	0.114013	0.0586098	0	0	Bnaive	eQTL	pvalue	NA	NA
chr3:121369811_122211421	CD86	chr3	121369811	122211421	rs75937181	chr3:121783015	1.2386	ARGFX	ENSG00000186103	1757	7.81305e-08	0.827377	1.0772e-08	0.114013	0.0586098	0	0	monocytes	eQTL	pvalue	1.03484e-05	10
chr3:121369811_122211421	CD86	chr3	121369811	122211421	rs75937181	chr3:121783015	1.2386	NA	ENSG00000238670	1757	7.81305e-08	0.827377	1.0772e-08	0.114013	0.0586098	0	0	monocytes	eQTL	pvalue	NA	NA
chr3:121369811_122211421	CD86	chr3	121369811	122211421	rs75937181	chr3:121783015	1.2386		ENSG00000202388	1757	7.81305e-08	0.827377	1.0772e-08	0.114013	0.0586098	0	0	monocytes	eQTL	pvalue	NA	NA
chr3:121369811_122211421	CD86	chr3	121369811	122211421	rs75937181	chr3:121783015	1.2386	CD86	ENSG00000114013	1760	7.64404e-08	0.80948	1.24621e-08	0.131911	0.0586085	-1	0.572159	CD8naive	eQTL	pvalue	0.9627	2
chr10:75154043_75706194	PLAU	chr10	75154043	75706194	rs17741873	chr10:75653800	1.0931	DNAJC9-AS1	ENSG00000236756	520	0.423726	0.458076	0.0286629	0.0309279	0.058607	1	0.869231	M2	eQTL	pvalue	NA	NA
chr19:45110119_45187302	PVR	chr19	45110119	45187302	rs7260482	chr19:45143942	0.9152	ZNF230	ENSG00000159882	115	0.186749	0.744778	0.00198979	0.00787695	0.0586063	-1	0.634783	CD8naive	eQTL	pvalue	0.00834108	8
chr10:64387108_64755136	AC024598.1	chr10	64387108	64755136	rs61863928	chr10:64449549	1.0734	NRBF2	ENSG00000148572	762	0.357356	0.51434	0.028598	0.0411023	0.0586038	1	0.392388	CD8stim	eQTL	pvalue	0.0821062	6
chr17:37471330_38219005	IKZF3	chr17	37471330	38219005	rs9909593	chr17:37970149	0.9311	RAPGEFL1	ENSG00000108352	836	0.291101	0.577926	0.0242612	0.0481074	0.0586036	1	0.553828	CD8stim	eQTL	pvalue	0.874146	3
chr19:4353219_4519732	HDGFL2	chr19	4353219	4519732	rs12971909	chr19:4466466	0.9175		ENSG00000267980	236	0.725669	0.183043	0.0261487	0.00653716	0.0586021	1	0.754237	CD4naive	eQTL	pvalue	NA	NA
chr3:121369811_122211421	CD86	chr3	121369811	122211421	rs75937181	chr3:121783015	1.2386	NA	ENSG00000238670	1759	7.81198e-08	0.827265	1.07833e-08	0.114134	0.0586018	0	0	THSTAR	eQTL	pvalue	NA	NA
chr3:121369811_122211421	CD86	chr3	121369811	122211421	rs75937181	chr3:121783015	1.2386		ENSG00000202388	1759	7.81198e-08	0.827265	1.07833e-08	0.114134	0.0586018	0	0	THSTAR	eQTL	pvalue	NA	NA
chr3:121369811_122211421	CD86	chr3	121369811	122211421	rs75937181	chr3:121783015	1.2386		ENSG00000252170	1759	7.81198e-08	0.827265	1.07833e-08	0.114134	0.0586018	0	0	THSTAR	eQTL	pvalue	NA	NA
chr5:141414305_141597351	NDFIP1	chr5	141414305	141597351	rs249677	chr5:141539339	0.9256		ENSG00000272108	147	0.37315	0.554571	0.00552514	0.00815279	0.0586016	1	0.258503	CD8naive	eQTL	pvalue	NA	NA
chr12:9445978_9939813	CLECL1	chr12	9445978	9939813	rs7977720	chr12:9866349	0.903	MFAP5	ENSG00000197614	392	0.114068	0.797379	0.00375604	0.0261975	0.0585992	-1	0.502551	NK	eQTL	pvalue	0.348684	5
chr19:45110119_45187302	PVR	chr19	45110119	45187302	rs7260482	chr19:45143942	0.9152	APOC1P1	ENSG00000214855	115	0.186892	0.74535	0.00184803	0.0073116	0.0585985	-1	0.286957	monocytes	eQTL	pvalue	NA	NA
chr3:121369811_122211421	CD86	chr3	121369811	122211421	rs75937181	chr3:121783015	1.2386	ARGFX	ENSG00000186103	1760	7.81138e-08	0.827201	1.07898e-08	0.114202	0.0585973	0	0	CD8naive	eQTL	pvalue	1.03484e-05	10
chr3:121369811_122211421	CD86	chr3	121369811	122211421	rs75937181	chr3:121783015	1.2386	NA	ENSG00000238670	1760	7.81138e-08	0.827201	1.07898e-08	0.114202	0.0585973	0	0	CD8naive	eQTL	pvalue	NA	NA
chr3:121369811_122211421	CD86	chr3	121369811	122211421	rs75937181	chr3:121783015	1.2386		ENSG00000202388	1760	7.81138e-08	0.827201	1.07898e-08	0.114202	0.0585973	0	0	CD8naive	eQTL	pvalue	NA	NA
chr3:121369811_122211421	CD86	chr3	121369811	122211421	rs75937181	chr3:121783015	1.2386	CASR	ENSG00000036828	1760	7.81138e-08	0.827201	1.07898e-08	0.114202	0.0585973	0	0	CD8naive	eQTL	pvalue	0.366509	3
chr3:121369811_122211421	CD86	chr3	121369811	122211421	rs75937181	chr3:121783015	1.2386		ENSG00000252170	1760	7.81138e-08	0.827201	1.07898e-08	0.114202	0.0585973	0	0	CD8naive	eQTL	pvalue	NA	NA
chr3:121369811_122211421	CD86	chr3	121369811	122211421	rs75937181	chr3:121783015	1.2386	NA	ENSG00000221474	1760	7.81138e-08	0.827201	1.07898e-08	0.114202	0.0585973	0	0	CD8naive	eQTL	pvalue	NA	NA
chr3:121369811_122211421	CD86	chr3	121369811	122211421	rs75937181	chr3:121783015	1.2386	ARGFX	ENSG00000186103	1760	7.81138e-08	0.827201	1.07898e-08	0.114202	0.0585973	0	0	TH17	eQTL	pvalue	1.03484e-05	10
chr3:121369811_122211421	CD86	chr3	121369811	122211421	rs75937181	chr3:121783015	1.2386	NA	ENSG00000238670	1760	7.81138e-08	0.827201	1.07898e-08	0.114202	0.0585973	0	0	TH17	eQTL	pvalue	NA	NA
chr3:121369811_122211421	CD86	chr3	121369811	122211421	rs75937181	chr3:121783015	1.2386		ENSG00000202388	1760	7.81138e-08	0.827201	1.07898e-08	0.114202	0.0585973	0	0	TH17	eQTL	pvalue	NA	NA
chr3:121369811_122211421	CD86	chr3	121369811	122211421	rs75937181	chr3:121783015	1.2386	ARGFX	ENSG00000186103	1760	7.81138e-08	0.827201	1.07898e-08	0.114202	0.0585973	0	0	TH2	eQTL	pvalue	1.03484e-05	10
chr3:121369811_122211421	CD86	chr3	121369811	122211421	rs75937181	chr3:121783015	1.2386	NA	ENSG00000238670	1760	7.81138e-08	0.827201	1.07898e-08	0.114202	0.0585973	0	0	TH2	eQTL	pvalue	NA	NA
chr3:121369811_122211421	CD86	chr3	121369811	122211421	rs75937181	chr3:121783015	1.2386		ENSG00000202388	1760	7.81138e-08	0.827201	1.07898e-08	0.114202	0.0585973	0	0	TH2	eQTL	pvalue	NA	NA
chr3:121369811_122211421	CD86	chr3	121369811	122211421	rs75937181	chr3:121783015	1.2386		ENSG00000252170	1760	7.81138e-08	0.827201	1.07898e-08	0.114202	0.0585973	0	0	TH2	eQTL	pvalue	NA	NA
chr3:121369811_122211421	CD86	chr3	121369811	122211421	rs75937181	chr3:121783015	1.2386	NA	ENSG00000221474	1760	7.81138e-08	0.827201	1.07898e-08	0.114202	0.0585973	0	0	TH2	eQTL	pvalue	NA	NA
chr3:121369811_122211421	CD86	chr3	121369811	122211421	rs75937181	chr3:121783015	1.2386		ENSG00000202388	1760	7.81138e-08	0.827201	1.07898e-08	0.114202	0.0585973	0	0	TREGnaive	eQTL	pvalue	NA	NA
chr3:121369811_122211421	CD86	chr3	121369811	122211421	rs75937181	chr3:121783015	1.2386		ENSG00000252170	1760	7.81138e-08	0.827201	1.07898e-08	0.114202	0.0585973	0	0	TREGnaive	eQTL	pvalue	NA	NA
chr3:121369811_122211421	CD86	chr3	121369811	122211421	rs75937181	chr3:121783015	1.2386	NA	ENSG00000221474	1760	7.81138e-08	0.827201	1.07898e-08	0.114202	0.0585973	0	0	TREGnaive	eQTL	pvalue	NA	NA
chr3:121369811_122211421	CD86	chr3	121369811	122211421	rs75937181	chr3:121783015	1.2386	ARGFX	ENSG00000186103	1760	7.81138e-08	0.827201	1.07898e-08	0.114202	0.0585973	0	0	TFH	eQTL	pvalue	1.03484e-05	10
chr3:121369811_122211421	CD86	chr3	121369811	122211421	rs75937181	chr3:121783015	1.2386	NA	ENSG00000238670	1760	7.81138e-08	0.827201	1.07898e-08	0.114202	0.0585973	0	0	TFH	eQTL	pvalue	NA	NA
chr3:121369811_122211421	CD86	chr3	121369811	122211421	rs75937181	chr3:121783015	1.2386		ENSG00000202388	1760	7.81138e-08	0.827201	1.07898e-08	0.114202	0.0585973	0	0	TFH	eQTL	pvalue	NA	NA
chr3:121369811_122211421	CD86	chr3	121369811	122211421	rs75937181	chr3:121783015	1.2386		ENSG00000252170	1760	7.81138e-08	0.827201	1.07898e-08	0.114202	0.0585973	0	0	TFH	eQTL	pvalue	NA	NA
chr3:121369811_122211421	CD86	chr3	121369811	122211421	rs75937181	chr3:121783015	1.2386	ARGFX	ENSG00000186103	1760	7.81138e-08	0.827201	1.07898e-08	0.114202	0.0585973	0	0	TREG_MEM	eQTL	pvalue	1.03484e-05	10
chr3:121369811_122211421	CD86	chr3	121369811	122211421	rs75937181	chr3:121783015	1.2386	NA	ENSG00000238670	1760	7.81138e-08	0.827201	1.07898e-08	0.114202	0.0585973	0	0	TREG_MEM	eQTL	pvalue	NA	NA
chr3:121369811_122211421	CD86	chr3	121369811	122211421	rs75937181	chr3:121783015	1.2386		ENSG00000202388	1760	7.81138e-08	0.827201	1.07898e-08	0.114202	0.0585973	0	0	TREG_MEM	eQTL	pvalue	NA	NA
chr3:121369811_122211421	CD86	chr3	121369811	122211421	rs75937181	chr3:121783015	1.2386		ENSG00000252170	1760	7.81138e-08	0.827201	1.07898e-08	0.114202	0.0585973	0	0	TREG_MEM	eQTL	pvalue	NA	NA
chr3:121369811_122211421	CD86	chr3	121369811	122211421	rs75937181	chr3:121783015	1.2386	NA	ENSG00000221474	1760	7.81138e-08	0.827201	1.07898e-08	0.114202	0.0585973	0	0	TREG_MEM	eQTL	pvalue	NA	NA
chr1:65155172_65679037	JAK1	chr1	65155172	65679037	rs72922276	chr1:65429319	1.1413	SLC2A3P2	ENSG00000185031	814	0.210173	0.664419	0.0160695	0.0507418	0.058597	-1	0.495086	Bnaive	eQTL	pvalue	NA	NA
chr3:121369811_122211421	CD86	chr3	121369811	122211421	rs75937181	chr3:121783015	1.2386	MIX23	ENSG00000160124	1761	7.69686e-08	0.815073	1.19352e-08	0.126331	0.0585956	-1	0.492902	CD8stim	eQTL	pvalue	NA	7
chr16:11193828_11521191	RMI2	chr16	11193828	11521191	rs146566517	chr16:11353879	0.469		ENSG00000262703	1055	2.13055e-18	0.80218	3.6993e-19	0.139225	0.0585949	-1	0.34218	TREG_MEM	eQTL	pvalue	NA	NA
chr7:3099256_3199823	CARD11	chr7	3099256	3199823	rs10951042	chr7:3139417	1.0817	LFNG	ENSG00000106003	236	0.184433	0.738544	0.00369404	0.0147338	0.0585948	1	0.597458	TH1	eQTL	pvalue	0.424039	4
chr19:16444965_16814328	EPS15L1	chr19	16444965	16814328	rs58166386	chr19:16559421	1.095	SLC27A1	ENSG00000130304	303	0.155769	0.761242	0.00415371	0.0202406	0.0585946	1	0.607261	TH2	eQTL	pvalue	0.000340154	7
chr3:121369811_122211421	CD86	chr3	121369811	122211421	rs75937181	chr3:121783015	1.2386	ARGFX	ENSG00000186103	1761	7.8109e-08	0.82715	1.07949e-08	0.114257	0.0585937	0	0	CD8stim	eQTL	pvalue	1.03484e-05	10
chr3:121369811_122211421	CD86	chr3	121369811	122211421	rs75937181	chr3:121783015	1.2386	NA	ENSG00000238670	1761	7.8109e-08	0.82715	1.07949e-08	0.114257	0.0585937	0	0	CD8stim	eQTL	pvalue	NA	NA
chr3:121369811_122211421	CD86	chr3	121369811	122211421	rs75937181	chr3:121783015	1.2386		ENSG00000202388	1761	7.8109e-08	0.82715	1.07949e-08	0.114257	0.0585937	0	0	CD8stim	eQTL	pvalue	NA	NA
chr3:121369811_122211421	CD86	chr3	121369811	122211421	rs75937181	chr3:121783015	1.2386		ENSG00000252170	1761	7.8109e-08	0.82715	1.07949e-08	0.114257	0.0585937	0	0	CD8stim	eQTL	pvalue	NA	NA
chr3:121369811_122211421	CD86	chr3	121369811	122211421	rs75937181	chr3:121783015	1.2386	NA	ENSG00000221474	1761	7.8109e-08	0.82715	1.07949e-08	0.114257	0.0585937	0	0	CD8stim	eQTL	pvalue	NA	NA
chr5:133827615_134321836	JADE2	chr5	133827615	134321836	rs2084007	chr5:133891282	1.0826	NEUROG1	ENSG00000181965	210	0.123508	0.8021	0.00211592	0.0136829	0.0585936	0	0	TH1	eQTL	pvalue	5.13628e-05	10
chr11:63849101_64220132	PRDX5	chr11	63849101	64220132	rs11231749	chr11:64095178	1.0758	CDCA5	ENSG00000146670	505	0.449846	0.448291	0.0217022	0.0215686	0.0585927	-1	0.235644	M2	eQTL	pvalue	0.0707161	7
chr6:137876882_138124804	OLIG3	chr6	137876882	138124804	rs631204	chr6:137959455	1.1194	RNA5SP219	ENSG00000212242	148	0.431578	0.488345	0.0101072	0.0113781	0.0585921	1	0.831081	M2	eQTL	pvalue	NA	NA
chr11:118000454_118904452	PHLDB1	chr11	118000454	118904452	rs34026809	chr11:118480695	0.8643	CENATAC-DT	ENSG00000255121	1377	9.343e-05	0.663479	3.91271e-05	0.277796	0.0585919	-1	0.351489	TH2	eQTL	pvalue	NA	NA
chr19:45110119_45187302	PVR	chr19	45110119	45187302	rs7260482	chr19:45143942	0.9152	ZNF285	ENSG00000267508	115	0.186166	0.742452	0.00257718	0.0102195	0.0585853	-1	0.330435	TH1	eQTL	pvalue	0.00240306	8
chr17:37869878_38507250	NR1D1	chr17	37869878	38507250	rs883871	chr17:38252660	0.9009	IGFBP4	ENSG00000141753	604	0.28159	0.61316	0.0147052	0.0319618	0.0585831	-1	0.437086	TH2	eQTL	pvalue	0.236669	6
chr3:100568229_101346033	IMPG2	chr3	100568229	101346033	rs111430408	chr3:100848597	1.1813	ZBTB11	ENSG00000066422	1765	0.134723	0.674755	0.0219687	0.109971	0.0585828	-1	0.505382	CD8naive	eQTL	pvalue	0.269451	3
chr5:133827615_134321836	JADE2	chr5	133827615	134321836	rs2084007	chr5:133891282	1.0826	NEUROG1	ENSG00000181965	212	0.123478	0.801936	0.00214314	0.0138603	0.0585826	0	0	NK	eQTL	pvalue	5.13628e-05	10
chr7:3099256_3199823	CARD11	chr7	3099256	3199823	rs10951042	chr7:3139417	1.0817	LFNG	ENSG00000106003	238	0.184121	0.737301	0.0040074	0.0159888	0.0585823	-1	0.563025	TH17	eQTL	pvalue	0.424039	4
chr5:141414305_141597351	NDFIP1	chr5	141414305	141597351	rs249677	chr5:141539339	0.9256	PCDHGA12	ENSG00000253159	379	0.140787	0.770281	0.00469913	0.0256515	0.0585821	-1	0.656992	TFH	eQTL	pvalue	0.000727679	5
chr19:45110119_45187302	PVR	chr19	45110119	45187302	rs7260482	chr19:45143942	0.9152	NA	ENSG00000267545	115	0.186772	0.744871	0.00197137	0.0078035	0.0585817	1	0.634783	TREG_MEM	eQTL	pvalue	NA	NA
chr11:122467937_122589796	UBASH3B	chr11	122467937	122589796	rs6589939	chr11:122518525	0.9275	CRTAM	ENSG00000109943	271	0.270284	0.644782	0.00780086	0.0185509	0.0585817	1	0.815498	TH1	eQTL	pvalue	1.15273e-06	7
chr7:3099256_3199823	CARD11	chr7	3099256	3199823	rs10951042	chr7:3139417	1.0817	MAD1L1	ENSG00000002822	238	0.183841	0.736181	0.0042877	0.0171113	0.0585789	1	0.609244	TH17	eQTL	pvalue	2.03781e-10	6
chr5:133418739_133782153	TCF7	chr5	133418739	133782153	rs244656	chr5:133449827	1.1168		ENSG00000271737	439	0.212488	0.694551	0.00806887	0.0263159	0.0585765	1	0.332574	TFH	eQTL	pvalue	NA	NA
chr11:65354926_66061233	TSGA10IP	chr11	65354926	66061233	rs531612	chr11:65705432	0.9155	SNX32	ENSG00000172803	948	0.00139671	0.355628	0.00228644	0.582112	0.0585764	-1	0.142405	THSTAR	eQTL	pvalue	2.72867e-13	8
chr3:100568229_101346033	IMPG2	chr3	100568229	101346033	rs111430408	chr3:100848597	1.1813	NXPE3	ENSG00000144815	1765	0.124013	0.621113	0.0326799	0.163618	0.0585763	1	0.412465	TH17	eQTL	pvalue	0.4021	4
chr4:87502391_88275366	AFF1	chr4	87502391	88275366	rs2705616	chr4:87862396	0.9207	DMP1	ENSG00000152592	1093	0.0665958	0.799644	0.00578474	0.0694011	0.0585746	0	0	CD8stim	eQTL	pvalue	0.000223014	7
chr2:112423188_113109590	MERTK	chr2	112423188	113109590	rs57116599	chr2:112770799	0.8869	IL36B	ENSG00000136696	318	0.128823	0.788385	0.00340985	0.0208094	0.0585731	1	0.641509	monocytes	eQTL	pvalue	0.0035173	7
chr8:128088066_128211494	POU5F1B	chr8	128088066	128211494	rs735542	chr8:128175696	1.0881	RNVU1-32	ENSG00000207110	196	0.347596	0.576816	0.00642032	0.0105956	0.0585729	-1	0.209184	TFH	eQTL	pvalue	NA	NA
chr5:158670938_158862238	IL12B	chr5	158670938	158862238	rs2546890	chr5:158759900	1.1241	CCNJL	ENSG00000135083	123	0.24981	0.680901	0.00289208	0.00782431	0.0585722	1	0.642276	TREG_MEM	eQTL	pvalue	1.9475e-05	8
chr19:45110119_45187302	PVR	chr19	45110119	45187302	rs7260482	chr19:45143942	0.9152	LYPD5	ENSG00000159871	115	0.186715	0.744645	0.00203018	0.00803806	0.0585719	1	0.678261	TH1	eQTL	pvalue	9.44505e-05	8
chr6:119066020_119449385	MCM9 - ASF1A	chr6	119066020	119449385	rs11542663	chr6:119215402	1.0833	CEP85L	ENSG00000111860	772	0.263334	0.613742	0.0193387	0.0450134	0.0585717	1	0.805699	CD4stim	eQTL	pvalue	0.00496391	4
chr1:6333701_6562784	ESPN	chr1	6333701	6562784	rs2986736	chr1:6512547	0.8994	KLHL21	ENSG00000162413	365	0.581066	0.32089	0.0254692	0.0140066	0.0585687	-1	0.0410959	TREGnaive	eQTL	pvalue	0.00107735	7
chr5:133827615_134321836	JADE2	chr5	133827615	134321836	rs2084007	chr5:133891282	1.0826	NEUROG1	ENSG00000181965	217	0.123399	0.80165	0.0021938	0.0141932	0.0585639	0	0	M2	eQTL	pvalue	5.13628e-05	10
chr19:45110119_45187302	PVR	chr19	45110119	45187302	rs7260482	chr19:45143942	0.9152	NA	ENSG00000130201	115	0.18693	0.745502	0.00181682	0.00718714	0.0585637	1	0.765217	TREGnaive	eQTL	pvalue	NA	3
chr12:9445978_9939813	CLECL1	chr12	9445978	9939813	rs7977720	chr12:9866349	0.903	LINC02367	ENSG00000260423	818	4.26933e-05	0.827449	5.88197e-06	0.113941	0.0585609	-1	0.602689	CD8stim	eQTL	pvalue	NA	NA
chr5:141414305_141597351	NDFIP1	chr5	141414305	141597351	rs249677	chr5:141539339	0.9256	PCDHGA5	ENSG00000253485	379	0.140907	0.770939	0.004582	0.0250107	0.0585606	-1	0.501319	CD8stim	eQTL	pvalue	0.000468775	6
chr3:121369811_122211421	CD86	chr3	121369811	122211421	rs75937181	chr3:121783015	1.2386	WDR5B-DT	ENSG00000272758	1754	6.94065e-08	0.734993	1.95007e-08	0.206448	0.0585596	1	0.607754	CD4naive	eQTL	pvalue	NA	NA
chr4:87502391_88275366	AFF1	chr4	87502391	88275366	rs2705616	chr4:87862396	0.9207	DMP1	ENSG00000152592	1096	0.0665764	0.799427	0.00580392	0.069633	0.0585592	0	0	THSTAR	eQTL	pvalue	0.000223014	7
chr4:87502391_88275366	AFF1	chr4	87502391	88275366	rs2705616	chr4:87862396	0.9207	DMP1	ENSG00000152592	1096	0.066578	0.799425	0.0058042	0.0696344	0.0585587	0	0	CD4stim	eQTL	pvalue	0.000223014	7
chr4:87502391_88275366	AFF1	chr4	87502391	88275366	rs2705616	chr4:87862396	0.9207	DMP1	ENSG00000152592	1097	0.0665711	0.799365	0.00580945	0.0696995	0.0585547	0	0	CD4naive	eQTL	pvalue	0.000223014	7
chr4:87502391_88275366	AFF1	chr4	87502391	88275366	rs2705616	chr4:87862396	0.9207	DMP1	ENSG00000152592	1097	0.0665711	0.799365	0.00580945	0.0696995	0.0585547	0	0	TH17	eQTL	pvalue	0.000223014	7
chr4:87502391_88275366	AFF1	chr4	87502391	88275366	rs2705616	chr4:87862396	0.9207	DMP1	ENSG00000152592	1097	0.0665711	0.799365	0.00580945	0.0696995	0.0585547	0	0	TH2	eQTL	pvalue	0.000223014	7
chr4:87502391_88275366	AFF1	chr4	87502391	88275366	rs2705616	chr4:87862396	0.9207	DMP1	ENSG00000152592	1097	0.0665711	0.799365	0.00580945	0.0696995	0.0585547	0	0	TREGnaive	eQTL	pvalue	0.000223014	7
chr4:87502391_88275366	AFF1	chr4	87502391	88275366	rs2705616	chr4:87862396	0.9207	DMP1	ENSG00000152592	1097	0.0665711	0.799365	0.00580945	0.0696995	0.0585547	0	0	TFH	eQTL	pvalue	0.000223014	7
chr4:87502391_88275366	AFF1	chr4	87502391	88275366	rs2705616	chr4:87862396	0.9207	DMP1	ENSG00000152592	1097	0.0665711	0.799365	0.00580945	0.0696995	0.0585547	0	0	TREG_MEM	eQTL	pvalue	0.000223014	7
chr19:45110119_45187302	PVR	chr19	45110119	45187302	rs7260482	chr19:45143942	0.9152		ENSG00000253027	115	0.186703	0.744594	0.00204684	0.00810452	0.0585516	-1	0.182609	CD4naive	eQTL	pvalue	NA	NA
chr17:37869878_38507250	NR1D1	chr17	37869878	38507250	rs883871	chr17:38252660	0.9009	NA	ENSG00000266753	563	0.279156	0.613083	0.0154153	0.0337966	0.0585491	1	0.674956	TH1	eQTL	pvalue	NA	NA
chr5:141414305_141597351	NDFIP1	chr5	141414305	141597351	rs249677	chr5:141539339	0.9256	DIAPH1	ENSG00000131504	379	0.141047	0.771702	0.00444447	0.0242583	0.0585483	1	0.30343	CD8naive	eQTL	pvalue	0.26711	2
chr6:36345180_36612323	ETV7	chr6	36345180	36612323	rs1076928	chr6:36348689	0.9266	RNF8	ENSG00000112130	444	0.148349	0.755809	0.0061286	0.0311655	0.0585481	-1	0.45045	CD4stim	eQTL	pvalue	0.995893	1
chr17:37869878_38507250	NR1D1	chr17	37869878	38507250	rs883871	chr17:38252660	0.9009	NA	ENSG00000223091	604	0.281547	0.613066	0.0147599	0.032081	0.058547	-1	0.296358	CD8stim	eQTL	pvalue	NA	NA
chr17:37869878_38507250	NR1D1	chr17	37869878	38507250	rs883871	chr17:38252660	0.9009	NA	ENSG00000223091	608	0.276503	0.607461	0.0180008	0.0394883	0.0585463	1	0.827303	TH1	eQTL	pvalue	NA	NA
chr19:45110119_45187302	PVR	chr19	45110119	45187302	rs7260482	chr19:45143942	0.9152	ZNF285	ENSG00000267508	115	0.18695	0.745582	0.00180088	0.00712358	0.0585433	-1	0.756522	CD4stim	eQTL	pvalue	0.00240306	8
chr7:37359204_37459644	ELMO1	chr7	37359204	37459644	rs60600003	chr7:37382465	0.8747	TRGV6	ENSG00000226212	216	0.219334	0.704608	0.00417202	0.0133441	0.0585424	-1	0.583333	TREGnaive	eQTL	pvalue	NA	NA
chr5:133827615_134321836	JADE2	chr5	133827615	134321836	rs2084007	chr5:133891282	1.0826	NA	ENSG00000238796	260	0.120781	0.801485	0.00252142	0.0166733	0.0585397	0	0	NK	eQTL	pvalue	NA	NA
chr1:65155172_65679037	JAK1	chr1	65155172	65679037	rs72922276	chr1:65429319	1.1413	NA	ENSG00000231485	825	0.20935	0.665012	0.0160797	0.0510195	0.0585388	1	0.484848	TREGnaive	eQTL	pvalue	NA	NA
chr5:133827615_134321836	JADE2	chr5	133827615	134321836	rs2084007	chr5:133891282	1.0826	NEUROG1	ENSG00000181965	221	0.123362	0.801298	0.00224937	0.0145522	0.0585386	0	0	CD4naive	eQTL	pvalue	5.13628e-05	10
chr5:133827615_134321836	JADE2	chr5	133827615	134321836	rs2084007	chr5:133891282	1.0826	NEUROG1	ENSG00000181965	221	0.123362	0.801298	0.00224937	0.0145522	0.0585386	0	0	CD8naive	eQTL	pvalue	5.13628e-05	10
chr5:133827615_134321836	JADE2	chr5	133827615	134321836	rs2084007	chr5:133891282	1.0826	NEUROG1	ENSG00000181965	221	0.123362	0.801298	0.00224937	0.0145522	0.0585386	0	0	TH17	eQTL	pvalue	5.13628e-05	10
chr5:133827615_134321836	JADE2	chr5	133827615	134321836	rs2084007	chr5:133891282	1.0826	NEUROG1	ENSG00000181965	221	0.123362	0.801298	0.00224937	0.0145522	0.0585386	0	0	THSTAR	eQTL	pvalue	5.13628e-05	10
chr5:133827615_134321836	JADE2	chr5	133827615	134321836	rs2084007	chr5:133891282	1.0826	NEUROG1	ENSG00000181965	221	0.123362	0.801298	0.00224937	0.0145522	0.0585386	0	0	TH2	eQTL	pvalue	5.13628e-05	10
chr5:133827615_134321836	JADE2	chr5	133827615	134321836	rs2084007	chr5:133891282	1.0826	NEUROG1	ENSG00000181965	221	0.123362	0.801298	0.00224937	0.0145522	0.0585386	0	0	TREGnaive	eQTL	pvalue	5.13628e-05	10
chr5:133827615_134321836	JADE2	chr5	133827615	134321836	rs2084007	chr5:133891282	1.0826	NEUROG1	ENSG00000181965	221	0.123362	0.801298	0.00224937	0.0145522	0.0585386	0	0	CD4stim	eQTL	pvalue	5.13628e-05	10
chr5:133827615_134321836	JADE2	chr5	133827615	134321836	rs2084007	chr5:133891282	1.0826	NEUROG1	ENSG00000181965	221	0.123362	0.801298	0.00224937	0.0145522	0.0585386	0	0	TFH	eQTL	pvalue	5.13628e-05	10
chr5:133827615_134321836	JADE2	chr5	133827615	134321836	rs2084007	chr5:133891282	1.0826	NEUROG1	ENSG00000181965	221	0.123362	0.801298	0.00224937	0.0145522	0.0585386	0	0	TREG_MEM	eQTL	pvalue	5.13628e-05	10
chr5:133418739_133782153	TCF7	chr5	133418739	133782153	rs244656	chr5:133449827	1.1168		ENSG00000250409	394	0.214667	0.694924	0.00753606	0.0243374	0.0585361	-1	0.736041	TREG_MEM	eQTL	pvalue	NA	NA
chr5:133418739_133782153	TCF7	chr5	133418739	133782153	rs244656	chr5:133449827	1.1168	WSPAR	ENSG00000249073	439	0.212038	0.693082	0.00852778	0.0278159	0.0585357	-1	0.198178	M2	eQTL	pvalue	NA	NA
chr5:133827615_134321836	JADE2	chr5	133827615	134321836	rs2084007	chr5:133891282	1.0826	NA	ENSG00000238796	261	0.120765	0.801416	0.00253288	0.0167501	0.0585355	0	0	CD4naive	eQTL	pvalue	NA	NA
chr5:133827615_134321836	JADE2	chr5	133827615	134321836	rs2084007	chr5:133891282	1.0826	NA	ENSG00000238796	261	0.120765	0.801416	0.00253288	0.0167501	0.0585355	0	0	CD8naive	eQTL	pvalue	NA	NA
chr5:133827615_134321836	JADE2	chr5	133827615	134321836	rs2084007	chr5:133891282	1.0826	NA	ENSG00000238796	261	0.120765	0.801416	0.00253288	0.0167501	0.0585355	0	0	TH17	eQTL	pvalue	NA	NA
chr5:133827615_134321836	JADE2	chr5	133827615	134321836	rs2084007	chr5:133891282	1.0826	NA	ENSG00000238796	261	0.120765	0.801416	0.00253288	0.0167501	0.0585355	0	0	TH2	eQTL	pvalue	NA	NA
chr5:133827615_134321836	JADE2	chr5	133827615	134321836	rs2084007	chr5:133891282	1.0826	NA	ENSG00000238796	261	0.120765	0.801416	0.00253288	0.0167501	0.0585355	0	0	TREGnaive	eQTL	pvalue	NA	NA
chr5:133827615_134321836	JADE2	chr5	133827615	134321836	rs2084007	chr5:133891282	1.0826	NA	ENSG00000238796	261	0.120765	0.801416	0.00253288	0.0167501	0.0585355	0	0	CD4stim	eQTL	pvalue	NA	NA
chr5:133827615_134321836	JADE2	chr5	133827615	134321836	rs2084007	chr5:133891282	1.0826	NA	ENSG00000238796	261	0.120765	0.801416	0.00253288	0.0167501	0.0585355	0	0	TFH	eQTL	pvalue	NA	NA
chr5:133827615_134321836	JADE2	chr5	133827615	134321836	rs2084007	chr5:133891282	1.0826	NA	ENSG00000238796	261	0.120765	0.801416	0.00253288	0.0167501	0.0585355	0	0	TREG_MEM	eQTL	pvalue	NA	NA
chr5:133827615_134321836	JADE2	chr5	133827615	134321836	rs2084007	chr5:133891282	1.0826	NA	ENSG00000238796	261	0.120771	0.80142	0.00253185	0.0167426	0.058535	0	0	Bnaive	eQTL	pvalue	NA	NA
chr5:133827615_134321836	JADE2	chr5	133827615	134321836	rs2084007	chr5:133891282	1.0826	NA	ENSG00000238796	261	0.120771	0.80142	0.00253185	0.0167426	0.058535	0	0	monocytes	eQTL	pvalue	NA	NA
chr5:133827615_134321836	JADE2	chr5	133827615	134321836	rs2084007	chr5:133891282	1.0826	NA	ENSG00000238796	262	0.120726	0.801385	0.00254159	0.0168127	0.0585346	0	0	THSTAR	eQTL	pvalue	NA	NA
chr5:133827615_134321836	JADE2	chr5	133827615	134321836	rs2084007	chr5:133891282	1.0826	NEUROG1	ENSG00000181965	222	0.123352	0.801236	0.00225953	0.0146182	0.0585341	0	0	CD8stim	eQTL	pvalue	5.13628e-05	10
chr10:75154043_75706194	PLAU	chr10	75154043	75706194	rs17741873	chr10:75653800	1.0931	NDST2	ENSG00000166507	519	0.422238	0.456357	0.0302434	0.0326286	0.0585327	1	0.44316	CD4naive	eQTL	pvalue	0.0529496	2
chr7:138679553_138742981	ZC3HAV1	chr7	138679553	138742981	rs10271373	chr7:138729795	0.9316	ZC3HAV1	ENSG00000105939	91	0.536025	0.394114	0.00656246	0.00476654	0.0585316	-1	0.0989011	THSTAR	eQTL	pvalue	0.0218726	4
chr5:133827615_134321836	JADE2	chr5	133827615	134321836	rs2084007	chr5:133891282	1.0826	NA	ENSG00000238796	262	0.120756	0.801355	0.0025428	0.0168159	0.058531	0	0	CD8stim	eQTL	pvalue	NA	NA
chr3:121369811_122211421	CD86	chr3	121369811	122211421	rs75937181	chr3:121783015	1.2386	WDR5B	ENSG00000196981	1754	7.42582e-08	0.786371	1.46518e-08	0.155099	0.0585297	1	0.470924	CD4naive	eQTL	pvalue	5.46914e-05	9
chr19:45110119_45187302	PVR	chr19	45110119	45187302	rs7260482	chr19:45143942	0.9152		ENSG00000267058	115	0.186609	0.74422	0.00214521	0.00849685	0.0585289	-1	0.33913	THSTAR	eQTL	pvalue	NA	NA
chr19:45110119_45187302	PVR	chr19	45110119	45187302	rs7260482	chr19:45143942	0.9152	ZNF284	ENSG00000186026	115	0.186836	0.745127	0.00191776	0.00758973	0.0585288	-1	0.373913	TH1	eQTL	pvalue	7.90018e-09	9
chr19:16444965_16814328	EPS15L1	chr19	16444965	16814328	rs58166386	chr19:16559421	1.095	SLC27A1	ENSG00000130304	280	0.155756	0.760696	0.00426221	0.0207576	0.0585281	1	0.585714	Bnaive	eQTL	pvalue	0.000340154	7
chr3:100568229_101346033	IMPG2	chr3	100568229	101346033	rs111430408	chr3:100848597	1.1813	PCNP	ENSG00000081154	1765	0.135274	0.677513	0.0214271	0.107259	0.0585277	-1	0.440793	TH2	eQTL	pvalue	0.872423	3
chr5:133418739_133782153	TCF7	chr5	133418739	133782153	rs244656	chr5:133449827	1.1168	PITX1	ENSG00000069011	439	0.212577	0.694842	0.00799134	0.0260625	0.0585274	-1	0.681093	TREG_MEM	eQTL	pvalue	0.273516	2
chr5:141414305_141597351	NDFIP1	chr5	141414305	141597351	rs249677	chr5:141539339	0.9256	ARHGAP26-AS1	ENSG00000226272	379	0.141122	0.772117	0.00437197	0.0238617	0.0585267	1	0.60686	CD8stim	eQTL	pvalue	NA	NA
chr5:141414305_141597351	NDFIP1	chr5	141414305	141597351	rs249677	chr5:141539339	0.9256	DELE1	ENSG00000081791	373	0.140227	0.76721	0.00526876	0.0287678	0.0585263	1	0.297587	TH1	eQTL	pvalue	NA	8
chr5:133827615_134321836	JADE2	chr5	133827615	134321836	rs2084007	chr5:133891282	1.0826	NA	ENSG00000238796	265	0.120705	0.801198	0.00257071	0.017005	0.058521	0	0	M2	eQTL	pvalue	NA	NA
chr1:160613956_160649926	CD48	chr1	160613956	160649926	rs6427540	chr1:160634588	1.1225	MPZ	ENSG00000158887	60	0.429431	0.506046	0.00278265	0.00322058	0.0585192	-1	0.166667	Bnaive	eQTL	pvalue	0.691716	4
chr6:36345180_36612323	ETV7	chr6	36345180	36612323	rs1076928	chr6:36348689	0.9266	TEAD3	ENSG00000007866	235	0.152021	0.772001	0.00288209	0.0145775	0.0585186	-1	0.502128	CD4stim	eQTL	pvalue	NA	1
chr7:3099256_3199823	CARD11	chr7	3099256	3199823	rs10951042	chr7:3139417	1.0817	SDK1-AS1	ENSG00000236708	238	0.184054	0.737033	0.00408718	0.0163083	0.0585171	-1	0.226891	CD8stim	eQTL	pvalue	NA	NA
chr5:133827615_134321836	JADE2	chr5	133827615	134321836	rs2084007	chr5:133891282	1.0826	NA	ENSG00000238796	265	0.12073	0.80116	0.00257357	0.0170196	0.0585161	0	0	TH1	eQTL	pvalue	NA	NA
chr6:36345180_36612323	ETV7	chr6	36345180	36612323	rs1076928	chr6:36348689	0.9266	PI16	ENSG00000164530	446	0.149093	0.759605	0.0053891	0.0273981	0.0585153	1	0.282511	CD8naive	eQTL	pvalue	4.4013e-07	8
chr11:122467937_122589796	UBASH3B	chr11	122467937	122589796	rs6589939	chr11:122518525	0.9275	ATP5PBP5	ENSG00000254944	268	0.271265	0.64666	0.0069798	0.0165804	0.0585147	1	0.615672	NK	eQTL	pvalue	NA	NA
chr19:45110119_45187302	PVR	chr19	45110119	45187302	rs7260482	chr19:45143942	0.9152		ENSG00000236807	115	0.18675	0.744781	0.00200741	0.00794731	0.0585142	1	0.591304	Bnaive	eQTL	pvalue	NA	NA
chr19:45110119_45187302	PVR	chr19	45110119	45187302	rs7260482	chr19:45143942	0.9152	APOC2	ENSG00000234906	115	0.186207	0.742616	0.00255044	0.010113	0.0585137	-1	0.278261	CD4naive	eQTL	pvalue	0.0227961	6
chr19:45110119_45187302	PVR	chr19	45110119	45187302	rs7260482	chr19:45143942	0.9152	ZNF225	ENSG00000256294	115	0.186246	0.742775	0.0025109	0.00995529	0.0585127	-1	0.852174	monocytes	eQTL	pvalue	3.36669e-08	7
chr5:133418739_133782153	TCF7	chr5	133418739	133782153	rs244656	chr5:133449827	1.1168	MTND4LP30	ENSG00000198868	439	0.211988	0.692916	0.008585	0.0280029	0.0585087	1	0.856492	TFH	eQTL	pvalue	NA	NA
chr5:133418739_133782153	TCF7	chr5	133418739	133782153	rs244656	chr5:133449827	1.1168	SEC24A	ENSG00000113615	439	0.211764	0.692187	0.00880839	0.0287332	0.0585075	-1	0.150342	TH2	eQTL	pvalue	1.31214e-05	4
chr19:45110119_45187302	PVR	chr19	45110119	45187302	rs7260482	chr19:45143942	0.9152	EIF5AP3	ENSG00000267346	115	0.186647	0.744371	0.00211212	0.0083649	0.0585059	-1	0.556522	TH1	eQTL	pvalue	NA	NA
chr5:133827615_134321836	JADE2	chr5	133827615	134321836	rs2084007	chr5:133891282	1.0826	WSPAR	ENSG00000249073	268	0.120689	0.800983	0.00260336	0.0172194	0.0585051	0	0	monocytes	eQTL	pvalue	NA	NA
chr7:3099256_3199823	CARD11	chr7	3099256	3199823	rs10951042	chr7:3139417	1.0817	NUDT1	ENSG00000106268	238	0.184102	0.737224	0.00404263	0.01613	0.0585018	1	0.584034	TREGnaive	eQTL	pvalue	1.28825e-09	10
chr3:121369811_122211421	CD86	chr3	121369811	122211421	rs75937181	chr3:121783015	1.2386	EAF2	ENSG00000145088	1755	7.62096e-08	0.807035	1.27031e-08	0.134463	0.0585012	1	0.595442	M2	eQTL	pvalue	0.000680758	8
chr5:141414305_141597351	NDFIP1	chr5	141414305	141597351	rs249677	chr5:141539339	0.9256	TAF7	ENSG00000178913	378	0.140397	0.768138	0.00510326	0.0278624	0.0584992	-1	0.338624	CD4stim	eQTL	pvalue	0.736629	2
chr3:121369811_122211421	CD86	chr3	121369811	122211421	rs75937181	chr3:121783015	1.2386	NA	ENSG00000263678	1760	7.53853e-08	0.798307	1.35276e-08	0.143195	0.0584984	-1	0.402273	TREGnaive	eQTL	pvalue	NA	NA
chr17:37471330_38219005	IKZF3	chr17	37471330	38219005	rs9909593	chr17:37970149	0.9311	NR1D1	ENSG00000126368	836	0.292974	0.581644	0.022424	0.04446	0.0584978	1	0.584928	TH17	eQTL	pvalue	0.946085	2
chr1:160613956_160649926	CD48	chr1	160613956	160649926	rs6427540	chr1:160634588	1.1225	HSPA7	ENSG00000225217	61	0.429372	0.505984	0.00284838	0.00329811	0.0584973	-1	0.180328	THSTAR	eQTL	pvalue	NA	NA
chr5:133827615_134321836	JADE2	chr5	133827615	134321836	rs2084007	chr5:133891282	1.0826	WSPAR	ENSG00000249073	270	0.120659	0.800839	0.00262727	0.0173793	0.0584959	0	0	NK	eQTL	pvalue	NA	NA
chr19:45110119_45187302	PVR	chr19	45110119	45187302	rs7260482	chr19:45143942	0.9152	SMG9	ENSG00000105771	115	0.186725	0.744683	0.00203599	0.00806131	0.0584946	1	0.521739	Bnaive	eQTL	pvalue	4.84811e-11	7
chr3:121369811_122211421	CD86	chr3	121369811	122211421	rs75937181	chr3:121783015	1.2386	RN7SL172P	ENSG00000243544	1757	7.6075e-08	0.80561	1.28383e-08	0.135895	0.0584944	1	0.760956	Bnaive	eQTL	pvalue	NA	NA
chr19:45110119_45187302	PVR	chr19	45110119	45187302	rs7260482	chr19:45143942	0.9152	NDUFA3P1	ENSG00000267590	115	0.186911	0.745423	0.00185065	0.00732213	0.0584935	1	0.434783	TFH	eQTL	pvalue	NA	NA
chr16:29841225_30438138	TBX6	chr16	29841225	30438138	rs3809627	chr16:30103160	0.9076	PRSS8	ENSG00000052344	87	0.463396	0.468691	0.00471317	0.00470853	0.0584916	-1	0.172414	CD4naive	eQTL	pvalue	0.00338431	4
chr5:141414305_141597351	NDFIP1	chr5	141414305	141597351	rs249677	chr5:141539339	0.9256	PCDHB5	ENSG00000113209	198	0.198276	0.725557	0.00380663	0.0138712	0.0584893	-1	0.267677	monocytes	eQTL	pvalue	9.45269e-07	7
chr19:45110119_45187302	PVR	chr19	45110119	45187302	rs7260482	chr19:45143942	0.9152	ZNF404	ENSG00000176222	115	0.186572	0.744075	0.00218958	0.00867383	0.0584891	-1	0.86087	TREGnaive	eQTL	pvalue	1.48959e-05	7
chr5:133418739_133782153	TCF7	chr5	133418739	133782153	rs244656	chr5:133449827	1.1168	DDX46	ENSG00000145833	439	0.211691	0.691946	0.0088868	0.0289895	0.0584865	-1	0.138952	CD4stim	eQTL	pvalue	0.999998	1
chr19:45110119_45187302	PVR	chr19	45110119	45187302	rs7260482	chr19:45143942	0.9152	ZNF230	ENSG00000159882	115	0.186789	0.74494	0.00197334	0.00781145	0.0584864	-1	0.4	monocytes	eQTL	pvalue	0.00834108	8
chr5:158670938_158862238	IL12B	chr5	158670938	158862238	rs2546890	chr5:158759900	1.1241	CCNJL	ENSG00000135083	123	0.249809	0.6809	0.00291571	0.00788879	0.0584864	1	0.439024	CD8naive	eQTL	pvalue	1.9475e-05	8
chr6:36345180_36612323	ETV7	chr6	36345180	36612323	rs1076928	chr6:36348689	0.9266	RNU1-88P	ENSG00000238554	437	0.148362	0.75511	0.00625651	0.0317848	0.0584863	-1	0.688787	NK	eQTL	pvalue	NA	NA
chr1:65155172_65679037	JAK1	chr1	65155172	65679037	rs72922276	chr1:65429319	1.1413	MIR101-1	ENSG00000199135	825	0.209218	0.664593	0.0162249	0.0514809	0.0584839	-1	0.566061	TREGnaive	eQTL	pvalue	NA	NA
chr19:45110119_45187302	PVR	chr19	45110119	45187302	rs7260482	chr19:45143942	0.9152	CEACAM22P	ENSG00000230666	115	0.1866	0.744184	0.00216342	0.00856953	0.0584834	1	0.652174	M2	eQTL	pvalue	NA	NA
chr3:121369811_122211421	CD86	chr3	121369811	122211421	rs75937181	chr3:121783015	1.2386	NA	ENSG00000263678	1755	7.5338e-08	0.797806	1.35763e-08	0.14371	0.0584831	1	0.503704	M2	eQTL	pvalue	NA	NA
chr7:37359204_37459644	ELMO1	chr7	37359204	37459644	rs60600003	chr7:37382465	0.8747	TRGV5P	ENSG00000228668	210	0.258198	0.661277	0.00620621	0.0158364	0.0584823	-1	0.371429	TFH	eQTL	pvalue	NA	NA
chr5:133418739_133782153	TCF7	chr5	133418739	133782153	rs244656	chr5:133449827	1.1168		ENSG00000250994	439	0.212646	0.695068	0.00793293	0.0258716	0.0584809	1	0.211845	M2	eQTL	pvalue	NA	NA
chr19:45110119_45187302	PVR	chr19	45110119	45187302	rs7260482	chr19:45143942	0.9152		ENSG00000236807	115	0.18675	0.744782	0.00201394	0.00797339	0.0584808	-1	0.286957	NK	eQTL	pvalue	NA	NA
chr5:158670938_158862238	IL12B	chr5	158670938	158862238	rs2546890	chr5:158759900	1.1241	CCNJL	ENSG00000135083	123	0.249966	0.681326	0.00276102	0.00746716	0.0584801	1	0.617886	CD4stim	eQTL	pvalue	1.9475e-05	8
chr16:11193828_11521191	RMI2	chr16	11193828	11521191	rs146566517	chr16:11353879	0.469	ZC3H7A	ENSG00000122299	1054	2.1257e-18	0.800354	3.7509e-19	0.141168	0.0584785	1	0.496205	monocytes	eQTL	pvalue	0.999987	1
chr19:45110119_45187302	PVR	chr19	45110119	45187302	rs7260482	chr19:45143942	0.9152	APOC1P1	ENSG00000214855	115	0.186536	0.743928	0.00222881	0.00883029	0.0584774	-1	0.26087	CD4naive	eQTL	pvalue	NA	NA
chr19:45110119_45187302	PVR	chr19	45110119	45187302	rs7260482	chr19:45143942	0.9152	APOC1	ENSG00000130208	115	0.186824	0.745078	0.00194112	0.00768295	0.0584734	1	0.591304	Bnaive	eQTL	pvalue	0.0507383	8
chr17:37869878_38507250	NR1D1	chr17	37869878	38507250	rs883871	chr17:38252660	0.9009	ERBB2	ENSG00000141736	592	0.279922	0.609451	0.0164332	0.0357203	0.0584732	-1	0.396959	Bnaive	eQTL	pvalue	0.998895	2
chr6:36345180_36612323	ETV7	chr6	36345180	36612323	rs1076928	chr6:36348689	0.9266	MTCH1	ENSG00000137409	446	0.147929	0.753676	0.00655973	0.0333623	0.0584731	-1	0.751121	TREG_MEM	eQTL	pvalue	0.964879	3
chr12:9445978_9939813	CLECL1	chr12	9445978	9939813	rs7977720	chr12:9866349	0.903	LINC02366	ENSG00000256888	107	0.159404	0.774758	0.00126686	0.0060989	0.0584721	0	0	CD4naive	eQTL	pvalue	NA	NA
chr12:9445978_9939813	CLECL1	chr12	9445978	9939813	rs7977720	chr12:9866349	0.903	LINC02366	ENSG00000256888	107	0.159404	0.774758	0.00126686	0.0060989	0.0584721	0	0	TH17	eQTL	pvalue	NA	NA
chr12:9445978_9939813	CLECL1	chr12	9445978	9939813	rs7977720	chr12:9866349	0.903	LINC02366	ENSG00000256888	107	0.159404	0.774758	0.00126686	0.0060989	0.0584721	0	0	TH2	eQTL	pvalue	NA	NA
chr12:9445978_9939813	CLECL1	chr12	9445978	9939813	rs7977720	chr12:9866349	0.903	LINC02366	ENSG00000256888	107	0.159404	0.774758	0.00126686	0.0060989	0.0584721	0	0	TREG_MEM	eQTL	pvalue	NA	NA
chr1:160613956_160649926	CD48	chr1	160613956	160649926	rs6427540	chr1:160634588	1.1225	F11R	ENSG00000158769	61	0.429785	0.50647	0.00244746	0.00282568	0.0584714	1	0.704918	CD4naive	eQTL	pvalue	5.54288e-05	6
chr3:100568229_101346033	IMPG2	chr3	100568229	101346033	rs111430408	chr3:100848597	1.1813	RPL32P7	ENSG00000243396	1765	0.133827	0.670269	0.022883	0.11455	0.0584704	1	0.671388	TREGnaive	eQTL	pvalue	NA	NA
chr5:133827615_134321836	JADE2	chr5	133827615	134321836	rs2084007	chr5:133891282	1.0826	MIR3661	ENSG00000266751	276	0.12061	0.8005	0.00268144	0.0177384	0.0584702	0	0	Bnaive	eQTL	pvalue	NA	NA
chr5:133827615_134321836	JADE2	chr5	133827615	134321836	rs2084007	chr5:133891282	1.0826		ENSG00000272772	276	0.12061	0.8005	0.00268144	0.0177384	0.0584702	0	0	Bnaive	eQTL	pvalue	NA	7
chr5:133827615_134321836	JADE2	chr5	133827615	134321836	rs2084007	chr5:133891282	1.0826		ENSG00000273345	276	0.12061	0.8005	0.00268144	0.0177384	0.0584702	0	0	Bnaive	eQTL	pvalue	NA	NA
chr5:133827615_134321836	JADE2	chr5	133827615	134321836	rs2084007	chr5:133891282	1.0826		ENSG00000250994	276	0.12061	0.8005	0.00268144	0.0177384	0.0584702	0	0	Bnaive	eQTL	pvalue	NA	NA
chr5:133827615_134321836	JADE2	chr5	133827615	134321836	rs2084007	chr5:133891282	1.0826	RNU6-456P	ENSG00000207222	276	0.12061	0.8005	0.00268144	0.0177384	0.0584702	0	0	Bnaive	eQTL	pvalue	NA	NA
chr5:133827615_134321836	JADE2	chr5	133827615	134321836	rs2084007	chr5:133891282	1.0826	LINC01843	ENSG00000251169	276	0.12061	0.8005	0.00268144	0.0177384	0.0584702	0	0	Bnaive	eQTL	pvalue	NA	NA
chr5:133827615_134321836	JADE2	chr5	133827615	134321836	rs2084007	chr5:133891282	1.0826	RN7SL541P	ENSG00000240250	276	0.12061	0.8005	0.00268144	0.0177384	0.0584702	0	0	Bnaive	eQTL	pvalue	NA	NA
chr5:133827615_134321836	JADE2	chr5	133827615	134321836	rs2084007	chr5:133891282	1.0826		ENSG00000263963	276	0.12061	0.8005	0.00268144	0.0177384	0.0584702	0	0	Bnaive	eQTL	pvalue	NA	NA
chr5:133827615_134321836	JADE2	chr5	133827615	134321836	rs2084007	chr5:133891282	1.0826	C5orf66-AS1	ENSG00000249082	276	0.12061	0.8005	0.00268144	0.0177384	0.0584702	0	0	Bnaive	eQTL	pvalue	NA	NA
chr5:133827615_134321836	JADE2	chr5	133827615	134321836	rs2084007	chr5:133891282	1.0826		ENSG00000248753	276	0.12061	0.8005	0.00268144	0.0177384	0.0584702	0	0	Bnaive	eQTL	pvalue	NA	NA
chr5:133827615_134321836	JADE2	chr5	133827615	134321836	rs2084007	chr5:133891282	1.0826		ENSG00000248482	276	0.12061	0.8005	0.00268144	0.0177384	0.0584702	0	0	Bnaive	eQTL	pvalue	NA	NA
chr5:133827615_134321836	JADE2	chr5	133827615	134321836	rs2084007	chr5:133891282	1.0826	DCANP1	ENSG00000251380	276	0.12061	0.8005	0.00268144	0.0177384	0.0584702	0	0	Bnaive	eQTL	pvalue	NA	NA
chr5:133827615_134321836	JADE2	chr5	133827615	134321836	rs2084007	chr5:133891282	1.0826		ENSG00000249639	276	0.12061	0.8005	0.00268144	0.0177384	0.0584702	0	0	Bnaive	eQTL	pvalue	NA	NA
chr5:133827615_134321836	JADE2	chr5	133827615	134321836	rs2084007	chr5:133891282	1.0826	MIR3661	ENSG00000266751	276	0.12061	0.8005	0.00268144	0.0177384	0.0584702	0	0	monocytes	eQTL	pvalue	NA	NA
chr5:133827615_134321836	JADE2	chr5	133827615	134321836	rs2084007	chr5:133891282	1.0826		ENSG00000272772	276	0.12061	0.8005	0.00268144	0.0177384	0.0584702	0	0	monocytes	eQTL	pvalue	NA	7
chr5:133827615_134321836	JADE2	chr5	133827615	134321836	rs2084007	chr5:133891282	1.0826		ENSG00000239615	276	0.12061	0.8005	0.00268144	0.0177384	0.0584702	0	0	monocytes	eQTL	pvalue	NA	NA
chr5:133827615_134321836	JADE2	chr5	133827615	134321836	rs2084007	chr5:133891282	1.0826		ENSG00000273345	276	0.12061	0.8005	0.00268144	0.0177384	0.0584702	0	0	monocytes	eQTL	pvalue	NA	NA
chr5:133827615_134321836	JADE2	chr5	133827615	134321836	rs2084007	chr5:133891282	1.0826	RNU6-456P	ENSG00000207222	276	0.12061	0.8005	0.00268144	0.0177384	0.0584702	0	0	monocytes	eQTL	pvalue	NA	NA
chr5:133827615_134321836	JADE2	chr5	133827615	134321836	rs2084007	chr5:133891282	1.0826	RN7SL541P	ENSG00000240250	276	0.12061	0.8005	0.00268144	0.0177384	0.0584702	0	0	monocytes	eQTL	pvalue	NA	NA
chr5:133827615_134321836	JADE2	chr5	133827615	134321836	rs2084007	chr5:133891282	1.0826		ENSG00000263963	276	0.12061	0.8005	0.00268144	0.0177384	0.0584702	0	0	monocytes	eQTL	pvalue	NA	NA
chr5:133827615_134321836	JADE2	chr5	133827615	134321836	rs2084007	chr5:133891282	1.0826	DCANP1	ENSG00000251380	276	0.12061	0.8005	0.00268144	0.0177384	0.0584702	0	0	monocytes	eQTL	pvalue	NA	NA
chr3:121369811_122211421	CD86	chr3	121369811	122211421	rs75937181	chr3:121783015	1.2386	PARP15	ENSG00000173200	1760	6.41208e-08	0.67902	2.47949e-08	0.262512	0.0584685	1	0.634091	TH2	eQTL	pvalue	2.70928e-07	6
chr14:69165341_69314956	ZFP36L1	chr14	69165341	69314956	rs12434551	chr14:69253364	1.1095	NA	ENSG00000252792	151	0.104873	0.822953	0.00155585	0.0121505	0.0584681	-1	0.649007	CD8stim	eQTL	pvalue	NA	NA
chr3:121369811_122211421	CD86	chr3	121369811	122211421	rs75937181	chr3:121783015	1.2386	MIX23	ENSG00000160124	1746	7.6159e-08	0.8065	1.27571e-08	0.135036	0.058464	-1	0.28866	NK	eQTL	pvalue	NA	7
chr1:65155172_65679037	JAK1	chr1	65155172	65679037	rs72922276	chr1:65429319	1.1413	NA	ENSG00000231485	825	0.209194	0.664518	0.0162534	0.0515714	0.0584634	-1	0.421818	CD8stim	eQTL	pvalue	NA	NA
chr19:45110119_45187302	PVR	chr19	45110119	45187302	rs7260482	chr19:45143942	0.9152	GPR4	ENSG00000177464	115	0.186967	0.745647	0.00180131	0.0071254	0.0584602	1	0.582609	CD4naive	eQTL	pvalue	0.165986	5
chr17:37471330_38219005	IKZF3	chr17	37471330	38219005	rs9909593	chr17:37970149	0.9311	RARA	ENSG00000131759	836	0.290244	0.576225	0.0251666	0.0499051	0.0584588	-1	0.624402	TH17	eQTL	pvalue	0.934197	2
chr3:105373836_105671329	CBLB	chr3	105373836	105671329	rs2289746	chr3:105455955	1.0889	CBLB	ENSG00000114423	466	0.311817	0.555423	0.0267365	0.0475658	0.0584572	1	0.44206	M2	eQTL	pvalue	0.913125	1
chr6:36345180_36612323	ETV7	chr6	36345180	36612323	rs1076928	chr6:36348689	0.9266	CDKN1A	ENSG00000124762	446	0.14803	0.75419	0.0064616	0.0328624	0.0584566	1	0.686099	TH2	eQTL	pvalue	0.0272026	8
chr6:36345180_36612323	ETV7	chr6	36345180	36612323	rs1076928	chr6:36348689	0.9266	ARMC12	ENSG00000157343	446	0.149084	0.759559	0.00540763	0.0274926	0.0584565	1	0.845291	TFH	eQTL	pvalue	0.000270202	6
chr11:63849101_64220132	PRDX5	chr11	63849101	64220132	rs11231749	chr11:64095178	1.0758	RNU6-45P	ENSG00000207200	509	0.448991	0.447472	0.0226089	0.0224739	0.0584548	1	0.693517	TH1	eQTL	pvalue	NA	NA
chr1:160613956_160649926	CD48	chr1	160613956	160649926	rs6427540	chr1:160634588	1.1225	NCSTN	ENSG00000162736	61	0.429542	0.506183	0.00269885	0.00312195	0.0584541	1	0.967213	CD4naive	eQTL	pvalue	0.999982	1
chr6:36345180_36612323	ETV7	chr6	36345180	36612323	rs1076928	chr6:36348689	0.9266	C6orf89	ENSG00000198663	446	0.148714	0.757677	0.00577763	0.0293777	0.0584536	1	0.668161	TH2	eQTL	pvalue	8.22352e-05	7
chr3:100568229_101346033	IMPG2	chr3	100568229	101346033	rs111430408	chr3:100848597	1.1813	IMPG2	ENSG00000081148	1765	0.134756	0.674922	0.0219572	0.109913	0.058452	1	0.469688	TREG_MEM	eQTL	pvalue	1.47482e-08	4
chr5:133418739_133782153	TCF7	chr5	133418739	133782153	rs244656	chr5:133449827	1.1168	PCBD2	ENSG00000132570	439	0.212536	0.694708	0.0080502	0.026255	0.0584504	-1	0.681093	NK	eQTL	pvalue	0.0030626	8
chr6:137679234_138285603	TNFAIP3	chr6	137679234	138285603	rs17780048	chr6:138179146	1.254		ENSG00000220600	77	0.231618	0.703547	0.00159626	0.00479024	0.0584493	-1	0.441558	M2	eQTL	pvalue	NA	NA
chr19:45110119_45187302	PVR	chr19	45110119	45187302	rs7260482	chr19:45143942	0.9152	ZNF285B	ENSG00000176761	115	0.186863	0.745234	0.00190714	0.00754747	0.0584483	-1	0.486957	TH2	eQTL	pvalue	NA	NA
chr4:106008586_106479425	PPA2	chr4	106008586	106479425	rs2726479	chr4:106255589	0.9238	GIMD1	ENSG00000250298	521	0.0912433	0.812878	0.00378335	0.0336471	0.0584478	0	0	CD8stim	eQTL	pvalue	NA	NA
chr16:11031156_11498745	RMI2	chr16	11031156	11498745	rs34947566	chr16:11412926	1.1412	RSL1D1	ENSG00000171490	1300	1.08861e-18	0.810753	1.75706e-19	0.1308	0.0584463	1	0.496923	monocytes	eQTL	pvalue	0.000364294	6
chr11:118000454_118904452	PHLDB1	chr11	118000454	118904452	rs34026809	chr11:118480695	0.8643		ENSG00000255176	1372	6.54571e-05	0.464834	6.71205e-05	0.476588	0.0584455	-1	0.387026	CD4stim	eQTL	pvalue	NA	NA
chr1:25270572_25305783	RUNX3	chr1	25270572	25305783	rs6672420	chr1:25291010	0.9316		ENSG00000228172	94	0.417695	0.51515	0.00392657	0.00478425	0.0584434	1	0.851064	CD4naive	eQTL	pvalue	NA	NA
chr6:119066020_119449385	MCM9 - ASF1A	chr6	119066020	119449385	rs11542663	chr6:119215402	1.0833	MAN1A1	ENSG00000111885	771	0.260576	0.607309	0.0221371	0.051535	0.0584428	-1	0.281453	M2	eQTL	pvalue	0.803867	3
chr20:39597338_40270138	LPIN3	chr20	39597338	40270138	rs6072343	chr20:39968188	0.927	ZHX3	ENSG00000174306	889	0.38997	0.470314	0.0368679	0.0444053	0.0584419	-1	0.340832	CD4stim	eQTL	pvalue	0.354421	3
chr6:137679234_138285603	TNFAIP3	chr6	137679234	138285603	rs17780048	chr6:138179146	1.254	NA	ENSG00000206856	113	0.230342	0.70064	0.00263138	0.00794554	0.0584416	-1	0.522124	TFH	eQTL	pvalue	NA	NA
chr5:133827615_134321836	JADE2	chr5	133827615	134321836	rs2084007	chr5:133891282	1.0826		ENSG00000272772	283	0.12053	0.800032	0.0027573	0.0182434	0.0584375	0	0	TH1	eQTL	pvalue	NA	7
chr5:133827615_134321836	JADE2	chr5	133827615	134321836	rs2084007	chr5:133891282	1.0826		ENSG00000239615	283	0.12053	0.800032	0.0027573	0.0182434	0.0584375	0	0	TH1	eQTL	pvalue	NA	NA
chr5:133827615_134321836	JADE2	chr5	133827615	134321836	rs2084007	chr5:133891282	1.0826		ENSG00000273345	283	0.12053	0.800032	0.0027573	0.0182434	0.0584375	0	0	TH1	eQTL	pvalue	NA	NA
chr5:133827615_134321836	JADE2	chr5	133827615	134321836	rs2084007	chr5:133891282	1.0826	RNU6-456P	ENSG00000207222	283	0.12053	0.800032	0.0027573	0.0182434	0.0584375	0	0	TH1	eQTL	pvalue	NA	NA
chr5:133827615_134321836	JADE2	chr5	133827615	134321836	rs2084007	chr5:133891282	1.0826	LINC01843	ENSG00000251169	283	0.12053	0.800032	0.0027573	0.0182434	0.0584375	0	0	TH1	eQTL	pvalue	NA	NA
chr5:133827615_134321836	JADE2	chr5	133827615	134321836	rs2084007	chr5:133891282	1.0826	RN7SL541P	ENSG00000240250	283	0.12053	0.800032	0.0027573	0.0182434	0.0584375	0	0	TH1	eQTL	pvalue	NA	NA
chr5:133827615_134321836	JADE2	chr5	133827615	134321836	rs2084007	chr5:133891282	1.0826		ENSG00000263963	283	0.12053	0.800032	0.0027573	0.0182434	0.0584375	0	0	TH1	eQTL	pvalue	NA	NA
chr5:133827615_134321836	JADE2	chr5	133827615	134321836	rs2084007	chr5:133891282	1.0826	C5orf66-AS1	ENSG00000249082	283	0.12053	0.800032	0.0027573	0.0182434	0.0584375	0	0	TH1	eQTL	pvalue	NA	NA
chr5:133827615_134321836	JADE2	chr5	133827615	134321836	rs2084007	chr5:133891282	1.0826		ENSG00000248753	283	0.12053	0.800032	0.0027573	0.0182434	0.0584375	0	0	TH1	eQTL	pvalue	NA	NA
chr5:133827615_134321836	JADE2	chr5	133827615	134321836	rs2084007	chr5:133891282	1.0826		ENSG00000248482	283	0.12053	0.800032	0.0027573	0.0182434	0.0584375	0	0	TH1	eQTL	pvalue	NA	NA
chr5:133827615_134321836	JADE2	chr5	133827615	134321836	rs2084007	chr5:133891282	1.0826	DCANP1	ENSG00000251380	283	0.12053	0.800032	0.0027573	0.0182434	0.0584375	0	0	TH1	eQTL	pvalue	NA	NA
chr5:133827615_134321836	JADE2	chr5	133827615	134321836	rs2084007	chr5:133891282	1.0826		ENSG00000249639	283	0.12053	0.800032	0.0027573	0.0182434	0.0584375	0	0	TH1	eQTL	pvalue	NA	NA
chr5:6633447_6821401	TENT4A	chr5	6633447	6821401	rs34681760	chr5:6712834	1.0835	LINC02145	ENSG00000250490	333	0.255025	0.657706	0.00807228	0.0207598	0.0584362	-1	0.192192	TFH	eQTL	pvalue	NA	NA
chr3:100568229_101346033	IMPG2	chr3	100568229	101346033	rs111430408	chr3:100848597	1.1813	ABI3BP	ENSG00000154175	1765	0.135162	0.676954	0.021554	0.107894	0.0584361	1	0.449858	TREGnaive	eQTL	pvalue	3.94016e-07	3
chr7:3099256_3199823	CARD11	chr7	3099256	3199823	rs10951042	chr7:3139417	1.0817	GNA12	ENSG00000146535	236	0.184266	0.737878	0.00389269	0.0155295	0.0584334	-1	0.491525	TH1	eQTL	pvalue	0.90827	2
chr7:3099256_3199823	CARD11	chr7	3099256	3199823	rs10951042	chr7:3139417	1.0817	CHST12	ENSG00000136213	238	0.184135	0.737356	0.00402373	0.0160544	0.0584318	1	0.613445	TH2	eQTL	pvalue	0.000240663	8
chr5:133827615_134321836	JADE2	chr5	133827615	134321836	rs2084007	chr5:133891282	1.0826	MIR3661	ENSG00000266751	284	0.12051	0.79993	0.00277404	0.0183553	0.0584308	0	0	NK	eQTL	pvalue	NA	NA
chr5:133827615_134321836	JADE2	chr5	133827615	134321836	rs2084007	chr5:133891282	1.0826		ENSG00000272772	284	0.12051	0.79993	0.00277404	0.0183553	0.0584308	0	0	NK	eQTL	pvalue	NA	7
chr5:133827615_134321836	JADE2	chr5	133827615	134321836	rs2084007	chr5:133891282	1.0826		ENSG00000273345	284	0.12051	0.79993	0.00277404	0.0183553	0.0584308	0	0	NK	eQTL	pvalue	NA	NA
chr5:133827615_134321836	JADE2	chr5	133827615	134321836	rs2084007	chr5:133891282	1.0826	RNU6-456P	ENSG00000207222	284	0.12051	0.79993	0.00277404	0.0183553	0.0584308	0	0	NK	eQTL	pvalue	NA	NA
chr5:133827615_134321836	JADE2	chr5	133827615	134321836	rs2084007	chr5:133891282	1.0826	LINC01843	ENSG00000251169	284	0.12051	0.79993	0.00277404	0.0183553	0.0584308	0	0	NK	eQTL	pvalue	NA	NA
chr5:133827615_134321836	JADE2	chr5	133827615	134321836	rs2084007	chr5:133891282	1.0826	RN7SL541P	ENSG00000240250	284	0.12051	0.79993	0.00277404	0.0183553	0.0584308	0	0	NK	eQTL	pvalue	NA	NA
chr5:133827615_134321836	JADE2	chr5	133827615	134321836	rs2084007	chr5:133891282	1.0826		ENSG00000263963	284	0.12051	0.79993	0.00277404	0.0183553	0.0584308	0	0	NK	eQTL	pvalue	NA	NA
chr5:133827615_134321836	JADE2	chr5	133827615	134321836	rs2084007	chr5:133891282	1.0826	C5orf66-AS1	ENSG00000249082	284	0.12051	0.79993	0.00277404	0.0183553	0.0584308	0	0	NK	eQTL	pvalue	NA	NA
chr5:133827615_134321836	JADE2	chr5	133827615	134321836	rs2084007	chr5:133891282	1.0826		ENSG00000248753	284	0.12051	0.79993	0.00277404	0.0183553	0.0584308	0	0	NK	eQTL	pvalue	NA	NA
chr5:133827615_134321836	JADE2	chr5	133827615	134321836	rs2084007	chr5:133891282	1.0826		ENSG00000248482	284	0.12051	0.79993	0.00277404	0.0183553	0.0584308	0	0	NK	eQTL	pvalue	NA	NA
chr5:133827615_134321836	JADE2	chr5	133827615	134321836	rs2084007	chr5:133891282	1.0826	DCANP1	ENSG00000251380	284	0.12051	0.79993	0.00277404	0.0183553	0.0584308	0	0	NK	eQTL	pvalue	NA	NA
chr11:63849101_64220132	PRDX5	chr11	63849101	64220132	rs11231749	chr11:64095178	1.0758	TMEM262	ENSG00000187066	503	0.447671	0.44612	0.0239602	0.0238188	0.0584299	-1	0.276342	TH1	eQTL	pvalue	NA	10
chr19:45110119_45187302	PVR	chr19	45110119	45187302	rs7260482	chr19:45143942	0.9152	NA	ENSG00000266958	115	0.186324	0.743083	0.00245066	0.0097151	0.0584273	-1	0.26087	TH1	eQTL	pvalue	NA	NA
chr11:65354926_66061233	TSGA10IP	chr11	65354926	66061233	rs531612	chr11:65705432	0.9155	PYGM	ENSG00000068976	256	0.116964	0.805374	0.0024467	0.0167887	0.0584267	-1	0.585938	TFH	eQTL	pvalue	2.61594e-08	5
chr5:133418739_133782153	TCF7	chr5	133418739	133782153	rs244656	chr5:133449827	1.1168		ENSG00000248559	439	0.212644	0.695063	0.00794831	0.0259219	0.0584228	1	0.644647	THSTAR	eQTL	pvalue	NA	NA
chr1:65155172_65679037	JAK1	chr1	65155172	65679037	rs72922276	chr1:65429319	1.1413	DNAJC6	ENSG00000116675	802	0.203876	0.665895	0.0168456	0.0549623	0.0584216	-1	0.486284	CD4stim	eQTL	pvalue	0.999188	1
chr11:46876450_47860184	MYBPC3	chr11	46876450	47860184	rs2269434	chr11:47360412	0.9175	PHF21A	ENSG00000135365	227	0.443583	0.471793	0.0127273	0.0134783	0.058419	-1	0.242291	TREGnaive	eQTL	pvalue	0.999675	1
chr19:45110119_45187302	PVR	chr19	45110119	45187302	rs7260482	chr19:45143942	0.9152	FOSB	ENSG00000125740	115	0.186926	0.745484	0.00185062	0.0073221	0.0584173	-1	0.565217	M2	eQTL	pvalue	0.852916	2
chr19:45110119_45187302	PVR	chr19	45110119	45187302	rs7260482	chr19:45143942	0.9152		ENSG00000186019	115	0.186749	0.744779	0.00202767	0.0080282	0.0584156	-1	0.321739	TH2	eQTL	pvalue	NA	NA
chr3:100568229_101346033	IMPG2	chr3	100568229	101346033	rs111430408	chr3:100848597	1.1813		ENSG00000241280	1533	0.133352	0.660491	0.0248279	0.122914	0.0584154	-1	0.295499	CD8stim	eQTL	pvalue	NA	NA
chr19:45110119_45187302	PVR	chr19	45110119	45187302	rs7260482	chr19:45143942	0.9152	ZNF223	ENSG00000178386	115	0.18692	0.745461	0.00185681	0.0073468	0.0584148	-1	0.426087	CD4stim	eQTL	pvalue	5.14225e-09	10
chr3:121369811_122211421	CD86	chr3	121369811	122211421	rs75937181	chr3:121783015	1.2386	RN7SL172P	ENSG00000243544	1760	7.43015e-08	0.78683	1.46193e-08	0.154756	0.0584146	1	0.571023	TH17	eQTL	pvalue	NA	NA
chr3:100568229_101346033	IMPG2	chr3	100568229	101346033	rs111430408	chr3:100848597	1.1813	ZPLD1	ENSG00000170044	1159	0.160594	0.679366	0.0194411	0.0821839	0.0584145	-1	0.661777	CD4stim	eQTL	pvalue	0.000311007	6
chr5:133827615_134321836	JADE2	chr5	133827615	134321836	rs2084007	chr5:133891282	1.0826		ENSG00000271128	289	0.120435	0.799644	0.00282307	0.0186858	0.0584122	0	0	M2	eQTL	pvalue	NA	NA
chr5:133827615_134321836	JADE2	chr5	133827615	134321836	rs2084007	chr5:133891282	1.0826	MIR3661	ENSG00000266751	289	0.120435	0.799644	0.00282307	0.0186858	0.0584122	0	0	M2	eQTL	pvalue	NA	NA
chr5:133827615_134321836	JADE2	chr5	133827615	134321836	rs2084007	chr5:133891282	1.0826		ENSG00000272772	289	0.120435	0.799644	0.00282307	0.0186858	0.0584122	0	0	M2	eQTL	pvalue	NA	7
chr5:133827615_134321836	JADE2	chr5	133827615	134321836	rs2084007	chr5:133891282	1.0826		ENSG00000273345	289	0.120435	0.799644	0.00282307	0.0186858	0.0584122	0	0	M2	eQTL	pvalue	NA	NA
chr5:133827615_134321836	JADE2	chr5	133827615	134321836	rs2084007	chr5:133891282	1.0826		ENSG00000250564	289	0.120435	0.799644	0.00282307	0.0186858	0.0584122	0	0	M2	eQTL	pvalue	NA	NA
chr5:133827615_134321836	JADE2	chr5	133827615	134321836	rs2084007	chr5:133891282	1.0826	RNU6-456P	ENSG00000207222	289	0.120435	0.799644	0.00282307	0.0186858	0.0584122	0	0	M2	eQTL	pvalue	NA	NA
chr5:133827615_134321836	JADE2	chr5	133827615	134321836	rs2084007	chr5:133891282	1.0826	LINC01843	ENSG00000251169	289	0.120435	0.799644	0.00282307	0.0186858	0.0584122	0	0	M2	eQTL	pvalue	NA	NA
chr5:133827615_134321836	JADE2	chr5	133827615	134321836	rs2084007	chr5:133891282	1.0826	RN7SL541P	ENSG00000240250	289	0.120435	0.799644	0.00282307	0.0186858	0.0584122	0	0	M2	eQTL	pvalue	NA	NA
chr5:133827615_134321836	JADE2	chr5	133827615	134321836	rs2084007	chr5:133891282	1.0826		ENSG00000263963	289	0.120435	0.799644	0.00282307	0.0186858	0.0584122	0	0	M2	eQTL	pvalue	NA	NA
chr5:133827615_134321836	JADE2	chr5	133827615	134321836	rs2084007	chr5:133891282	1.0826	PITX1	ENSG00000069011	289	0.120435	0.799644	0.00282307	0.0186858	0.0584122	0	0	M2	eQTL	pvalue	0.273516	2
chr5:133827615_134321836	JADE2	chr5	133827615	134321836	rs2084007	chr5:133891282	1.0826	C5orf66-AS1	ENSG00000249082	289	0.120435	0.799644	0.00282307	0.0186858	0.0584122	0	0	M2	eQTL	pvalue	NA	NA
chr5:133827615_134321836	JADE2	chr5	133827615	134321836	rs2084007	chr5:133891282	1.0826		ENSG00000248753	289	0.120435	0.799644	0.00282307	0.0186858	0.0584122	0	0	M2	eQTL	pvalue	NA	NA
chr5:133827615_134321836	JADE2	chr5	133827615	134321836	rs2084007	chr5:133891282	1.0826		ENSG00000248482	289	0.120435	0.799644	0.00282307	0.0186858	0.0584122	0	0	M2	eQTL	pvalue	NA	NA
chr5:133827615_134321836	JADE2	chr5	133827615	134321836	rs2084007	chr5:133891282	1.0826	DCANP1	ENSG00000251380	289	0.120435	0.799644	0.00282307	0.0186858	0.0584122	0	0	M2	eQTL	pvalue	NA	NA
chr19:45110119_45187302	PVR	chr19	45110119	45187302	rs7260482	chr19:45143942	0.9152	ZNF45-AS1	ENSG00000267191	115	0.186891	0.745345	0.00188687	0.00746667	0.0584111	-1	0.721739	TH1	eQTL	pvalue	NA	NA
chr5:133418739_133782153	TCF7	chr5	133418739	133782153	rs244656	chr5:133449827	1.1168	SAR1B	ENSG00000152700	439	0.212244	0.693755	0.00835128	0.0272391	0.0584108	-1	0.198178	TREG_MEM	eQTL	pvalue	0.00630042	6
chr17:37869878_38507250	NR1D1	chr17	37869878	38507250	rs883871	chr17:38252660	0.9009	CSF3	ENSG00000108342	604	0.280786	0.611409	0.0155648	0.0338339	0.0584069	1	0.637417	TFH	eQTL	pvalue	0.480556	4
chr20:39597338_40270138	LPIN3	chr20	39597338	40270138	rs6072343	chr20:39968188	0.927	RPL23AP81	ENSG00000242748	894	0.388729	0.470487	0.0372958	0.0450815	0.0584065	1	0.682327	CD4naive	eQTL	pvalue	NA	NA
chr6:36345180_36612323	ETV7	chr6	36345180	36612323	rs1076928	chr6:36348689	0.9266		ENSG00000237719	446	0.148487	0.756518	0.00601297	0.0305768	0.0584054	-1	0.751121	TFH	eQTL	pvalue	NA	NA
chr3:121369811_122211421	CD86	chr3	121369811	122211421	rs75937181	chr3:121783015	1.2386	NA	ENSG00000270901	1760	7.692e-08	0.814559	1.20017e-08	0.127036	0.0584052	-1	0.485795	TH2	eQTL	pvalue	NA	NA
chr10:31134557_31530302	ZNF438	chr10	31134557	31530302	rs1087056	chr10:31395761	0.9254	RN7SL63P	ENSG00000239744	843	0.440837	0.432698	0.0343777	0.0336846	0.0584031	1	0.518387	CD4stim	eQTL	pvalue	NA	NA
chr3:121369811_122211421	CD86	chr3	121369811	122211421	rs75937181	chr3:121783015	1.2386	NA	ENSG00000238480	1603	7.63172e-08	0.808175	1.26048e-08	0.133423	0.0584025	1	0.647536	CD4naive	eQTL	pvalue	NA	NA
chr1:65155172_65679037	JAK1	chr1	65155172	65679037	rs72922276	chr1:65429319	1.1413	MRPS21P1	ENSG00000234496	825	0.209308	0.664881	0.016154	0.0512558	0.0584015	-1	0.470303	TFH	eQTL	pvalue	NA	NA
chr6:36345180_36612323	ETV7	chr6	36345180	36612323	rs1076928	chr6:36348689	0.9266		ENSG00000219023	374	0.1492	0.759772	0.00536501	0.0272618	0.0584011	1	0.459893	CD8naive	eQTL	pvalue	NA	NA
chr6:36345180_36612323	ETV7	chr6	36345180	36612323	rs1076928	chr6:36348689	0.9266	NA	ENSG00000223063	446	0.148575	0.756967	0.00592574	0.0301323	0.0583999	-1	0.704036	CD4naive	eQTL	pvalue	NA	NA
chr6:119066020_119449385	MCM9 - ASF1A	chr6	119066020	119449385	rs11542663	chr6:119215402	1.0833	MAN1A1	ENSG00000111885	772	0.264356	0.616123	0.0183698	0.0427554	0.0583962	1	0.621762	TH1	eQTL	pvalue	0.803867	3
chr5:141414305_141597351	NDFIP1	chr5	141414305	141597351	rs249677	chr5:141539339	0.9256	RELL2	ENSG00000164620	379	0.140665	0.769615	0.00484949	0.0264744	0.0583955	1	0.596306	CD8naive	eQTL	pvalue	0.800132	4
chr3:100568229_101346033	IMPG2	chr3	100568229	101346033	rs111430408	chr3:100848597	1.1813	TMEM45A	ENSG00000181458	1461	0.138494	0.691561	0.0186218	0.0929286	0.0583944	-1	0.284052	CD8stim	eQTL	pvalue	0.0101836	5
chr19:45110119_45187302	PVR	chr19	45110119	45187302	rs7260482	chr19:45143942	0.9152	LYPD5	ENSG00000159871	115	0.186584	0.744119	0.00219746	0.00870537	0.0583941	1	0.365217	TH2	eQTL	pvalue	9.44505e-05	8
chr1:160613956_160649926	CD48	chr1	160613956	160649926	rs6427540	chr1:160634588	1.1225	PCP4L1	ENSG00000248485	61	0.429149	0.505721	0.00311981	0.00361807	0.0583922	1	0.934426	TFH	eQTL	pvalue	0.223986	9
chr8:144971080_145126375	PLEC	chr8	144971080	145126375	rs3923387	chr8:144986793	1.0732		ENSG00000254973	182	0.560242	0.35952	0.0133433	0.00850434	0.0583904	1	0.912088	Bnaive	eQTL	pvalue	NA	NA
chr19:45110119_45187302	PVR	chr19	45110119	45187302	rs7260482	chr19:45143942	0.9152	KCNN4	ENSG00000104783	115	0.18686	0.745223	0.00192158	0.00760511	0.0583899	-1	0.53913	THSTAR	eQTL	pvalue	8.36466e-06	6
chr5:133418739_133782153	TCF7	chr5	133418739	133782153	rs244656	chr5:133449827	1.1168	VDAC1	ENSG00000213585	439	0.212161	0.693482	0.00843992	0.0275289	0.0583882	1	0.783599	TREG_MEM	eQTL	pvalue	0.975595	2
chr10:75154043_75706194	PLAU	chr10	75154043	75706194	rs17741873	chr10:75653800	1.0931	C10orf55	ENSG00000222047	519	0.429128	0.463803	0.0234239	0.0252582	0.0583877	1	0.572254	CD4stim	eQTL	pvalue	0.00506564	10
chr5:141414305_141597351	NDFIP1	chr5	141414305	141597351	rs249677	chr5:141539339	0.9256	RNF14	ENSG00000013561	377	0.141039	0.771654	0.00447804	0.024442	0.0583872	-1	0.334218	Bnaive	eQTL	pvalue	0.00753477	4
chr5:133827615_134321836	JADE2	chr5	133827615	134321836	rs2084007	chr5:133891282	1.0826	MIR3661	ENSG00000266751	293	0.120398	0.799295	0.0028771	0.019042	0.0583871	0	0	CD4naive	eQTL	pvalue	NA	NA
chr5:133827615_134321836	JADE2	chr5	133827615	134321836	rs2084007	chr5:133891282	1.0826		ENSG00000272772	293	0.120398	0.799295	0.0028771	0.019042	0.0583871	0	0	CD4naive	eQTL	pvalue	NA	7
chr5:133827615_134321836	JADE2	chr5	133827615	134321836	rs2084007	chr5:133891282	1.0826		ENSG00000273345	293	0.120398	0.799295	0.0028771	0.019042	0.0583871	0	0	CD4naive	eQTL	pvalue	NA	NA
chr5:133827615_134321836	JADE2	chr5	133827615	134321836	rs2084007	chr5:133891282	1.0826	RNU6-456P	ENSG00000207222	293	0.120398	0.799295	0.0028771	0.019042	0.0583871	0	0	CD4naive	eQTL	pvalue	NA	NA
chr5:133827615_134321836	JADE2	chr5	133827615	134321836	rs2084007	chr5:133891282	1.0826	LINC01843	ENSG00000251169	293	0.120398	0.799295	0.0028771	0.019042	0.0583871	0	0	CD4naive	eQTL	pvalue	NA	NA
chr5:133827615_134321836	JADE2	chr5	133827615	134321836	rs2084007	chr5:133891282	1.0826	RN7SL541P	ENSG00000240250	293	0.120398	0.799295	0.0028771	0.019042	0.0583871	0	0	CD4naive	eQTL	pvalue	NA	NA
chr5:133827615_134321836	JADE2	chr5	133827615	134321836	rs2084007	chr5:133891282	1.0826		ENSG00000263963	293	0.120398	0.799295	0.0028771	0.019042	0.0583871	0	0	CD4naive	eQTL	pvalue	NA	NA
chr5:133827615_134321836	JADE2	chr5	133827615	134321836	rs2084007	chr5:133891282	1.0826		ENSG00000248753	293	0.120398	0.799295	0.0028771	0.019042	0.0583871	0	0	CD4naive	eQTL	pvalue	NA	NA
chr5:133827615_134321836	JADE2	chr5	133827615	134321836	rs2084007	chr5:133891282	1.0826		ENSG00000248482	293	0.120398	0.799295	0.0028771	0.019042	0.0583871	0	0	CD4naive	eQTL	pvalue	NA	NA
chr5:133827615_134321836	JADE2	chr5	133827615	134321836	rs2084007	chr5:133891282	1.0826	DCANP1	ENSG00000251380	293	0.120398	0.799295	0.0028771	0.019042	0.0583871	0	0	CD4naive	eQTL	pvalue	NA	NA
chr5:133827615_134321836	JADE2	chr5	133827615	134321836	rs2084007	chr5:133891282	1.0826		ENSG00000249639	293	0.120398	0.799295	0.0028771	0.019042	0.0583871	0	0	CD4naive	eQTL	pvalue	NA	NA
chr5:133827615_134321836	JADE2	chr5	133827615	134321836	rs2084007	chr5:133891282	1.0826	MIR3661	ENSG00000266751	293	0.120398	0.799295	0.0028771	0.019042	0.0583871	0	0	CD8naive	eQTL	pvalue	NA	NA
chr5:133827615_134321836	JADE2	chr5	133827615	134321836	rs2084007	chr5:133891282	1.0826		ENSG00000272772	293	0.120398	0.799295	0.0028771	0.019042	0.0583871	0	0	CD8naive	eQTL	pvalue	NA	7
chr5:133827615_134321836	JADE2	chr5	133827615	134321836	rs2084007	chr5:133891282	1.0826		ENSG00000273345	293	0.120398	0.799295	0.0028771	0.019042	0.0583871	0	0	CD8naive	eQTL	pvalue	NA	NA
chr5:133827615_134321836	JADE2	chr5	133827615	134321836	rs2084007	chr5:133891282	1.0826	RNU6-456P	ENSG00000207222	293	0.120398	0.799295	0.0028771	0.019042	0.0583871	0	0	CD8naive	eQTL	pvalue	NA	NA
chr5:133827615_134321836	JADE2	chr5	133827615	134321836	rs2084007	chr5:133891282	1.0826	LINC01843	ENSG00000251169	293	0.120398	0.799295	0.0028771	0.019042	0.0583871	0	0	CD8naive	eQTL	pvalue	NA	NA
chr5:133827615_134321836	JADE2	chr5	133827615	134321836	rs2084007	chr5:133891282	1.0826		ENSG00000263963	293	0.120398	0.799295	0.0028771	0.019042	0.0583871	0	0	CD8naive	eQTL	pvalue	NA	NA
chr5:133827615_134321836	JADE2	chr5	133827615	134321836	rs2084007	chr5:133891282	1.0826	C5orf66-AS1	ENSG00000249082	293	0.120398	0.799295	0.0028771	0.019042	0.0583871	0	0	CD8naive	eQTL	pvalue	NA	NA
chr5:133827615_134321836	JADE2	chr5	133827615	134321836	rs2084007	chr5:133891282	1.0826		ENSG00000248753	293	0.120398	0.799295	0.0028771	0.019042	0.0583871	0	0	CD8naive	eQTL	pvalue	NA	NA
chr5:133827615_134321836	JADE2	chr5	133827615	134321836	rs2084007	chr5:133891282	1.0826		ENSG00000248482	293	0.120398	0.799295	0.0028771	0.019042	0.0583871	0	0	CD8naive	eQTL	pvalue	NA	NA
chr5:133827615_134321836	JADE2	chr5	133827615	134321836	rs2084007	chr5:133891282	1.0826	DCANP1	ENSG00000251380	293	0.120398	0.799295	0.0028771	0.019042	0.0583871	0	0	CD8naive	eQTL	pvalue	NA	NA
chr5:133827615_134321836	JADE2	chr5	133827615	134321836	rs2084007	chr5:133891282	1.0826		ENSG00000249639	293	0.120398	0.799295	0.0028771	0.019042	0.0583871	0	0	CD8naive	eQTL	pvalue	NA	NA
chr5:133827615_134321836	JADE2	chr5	133827615	134321836	rs2084007	chr5:133891282	1.0826	MIR3661	ENSG00000266751	293	0.120398	0.799295	0.0028771	0.019042	0.0583871	0	0	TH17	eQTL	pvalue	NA	NA
chr5:133827615_134321836	JADE2	chr5	133827615	134321836	rs2084007	chr5:133891282	1.0826		ENSG00000272772	293	0.120398	0.799295	0.0028771	0.019042	0.0583871	0	0	TH17	eQTL	pvalue	NA	7
chr5:133827615_134321836	JADE2	chr5	133827615	134321836	rs2084007	chr5:133891282	1.0826		ENSG00000273345	293	0.120398	0.799295	0.0028771	0.019042	0.0583871	0	0	TH17	eQTL	pvalue	NA	NA
chr5:133827615_134321836	JADE2	chr5	133827615	134321836	rs2084007	chr5:133891282	1.0826	RNU6-456P	ENSG00000207222	293	0.120398	0.799295	0.0028771	0.019042	0.0583871	0	0	TH17	eQTL	pvalue	NA	NA
chr5:133827615_134321836	JADE2	chr5	133827615	134321836	rs2084007	chr5:133891282	1.0826	LINC01843	ENSG00000251169	293	0.120398	0.799295	0.0028771	0.019042	0.0583871	0	0	TH17	eQTL	pvalue	NA	NA
chr5:133827615_134321836	JADE2	chr5	133827615	134321836	rs2084007	chr5:133891282	1.0826	RN7SL541P	ENSG00000240250	293	0.120398	0.799295	0.0028771	0.019042	0.0583871	0	0	TH17	eQTL	pvalue	NA	NA
chr5:133827615_134321836	JADE2	chr5	133827615	134321836	rs2084007	chr5:133891282	1.0826	RNU6-1311P	ENSG00000207459	293	0.120398	0.799295	0.0028771	0.019042	0.0583871	0	0	TH17	eQTL	pvalue	NA	NA
chr5:133827615_134321836	JADE2	chr5	133827615	134321836	rs2084007	chr5:133891282	1.0826		ENSG00000263963	293	0.120398	0.799295	0.0028771	0.019042	0.0583871	0	0	TH17	eQTL	pvalue	NA	NA
chr5:133827615_134321836	JADE2	chr5	133827615	134321836	rs2084007	chr5:133891282	1.0826	C5orf66-AS1	ENSG00000249082	293	0.120398	0.799295	0.0028771	0.019042	0.0583871	0	0	TH17	eQTL	pvalue	NA	NA
chr5:133827615_134321836	JADE2	chr5	133827615	134321836	rs2084007	chr5:133891282	1.0826		ENSG00000248753	293	0.120398	0.799295	0.0028771	0.019042	0.0583871	0	0	TH17	eQTL	pvalue	NA	NA
chr5:133827615_134321836	JADE2	chr5	133827615	134321836	rs2084007	chr5:133891282	1.0826		ENSG00000248482	293	0.120398	0.799295	0.0028771	0.019042	0.0583871	0	0	TH17	eQTL	pvalue	NA	NA
chr5:133827615_134321836	JADE2	chr5	133827615	134321836	rs2084007	chr5:133891282	1.0826	DCANP1	ENSG00000251380	293	0.120398	0.799295	0.0028771	0.019042	0.0583871	0	0	TH17	eQTL	pvalue	NA	NA
chr5:133827615_134321836	JADE2	chr5	133827615	134321836	rs2084007	chr5:133891282	1.0826		ENSG00000249639	293	0.120398	0.799295	0.0028771	0.019042	0.0583871	0	0	TH17	eQTL	pvalue	NA	NA
chr5:133827615_134321836	JADE2	chr5	133827615	134321836	rs2084007	chr5:133891282	1.0826		ENSG00000272772	293	0.120398	0.799295	0.0028771	0.019042	0.0583871	0	0	TH2	eQTL	pvalue	NA	7
chr5:133827615_134321836	JADE2	chr5	133827615	134321836	rs2084007	chr5:133891282	1.0826		ENSG00000273345	293	0.120398	0.799295	0.0028771	0.019042	0.0583871	0	0	TH2	eQTL	pvalue	NA	NA
chr5:133827615_134321836	JADE2	chr5	133827615	134321836	rs2084007	chr5:133891282	1.0826	RNU6-456P	ENSG00000207222	293	0.120398	0.799295	0.0028771	0.019042	0.0583871	0	0	TH2	eQTL	pvalue	NA	NA
chr5:133827615_134321836	JADE2	chr5	133827615	134321836	rs2084007	chr5:133891282	1.0826	LINC01843	ENSG00000251169	293	0.120398	0.799295	0.0028771	0.019042	0.0583871	0	0	TH2	eQTL	pvalue	NA	NA
chr5:133827615_134321836	JADE2	chr5	133827615	134321836	rs2084007	chr5:133891282	1.0826		ENSG00000263963	293	0.120398	0.799295	0.0028771	0.019042	0.0583871	0	0	TH2	eQTL	pvalue	NA	NA
chr5:133827615_134321836	JADE2	chr5	133827615	134321836	rs2084007	chr5:133891282	1.0826	C5orf66-AS1	ENSG00000249082	293	0.120398	0.799295	0.0028771	0.019042	0.0583871	0	0	TH2	eQTL	pvalue	NA	NA
chr5:133827615_134321836	JADE2	chr5	133827615	134321836	rs2084007	chr5:133891282	1.0826		ENSG00000248753	293	0.120398	0.799295	0.0028771	0.019042	0.0583871	0	0	TH2	eQTL	pvalue	NA	NA
chr5:133827615_134321836	JADE2	chr5	133827615	134321836	rs2084007	chr5:133891282	1.0826		ENSG00000248482	293	0.120398	0.799295	0.0028771	0.019042	0.0583871	0	0	TH2	eQTL	pvalue	NA	NA
chr5:133827615_134321836	JADE2	chr5	133827615	134321836	rs2084007	chr5:133891282	1.0826	DCANP1	ENSG00000251380	293	0.120398	0.799295	0.0028771	0.019042	0.0583871	0	0	TH2	eQTL	pvalue	NA	NA
chr5:133827615_134321836	JADE2	chr5	133827615	134321836	rs2084007	chr5:133891282	1.0826		ENSG00000249639	293	0.120398	0.799295	0.0028771	0.019042	0.0583871	0	0	TH2	eQTL	pvalue	NA	NA
chr5:133827615_134321836	JADE2	chr5	133827615	134321836	rs2084007	chr5:133891282	1.0826	MIR3661	ENSG00000266751	293	0.120398	0.799295	0.0028771	0.019042	0.0583871	0	0	TREGnaive	eQTL	pvalue	NA	NA
chr5:133827615_134321836	JADE2	chr5	133827615	134321836	rs2084007	chr5:133891282	1.0826		ENSG00000272772	293	0.120398	0.799295	0.0028771	0.019042	0.0583871	0	0	TREGnaive	eQTL	pvalue	NA	7
chr5:133827615_134321836	JADE2	chr5	133827615	134321836	rs2084007	chr5:133891282	1.0826		ENSG00000273345	293	0.120398	0.799295	0.0028771	0.019042	0.0583871	0	0	TREGnaive	eQTL	pvalue	NA	NA
chr5:133827615_134321836	JADE2	chr5	133827615	134321836	rs2084007	chr5:133891282	1.0826	RNU6-456P	ENSG00000207222	293	0.120398	0.799295	0.0028771	0.019042	0.0583871	0	0	TREGnaive	eQTL	pvalue	NA	NA
chr5:133827615_134321836	JADE2	chr5	133827615	134321836	rs2084007	chr5:133891282	1.0826	LINC01843	ENSG00000251169	293	0.120398	0.799295	0.0028771	0.019042	0.0583871	0	0	TREGnaive	eQTL	pvalue	NA	NA
chr5:133827615_134321836	JADE2	chr5	133827615	134321836	rs2084007	chr5:133891282	1.0826	RN7SL541P	ENSG00000240250	293	0.120398	0.799295	0.0028771	0.019042	0.0583871	0	0	TREGnaive	eQTL	pvalue	NA	NA
chr5:133827615_134321836	JADE2	chr5	133827615	134321836	rs2084007	chr5:133891282	1.0826		ENSG00000263963	293	0.120398	0.799295	0.0028771	0.019042	0.0583871	0	0	TREGnaive	eQTL	pvalue	NA	NA
chr5:133827615_134321836	JADE2	chr5	133827615	134321836	rs2084007	chr5:133891282	1.0826	PITX1	ENSG00000069011	293	0.120398	0.799295	0.0028771	0.019042	0.0583871	0	0	TREGnaive	eQTL	pvalue	0.273516	2
chr5:133827615_134321836	JADE2	chr5	133827615	134321836	rs2084007	chr5:133891282	1.0826	C5orf66-AS1	ENSG00000249082	293	0.120398	0.799295	0.0028771	0.019042	0.0583871	0	0	TREGnaive	eQTL	pvalue	NA	NA
chr5:133827615_134321836	JADE2	chr5	133827615	134321836	rs2084007	chr5:133891282	1.0826		ENSG00000248753	293	0.120398	0.799295	0.0028771	0.019042	0.0583871	0	0	TREGnaive	eQTL	pvalue	NA	NA
chr5:133827615_134321836	JADE2	chr5	133827615	134321836	rs2084007	chr5:133891282	1.0826		ENSG00000248482	293	0.120398	0.799295	0.0028771	0.019042	0.0583871	0	0	TREGnaive	eQTL	pvalue	NA	NA
chr5:133827615_134321836	JADE2	chr5	133827615	134321836	rs2084007	chr5:133891282	1.0826	C5orf66-AS2	ENSG00000249647	293	0.120398	0.799295	0.0028771	0.019042	0.0583871	0	0	TREGnaive	eQTL	pvalue	NA	NA
chr5:133827615_134321836	JADE2	chr5	133827615	134321836	rs2084007	chr5:133891282	1.0826	DCANP1	ENSG00000251380	293	0.120398	0.799295	0.0028771	0.019042	0.0583871	0	0	TREGnaive	eQTL	pvalue	NA	NA
chr5:133827615_134321836	JADE2	chr5	133827615	134321836	rs2084007	chr5:133891282	1.0826		ENSG00000249639	293	0.120398	0.799295	0.0028771	0.019042	0.0583871	0	0	TREGnaive	eQTL	pvalue	NA	NA
chr5:133827615_134321836	JADE2	chr5	133827615	134321836	rs2084007	chr5:133891282	1.0826	MIR3661	ENSG00000266751	293	0.120398	0.799295	0.0028771	0.019042	0.0583871	0	0	CD4stim	eQTL	pvalue	NA	NA
chr5:133827615_134321836	JADE2	chr5	133827615	134321836	rs2084007	chr5:133891282	1.0826		ENSG00000272772	293	0.120398	0.799295	0.0028771	0.019042	0.0583871	0	0	CD4stim	eQTL	pvalue	NA	7
chr5:133827615_134321836	JADE2	chr5	133827615	134321836	rs2084007	chr5:133891282	1.0826		ENSG00000273345	293	0.120398	0.799295	0.0028771	0.019042	0.0583871	0	0	CD4stim	eQTL	pvalue	NA	NA
chr5:133827615_134321836	JADE2	chr5	133827615	134321836	rs2084007	chr5:133891282	1.0826	RNU6-456P	ENSG00000207222	293	0.120398	0.799295	0.0028771	0.019042	0.0583871	0	0	CD4stim	eQTL	pvalue	NA	NA
chr5:133827615_134321836	JADE2	chr5	133827615	134321836	rs2084007	chr5:133891282	1.0826	RN7SL541P	ENSG00000240250	293	0.120398	0.799295	0.0028771	0.019042	0.0583871	0	0	CD4stim	eQTL	pvalue	NA	NA
chr5:133827615_134321836	JADE2	chr5	133827615	134321836	rs2084007	chr5:133891282	1.0826		ENSG00000263963	293	0.120398	0.799295	0.0028771	0.019042	0.0583871	0	0	CD4stim	eQTL	pvalue	NA	NA
chr5:133827615_134321836	JADE2	chr5	133827615	134321836	rs2084007	chr5:133891282	1.0826	C5orf66-AS1	ENSG00000249082	293	0.120398	0.799295	0.0028771	0.019042	0.0583871	0	0	CD4stim	eQTL	pvalue	NA	NA
chr5:133827615_134321836	JADE2	chr5	133827615	134321836	rs2084007	chr5:133891282	1.0826		ENSG00000248753	293	0.120398	0.799295	0.0028771	0.019042	0.0583871	0	0	CD4stim	eQTL	pvalue	NA	NA
chr5:133827615_134321836	JADE2	chr5	133827615	134321836	rs2084007	chr5:133891282	1.0826		ENSG00000248482	293	0.120398	0.799295	0.0028771	0.019042	0.0583871	0	0	CD4stim	eQTL	pvalue	NA	NA
chr5:133827615_134321836	JADE2	chr5	133827615	134321836	rs2084007	chr5:133891282	1.0826	DCANP1	ENSG00000251380	293	0.120398	0.799295	0.0028771	0.019042	0.0583871	0	0	CD4stim	eQTL	pvalue	NA	NA
chr5:133827615_134321836	JADE2	chr5	133827615	134321836	rs2084007	chr5:133891282	1.0826		ENSG00000249639	293	0.120398	0.799295	0.0028771	0.019042	0.0583871	0	0	CD4stim	eQTL	pvalue	NA	NA
chr5:133827615_134321836	JADE2	chr5	133827615	134321836	rs2084007	chr5:133891282	1.0826	MIR3661	ENSG00000266751	293	0.120398	0.799295	0.0028771	0.019042	0.0583871	0	0	TFH	eQTL	pvalue	NA	NA
chr5:133827615_134321836	JADE2	chr5	133827615	134321836	rs2084007	chr5:133891282	1.0826		ENSG00000272772	293	0.120398	0.799295	0.0028771	0.019042	0.0583871	0	0	TFH	eQTL	pvalue	NA	7
chr5:133827615_134321836	JADE2	chr5	133827615	134321836	rs2084007	chr5:133891282	1.0826		ENSG00000273345	293	0.120398	0.799295	0.0028771	0.019042	0.0583871	0	0	TFH	eQTL	pvalue	NA	NA
chr5:133827615_134321836	JADE2	chr5	133827615	134321836	rs2084007	chr5:133891282	1.0826	RNU6-456P	ENSG00000207222	293	0.120398	0.799295	0.0028771	0.019042	0.0583871	0	0	TFH	eQTL	pvalue	NA	NA
chr5:133827615_134321836	JADE2	chr5	133827615	134321836	rs2084007	chr5:133891282	1.0826	LINC01843	ENSG00000251169	293	0.120398	0.799295	0.0028771	0.019042	0.0583871	0	0	TFH	eQTL	pvalue	NA	NA
chr5:133827615_134321836	JADE2	chr5	133827615	134321836	rs2084007	chr5:133891282	1.0826	RN7SL541P	ENSG00000240250	293	0.120398	0.799295	0.0028771	0.019042	0.0583871	0	0	TFH	eQTL	pvalue	NA	NA
chr5:133827615_134321836	JADE2	chr5	133827615	134321836	rs2084007	chr5:133891282	1.0826		ENSG00000263963	293	0.120398	0.799295	0.0028771	0.019042	0.0583871	0	0	TFH	eQTL	pvalue	NA	NA
chr5:133827615_134321836	JADE2	chr5	133827615	134321836	rs2084007	chr5:133891282	1.0826	C5orf66-AS1	ENSG00000249082	293	0.120398	0.799295	0.0028771	0.019042	0.0583871	0	0	TFH	eQTL	pvalue	NA	NA
chr5:133827615_134321836	JADE2	chr5	133827615	134321836	rs2084007	chr5:133891282	1.0826		ENSG00000248753	293	0.120398	0.799295	0.0028771	0.019042	0.0583871	0	0	TFH	eQTL	pvalue	NA	NA
chr5:133827615_134321836	JADE2	chr5	133827615	134321836	rs2084007	chr5:133891282	1.0826		ENSG00000248482	293	0.120398	0.799295	0.0028771	0.019042	0.0583871	0	0	TFH	eQTL	pvalue	NA	NA
chr5:133827615_134321836	JADE2	chr5	133827615	134321836	rs2084007	chr5:133891282	1.0826	DCANP1	ENSG00000251380	293	0.120398	0.799295	0.0028771	0.019042	0.0583871	0	0	TFH	eQTL	pvalue	NA	NA
chr5:133827615_134321836	JADE2	chr5	133827615	134321836	rs2084007	chr5:133891282	1.0826		ENSG00000272772	293	0.120398	0.799295	0.0028771	0.019042	0.0583871	0	0	TREG_MEM	eQTL	pvalue	NA	7
chr5:133827615_134321836	JADE2	chr5	133827615	134321836	rs2084007	chr5:133891282	1.0826		ENSG00000273345	293	0.120398	0.799295	0.0028771	0.019042	0.0583871	0	0	TREG_MEM	eQTL	pvalue	NA	NA
chr5:133827615_134321836	JADE2	chr5	133827615	134321836	rs2084007	chr5:133891282	1.0826	RNU6-456P	ENSG00000207222	293	0.120398	0.799295	0.0028771	0.019042	0.0583871	0	0	TREG_MEM	eQTL	pvalue	NA	NA
chr5:133827615_134321836	JADE2	chr5	133827615	134321836	rs2084007	chr5:133891282	1.0826	RN7SL541P	ENSG00000240250	293	0.120398	0.799295	0.0028771	0.019042	0.0583871	0	0	TREG_MEM	eQTL	pvalue	NA	NA
chr5:133827615_134321836	JADE2	chr5	133827615	134321836	rs2084007	chr5:133891282	1.0826		ENSG00000263963	293	0.120398	0.799295	0.0028771	0.019042	0.0583871	0	0	TREG_MEM	eQTL	pvalue	NA	NA
chr5:133827615_134321836	JADE2	chr5	133827615	134321836	rs2084007	chr5:133891282	1.0826		ENSG00000248753	293	0.120398	0.799295	0.0028771	0.019042	0.0583871	0	0	TREG_MEM	eQTL	pvalue	NA	NA
chr5:133827615_134321836	JADE2	chr5	133827615	134321836	rs2084007	chr5:133891282	1.0826		ENSG00000248482	293	0.120398	0.799295	0.0028771	0.019042	0.0583871	0	0	TREG_MEM	eQTL	pvalue	NA	NA
chr5:133827615_134321836	JADE2	chr5	133827615	134321836	rs2084007	chr5:133891282	1.0826	DCANP1	ENSG00000251380	293	0.120398	0.799295	0.0028771	0.019042	0.0583871	0	0	TREG_MEM	eQTL	pvalue	NA	NA
chr5:133827615_134321836	JADE2	chr5	133827615	134321836	rs2084007	chr5:133891282	1.0826		ENSG00000249639	293	0.120398	0.799295	0.0028771	0.019042	0.0583871	0	0	TREG_MEM	eQTL	pvalue	NA	NA
chr17:45312813_45874509	NPEPPS	chr17	45312813	45874509	rs11079784	chr17:45702280	1.1131	EFCAB13	ENSG00000178852	1132	1.32787e-06	0.777304	2.80787e-07	0.164307	0.0583866	-1	0.469965	TH1	eQTL	pvalue	8.21992e-19	8
chr5:133827615_134321836	JADE2	chr5	133827615	134321836	rs2084007	chr5:133891282	1.0826	MIR3661	ENSG00000266751	294	0.120359	0.799264	0.00288567	0.0191043	0.0583862	0	0	THSTAR	eQTL	pvalue	NA	NA
chr5:133827615_134321836	JADE2	chr5	133827615	134321836	rs2084007	chr5:133891282	1.0826		ENSG00000272772	294	0.120359	0.799264	0.00288567	0.0191043	0.0583862	0	0	THSTAR	eQTL	pvalue	NA	7
chr5:133827615_134321836	JADE2	chr5	133827615	134321836	rs2084007	chr5:133891282	1.0826		ENSG00000273345	294	0.120359	0.799264	0.00288567	0.0191043	0.0583862	0	0	THSTAR	eQTL	pvalue	NA	NA
chr5:133827615_134321836	JADE2	chr5	133827615	134321836	rs2084007	chr5:133891282	1.0826	RNU6-456P	ENSG00000207222	294	0.120359	0.799264	0.00288567	0.0191043	0.0583862	0	0	THSTAR	eQTL	pvalue	NA	NA
chr5:133827615_134321836	JADE2	chr5	133827615	134321836	rs2084007	chr5:133891282	1.0826	LINC01843	ENSG00000251169	294	0.120359	0.799264	0.00288567	0.0191043	0.0583862	0	0	THSTAR	eQTL	pvalue	NA	NA
chr5:133827615_134321836	JADE2	chr5	133827615	134321836	rs2084007	chr5:133891282	1.0826	RN7SL541P	ENSG00000240250	294	0.120359	0.799264	0.00288567	0.0191043	0.0583862	0	0	THSTAR	eQTL	pvalue	NA	NA
chr5:133827615_134321836	JADE2	chr5	133827615	134321836	rs2084007	chr5:133891282	1.0826		ENSG00000263963	294	0.120359	0.799264	0.00288567	0.0191043	0.0583862	0	0	THSTAR	eQTL	pvalue	NA	NA
chr5:133827615_134321836	JADE2	chr5	133827615	134321836	rs2084007	chr5:133891282	1.0826	C5orf66-AS1	ENSG00000249082	294	0.120359	0.799264	0.00288567	0.0191043	0.0583862	0	0	THSTAR	eQTL	pvalue	NA	NA
chr5:133827615_134321836	JADE2	chr5	133827615	134321836	rs2084007	chr5:133891282	1.0826		ENSG00000248482	294	0.120359	0.799264	0.00288567	0.0191043	0.0583862	0	0	THSTAR	eQTL	pvalue	NA	NA
chr5:133827615_134321836	JADE2	chr5	133827615	134321836	rs2084007	chr5:133891282	1.0826	C5orf66-AS2	ENSG00000249647	294	0.120359	0.799264	0.00288567	0.0191043	0.0583862	0	0	THSTAR	eQTL	pvalue	NA	NA
chr5:133827615_134321836	JADE2	chr5	133827615	134321836	rs2084007	chr5:133891282	1.0826	DCANP1	ENSG00000251380	294	0.120359	0.799264	0.00288567	0.0191043	0.0583862	0	0	THSTAR	eQTL	pvalue	NA	NA
chr5:133827615_134321836	JADE2	chr5	133827615	134321836	rs2084007	chr5:133891282	1.0826		ENSG00000249639	294	0.120359	0.799264	0.00288567	0.0191043	0.0583862	0	0	THSTAR	eQTL	pvalue	NA	NA
chr3:100568229_101346033	IMPG2	chr3	100568229	101346033	rs111430408	chr3:100848597	1.1813	TMEM45A	ENSG00000181458	1459	0.138943	0.691033	0.0186987	0.0929395	0.0583851	-1	0.414668	CD8naive	eQTL	pvalue	0.0101836	5
chr8:144971080_145126375	PLEC	chr8	144971080	145126375	rs3923387	chr8:144986793	1.0732	ADCK5	ENSG00000173137	184	0.554931	0.360786	0.0157295	0.0101681	0.058385	-1	0.157609	CD8naive	eQTL	pvalue	0.908275	4
chr19:45110119_45187302	PVR	chr19	45110119	45187302	rs7260482	chr19:45143942	0.9152	NECTIN2	ENSG00000130202	115	0.18652	0.743867	0.00226311	0.0089672	0.0583828	1	0.686957	M2	eQTL	pvalue	NA	2
chr5:133827615_134321836	JADE2	chr5	133827615	134321836	rs2084007	chr5:133891282	1.0826	MIR3661	ENSG00000266751	294	0.120389	0.799234	0.00288696	0.0191075	0.0583827	0	0	CD8stim	eQTL	pvalue	NA	NA
chr5:133827615_134321836	JADE2	chr5	133827615	134321836	rs2084007	chr5:133891282	1.0826		ENSG00000272772	294	0.120389	0.799234	0.00288696	0.0191075	0.0583827	0	0	CD8stim	eQTL	pvalue	NA	7
chr5:133827615_134321836	JADE2	chr5	133827615	134321836	rs2084007	chr5:133891282	1.0826		ENSG00000273345	294	0.120389	0.799234	0.00288696	0.0191075	0.0583827	0	0	CD8stim	eQTL	pvalue	NA	NA
chr5:133827615_134321836	JADE2	chr5	133827615	134321836	rs2084007	chr5:133891282	1.0826	RNU6-456P	ENSG00000207222	294	0.120389	0.799234	0.00288696	0.0191075	0.0583827	0	0	CD8stim	eQTL	pvalue	NA	NA
chr5:133827615_134321836	JADE2	chr5	133827615	134321836	rs2084007	chr5:133891282	1.0826	LINC01843	ENSG00000251169	294	0.120389	0.799234	0.00288696	0.0191075	0.0583827	0	0	CD8stim	eQTL	pvalue	NA	NA
chr5:133827615_134321836	JADE2	chr5	133827615	134321836	rs2084007	chr5:133891282	1.0826	RN7SL541P	ENSG00000240250	294	0.120389	0.799234	0.00288696	0.0191075	0.0583827	0	0	CD8stim	eQTL	pvalue	NA	NA
chr5:133827615_134321836	JADE2	chr5	133827615	134321836	rs2084007	chr5:133891282	1.0826		ENSG00000263963	294	0.120389	0.799234	0.00288696	0.0191075	0.0583827	0	0	CD8stim	eQTL	pvalue	NA	NA
chr5:133827615_134321836	JADE2	chr5	133827615	134321836	rs2084007	chr5:133891282	1.0826		ENSG00000248753	294	0.120389	0.799234	0.00288696	0.0191075	0.0583827	0	0	CD8stim	eQTL	pvalue	NA	NA
chr5:133827615_134321836	JADE2	chr5	133827615	134321836	rs2084007	chr5:133891282	1.0826		ENSG00000248482	294	0.120389	0.799234	0.00288696	0.0191075	0.0583827	0	0	CD8stim	eQTL	pvalue	NA	NA
chr5:133827615_134321836	JADE2	chr5	133827615	134321836	rs2084007	chr5:133891282	1.0826	DCANP1	ENSG00000251380	294	0.120389	0.799234	0.00288696	0.0191075	0.0583827	0	0	CD8stim	eQTL	pvalue	NA	NA
chr5:133827615_134321836	JADE2	chr5	133827615	134321836	rs2084007	chr5:133891282	1.0826		ENSG00000249639	294	0.120389	0.799234	0.00288696	0.0191075	0.0583827	0	0	CD8stim	eQTL	pvalue	NA	NA
chr5:133418739_133782153	TCF7	chr5	133418739	133782153	rs244656	chr5:133449827	1.1168	SEC24A	ENSG00000113615	442	0.212155	0.693475	0.00844448	0.0275443	0.0583811	1	0.117647	CD4naive	eQTL	pvalue	1.31214e-05	4
chr3:100568229_101346033	IMPG2	chr3	100568229	101346033	rs111430408	chr3:100848597	1.1813		ENSG00000201554	1765	0.135979	0.681046	0.0207463	0.103849	0.0583799	-1	0.448159	TREG_MEM	eQTL	pvalue	NA	NA
chr19:45110119_45187302	PVR	chr19	45110119	45187302	rs7260482	chr19:45143942	0.9152	BCL3	ENSG00000069399	115	0.186894	0.745356	0.0018903	0.00748037	0.0583791	1	0.582609	TFH	eQTL	pvalue	0.862173	1
chr20:39597338_40270138	LPIN3	chr20	39597338	40270138	rs6072343	chr20:39968188	0.927	RPL12P11	ENSG00000232493	867	0.339284	0.408725	0.0878464	0.105767	0.0583777	-1	0.400231	M2	eQTL	pvalue	NA	NA
chr19:45110119_45187302	PVR	chr19	45110119	45187302	rs7260482	chr19:45143942	0.9152	NA	ENSG00000266958	115	0.186964	0.745635	0.00182116	0.00720465	0.0583752	-1	0.469565	M2	eQTL	pvalue	NA	NA
chr3:100568229_101346033	IMPG2	chr3	100568229	101346033	rs111430408	chr3:100848597	1.1813	RPL24	ENSG00000114391	1763	0.134681	0.674541	0.0220463	0.110359	0.0583728	1	0.320476	NK	eQTL	pvalue	0.8643	3
chr5:6633447_6821401	TENT4A	chr5	6633447	6821401	rs34681760	chr5:6712834	1.0835	LINC02145	ENSG00000250490	333	0.255149	0.658026	0.00796611	0.0204861	0.0583726	-1	0.258258	TREGnaive	eQTL	pvalue	NA	NA
chr11:63849101_64220132	PRDX5	chr11	63849101	64220132	rs11231749	chr11:64095178	1.0758	NA	ENSG00000267804	518	0.445341	0.445492	0.0254221	0.0253724	0.0583717	-1	0.276062	TFH	eQTL	pvalue	NA	NA
chr19:45110119_45187302	PVR	chr19	45110119	45187302	rs7260482	chr19:45143942	0.9152	ZNF155	ENSG00000204920	115	0.186817	0.745051	0.00196859	0.0077926	0.0583711	-1	0.826087	TH2	eQTL	pvalue	1.33953e-09	10
chr17:37471330_38219005	IKZF3	chr17	37471330	38219005	rs9909593	chr17:37970149	0.9311	PGAP3	ENSG00000161395	836	0.287244	0.570268	0.0281971	0.0559217	0.0583695	1	0.649522	TH17	eQTL	pvalue	0.0909847	5
chr19:45110119_45187302	PVR	chr19	45110119	45187302	rs7260482	chr19:45143942	0.9152	GPR4	ENSG00000177464	115	0.186893	0.745353	0.00189329	0.00749231	0.0583688	1	0.391304	CD8naive	eQTL	pvalue	0.165986	5
chr20:62214158_62483911	SLC2A4RG	chr20	62214158	62483911	rs6742	chr20:62374441	1.1727	NTSR1	ENSG00000101188	243	0.349051	0.569771	0.0086882	0.0141237	0.0583661	1	0.567901	TH2	eQTL	pvalue	9.72931e-08	8
chr19:45110119_45187302	PVR	chr19	45110119	45187302	rs7260482	chr19:45143942	0.9152	ZNF221	ENSG00000159905	115	0.186851	0.745185	0.00193596	0.00766249	0.0583658	-1	0.495652	CD4naive	eQTL	pvalue	2.58051e-09	9
chr3:100568229_101346033	IMPG2	chr3	100568229	101346033	rs111430408	chr3:100848597	1.1813	TFG	ENSG00000114354	1765	0.13495	0.675892	0.0217777	0.109014	0.0583657	-1	0.552408	TFH	eQTL	pvalue	0.757056	3
chr6:36345180_36612323	ETV7	chr6	36345180	36612323	rs1076928	chr6:36348689	0.9266		ENSG00000219023	374	0.150107	0.764387	0.00446451	0.0226762	0.0583656	1	0.558824	CD4naive	eQTL	pvalue	NA	NA
chr17:43279320_43781083	MAP3K14	chr17	43279320	43781083	rs7222450	chr17:43407670	1.1034	KANSL1	ENSG00000120071	765	0.00720345	0.804628	0.00115228	0.128652	0.0583642	1	0.14902	TH1	eQTL	pvalue	0.999734	1
chr3:121369811_122211421	CD86	chr3	121369811	122211421	rs75937181	chr3:121783015	1.2386	FAM162A	ENSG00000114023	1755	7.67256e-08	0.812501	1.22e-08	0.129136	0.0583635	-1	0.507692	M2	eQTL	pvalue	0.000629842	9
chr19:45110119_45187302	PVR	chr19	45110119	45187302	rs7260482	chr19:45143942	0.9152	BCAM	ENSG00000187244	115	0.186667	0.744451	0.00212053	0.00839858	0.058363	-1	0.347826	CD4naive	eQTL	pvalue	0.0368512	5
chr5:133418739_133782153	TCF7	chr5	133418739	133782153	rs244656	chr5:133449827	1.1168		ENSG00000271737	439	0.212684	0.695193	0.00792253	0.0258377	0.0583628	-1	0.291572	TH17	eQTL	pvalue	NA	NA
chr5:133418739_133782153	TCF7	chr5	133418739	133782153	rs244656	chr5:133449827	1.1168		ENSG00000250564	439	0.212323	0.694011	0.00828409	0.0270195	0.0583627	1	0.779043	NK	eQTL	pvalue	NA	NA
chr19:10258259_10897760	TYK2	chr19	10258259	10897760	rs34536443	chr19:10463118	1.3037	ZNF177	ENSG00000188629	189	0.401019	0.525484	0.00658081	0.00856495	0.0583516	-1	0.433862	CD4stim	eQTL	pvalue	5.54015e-06	7
chr5:133418739_133782153	TCF7	chr5	133418739	133782153	rs244656	chr5:133449827	1.1168	SEC24A	ENSG00000113615	439	0.211575	0.691568	0.00903429	0.0294717	0.0583509	-1	0.179954	TREG_MEM	eQTL	pvalue	1.31214e-05	4
chr1:25270572_25305783	RUNX3	chr1	25270572	25305783	rs6672420	chr1:25291010	0.9316	RHCE	ENSG00000188672	94	0.416235	0.51335	0.00542965	0.00663812	0.0583477	1	0.755319	THSTAR	eQTL	pvalue	0.861454	5
chr6:36345180_36612323	ETV7	chr6	36345180	36612323	rs1076928	chr6:36348689	0.9266	PXT1	ENSG00000179165	446	0.148625	0.757224	0.00588399	0.0299197	0.0583473	1	0.625561	TH2	eQTL	pvalue	1.31676e-05	10
chr10:64387108_64755136	AC024598.1	chr10	64387108	64755136	rs61863928	chr10:64449549	1.0734	MIR1296	ENSG00000221063	768	0.354745	0.51034	0.031422	0.0451457	0.0583469	-1	0.361979	TFH	eQTL	pvalue	NA	NA
chr3:121369811_122211421	CD86	chr3	121369811	122211421	rs75937181	chr3:121783015	1.2386	RNU4-62P	ENSG00000222057	1760	7.54452e-08	0.798941	1.3482e-08	0.142712	0.0583469	1	0.455682	TH2	eQTL	pvalue	NA	NA
chr1:160613956_160649926	CD48	chr1	160613956	160649926	rs6427540	chr1:160634588	1.1225	TAGLN2	ENSG00000158710	61	0.429532	0.506172	0.00275761	0.00319129	0.0583463	1	0.491803	TH2	eQTL	pvalue	0.00329073	6
chr6:119066020_119449385	MCM9 - ASF1A	chr6	119066020	119449385	rs11542663	chr6:119215402	1.0833	SSXP10	ENSG00000217330	772	0.264209	0.615781	0.0185318	0.043133	0.0583452	-1	0.439119	TH2	eQTL	pvalue	NA	NA
chr17:43279320_43781083	MAP3K14	chr17	43279320	43781083	rs7222450	chr17:43407670	1.1034		ENSG00000131484	770	0.00725883	0.810902	0.00109619	0.1224	0.0583436	1	0.822078	TH17	eQTL	pvalue	NA	NA
chr3:100568229_101346033	IMPG2	chr3	100568229	101346033	rs111430408	chr3:100848597	1.1813	ZNF90P1	ENSG00000241738	1764	0.132055	0.661479	0.0246594	0.123464	0.0583425	1	0.664399	monocytes	eQTL	pvalue	NA	NA
chr5:141414305_141597351	NDFIP1	chr5	141414305	141597351	rs249677	chr5:141539339	0.9256		ENSG00000250347	379	0.140564	0.769059	0.0049594	0.0270758	0.0583419	1	0.546174	TH17	eQTL	pvalue	NA	NA
chr3:100568229_101346033	IMPG2	chr3	100568229	101346033	rs111430408	chr3:100848597	1.1813		ENSG00000201554	1765	0.130898	0.6556	0.0258334	0.129327	0.0583407	-1	0.375637	CD8naive	eQTL	pvalue	NA	NA
chr11:65354926_66061233	TSGA10IP	chr11	65354926	66061233	rs531612	chr11:65705432	0.9155	RASGRP2	ENSG00000068831	247	0.121241	0.802287	0.00238804	0.015744	0.0583402	-1	0.477733	TH1	eQTL	pvalue	0.99528	3
chr5:141414305_141597351	NDFIP1	chr5	141414305	141597351	rs249677	chr5:141539339	0.9256		ENSG00000261757	378	0.140536	0.768899	0.00498876	0.0272361	0.0583395	-1	0.589947	CD4stim	eQTL	pvalue	NA	NA
chr3:32910542_33078540	TRIM71	chr3	32910542	33078540	rs11919880	chr3:32962051	1.0732	CRTAP	ENSG00000170275	252	0.447228	0.47099	0.0114462	0.011996	0.0583394	-1	0.170635	TREGnaive	eQTL	pvalue	5.34389e-05	5
chr6:36345180_36612323	ETV7	chr6	36345180	36612323	rs1076928	chr6:36348689	0.9266		ENSG00000237719	446	0.149074	0.759511	0.00543719	0.0276433	0.0583343	1	0.769058	CD8stim	eQTL	pvalue	NA	NA
chr11:63849101_64220132	PRDX5	chr11	63849101	64220132	rs11231749	chr11:64095178	1.0758	SF1	ENSG00000168066	507	0.447078	0.445542	0.0245962	0.0244534	0.0583302	1	0.262327	M2	eQTL	pvalue	0.998855	1
chr19:45110119_45187302	PVR	chr19	45110119	45187302	rs7260482	chr19:45143942	0.9152	NA	ENSG00000267163	115	0.186795	0.744962	0.00199931	0.00791518	0.0583281	-1	0.365217	Bnaive	eQTL	pvalue	NA	NA
chr3:100568229_101346033	IMPG2	chr3	100568229	101346033	rs111430408	chr3:100848597	1.1813		ENSG00000242299	1764	0.133983	0.67114	0.0227332	0.113815	0.0583281	-1	0.298186	Bnaive	eQTL	pvalue	NA	NA
chr6:36345180_36612323	ETV7	chr6	36345180	36612323	rs1076928	chr6:36348689	0.9266	PIM1	ENSG00000137193	446	0.148762	0.757917	0.00575111	0.0292427	0.0583271	1	0.744395	THSTAR	eQTL	pvalue	0.886576	2
chr17:37869878_38507250	NR1D1	chr17	37869878	38507250	rs883871	chr17:38252660	0.9009	NA	ENSG00000270145	592	0.280889	0.611557	0.0155126	0.0337161	0.058326	-1	0.165541	Bnaive	eQTL	pvalue	NA	NA
chr19:45110119_45187302	PVR	chr19	45110119	45187302	rs7260482	chr19:45143942	0.9152	PPP1R13L	ENSG00000104881	115	0.186736	0.744728	0.00205871	0.00815206	0.0583248	1	0.321739	TFH	eQTL	pvalue	0.00265402	3
chr3:100568229_101346033	IMPG2	chr3	100568229	101346033	rs111430408	chr3:100848597	1.1813	RPL24	ENSG00000114391	1765	0.130611	0.654163	0.0261233	0.13078	0.0583231	1	0.617564	TREGnaive	eQTL	pvalue	0.8643	3
chr17:37869878_38507250	NR1D1	chr17	37869878	38507250	rs883871	chr17:38252660	0.9009	MED1	ENSG00000125686	604	0.279817	0.6093	0.0165604	0.0360018	0.0583211	1	0.412252	CD8stim	eQTL	pvalue	0.999991	1
chr3:121369811_122211421	CD86	chr3	121369811	122211421	rs75937181	chr3:121783015	1.2386	PARP9	ENSG00000138496	1760	7.66042e-08	0.811214	1.23256e-08	0.130466	0.0583191	1	0.678977	TH2	eQTL	pvalue	5.14044e-06	5
chr6:36345180_36612323	ETV7	chr6	36345180	36612323	rs1076928	chr6:36348689	0.9266	RN7SL748P	ENSG00000239964	435	0.148682	0.756733	0.00596502	0.0303012	0.0583189	-1	0.326437	Bnaive	eQTL	pvalue	NA	NA
chr19:45110119_45187302	PVR	chr19	45110119	45187302	rs7260482	chr19:45143942	0.9152	APOE	ENSG00000130203	115	0.186041	0.741954	0.00275563	0.0109315	0.0583181	1	0.478261	NK	eQTL	pvalue	0.0345336	6
chr10:75154043_75706194	PLAU	chr10	75154043	75706194	rs17741873	chr10:75653800	1.0931	PLAU	ENSG00000122861	519	0.425887	0.4603	0.0266997	0.0287988	0.0583146	1	0.649326	TH2	eQTL	pvalue	0.00055027	5
chr3:100568229_101346033	IMPG2	chr3	100568229	101346033	rs111430408	chr3:100848597	1.1813		ENSG00000213431	1765	0.134535	0.673815	0.0222009	0.111134	0.0583146	1	0.371671	CD8naive	eQTL	pvalue	NA	NA
chr3:100568229_101346033	IMPG2	chr3	100568229	101346033	rs111430408	chr3:100848597	1.1813		ENSG00000241280	1528	0.139426	0.687806	0.0193005	0.0951536	0.0583144	1	0.578534	Bnaive	eQTL	pvalue	NA	NA
chr5:141414305_141597351	NDFIP1	chr5	141414305	141597351	rs249677	chr5:141539339	0.9256	PCDHGA10	ENSG00000253846	379	0.141007	0.771487	0.00452	0.0246718	0.0583144	1	0.559367	TREGnaive	eQTL	pvalue	5.4448e-06	5
chr16:57045349_57110366	NLRC5	chr16	57045349	57110366	rs8062446	chr16:57077094	1.0885	NUP93-DT	ENSG00000261302	125	0.632629	0.295444	0.00932004	0.00429424	0.058313	-1	0.68	Bnaive	eQTL	pvalue	NA	NA
chr1:65155172_65679037	JAK1	chr1	65155172	65679037	rs72922276	chr1:65429319	1.1413		ENSG00000235804	825	0.209079	0.664152	0.0164048	0.0520526	0.0583121	-1	0.452121	TH2	eQTL	pvalue	NA	NA
chr6:36345180_36612323	ETV7	chr6	36345180	36612323	rs1076928	chr6:36348689	0.9266	CDKN1A	ENSG00000124762	439	0.14831	0.757093	0.00595351	0.0303333	0.0583104	1	0.67426	TH1	eQTL	pvalue	0.0272026	8
chr7:3099256_3199823	CARD11	chr7	3099256	3199823	rs10951042	chr7:3139417	1.0817	NA	ENSG00000238857	236	0.184316	0.738077	0.00386757	0.015429	0.0583099	-1	0.495763	TH1	eQTL	pvalue	NA	NA
chr19:45110119_45187302	PVR	chr19	45110119	45187302	rs7260482	chr19:45143942	0.9152	ZNF45	ENSG00000124459	115	0.18666	0.744423	0.00213833	0.00846963	0.0583092	-1	0.730435	TH2	eQTL	pvalue	0.000102512	5
chr3:100568229_101346033	IMPG2	chr3	100568229	101346033	rs111430408	chr3:100848597	1.1813	TOMM70	ENSG00000154174	1228	0.140386	0.697232	0.0174529	0.0866218	0.0583073	1	0.472313	monocytes	eQTL	pvalue	NA	1
chr5:141414305_141597351	NDFIP1	chr5	141414305	141597351	rs249677	chr5:141539339	0.9256	PCDHGA12	ENSG00000253159	379	0.140189	0.767011	0.00533919	0.0291538	0.0583066	-1	0.62533	TH2	eQTL	pvalue	0.000727679	5
chr12:111384730_112382251	SH2B3 - ATXN2	chr12	111384730	112382251	rs3184504	chr12:111884608	1.0709		ENSG00000257624	547	0.726703	0.159931	0.045177	0.00988416	0.0583039	1	0.106033	NK	eQTL	pvalue	NA	NA
chr1:25270572_25305783	RUNX3	chr1	25270572	25305783	rs6672420	chr1:25291010	0.9316		ENSG00000261025	94	0.417383	0.514766	0.00430092	0.00524609	0.0583039	-1	0	THSTAR	eQTL	pvalue	NA	NA
chr19:45110119_45187302	PVR	chr19	45110119	45187302	rs7260482	chr19:45143942	0.9152	PLAUR	ENSG00000011422	113	0.187488	0.745024	0.00185851	0.0073269	0.0583032	-1	0.451327	CD4stim	eQTL	pvalue	0.306585	5
chr4:87502391_88275366	AFF1	chr4	87502391	88275366	rs2705616	chr4:87862396	0.9207	AFF1	ENSG00000172493	1159	0.061173	0.762706	0.00875241	0.109067	0.0583015	-1	0.265746	TREGnaive	eQTL	pvalue	0.476647	2
chr17:57475896_58223430	VMP1	chr17	57475896	58223430	rs2150879	chr17:57859210	1.1091	VMP1	ENSG00000062716	741	1.81771e-05	0.79896	3.24833e-06	0.142719	0.0582996	-1	0.419703	CD8naive	eQTL	pvalue	0.930656	2
chr1:92450091_93431324	GFI1	chr1	92450091	93431324	rs58394161	chr1:92939959	0.8425	EVI5	ENSG00000067208	1152	2.85399e-10	0.768675	6.42657e-11	0.173031	0.0582947	1	0.500868	CD8stim	eQTL	pvalue	2.33072e-06	5
chr19:45110119_45187302	PVR	chr19	45110119	45187302	rs7260482	chr19:45143942	0.9152	ZNF235	ENSG00000159917	115	0.18679	0.744943	0.00201114	0.0079624	0.0582939	1	0.73913	TREGnaive	eQTL	pvalue	1.8582e-10	6
chr3:121369811_122211421	CD86	chr3	121369811	122211421	rs75937181	chr3:121783015	1.2386	SLC49A4	ENSG00000138463	1478	7.70893e-08	0.816027	1.18785e-08	0.125682	0.0582917	1	0.578484	CD8stim	eQTL	pvalue	NA	7
chr1:92652691_93519650	EVI5	chr1	92652691	93519650	rs139504223	chr1:93152635	0.8655	EVI5	ENSG00000067208	1134	2.85381e-10	0.76863	6.42834e-11	0.173079	0.0582914	1	0.559083	CD8stim	eQTL	pvalue	2.33072e-06	5
chr7:138679553_138742981	ZC3HAV1	chr7	138679553	138742981	rs10271373	chr7:138729795	0.9316		ENSG00000231931	85	0.53631	0.394225	0.00647386	0.00470044	0.0582906	1	0.976471	TH1	eQTL	pvalue	NA	NA
chr5:55426583_55567087	ANKRD55	chr5	55426583	55567087	rs7731626	chr5:55444683	1.0974		ENSG00000251307	158	0.573136	0.352027	0.0102876	0.00626046	0.0582894	-1	0.113924	CD4naive	eQTL	pvalue	NA	NA
chr7:3099256_3199823	CARD11	chr7	3099256	3199823	rs10951042	chr7:3139417	1.0817	NUDT1	ENSG00000106268	238	0.183342	0.734183	0.00484525	0.0193442	0.0582856	1	0.533613	CD8stim	eQTL	pvalue	1.28825e-09	10
chr5:133418739_133782153	TCF7	chr5	133418739	133782153	rs244656	chr5:133449827	1.1168		ENSG00000249478	243	0.208436	0.659026	0.0178556	0.0563972	0.0582852	1	0.73251	TH1	eQTL	pvalue	NA	NA
chr11:65354926_66061233	TSGA10IP	chr11	65354926	66061233	rs531612	chr11:65705432	0.9155	SYT12	ENSG00000173227	332	0.16144	0.74926	0.0055083	0.0255063	0.0582851	1	0.620482	monocytes	eQTL	pvalue	1.02517e-05	6
chr17:37869878_38507250	NR1D1	chr17	37869878	38507250	rs883871	chr17:38252660	0.9009	FBXO47	ENSG00000204952	247	0.3081	0.608986	0.00829423	0.016336	0.0582839	-1	0.866397	CD4naive	eQTL	pvalue	0.0140526	3
chr3:121369811_122211421	CD86	chr3	121369811	122211421	rs75937181	chr3:121783015	1.2386	SLC15A2	ENSG00000163406	1760	7.67894e-08	0.813176	1.21439e-08	0.128542	0.0582825	-1	0.36875	TREGnaive	eQTL	pvalue	1.50275e-10	6
chr7:3099256_3199823	CARD11	chr7	3099256	3199823	rs10951042	chr7:3139417	1.0817	RN7SKP130	ENSG00000201794	236	0.184515	0.738872	0.00367471	0.0146567	0.0582821	1	0.682203	TH1	eQTL	pvalue	NA	NA
chr17:37471330_38219005	IKZF3	chr17	37471330	38219005	rs9909593	chr17:37970149	0.9311	PNMT	ENSG00000141744	836	0.287184	0.570149	0.0282863	0.0560987	0.0582819	1	0.791866	CD8naive	eQTL	pvalue	0.00075382	7
chr3:121369811_122211421	CD86	chr3	121369811	122211421	rs75937181	chr3:121783015	1.2386	NA	ENSG00000238480	1609	7.58245e-08	0.802957	1.31091e-08	0.138763	0.0582803	-1	0.405221	TH17	eQTL	pvalue	NA	NA
chr16:11031156_11498745	RMI2	chr16	11031156	11498745	rs34947566	chr16:11412926	1.1412	MTND5P33	ENSG00000261904	1303	9.3363e-19	0.695332	3.30911e-19	0.246391	0.058277	-1	0.378358	CD8naive	eQTL	pvalue	NA	NA
chr5:141414305_141597351	NDFIP1	chr5	141414305	141597351	rs249677	chr5:141539339	0.9256	RELL2	ENSG00000164620	379	0.14089	0.770844	0.0046433	0.0253464	0.0582766	-1	0.356201	THSTAR	eQTL	pvalue	0.800132	4
chr3:100568229_101346033	IMPG2	chr3	100568229	101346033	rs111430408	chr3:100848597	1.1813	GMFBP1	ENSG00000243495	1768	0.13651	0.683895	0.0201965	0.101123	0.0582752	-1	0.650452	M2	eQTL	pvalue	NA	NA
chr10:31134557_31530302	ZNF438	chr10	31134557	31530302	rs1087056	chr10:31395761	0.9254	NIFKP1	ENSG00000214434	839	0.44234	0.434124	0.0329688	0.0322982	0.0582692	-1	0.375447	monocytes	eQTL	pvalue	NA	NA
chr7:3099256_3199823	CARD11	chr7	3099256	3199823	rs10951042	chr7:3139417	1.0817	MAD1L1	ENSG00000002822	234	0.184303	0.738015	0.00389151	0.0155247	0.0582651	1	0.65812	monocytes	eQTL	pvalue	2.03781e-10	6
chr7:3099256_3199823	CARD11	chr7	3099256	3199823	rs10951042	chr7:3139417	1.0817	CARD11-AS1	ENSG00000237286	236	0.184531	0.738937	0.00366175	0.0146049	0.0582651	1	0.521186	TH1	eQTL	pvalue	NA	NA
chr17:37869878_38507250	NR1D1	chr17	37869878	38507250	rs883871	chr17:38252660	0.9009	MED1	ENSG00000125686	604	0.279767	0.609191	0.0166292	0.0361516	0.0582603	1	0.47351	THSTAR	eQTL	pvalue	0.999991	1
chr1:160613956_160649926	CD48	chr1	160613956	160649926	rs6427540	chr1:160634588	1.1225	SLAMF9	ENSG00000162723	60	0.42975	0.506421	0.00258371	0.00298641	0.0582586	-1	0.2	monocytes	eQTL	pvalue	0.00785783	8
chr19:45110119_45187302	PVR	chr19	45110119	45187302	rs7260482	chr19:45143942	0.9152		ENSG00000268601	115	0.186872	0.745271	0.001936	0.00766275	0.0582575	1	0.66087	M2	eQTL	pvalue	NA	NA
chr10:31134557_31530302	ZNF438	chr10	31134557	31530302	rs1087056	chr10:31395761	0.9254	DNM1P17	ENSG00000250833	839	0.421278	0.413454	0.0540371	0.0529752	0.0582558	1	0.646007	Bnaive	eQTL	pvalue	NA	NA
chr6:36345180_36612323	ETV7	chr6	36345180	36612323	rs1076928	chr6:36348689	0.9266	TULP1	ENSG00000112041	268	0.15168	0.770336	0.00325556	0.0164757	0.0582523	-1	0.66791	NK	eQTL	pvalue	0.807904	4
chr3:100568229_101346033	IMPG2	chr3	100568229	101346033	rs111430408	chr3:100848597	1.1813	PDCL3P4	ENSG00000244119	1765	0.131766	0.659947	0.0249801	0.125054	0.0582521	1	0.53881	TH2	eQTL	pvalue	NA	NA
chr6:36345180_36612323	ETV7	chr6	36345180	36612323	rs1076928	chr6:36348689	0.9266	RNF8	ENSG00000112130	437	0.14925	0.759629	0.00540703	0.0274615	0.0582517	-1	0.318078	M2	eQTL	pvalue	0.995893	1
chr12:9445978_9939813	CLECL1	chr12	9445978	9939813	rs7977720	chr12:9866349	0.903	HADHAP2	ENSG00000255967	369	0.157679	0.754578	0.00510833	0.0243878	0.0582469	1	0.747967	NK	eQTL	pvalue	NA	NA
chr1:65155172_65679037	JAK1	chr1	65155172	65679037	rs72922276	chr1:65429319	1.1413		ENSG00000229294	825	0.209067	0.664113	0.0164339	0.0521449	0.0582416	-1	0.556364	CD8stim	eQTL	pvalue	NA	NA
chr5:133418739_133782153	TCF7	chr5	133418739	133782153	rs244656	chr5:133449827	1.1168		ENSG00000270892	439	0.208542	0.681652	0.0120945	0.0394745	0.0582372	-1	0.273349	TREGnaive	eQTL	pvalue	NA	NA
chr3:100568229_101346033	IMPG2	chr3	100568229	101346033	rs111430408	chr3:100848597	1.1813	FAM172BP	ENSG00000175841	1765	0.136438	0.683346	0.0203109	0.101668	0.0582367	-1	0.632861	TFH	eQTL	pvalue	NA	NA
chr6:36345180_36612323	ETV7	chr6	36345180	36612323	rs1076928	chr6:36348689	0.9266	MKRN6P	ENSG00000227154	152	0.153265	0.776971	0.0019093	0.00962087	0.0582334	-1	0.296053	CD8stim	eQTL	pvalue	NA	NA
chr3:100568229_101346033	IMPG2	chr3	100568229	101346033	rs111430408	chr3:100848597	1.1813		ENSG00000241280	1531	0.139097	0.686172	0.0196459	0.0968557	0.0582293	-1	0.379491	TREGnaive	eQTL	pvalue	NA	NA
chr19:10258259_10897760	TYK2	chr19	10258259	10897760	rs34536443	chr19:10463118	1.3037		ENSG00000270614	230	0.31629	0.602491	0.00793439	0.0150557	0.058229	-1	0.408696	THSTAR	eQTL	pvalue	NA	NA
chr19:45110119_45187302	PVR	chr19	45110119	45187302	rs7260482	chr19:45143942	0.9152	ZNF230	ENSG00000159882	115	0.186649	0.744381	0.00216495	0.00857586	0.0582286	1	0.434783	TH17	eQTL	pvalue	0.00834108	8
chr6:36345180_36612323	ETV7	chr6	36345180	36612323	rs1076928	chr6:36348689	0.9266	NA	ENSG00000221743	435	0.149213	0.759431	0.00545063	0.0276833	0.0582229	1	0.303448	monocytes	eQTL	pvalue	NA	NA
chr19:45110119_45187302	PVR	chr19	45110119	45187302	rs7260482	chr19:45143942	0.9152	NDUFA3P1	ENSG00000267590	115	0.186194	0.742567	0.00262101	0.0103947	0.0582224	-1	0.66087	CD4stim	eQTL	pvalue	NA	NA
chr7:3099256_3199823	CARD11	chr7	3099256	3199823	rs10951042	chr7:3139417	1.0817	GNA12	ENSG00000146535	238	0.184397	0.738405	0.00380362	0.0151731	0.0582216	1	0.672269	TREG_MEM	eQTL	pvalue	0.90827	2
chr19:45110119_45187302	PVR	chr19	45110119	45187302	rs7260482	chr19:45143942	0.9152	RTN2	ENSG00000125744	115	0.186949	0.745578	0.00186619	0.00738438	0.0582215	-1	0.434783	THSTAR	eQTL	pvalue	0.63618	2
chr19:45110119_45187302	PVR	chr19	45110119	45187302	rs7260482	chr19:45143942	0.9152	ZNF230	ENSG00000159882	115	0.187002	0.745788	0.00181367	0.00717494	0.0582208	1	0.817391	TFH	eQTL	pvalue	0.00834108	8
chr17:37869878_38507250	NR1D1	chr17	37869878	38507250	rs883871	chr17:38252660	0.9009	STARD3	ENSG00000131748	592	0.282073	0.614136	0.014363	0.0312132	0.0582151	-1	0.466216	Bnaive	eQTL	pvalue	0.149478	4
chr10:75154043_75706194	PLAU	chr10	75154043	75706194	rs17741873	chr10:75653800	1.0931	SYNPO2L-AS1	ENSG00000271848	519	0.426295	0.460741	0.0263395	0.0284096	0.0582147	-1	0.211946	monocytes	eQTL	pvalue	NA	NA
chr3:100568229_101346033	IMPG2	chr3	100568229	101346033	rs111430408	chr3:100848597	1.1813	ACTR3P3	ENSG00000242573	1766	0.132162	0.66456	0.0240731	0.120991	0.0582144	-1	0.317667	CD8stim	eQTL	pvalue	NA	NA
chr1:65155172_65679037	JAK1	chr1	65155172	65679037	rs72922276	chr1:65429319	1.1413		ENSG00000224570	817	0.210325	0.664943	0.0159988	0.050522	0.058211	-1	0.392901	NK	eQTL	pvalue	NA	NA
chr21:39835031_39945134	ERG	chr21	39835031	39945134	rs2836438	chr21:39864727	0.9053	BRWD1-AS2	ENSG00000255568	211	0.424264	0.500591	0.00779518	0.00913936	0.058211	-1	0.336493	TFH	eQTL	pvalue	NA	NA
chr5:133418739_133782153	TCF7	chr5	133418739	133782153	rs244656	chr5:133449827	1.1168	CDKL3	ENSG00000006837	439	0.212708	0.695272	0.00793393	0.0258751	0.0582107	1	0.799544	THSTAR	eQTL	pvalue	4.32899e-07	7
chr4:87502391_88275366	AFF1	chr4	87502391	88275366	rs2705616	chr4:87862396	0.9207	HSD17B11	ENSG00000198189	1136	0.0619289	0.772091	0.00800657	0.0997628	0.0582104	1	0.434859	M2	eQTL	pvalue	0.000142446	8
chr5:133418739_133782153	TCF7	chr5	133418739	133782153	rs244656	chr5:133449827	1.1168	PPP2CA-DT	ENSG00000270177	442	0.211865	0.692528	0.00877426	0.0286224	0.0582102	1	0.723982	CD4naive	eQTL	pvalue	NA	NA
chr3:121369811_122211421	CD86	chr3	121369811	122211421	rs75937181	chr3:121783015	1.2386	PARP9	ENSG00000138496	1746	7.62011e-08	0.806946	1.27391e-08	0.134845	0.0582092	1	0.683849	NK	eQTL	pvalue	5.14044e-06	5
chr11:63849101_64220132	PRDX5	chr11	63849101	64220132	rs11231749	chr11:64095178	1.0758		ENSG00000230835	518	0.442365	0.442514	0.0284812	0.0284327	0.0582069	-1	0.57529	TREG_MEM	eQTL	pvalue	NA	NA
chr11:63849101_64220132	PRDX5	chr11	63849101	64220132	rs11231749	chr11:64095178	1.0758	PLCB3	ENSG00000149782	507	0.449532	0.447987	0.0222049	0.0220703	0.058206	-1	0.380671	M2	eQTL	pvalue	0.968377	2
chr22:22017142_22349088	MAPK1	chr22	22017142	22349088	rs9610458	chr22:22205353	1.121	PPIL2	ENSG00000100023	649	7.90068e-07	0.778765	1.65454e-07	0.163028	0.0582058	-1	0.40832	TREGnaive	eQTL	pvalue	0.027493	3
chr7:3099256_3199823	CARD11	chr7	3099256	3199823	rs10951042	chr7:3139417	1.0817	RN7SKP130	ENSG00000201794	238	0.182994	0.732788	0.00520988	0.0208044	0.058204	1	0.420168	TH17	eQTL	pvalue	NA	NA
chr17:37471330_38219005	IKZF3	chr17	37471330	38219005	rs9909593	chr17:37970149	0.9311		ENSG00000222881	736	0.295447	0.586236	0.0201632	0.0399502	0.0582036	1	0.691576	CD4naive	eQTL	pvalue	NA	NA
chr3:100568229_101346033	IMPG2	chr3	100568229	101346033	rs111430408	chr3:100848597	1.1813	ZBTB11	ENSG00000066422	1765	0.136493	0.683623	0.0202613	0.10142	0.0582019	1	0.311615	TREG_MEM	eQTL	pvalue	0.269451	3
chr6:127955546_128297436	PTPRK	chr6	127955546	128297436	rs802730	chr6:128280104	1.1211	RPS4XP9	ENSG00000217404	81	0.167062	0.76843	0.00113708	0.00517202	0.0581993	-1	0.345679	Bnaive	eQTL	pvalue	NA	NA
chr7:37359204_37459644	ELMO1	chr7	37359204	37459644	rs60600003	chr7:37382465	0.8747	TRGV3	ENSG00000211699	170	0.534875	0.390675	0.0094254	0.00682615	0.0581991	1	0.664706	TH2	eQTL	pvalue	NA	NA
chr7:3099256_3199823	CARD11	chr7	3099256	3199823	rs10951042	chr7:3139417	1.0817	SNX8	ENSG00000106266	238	0.184388	0.738371	0.00381712	0.0152272	0.0581969	1	0.584034	NK	eQTL	pvalue	0.165171	3
chr7:37359204_37459644	ELMO1	chr7	37359204	37459644	rs60600003	chr7:37382465	0.8747	TRGV7	ENSG00000249978	225	0.188695	0.736821	0.00333265	0.0129552	0.0581962	0	0	Bnaive	eQTL	pvalue	NA	NA
chr3:100568229_101346033	IMPG2	chr3	100568229	101346033	rs111430408	chr3:100848597	1.1813	GMFBP1	ENSG00000243495	1765	0.136234	0.682323	0.0205221	0.102726	0.0581952	-1	0.285552	TREG_MEM	eQTL	pvalue	NA	NA
chr8:128088066_128211494	POU5F1B	chr8	128088066	128211494	rs735542	chr8:128175696	1.0881	RNVU1-32	ENSG00000207110	196	0.347181	0.576127	0.00697731	0.0115203	0.0581944	1	0.795918	TH2	eQTL	pvalue	NA	NA
chr8:128088066_128211494	POU5F1B	chr8	128088066	128211494	rs735542	chr8:128175696	1.0881	NA	ENSG00000247844	196	0.347287	0.576304	0.00687201	0.0113455	0.0581907	-1	0.239796	TFH	eQTL	pvalue	NA	NA
chr7:3099256_3199823	CARD11	chr7	3099256	3199823	rs10951042	chr7:3139417	1.0817	TTYH3	ENSG00000136295	238	0.184078	0.737127	0.00412892	0.0164758	0.0581906	1	0.504202	NK	eQTL	pvalue	0.979599	1
chr1:160613956_160649926	CD48	chr1	160613956	160649926	rs6427540	chr1:160634588	1.1225	FCGR2B	ENSG00000072694	61	0.429749	0.506428	0.00261289	0.00302091	0.0581886	1	0.0819672	TH2	eQTL	pvalue	0.0474026	4
chr6:36345180_36612323	ETV7	chr6	36345180	36612323	rs1076928	chr6:36348689	0.9266		ENSG00000246982	446	0.148471	0.756437	0.00606488	0.0308414	0.058186	1	0.466368	CD4naive	eQTL	pvalue	NA	NA
chr1:25270572_25305783	RUNX3	chr1	25270572	25305783	rs6672420	chr1:25291010	0.9316	LINC02800	ENSG00000230023	94	0.417851	0.515343	0.00388625	0.00473479	0.0581844	1	0.914894	TREGnaive	eQTL	pvalue	NA	NA
chr19:45110119_45187302	PVR	chr19	45110119	45187302	rs7260482	chr19:45143942	0.9152	RPS16P9	ENSG00000242675	115	0.186867	0.745248	0.00195754	0.00774874	0.0581788	-1	0.730435	THSTAR	eQTL	pvalue	NA	NA
chr17:73033162_73583027	GRB2	chr17	73033162	73583027	rs9900529	chr17:73335776	1.0994	KIF19	ENSG00000196169	369	0.180238	0.731064	0.00604794	0.0244729	0.0581767	-1	0.563686	TH1	eQTL	pvalue	5.37123e-13	6
chr1:65155172_65679037	JAK1	chr1	65155172	65679037	rs72922276	chr1:65429319	1.1413	DNAJC6	ENSG00000116675	825	0.207918	0.660466	0.0175981	0.0558434	0.0581743	-1	0.461818	CD8stim	eQTL	pvalue	0.999188	1
chr3:100568229_101346033	IMPG2	chr3	100568229	101346033	rs111430408	chr3:100848597	1.1813	LNP1	ENSG00000206535	1228	0.140689	0.698736	0.0171723	0.0852283	0.0581743	-1	0.551303	monocytes	eQTL	pvalue	0.00188518	9
chr11:63849101_64220132	PRDX5	chr11	63849101	64220132	rs11231749	chr11:64095178	1.0758	NA	ENSG00000269290	518	0.44895	0.449102	0.0219124	0.0218616	0.0581739	-1	0.471042	TFH	eQTL	pvalue	NA	NA
chr1:65155172_65679037	JAK1	chr1	65155172	65679037	rs72922276	chr1:65429319	1.1413		ENSG00000234784	838	0.201627	0.673742	0.0153207	0.0511363	0.0581736	-1	0.417661	TH1	eQTL	pvalue	NA	NA
chr3:121369811_122211421	CD86	chr3	121369811	122211421	rs75937181	chr3:121783015	1.2386	NA	ENSG00000263678	1757	7.41117e-08	0.78482	1.4832e-08	0.157008	0.0581715	-1	0.32214	monocytes	eQTL	pvalue	NA	NA
chr19:45110119_45187302	PVR	chr19	45110119	45187302	rs7260482	chr19:45143942	0.9152	EML2-AS1	ENSG00000267757	38	0.223709	0.715047	0.000746254	0.0023271	0.0581698	1	0.815789	Bnaive	eQTL	pvalue	NA	10
chr5:141414305_141597351	NDFIP1	chr5	141414305	141597351	rs249677	chr5:141539339	0.9256	SPRY4	ENSG00000187678	373	0.140815	0.770426	0.00473605	0.0258536	0.058169	-1	0.514745	TH1	eQTL	pvalue	0.10992	8
chr5:141414305_141597351	NDFIP1	chr5	141414305	141597351	rs249677	chr5:141539339	0.9256	RPS27AP10	ENSG00000240974	373	0.14065	0.769522	0.00490185	0.0267607	0.0581648	-1	0.587131	TH1	eQTL	pvalue	NA	NA
chr3:100568229_101346033	IMPG2	chr3	100568229	101346033	rs111430408	chr3:100848597	1.1813	PCNP	ENSG00000081154	1765	0.135718	0.679741	0.021043	0.105335	0.0581626	-1	0.283286	CD8naive	eQTL	pvalue	0.872423	3
chr5:133418739_133782153	TCF7	chr5	133418739	133782153	rs244656	chr5:133449827	1.1168	FSTL4	ENSG00000053108	439	0.211608	0.691675	0.00904601	0.0295102	0.0581612	-1	0.264237	TREG_MEM	eQTL	pvalue	0.981626	3
chr10:75154043_75706194	PLAU	chr10	75154043	75706194	rs17741873	chr10:75653800	1.0931	RPL26P6	ENSG00000229659	521	0.431107	0.466064	0.0214923	0.0231769	0.0581604	1	0.508637	TH1	eQTL	pvalue	NA	NA
chr19:45110119_45187302	PVR	chr19	45110119	45187302	rs7260482	chr19:45143942	0.9152	NECTIN2	ENSG00000130202	115	0.186986	0.745723	0.0018424	0.00728958	0.0581589	1	0.46087	CD8naive	eQTL	pvalue	NA	2
chr19:45110119_45187302	PVR	chr19	45110119	45187302	rs7260482	chr19:45143942	0.9152		ENSG00000267282	115	0.186898	0.745375	0.00192985	0.00763834	0.0581589	1	0.6	M2	eQTL	pvalue	NA	NA
chr7:37359204_37459644	ELMO1	chr7	37359204	37459644	rs60600003	chr7:37382465	0.8747	TRGV5P	ENSG00000228668	209	0.266718	0.655007	0.00583794	0.0142787	0.0581586	1	0.425837	CD4stim	eQTL	pvalue	NA	NA
chr3:121369811_122211421	CD86	chr3	121369811	122211421	rs75937181	chr3:121783015	1.2386	RPL7AP11	ENSG00000242445	1760	7.70757e-08	0.816207	1.18696e-08	0.125638	0.058155	-1	0.628409	CD8naive	eQTL	pvalue	NA	NA
chr19:45110119_45187302	PVR	chr19	45110119	45187302	rs7260482	chr19:45143942	0.9152	VASP	ENSG00000125753	115	0.186886	0.745326	0.00194289	0.00769033	0.0581545	1	0.391304	monocytes	eQTL	pvalue	0.583671	2
chr6:36345180_36612323	ETV7	chr6	36345180	36612323	rs1076928	chr6:36348689	0.9266	SRSF3	ENSG00000112081	439	0.148737	0.759274	0.00555192	0.0282834	0.0581538	1	0.765376	TH1	eQTL	pvalue	0.976175	2
chr5:141414305_141597351	NDFIP1	chr5	141414305	141597351	rs249677	chr5:141539339	0.9256	SLC25A2	ENSG00000120329	377	0.140759	0.770127	0.00479362	0.0261688	0.0581512	-1	0.485411	Bnaive	eQTL	pvalue	0.0365974	8
chr19:45110119_45187302	PVR	chr19	45110119	45187302	rs7260482	chr19:45143942	0.9152	NA	ENSG00000266958	115	0.186878	0.745292	0.00195267	0.00772935	0.0581484	1	0.66087	NK	eQTL	pvalue	NA	NA
chr1:65155172_65679037	JAK1	chr1	65155172	65679037	rs72922276	chr1:65429319	1.1413	RNU6-809P	ENSG00000207190	501	0.27925	0.61926	0.0134901	0.0298574	0.0581434	-1	0.489022	NK	eQTL	pvalue	NA	NA
chr20:39597338_40270138	LPIN3	chr20	39597338	40270138	rs6072343	chr20:39968188	0.927	ZHX3	ENSG00000174306	895	0.391967	0.474447	0.034157	0.0412864	0.0581428	-1	0.317318	CD8stim	eQTL	pvalue	0.354421	3
chr19:45110119_45187302	PVR	chr19	45110119	45187302	rs7260482	chr19:45143942	0.9152	NA	ENSG00000167383	115	0.186644	0.744361	0.00218769	0.00866665	0.05814	-1	0.504348	CD8naive	eQTL	pvalue	NA	9
chr3:121369811_122211421	CD86	chr3	121369811	122211421	rs75937181	chr3:121783015	1.2386	KPNA1	ENSG00000114030	1756	7.6946e-08	0.814834	1.2001e-08	0.127029	0.0581371	-1	0.446469	CD4stim	eQTL	pvalue	0.993001	1
chr4:87502391_88275366	AFF1	chr4	87502391	88275366	rs2705616	chr4:87862396	0.9207	KLHL8	ENSG00000145332	1159	0.0563382	0.702426	0.0135994	0.1695	0.058136	1	0.497843	TH2	eQTL	pvalue	0.00120835	4
chr1:65155172_65679037	JAK1	chr1	65155172	65679037	rs72922276	chr1:65429319	1.1413		ENSG00000237852	825	0.209719	0.666184	0.0158073	0.0501547	0.058135	-1	0.389091	TH17	eQTL	pvalue	NA	NA
chr19:45110119_45187302	PVR	chr19	45110119	45187302	rs7260482	chr19:45143942	0.9152	ZNF285	ENSG00000267508	115	0.186414	0.743444	0.00241872	0.00958802	0.0581348	-1	0.434783	THSTAR	eQTL	pvalue	0.00240306	8
chr1:160613956_160649926	CD48	chr1	160613956	160649926	rs6427540	chr1:160634588	1.1225	TSTD1	ENSG00000215845	60	0.429756	0.506428	0.00263466	0.00304658	0.0581344	1	0.716667	CD4stim	eQTL	pvalue	NA	6
chr3:121369811_122211421	CD86	chr3	121369811	122211421	rs75937181	chr3:121783015	1.2386	CD86	ENSG00000114013	1760	7.65884e-08	0.811047	1.23589e-08	0.130818	0.058134	1	0.600568	TFH	eQTL	pvalue	0.9627	2
chr6:36345180_36612323	ETV7	chr6	36345180	36612323	rs1076928	chr6:36348689	0.9266	NA	ENSG00000238375	446	0.147676	0.752384	0.00686888	0.0349378	0.0581334	-1	0.298206	TREG_MEM	eQTL	pvalue	NA	NA
chr19:10258259_10897760	TYK2	chr19	10258259	10897760	rs34536443	chr19:10463118	1.3037	ZNF177	ENSG00000188629	192	0.399544	0.523585	0.00813587	0.0106036	0.0581321	-1	0.385417	TREGnaive	eQTL	pvalue	5.54015e-06	7
chr11:46876450_47860184	MYBPC3	chr11	46876450	47860184	rs2269434	chr11:47360412	0.9175	NA	ENSG00000263539	223	0.445351	0.472325	0.0117688	0.0124235	0.0581316	-1	0.0941704	TH17	eQTL	pvalue	NA	NA
chr10:64387108_64755136	AC024598.1	chr10	64387108	64755136	rs61863928	chr10:64449549	1.0734	NA	ENSG00000221094	768	0.359559	0.517265	0.026697	0.0383485	0.0581308	-1	0.751302	TH17	eQTL	pvalue	NA	NA
chr1:25270572_25305783	RUNX3	chr1	25270572	25305783	rs6672420	chr1:25291010	0.9316		ENSG00000223624	94	0.417147	0.514474	0.00461464	0.00563318	0.0581306	-1	0.234043	TFH	eQTL	pvalue	NA	NA
chr5:141414305_141597351	NDFIP1	chr5	141414305	141597351	rs249677	chr5:141539339	0.9256	PCDHB12	ENSG00000120328	357	0.141435	0.773771	0.00412954	0.0225339	0.0581303	1	0.672269	TH2	eQTL	pvalue	0.000155402	8
chr17:37471330_38219005	IKZF3	chr17	37471330	38219005	rs9909593	chr17:37970149	0.9311		ENSG00000266088	606	0.299936	0.59471	0.0158521	0.0313733	0.0581288	-1	0.308581	TH2	eQTL	pvalue	NA	NA
chr3:100568229_101346033	IMPG2	chr3	100568229	101346033	rs111430408	chr3:100848597	1.1813	NA	ENSG00000238312	1765	0.133151	0.666881	0.0236169	0.118226	0.0581251	-1	0.396601	CD8naive	eQTL	pvalue	NA	NA
chr5:141414305_141597351	NDFIP1	chr5	141414305	141597351	rs249677	chr5:141539339	0.9256	SLC25A2	ENSG00000120329	379	0.140611	0.76932	0.00494534	0.0269991	0.0581246	1	0.522427	TH17	eQTL	pvalue	0.0365974	8
chr4:40261293_40365013	CHRNA9	chr4	40261293	40365013	rs13136820	chr4:40307564	1.0886	UCHL1	ENSG00000154277	209	0.72448	0.197059	0.0160355	0.00430354	0.0581224	1	0.521531	TREG_MEM	eQTL	pvalue	0.97267	1
chr5:141414305_141597351	NDFIP1	chr5	141414305	141597351	rs249677	chr5:141539339	0.9256	PCDHGC5	ENSG00000240764	379	0.140547	0.76897	0.00500968	0.0273511	0.0581222	-1	0.327177	TREG_MEM	eQTL	pvalue	2.85044e-05	4
chr5:141414305_141597351	NDFIP1	chr5	141414305	141597351	rs249677	chr5:141539339	0.9256		ENSG00000228737	379	0.140557	0.769021	0.00500047	0.0273008	0.058121	1	0.253298	TH17	eQTL	pvalue	NA	NA
chr5:141414305_141597351	NDFIP1	chr5	141414305	141597351	rs249677	chr5:141539339	0.9256	PCDHB9	ENSG00000177839	305	0.141741	0.775213	0.00386211	0.0210647	0.0581192	-1	0.357377	TH2	eQTL	pvalue	NA	NA
chr19:45110119_45187302	PVR	chr19	45110119	45187302	rs7260482	chr19:45143942	0.9152	CEACAM16-AS1	ENSG00000266903	115	0.187002	0.745788	0.00183413	0.00725664	0.0581188	-1	0.2	CD4naive	eQTL	pvalue	NA	NA
chr6:36345180_36612323	ETV7	chr6	36345180	36612323	rs1076928	chr6:36348689	0.9266	PNPLA1	ENSG00000180316	446	0.148912	0.758682	0.00563524	0.0286526	0.0581184	-1	0.656951	TH2	eQTL	pvalue	0.0004652	5
chr19:45110119_45187302	PVR	chr19	45110119	45187302	rs7260482	chr19:45143942	0.9152	CBLC	ENSG00000142273	115	0.187042	0.745948	0.00179432	0.00709786	0.0581181	-1	0.252174	CD8naive	eQTL	pvalue	0.00018299	7
chr7:3099256_3199823	CARD11	chr7	3099256	3199823	rs10951042	chr7:3139417	1.0817	IMMP1LP3	ENSG00000271098	238	0.184222	0.737705	0.00399901	0.0159557	0.0581179	-1	0.390756	TH17	eQTL	pvalue	NA	NA
chr6:36345180_36612323	ETV7	chr6	36345180	36612323	rs1076928	chr6:36348689	0.9266	SRPK1	ENSG00000096063	439	0.147945	0.755234	0.00634945	0.0323547	0.0581168	-1	0.193622	TH1	eQTL	pvalue	0.000394807	4
chr6:36345180_36612323	ETV7	chr6	36345180	36612323	rs1076928	chr6:36348689	0.9266	RPL12P2	ENSG00000216412	446	0.149115	0.75972	0.00543189	0.0276166	0.0581161	1	0.7287	TH17	eQTL	pvalue	NA	NA
chr5:133418739_133782153	TCF7	chr5	133418739	133782153	rs244656	chr5:133449827	1.1168	SAR1B	ENSG00000152700	439	0.211924	0.692709	0.00874011	0.0285103	0.0581158	-1	0.592255	THSTAR	eQTL	pvalue	0.00630042	6
chr6:36345180_36612323	ETV7	chr6	36345180	36612323	rs1076928	chr6:36348689	0.9266	NA	ENSG00000264878	446	0.148962	0.75894	0.00558518	0.0283975	0.0581152	-1	0.428251	TH2	eQTL	pvalue	NA	NA
chr1:160613956_160649926	CD48	chr1	160613956	160649926	rs6427540	chr1:160634588	1.1225		ENSG00000237409	60	0.429898	0.506596	0.00250226	0.00289058	0.0581128	-1	0.116667	Bnaive	eQTL	pvalue	NA	NA
chr22:37251477_37323988	CSF2RB	chr22	37251477	37323988	rs5756405	chr22:37310954	1.0706	APOL3	ENSG00000128284	168	0.429292	0.497067	0.00722338	0.00830568	0.058112	-1	0.0357143	TH1	eQTL	pvalue	2.87222e-05	10
chr19:10423338_10625953	KEAP1	chr19	10423338	10625953	rs28834106	chr19:10592144	1.1381		ENSG00000270614	57	0.323521	0.61369	0.00163464	0.00304264	0.0581116	-1	0.350877	TFH	eQTL	pvalue	NA	NA
chr3:100568229_101346033	IMPG2	chr3	100568229	101346033	rs111430408	chr3:100848597	1.1813	PCNP	ENSG00000081154	1765	0.132429	0.663267	0.0243407	0.121852	0.0581116	-1	0.607932	TH17	eQTL	pvalue	0.872423	3
chr1:24053465_24253752	CNR2	chr1	24053465	24253752	rs112741635	chr1:24207504	0.8105		ENSG00000240553	269	0.550512	0.353958	0.0228106	0.0146082	0.058111	-1	0.00743494	M2	eQTL	pvalue	NA	NA
chr5:133418739_133782153	TCF7	chr5	133418739	133782153	rs244656	chr5:133449827	1.1168		ENSG00000249478	244	0.221831	0.701383	0.00450172	0.0141754	0.0581089	0	0	CD4stim	eQTL	pvalue	NA	NA
chr5:133418739_133782153	TCF7	chr5	133418739	133782153	rs244656	chr5:133449827	1.1168		ENSG00000249478	244	0.221831	0.701383	0.00450172	0.0141754	0.0581089	0	0	CD8stim	eQTL	pvalue	NA	NA
chr5:133418739_133782153	TCF7	chr5	133418739	133782153	rs244656	chr5:133449827	1.1168		ENSG00000249478	244	0.221831	0.701383	0.00450172	0.0141754	0.0581089	0	0	M2	eQTL	pvalue	NA	NA
chr5:133418739_133782153	TCF7	chr5	133418739	133782153	rs244656	chr5:133449827	1.1168		ENSG00000249478	244	0.221831	0.701383	0.00450172	0.0141754	0.0581089	0	0	NK	eQTL	pvalue	NA	NA
chr5:133418739_133782153	TCF7	chr5	133418739	133782153	rs244656	chr5:133449827	1.1168		ENSG00000249478	244	0.221831	0.701383	0.00450172	0.0141754	0.0581089	0	0	TREG_MEM	eQTL	pvalue	NA	NA
chr1:160613956_160649926	CD48	chr1	160613956	160649926	rs6427540	chr1:160634588	1.1225	SUMO1P3	ENSG00000235082	61	0.429581	0.50623	0.0028193	0.00326423	0.0581056	-1	0.114754	CD8naive	eQTL	pvalue	NA	NA
chr19:45110119_45187302	PVR	chr19	45110119	45187302	rs7260482	chr19:45143942	0.9152	APOC2	ENSG00000234906	115	0.186561	0.744029	0.00227902	0.00903094	0.0581005	-1	0.356522	THSTAR	eQTL	pvalue	0.0227961	6
chr3:100568229_101346033	IMPG2	chr3	100568229	101346033	rs111430408	chr3:100848597	1.1813	TMEM45A	ENSG00000181458	1459	0.138428	0.688473	0.0192616	0.0957393	0.0580978	-1	0.372173	TREGnaive	eQTL	pvalue	0.0101836	5
chr10:75154043_75706194	PLAU	chr10	75154043	75706194	rs17741873	chr10:75653800	1.0931		ENSG00000242288	519	0.424507	0.458808	0.0281842	0.0304035	0.0580973	1	0.67052	THSTAR	eQTL	pvalue	NA	NA
chr1:160613956_160649926	CD48	chr1	160613956	160649926	rs6427540	chr1:160634588	1.1225		ENSG00000268154	60	0.429861	0.506552	0.00254689	0.00294319	0.0580964	-1	0.516667	Bnaive	eQTL	pvalue	NA	NA
chr1:160613956_160649926	CD48	chr1	160613956	160649926	rs6427540	chr1:160634588	1.1225	FCRL6	ENSG00000181036	61	0.429895	0.506599	0.00251008	0.00289985	0.0580962	1	0.967213	CD8naive	eQTL	pvalue	5.08221e-14	10
chr5:133418739_133782153	TCF7	chr5	133418739	133782153	rs244656	chr5:133449827	1.1168		ENSG00000250244	255	0.221202	0.701177	0.00469642	0.0148288	0.0580961	0	0	CD8naive	eQTL	pvalue	NA	NA
chr5:133418739_133782153	TCF7	chr5	133418739	133782153	rs244656	chr5:133449827	1.1168		ENSG00000250244	255	0.221202	0.701177	0.00469642	0.0148288	0.0580961	0	0	monocytes	eQTL	pvalue	NA	NA
chr5:133418739_133782153	TCF7	chr5	133418739	133782153	rs244656	chr5:133449827	1.1168		ENSG00000250244	255	0.221202	0.701177	0.00469642	0.0148288	0.0580961	0	0	TH2	eQTL	pvalue	NA	NA
chr5:133418739_133782153	TCF7	chr5	133418739	133782153	rs244656	chr5:133449827	1.1168		ENSG00000250244	255	0.221202	0.701177	0.00469642	0.0148288	0.0580961	0	0	TREGnaive	eQTL	pvalue	NA	NA
chr5:133418739_133782153	TCF7	chr5	133418739	133782153	rs244656	chr5:133449827	1.1168		ENSG00000250244	255	0.221202	0.701177	0.00469642	0.0148288	0.0580961	0	0	M2	eQTL	pvalue	NA	NA
chr5:133418739_133782153	TCF7	chr5	133418739	133782153	rs244656	chr5:133449827	1.1168		ENSG00000250244	255	0.221202	0.701177	0.00469642	0.0148288	0.0580961	0	0	NK	eQTL	pvalue	NA	NA
chr5:133418739_133782153	TCF7	chr5	133418739	133782153	rs244656	chr5:133449827	1.1168		ENSG00000250244	255	0.221202	0.701177	0.00469642	0.0148288	0.0580961	0	0	TREG_MEM	eQTL	pvalue	NA	NA
chr11:122467937_122589796	UBASH3B	chr11	122467937	122589796	rs6589939	chr11:122518525	0.9275	MIR100HG	ENSG00000255248	271	0.271383	0.647075	0.00694508	0.0165015	0.0580949	1	0.715867	CD4stim	eQTL	pvalue	NA	NA
chr4:106008586_106479425	PPA2	chr4	106008586	106479425	rs2726479	chr4:106255589	0.9238		ENSG00000251170	198	0.118276	0.808808	0.00189832	0.0129232	0.0580937	0	0	Bnaive	eQTL	pvalue	NA	NA
chr4:106008586_106479425	PPA2	chr4	106008586	106479425	rs2726479	chr4:106255589	0.9238		ENSG00000251170	198	0.118276	0.808808	0.00189832	0.0129232	0.0580937	0	0	monocytes	eQTL	pvalue	NA	NA
chr17:37869878_38507250	NR1D1	chr17	37869878	38507250	rs883871	chr17:38252660	0.9009	SMARCE1	ENSG00000073584	604	0.280311	0.610376	0.0161384	0.0350832	0.0580914	-1	0.251656	CD8naive	eQTL	pvalue	0.998188	1
chr19:45110119_45187302	PVR	chr19	45110119	45187302	rs7260482	chr19:45143942	0.9152		ENSG00000267114	115	0.186885	0.745323	0.00195638	0.00774418	0.0580908	-1	0.113043	THSTAR	eQTL	pvalue	NA	NA
chr1:65155172_65679037	JAK1	chr1	65155172	65679037	rs72922276	chr1:65429319	1.1413	COX6CP13	ENSG00000234144	825	0.20927	0.664758	0.0162675	0.0516166	0.0580879	1	0.498182	TH17	eQTL	pvalue	NA	NA
chr5:141414305_141597351	NDFIP1	chr5	141414305	141597351	rs249677	chr5:141539339	0.9256	PCDHGB3	ENSG00000262209	379	0.140819	0.770456	0.00474368	0.0258958	0.058086	-1	0.435356	CD4naive	eQTL	pvalue	0.000624135	5
chr3:100568229_101346033	IMPG2	chr3	100568229	101346033	rs111430408	chr3:100848597	1.1813	LINC02085	ENSG00000214407	1567	0.138547	0.685567	0.0198141	0.0979876	0.0580842	-1	0.481812	TREG_MEM	eQTL	pvalue	NA	NA
chr4:103418185_104378012	SLC9B1	chr4	103418185	104378012	rs6533052	chr4:103911781	1.0668	SLC9B2	ENSG00000164038	1253	0.144908	0.678754	0.0208149	0.0974397	0.0580832	1	0.32083	TH1	eQTL	pvalue	0.0670567	5
chr6:36345180_36612323	ETV7	chr6	36345180	36612323	rs1076928	chr6:36348689	0.9266	DPRXP2	ENSG00000271304	435	0.149166	0.759194	0.00552087	0.0280409	0.0580776	1	0.473563	Bnaive	eQTL	pvalue	NA	NA
chr4:106008586_106479425	PPA2	chr4	106008586	106479425	rs2726479	chr4:106255589	0.9238		ENSG00000251170	202	0.118221	0.808547	0.00194074	0.0132152	0.0580769	0	0	M2	eQTL	pvalue	NA	NA
chr4:106008586_106479425	PPA2	chr4	106008586	106479425	rs2726479	chr4:106255589	0.9238		ENSG00000251170	202	0.118221	0.808547	0.00194074	0.0132152	0.0580769	0	0	NK	eQTL	pvalue	NA	NA
chr22:37251477_37323988	CSF2RB	chr22	37251477	37323988	rs5756405	chr22:37310954	1.0706	NA	ENSG00000252575	168	0.42878	0.496475	0.00775152	0.00891724	0.0580758	1	0.744048	Bnaive	eQTL	pvalue	NA	NA
chr19:45110119_45187302	PVR	chr19	45110119	45187302	rs7260482	chr19:45143942	0.9152	NA	ENSG00000130201	115	0.187036	0.745922	0.00180992	0.00716013	0.0580725	-1	0.686957	NK	eQTL	pvalue	NA	3
chr3:100568229_101346033	IMPG2	chr3	100568229	101346033	rs111430408	chr3:100848597	1.1813	ZBTB11-AS1	ENSG00000256628	1763	0.136477	0.683529	0.0203016	0.10162	0.0580723	-1	0.380601	TH1	eQTL	pvalue	NA	NA
chr5:141414305_141597351	NDFIP1	chr5	141414305	141597351	rs249677	chr5:141539339	0.9256	PCDHB14	ENSG00000120327	379	0.141184	0.772457	0.00438081	0.0239105	0.0580677	1	0.335092	TH17	eQTL	pvalue	9.05912e-09	9
chr17:37471330_38219005	IKZF3	chr17	37471330	38219005	rs9909593	chr17:37970149	0.9311	NA	ENSG00000270145	836	0.294048	0.583777	0.0214939	0.0426141	0.0580664	1	0.766746	TH2	eQTL	pvalue	NA	NA
chr5:141414305_141597351	NDFIP1	chr5	141414305	141597351	rs249677	chr5:141539339	0.9256	ARAP3	ENSG00000120318	378	0.140706	0.76983	0.00486094	0.026537	0.0580663	1	0.674603	M2	eQTL	pvalue	0.967505	3
chr5:141414305_141597351	NDFIP1	chr5	141414305	141597351	rs249677	chr5:141539339	0.9256	PCDHB12	ENSG00000120328	357	0.140839	0.770507	0.00473652	0.0258547	0.0580632	-1	0.655462	M2	eQTL	pvalue	0.000155402	8
chr17:37471330_38219005	IKZF3	chr17	37471330	38219005	rs9909593	chr17:37970149	0.9311	KRT222	ENSG00000213424	523	0.302445	0.599345	0.013484	0.0266628	0.0580625	-1	0.273423	TREG_MEM	eQTL	pvalue	0.00212668	6
chr3:100568229_101346033	IMPG2	chr3	100568229	101346033	rs111430408	chr3:100848597	1.1813		ENSG00000213431	1768	0.136587	0.684283	0.0201545	0.100913	0.0580622	-1	0.540158	M2	eQTL	pvalue	NA	NA
chr10:31134557_31530302	ZNF438	chr10	31134557	31530302	rs1087056	chr10:31395761	0.9254	MACORIS	ENSG00000237797	839	0.440154	0.431979	0.03526	0.0345471	0.0580605	1	0.774732	monocytes	eQTL	pvalue	NA	NA
chr3:100568229_101346033	IMPG2	chr3	100568229	101346033	rs111430408	chr3:100848597	1.1813	FAM172BP	ENSG00000175841	1765	0.135197	0.67713	0.0215815	0.108032	0.0580593	1	0.573938	TH17	eQTL	pvalue	NA	NA
chr6:36345180_36612323	ETV7	chr6	36345180	36612323	rs1076928	chr6:36348689	0.9266	RN7SL273P	ENSG00000239953	446	0.148858	0.758406	0.00569939	0.0289795	0.0580572	-1	0.32287	CD8stim	eQTL	pvalue	NA	NA
chr5:141414305_141597351	NDFIP1	chr5	141414305	141597351	rs249677	chr5:141539339	0.9256	PCDHGA5	ENSG00000253485	378	0.140742	0.770023	0.00482729	0.0263529	0.0580552	-1	0.285714	CD4stim	eQTL	pvalue	0.000468775	6
chr19:45110119_45187302	PVR	chr19	45110119	45187302	rs7260482	chr19:45143942	0.9152		ENSG00000267114	115	0.186793	0.744956	0.00205555	0.00813972	0.0580548	1	0.547826	TH2	eQTL	pvalue	NA	NA
chr8:128088066_128211494	POU5F1B	chr8	128088066	128211494	rs735542	chr8:128175696	1.0881	POU5F1B	ENSG00000212993	200	0.347447	0.576612	0.00674776	0.0111403	0.0580535	-1	0.395	Bnaive	eQTL	pvalue	7.27271e-07	10
chr19:45110119_45187302	PVR	chr19	45110119	45187302	rs7260482	chr19:45143942	0.9152	NA	ENSG00000268341	115	0.186893	0.745352	0.00195749	0.00774866	0.0580497	-1	0.556522	TFH	eQTL	pvalue	NA	NA
chr3:121369811_122211421	CD86	chr3	121369811	122211421	rs75937181	chr3:121783015	1.2386	EIF4BP8	ENSG00000243918	1740	7.55351e-08	0.799893	1.34203e-08	0.142058	0.0580481	-1	0.242529	monocytes	eQTL	pvalue	NA	NA
chr5:141414305_141597351	NDFIP1	chr5	141414305	141597351	rs249677	chr5:141539339	0.9256	PCDHGA6	ENSG00000253731	379	0.140802	0.770362	0.00476675	0.0260221	0.0580478	-1	0.366755	CD8naive	eQTL	pvalue	8.20065e-07	7
chr10:64387108_64755136	AC024598.1	chr10	64387108	64755136	rs61863928	chr10:64449549	1.0734	ADO	ENSG00000181915	758	0.357174	0.513778	0.0291406	0.0418593	0.0580477	-1	0.507916	NK	eQTL	pvalue	0.745073	5
chr3:121369811_122211421	CD86	chr3	121369811	122211421	rs75937181	chr3:121783015	1.2386	HNRNPA1P23	ENSG00000240236	1761	7.7e-08	0.815406	1.19555e-08	0.126547	0.0580466	-1	0.549688	CD8stim	eQTL	pvalue	NA	NA
chr1:25270572_25305783	RUNX3	chr1	25270572	25305783	rs6672420	chr1:25291010	0.9316	NCMAP-DT	ENSG00000264443	94	0.417919	0.515427	0.00388085	0.00472827	0.0580451	-1	0.851064	TH2	eQTL	pvalue	NA	NA
chr3:105373836_105671329	CBLB	chr3	105373836	105671329	rs2289746	chr3:105455955	1.0889		ENSG00000244652	466	0.322923	0.575205	0.0157797	0.0280495	0.0580436	-1	0.351931	TREG_MEM	eQTL	pvalue	NA	NA
chr11:63849101_64220132	PRDX5	chr11	63849101	64220132	rs11231749	chr11:64095178	1.0758		ENSG00000270775	508	0.443887	0.442368	0.0279284	0.0277748	0.058042	1	0.586614	NK	eQTL	pvalue	NA	NA
chr7:3099256_3199823	CARD11	chr7	3099256	3199823	rs10951042	chr7:3139417	1.0817		ENSG00000217455	234	0.183938	0.736555	0.00430163	0.0171672	0.0580382	-1	0.641026	Bnaive	eQTL	pvalue	NA	9
chr3:100568229_101346033	IMPG2	chr3	100568229	101346033	rs111430408	chr3:100848597	1.1813	NFKBIZ	ENSG00000144802	1765	0.132905	0.66565	0.0238773	0.119531	0.0580377	1	0.568839	TREGnaive	eQTL	pvalue	0.999617	1
chr19:45110119_45187302	PVR	chr19	45110119	45187302	rs7260482	chr19:45143942	0.9152	ZNF234	ENSG00000263002	115	0.186975	0.745681	0.00187758	0.00742999	0.0580368	-1	0.121739	CD8stim	eQTL	pvalue	1.07737e-13	8
chr19:45110119_45187302	PVR	chr19	45110119	45187302	rs7260482	chr19:45143942	0.9152	KCNN4	ENSG00000104783	115	0.186949	0.745576	0.00190392	0.00753504	0.058036	1	0.8	CD8stim	eQTL	pvalue	8.36466e-06	6
chr19:45110119_45187302	PVR	chr19	45110119	45187302	rs7260482	chr19:45143942	0.9152	NKPD1	ENSG00000179846	115	0.186968	0.745652	0.00188487	0.00745907	0.0580358	-1	0.443478	TH1	eQTL	pvalue	1.88742e-09	6
chr20:39597338_40270138	LPIN3	chr20	39597338	40270138	rs6072343	chr20:39968188	0.927	RN7SL615P	ENSG00000263989	870	0.388595	0.468175	0.0386679	0.0465287	0.0580333	-1	0.236782	NK	eQTL	pvalue	NA	NA
chr6:36345180_36612323	ETV7	chr6	36345180	36612323	rs1076928	chr6:36348689	0.9266	SRSF3	ENSG00000112081	446	0.149057	0.759424	0.00550377	0.0279828	0.0580324	1	0.55157	TH2	eQTL	pvalue	0.976175	2
chr3:121369811_122211421	CD86	chr3	121369811	122211421	rs75937181	chr3:121783015	1.2386	PARP9	ENSG00000138496	1760	7.64185e-08	0.809249	1.25384e-08	0.13272	0.0580314	1	0.682955	TFH	eQTL	pvalue	5.14044e-06	5
chr3:121369811_122211421	CD86	chr3	121369811	122211421	rs75937181	chr3:121783015	1.2386	DTX3L	ENSG00000163840	1746	7.64942e-08	0.810049	1.2463e-08	0.131922	0.058029	-1	0.45819	NK	eQTL	pvalue	2.44159e-05	5
chr6:36345180_36612323	ETV7	chr6	36345180	36612323	rs1076928	chr6:36348689	0.9266		ENSG00000232909	446	0.14903	0.759283	0.00553227	0.028128	0.058027	-1	0.90583	THSTAR	eQTL	pvalue	NA	NA
chr1:160162872_160430469	VANGL2	chr1	160162872	160430469	rs3737798	chr1:160389984	1.0911	CADM3-AS1	ENSG00000225670	11	0.191415	0.749812	0.000163879	0.00058392	0.0580245	-1	0.363636	monocytes	eQTL	pvalue	NA	NA
chr19:4353219_4519732	HDGFL2	chr19	4353219	4519732	rs12971909	chr19:4466466	0.9175	C19orf71	ENSG00000183397	222	0.726253	0.179255	0.0292961	0.0071729	0.058023	1	0.828829	M2	eQTL	pvalue	NA	10
chr2:112423188_113109590	MERTK	chr2	112423188	113109590	rs57116599	chr2:112770799	0.8869	IL36B	ENSG00000136696	316	0.129185	0.790595	0.0031262	0.019074	0.0580199	0	0	NK	eQTL	pvalue	0.0035173	7
chr10:64387108_64755136	AC024598.1	chr10	64387108	64755136	rs61863928	chr10:64449549	1.0734	ADO	ENSG00000181915	768	0.356701	0.513154	0.0296004	0.0425255	0.0580185	1	0.467448	TREGnaive	eQTL	pvalue	0.745073	5
chr4:106008586_106479425	PPA2	chr4	106008586	106479425	rs2726479	chr4:106255589	0.9238		ENSG00000251170	214	0.118117	0.80774	0.00206464	0.014061	0.0580174	0	0	TH1	eQTL	pvalue	NA	NA
chr1:25270572_25305783	RUNX3	chr1	25270572	25305783	rs6672420	chr1:25291010	0.9316	CLIC4	ENSG00000169504	94	0.417782	0.515258	0.00403072	0.00491314	0.0580161	1	0.829787	TFH	eQTL	pvalue	0.009462	7
chr16:57045349_57110366	NLRC5	chr16	57045349	57110366	rs8062446	chr16:57077094	1.0885	MT1X	ENSG00000187193	126	0.633797	0.295991	0.00835338	0.00384311	0.0580158	-1	0.47619	CD8stim	eQTL	pvalue	0.0496112	10
chr3:121369811_122211421	CD86	chr3	121369811	122211421	rs75937181	chr3:121783015	1.2386	GOLGB1	ENSG00000173230	1760	7.6831e-08	0.813616	1.21275e-08	0.128368	0.0580156	1	0.501705	TREGnaive	eQTL	pvalue	4.23237e-06	2
chr5:141414305_141597351	NDFIP1	chr5	141414305	141597351	rs249677	chr5:141539339	0.9256		ENSG00000228737	378	0.140861	0.770676	0.00471421	0.0257343	0.0580143	-1	0.322751	M2	eQTL	pvalue	NA	NA
chr19:45110119_45187302	PVR	chr19	45110119	45187302	rs7260482	chr19:45143942	0.9152	RN7SL368P	ENSG00000239948	109	0.187685	0.745783	0.00172448	0.00679435	0.0580131	-1	0.422018	THSTAR	eQTL	pvalue	NA	NA
chr19:10258259_10897760	TYK2	chr19	10258259	10897760	rs34536443	chr19:10463118	1.3037		ENSG00000270614	227	0.314938	0.599899	0.00936705	0.0177845	0.0580121	1	0.634361	monocytes	eQTL	pvalue	NA	NA
chr2:112423188_113109590	MERTK	chr2	112423188	113109590	rs57116599	chr2:112770799	0.8869	IL36B	ENSG00000136696	318	0.129163	0.79047	0.00314812	0.0192082	0.0580107	0	0	Bnaive	eQTL	pvalue	0.0035173	7
chr3:100568229_101346033	IMPG2	chr3	100568229	101346033	rs111430408	chr3:100848597	1.1813		ENSG00000232830	1764	0.134027	0.671359	0.0227426	0.113863	0.0580091	-1	0.430272	Bnaive	eQTL	pvalue	NA	NA
chr19:45110119_45187302	PVR	chr19	45110119	45187302	rs7260482	chr19:45143942	0.9152	ZNF233	ENSG00000159915	115	0.186855	0.745202	0.00200331	0.00793145	0.0580087	-1	0.6	CD8naive	eQTL	pvalue	3.27016e-17	9
chr3:100568229_101346033	IMPG2	chr3	100568229	101346033	rs111430408	chr3:100848597	1.1813	LNP1	ENSG00000206535	1226	0.139278	0.691625	0.0186306	0.0924579	0.058008	-1	0.363785	THSTAR	eQTL	pvalue	0.00188518	9
chr3:121369811_122211421	CD86	chr3	121369811	122211421	rs75937181	chr3:121783015	1.2386	HNRNPA1P23	ENSG00000240236	1755	7.64136e-08	0.809196	1.25457e-08	0.132797	0.0580077	-1	0.34188	M2	eQTL	pvalue	NA	NA
chr17:37471330_38219005	IKZF3	chr17	37471330	38219005	rs9909593	chr17:37970149	0.9311	WIPF2	ENSG00000171475	832	0.287924	0.571594	0.0276472	0.054828	0.0580069	-1	0.387019	NK	eQTL	pvalue	0.36673	3
chr2:112423188_113109590	MERTK	chr2	112423188	113109590	rs57116599	chr2:112770799	0.8869	IL36B	ENSG00000136696	319	0.129154	0.790413	0.00315796	0.0192685	0.0580066	0	0	M2	eQTL	pvalue	0.0035173	7
chr1:160613956_160649926	CD48	chr1	160613956	160649926	rs6427540	chr1:160634588	1.1225	PCP4L1	ENSG00000248485	61	0.429763	0.506444	0.00268286	0.00310355	0.0580064	1	0.786885	TREGnaive	eQTL	pvalue	0.223986	9
chr2:112423188_113109590	MERTK	chr2	112423188	113109590	rs57116599	chr2:112770799	0.8869	IL36B	ENSG00000136696	319	0.129152	0.790403	0.00315974	0.0192794	0.0580059	0	0	TH17	eQTL	pvalue	0.0035173	7
chr2:112423188_113109590	MERTK	chr2	112423188	113109590	rs57116599	chr2:112770799	0.8869	IL36B	ENSG00000136696	319	0.129152	0.790403	0.00315974	0.0192794	0.0580059	0	0	TFH	eQTL	pvalue	0.0035173	7
chr2:112423188_113109590	MERTK	chr2	112423188	113109590	rs57116599	chr2:112770799	0.8869	IL36B	ENSG00000136696	319	0.129152	0.790403	0.00315974	0.0192794	0.0580059	0	0	TREG_MEM	eQTL	pvalue	0.0035173	7
chr6:36345180_36612323	ETV7	chr6	36345180	36612323	rs1076928	chr6:36348689	0.9266	RPL12P2	ENSG00000216412	446	0.149087	0.759577	0.0054781	0.0278521	0.0580058	-1	0.475336	CD8naive	eQTL	pvalue	NA	NA
chr5:141414305_141597351	NDFIP1	chr5	141414305	141597351	rs249677	chr5:141539339	0.9256	ARAP3	ENSG00000120318	377	0.140932	0.771073	0.00464326	0.0253463	0.0580051	1	0.599469	monocytes	eQTL	pvalue	0.967505	3
chr4:106008586_106479425	PPA2	chr4	106008586	106479425	rs2726479	chr4:106255589	0.9238		ENSG00000251170	217	0.11808	0.807537	0.00209694	0.0142827	0.0580037	0	0	CD4naive	eQTL	pvalue	NA	NA
chr6:36345180_36612323	ETV7	chr6	36345180	36612323	rs1076928	chr6:36348689	0.9266	FANCE	ENSG00000112039	163	0.153263	0.777079	0.00192961	0.00972557	0.0580033	1	0.312883	Bnaive	eQTL	pvalue	0.0031389	5
chr19:45110119_45187302	PVR	chr19	45110119	45187302	rs7260482	chr19:45143942	0.9152	NA	ENSG00000268341	115	0.187065	0.746039	0.00179452	0.00709878	0.0580032	1	0.478261	NK	eQTL	pvalue	NA	NA
chr1:65155172_65679037	JAK1	chr1	65155172	65679037	rs72922276	chr1:65429319	1.1413	LINC01359	ENSG00000226891	825	0.209531	0.665588	0.0160267	0.0508519	0.0580031	1	0.389091	TREG_MEM	eQTL	pvalue	NA	NA
chr3:121369811_122211421	CD86	chr3	121369811	122211421	rs75937181	chr3:121783015	1.2386	KPNA1	ENSG00000114030	1759	7.58796e-08	0.803542	1.308e-08	0.138456	0.0580025	1	0.500284	THSTAR	eQTL	pvalue	0.993001	1
chr4:106008586_106479425	PPA2	chr4	106008586	106479425	rs2726479	chr4:106255589	0.9238		ENSG00000251170	218	0.118068	0.80747	0.00210755	0.0143556	0.0579992	0	0	CD8naive	eQTL	pvalue	NA	NA
chr4:106008586_106479425	PPA2	chr4	106008586	106479425	rs2726479	chr4:106255589	0.9238		ENSG00000251170	218	0.118068	0.80747	0.00210755	0.0143556	0.0579992	0	0	TH17	eQTL	pvalue	NA	NA
chr4:106008586_106479425	PPA2	chr4	106008586	106479425	rs2726479	chr4:106255589	0.9238		ENSG00000251170	218	0.118068	0.80747	0.00210755	0.0143556	0.0579992	0	0	THSTAR	eQTL	pvalue	NA	NA
chr4:106008586_106479425	PPA2	chr4	106008586	106479425	rs2726479	chr4:106255589	0.9238		ENSG00000251170	218	0.118068	0.80747	0.00210755	0.0143556	0.0579992	0	0	TH2	eQTL	pvalue	NA	NA
chr4:106008586_106479425	PPA2	chr4	106008586	106479425	rs2726479	chr4:106255589	0.9238		ENSG00000251170	218	0.118068	0.80747	0.00210755	0.0143556	0.0579992	0	0	TREGnaive	eQTL	pvalue	NA	NA
chr4:106008586_106479425	PPA2	chr4	106008586	106479425	rs2726479	chr4:106255589	0.9238		ENSG00000251170	218	0.118068	0.80747	0.00210755	0.0143556	0.0579992	0	0	CD4stim	eQTL	pvalue	NA	NA
chr4:106008586_106479425	PPA2	chr4	106008586	106479425	rs2726479	chr4:106255589	0.9238		ENSG00000251170	218	0.118068	0.80747	0.00210755	0.0143556	0.0579992	0	0	CD8stim	eQTL	pvalue	NA	NA
chr4:106008586_106479425	PPA2	chr4	106008586	106479425	rs2726479	chr4:106255589	0.9238		ENSG00000251170	218	0.118068	0.80747	0.00210755	0.0143556	0.0579992	0	0	TFH	eQTL	pvalue	NA	NA
chr4:106008586_106479425	PPA2	chr4	106008586	106479425	rs2726479	chr4:106255589	0.9238		ENSG00000251170	218	0.118068	0.80747	0.00210755	0.0143556	0.0579992	0	0	TREG_MEM	eQTL	pvalue	NA	NA
chr5:133418739_133782153	TCF7	chr5	133418739	133782153	rs244656	chr5:133449827	1.1168	CDKN2AIPNL	ENSG00000237190	439	0.212529	0.694686	0.00816437	0.0266286	0.0579925	-1	0.66287	TH17	eQTL	pvalue	0.0582452	6
chr1:160613956_160649926	CD48	chr1	160613956	160649926	rs6427540	chr1:160634588	1.1225	MIR4259	ENSG00000266458	62	0.429632	0.506729	0.002618	0.0030298	0.0579918	1	0.532258	TH1	eQTL	pvalue	NA	NA
chr17:37471330_38219005	IKZF3	chr17	37471330	38219005	rs9909593	chr17:37970149	0.9311	LRRC37A11P	ENSG00000214553	789	0.28561	0.566788	0.0300458	0.0595674	0.0579897	-1	0.173638	CD4stim	eQTL	pvalue	NA	NA
chr20:39597338_40270138	LPIN3	chr20	39597338	40270138	rs6072343	chr20:39968188	0.927	CHD6	ENSG00000124177	870	0.391181	0.471291	0.0361021	0.0434375	0.057988	-1	0.362069	Bnaive	eQTL	pvalue	1	1
chr19:45110119_45187302	PVR	chr19	45110119	45187302	rs7260482	chr19:45143942	0.9152	LYPD5	ENSG00000159871	115	0.186825	0.745081	0.00203789	0.00806938	0.0579867	-1	0.313043	CD4stim	eQTL	pvalue	9.44505e-05	8
chr6:36345180_36612323	ETV7	chr6	36345180	36612323	rs1076928	chr6:36348689	0.9266	ARMC12	ENSG00000157343	446	0.148454	0.756352	0.00611415	0.0310927	0.0579867	1	0.452915	TH17	eQTL	pvalue	0.000270202	6
chr19:45110119_45187302	PVR	chr19	45110119	45187302	rs7260482	chr19:45143942	0.9152	NA	ENSG00000264133	110	0.187525	0.74515	0.00188918	0.00744886	0.0579867	-1	0.536364	NK	eQTL	pvalue	NA	NA
chr17:37471330_38219005	IKZF3	chr17	37471330	38219005	rs9909593	chr17:37970149	0.9311	LRRC37A11P	ENSG00000214553	794	0.295251	0.585984	0.0203827	0.0403954	0.0579863	-1	0.523929	CD8naive	eQTL	pvalue	NA	NA
chr19:45110119_45187302	PVR	chr19	45110119	45187302	rs7260482	chr19:45143942	0.9152	ZNF285	ENSG00000267508	115	0.18692	0.745463	0.0019425	0.00768894	0.0579855	-1	0.391304	CD8stim	eQTL	pvalue	0.00240306	8
chr17:37869878_38507250	NR1D1	chr17	37869878	38507250	rs883871	chr17:38252660	0.9009		ENSG00000266208	604	0.277827	0.604966	0.0186564	0.0405663	0.0579846	-1	0.336093	CD8stim	eQTL	pvalue	NA	8
chr19:47540310_47753426	SAE1	chr19	47540310	47753426	rs11083862	chr19:47638539	1.106		ENSG00000269321	27	0.163153	0.776808	0.000366735	0.00168812	0.0579838	-1	0.740741	TH1	eQTL	pvalue	NA	NA
chr17:43279320_43781083	MAP3K14	chr17	43279320	43781083	rs7222450	chr17:43407670	1.1034		ENSG00000131484	764	0.00727545	0.812761	0.00108273	0.120897	0.0579832	1	0.856021	monocytes	eQTL	pvalue	NA	NA
chr16:57045349_57110366	NLRC5	chr16	57045349	57110366	rs8062446	chr16:57077094	1.0885	MT2A	ENSG00000125148	122	0.633852	0.295947	0.00837035	0.00385016	0.0579806	-1	0.467213	NK	eQTL	pvalue	0.0538692	10
chr11:14076321_14885062	RRAS2	chr11	14076321	14885062	rs61884005	chr11:14402930	1.1436	RN7SKP151	ENSG00000222162	486	0.533028	0.35887	0.0299893	0.0201328	0.0579799	-1	0.366255	TREGnaive	eQTL	pvalue	NA	NA
chr19:45110119_45187302	PVR	chr19	45110119	45187302	rs7260482	chr19:45143942	0.9152	RNU6-611P	ENSG00000207003	115	0.187018	0.74585	0.00184651	0.00730614	0.0579795	-1	0.347826	Bnaive	eQTL	pvalue	NA	NA
chr6:137679234_138285603	TNFAIP3	chr6	137679234	138285603	rs17780048	chr6:138179146	1.254		ENSG00000220600	79	0.231801	0.704128	0.00152383	0.00457087	0.0579766	1	0.658228	CD8stim	eQTL	pvalue	NA	NA
chr6:36345180_36612323	ETV7	chr6	36345180	36612323	rs1076928	chr6:36348689	0.9266		ENSG00000232598	446	0.149016	0.759214	0.0055542	0.0282398	0.0579764	1	0.29148	CD8naive	eQTL	pvalue	NA	NA
chr5:141414305_141597351	NDFIP1	chr5	141414305	141597351	rs249677	chr5:141539339	0.9256	RELL2	ENSG00000164620	379	0.140812	0.770418	0.00476837	0.026031	0.0579712	1	0.617414	TH2	eQTL	pvalue	0.800132	4
chr17:37471330_38219005	IKZF3	chr17	37471330	38219005	rs9909593	chr17:37970149	0.9311	TMEM99	ENSG00000167920	428	0.353841	0.537962	0.0199514	0.0302752	0.0579707	-1	0.273364	TH17	eQTL	pvalue	3.15418e-05	NA
chr6:36345180_36612323	ETV7	chr6	36345180	36612323	rs1076928	chr6:36348689	0.9266	RN7SL502P	ENSG00000240733	446	0.149008	0.759174	0.00556308	0.0282851	0.0579691	-1	0.565022	TFH	eQTL	pvalue	NA	NA
chr1:24053465_24253752	CNR2	chr1	24053465	24253752	rs112741635	chr1:24207504	0.8105	NCMAP-DT	ENSG00000264443	271	0.553444	0.355853	0.0199588	0.0127751	0.057969	1	0.97786	TREG_MEM	eQTL	pvalue	NA	NA
chr19:45110119_45187302	PVR	chr19	45110119	45187302	rs7260482	chr19:45143942	0.9152	MARK4	ENSG00000007047	115	0.18683	0.745103	0.00203701	0.00806589	0.057964	-1	0.330435	TREGnaive	eQTL	pvalue	0.999932	1
chr3:100568229_101346033	IMPG2	chr3	100568229	101346033	rs111430408	chr3:100848597	1.1813	RNU6-1256P	ENSG00000252348	1766	0.133927	0.673435	0.02235	0.112326	0.0579624	-1	0.274066	CD8stim	eQTL	pvalue	NA	NA
chr5:133418739_133782153	TCF7	chr5	133418739	133782153	rs244656	chr5:133449827	1.1168	RNU6-757P	ENSG00000222266	439	0.211332	0.690772	0.00936989	0.0305691	0.0579573	1	0.302961	CD4stim	eQTL	pvalue	NA	NA
chr17:37869878_38507250	NR1D1	chr17	37869878	38507250	rs883871	chr17:38252660	0.9009	ZPBP2	ENSG00000186075	604	0.280392	0.610551	0.0161008	0.0350014	0.0579553	1	0.612583	TH2	eQTL	pvalue	0.000986594	8
chr3:100568229_101346033	IMPG2	chr3	100568229	101346033	rs111430408	chr3:100848597	1.1813	SENP7	ENSG00000138468	1765	0.133556	0.668912	0.0232396	0.116337	0.0579552	1	0.496317	TH2	eQTL	pvalue	0.987261	2
chr5:141414305_141597351	NDFIP1	chr5	141414305	141597351	rs249677	chr5:141539339	0.9256	SLC25A2	ENSG00000120329	378	0.141111	0.772042	0.00447378	0.0244189	0.057955	-1	0.26455	CD4stim	eQTL	pvalue	0.0365974	8
chr5:141414305_141597351	NDFIP1	chr5	141414305	141597351	rs249677	chr5:141539339	0.9256	SPRY4	ENSG00000187678	378	0.14114	0.772202	0.00444509	0.0242619	0.0579516	-1	0.37037	NK	eQTL	pvalue	0.10992	8
chr11:63849101_64220132	PRDX5	chr11	63849101	64220132	rs11231749	chr11:64095178	1.0758	DNAJC4	ENSG00000110011	518	0.447857	0.448008	0.0231169	0.0230668	0.0579512	1	0.571429	TFH	eQTL	pvalue	6.43771e-06	9
chr5:141414305_141597351	NDFIP1	chr5	141414305	141597351	rs249677	chr5:141539339	0.9256	PCDHB14	ENSG00000120327	379	0.140415	0.768248	0.00516865	0.0282211	0.0579471	-1	0.345646	THSTAR	eQTL	pvalue	9.05912e-09	9
chr5:141414305_141597351	NDFIP1	chr5	141414305	141597351	rs249677	chr5:141539339	0.9256	DIAPH1-AS1	ENSG00000246422	379	0.140904	0.770924	0.00467951	0.0255448	0.0579467	-1	0.327177	THSTAR	eQTL	pvalue	NA	NA
chr5:141414305_141597351	NDFIP1	chr5	141414305	141597351	rs249677	chr5:141539339	0.9256	NA	ENSG00000196963	300	0.141785	0.775416	0.00385083	0.0210021	0.0579457	1	0.683333	THSTAR	eQTL	pvalue	NA	8
chr5:55426583_55567087	ANKRD55	chr5	55426583	55567087	rs7731626	chr5:55444683	1.0974	IL6ST	ENSG00000134352	194	0.57252	0.352641	0.0104915	0.00640422	0.0579429	-1	0.685567	monocytes	eQTL	pvalue	0.997843	1
chr5:141414305_141597351	NDFIP1	chr5	141414305	141597351	rs249677	chr5:141539339	0.9256	PCDHGA4	ENSG00000262576	378	0.140186	0.766981	0.00540089	0.0294913	0.0579416	1	0.60582	NK	eQTL	pvalue	5.96461e-07	7
chr5:141414305_141597351	NDFIP1	chr5	141414305	141597351	rs249677	chr5:141539339	0.9256	PCDHB10	ENSG00000120324	317	0.141447	0.773662	0.00417474	0.0227763	0.05794	-1	0.574132	TH17	eQTL	pvalue	1.17632e-06	6
chr5:141414305_141597351	NDFIP1	chr5	141414305	141597351	rs249677	chr5:141539339	0.9256	FCHSD1	ENSG00000197948	379	0.14107	0.771831	0.00451494	0.0246445	0.0579393	1	0.630607	CD8stim	eQTL	pvalue	1.92351e-16	8
chr5:141414305_141597351	NDFIP1	chr5	141414305	141597351	rs249677	chr5:141539339	0.9256	ARAP3	ENSG00000120318	377	0.140421	0.768275	0.00516517	0.0282019	0.0579374	-1	0.429708	Bnaive	eQTL	pvalue	0.967505	3
chr19:45110119_45187302	PVR	chr19	45110119	45187302	rs7260482	chr19:45143942	0.9152	ZNF224	ENSG00000267680	115	0.186512	0.743832	0.00236094	0.00935781	0.0579372	-1	0.4	TREGnaive	eQTL	pvalue	2.07446e-09	9
chr1:65155172_65679037	JAK1	chr1	65155172	65679037	rs72922276	chr1:65429319	1.1413		ENSG00000234784	833	0.208706	0.66759	0.0156775	0.05009	0.0579363	-1	0.540216	M2	eQTL	pvalue	NA	NA
chr10:75154043_75706194	PLAU	chr10	75154043	75706194	rs17741873	chr10:75653800	1.0931	P4HA1	ENSG00000122884	520	0.41535	0.44902	0.0373617	0.0403325	0.0579358	-1	0.209615	M2	eQTL	pvalue	0.776076	2
chr3:100568229_101346033	IMPG2	chr3	100568229	101346033	rs111430408	chr3:100848597	1.1813	NA	ENSG00000238525	1765	0.132729	0.66477	0.0240702	0.120497	0.0579343	1	0.408499	CD8naive	eQTL	pvalue	NA	NA
chr3:121369811_122211421	CD86	chr3	121369811	122211421	rs75937181	chr3:121783015	1.2386	RPL7AP11	ENSG00000242445	1760	7.65157e-08	0.810277	1.24505e-08	0.131789	0.0579343	-1	0.357386	TH17	eQTL	pvalue	NA	NA
chr6:36345180_36612323	ETV7	chr6	36345180	36612323	rs1076928	chr6:36348689	0.9266	PNPLA1	ENSG00000180316	446	0.1486	0.757095	0.00597714	0.0303947	0.0579331	1	0.360987	TREG_MEM	eQTL	pvalue	0.0004652	5
chr12:9445978_9939813	CLECL1	chr12	9445978	9939813	rs7977720	chr12:9866349	0.903	HADHAP2	ENSG00000255967	370	0.156289	0.747949	0.00654837	0.0312806	0.0579331	-1	0.4	CD8naive	eQTL	pvalue	NA	NA
chr1:65155172_65679037	JAK1	chr1	65155172	65679037	rs72922276	chr1:65429319	1.1413	MIR3671	ENSG00000265996	838	0.201688	0.673946	0.0153152	0.0511183	0.0579327	-1	0.48926	TH1	eQTL	pvalue	NA	NA
chr19:45110119_45187302	PVR	chr19	45110119	45187302	rs7260482	chr19:45143942	0.9152		ENSG00000186019	115	0.186835	0.745122	0.00203888	0.00807339	0.0579313	1	0.6	TREGnaive	eQTL	pvalue	NA	NA
chr3:121369811_122211421	CD86	chr3	121369811	122211421	rs75937181	chr3:121783015	1.2386	CSTA	ENSG00000121552	1756	7.70294e-08	0.815717	1.19371e-08	0.126352	0.0579308	1	0.59738	CD4stim	eQTL	pvalue	0.000533614	10
chr11:122467937_122589796	UBASH3B	chr11	122467937	122589796	rs6589939	chr11:122518525	0.9275	RNU4-23P	ENSG00000199709	272	0.271081	0.64636	0.00729436	0.0173346	0.05793	-1	0.154412	TH2	eQTL	pvalue	NA	NA
chr3:71421370_71686082	FOXP1 - AC097634.4	chr3	71421370	71686082	rs9878602	chr3:71535338	1.0872		ENSG00000244345	112	0.184055	0.736893	0.00423348	0.0168915	0.0579271	1	0.571429	M2	eQTL	pvalue	NA	NA
chr5:141414305_141597351	NDFIP1	chr5	141414305	141597351	rs249677	chr5:141539339	0.9256	PCDHB12	ENSG00000120328	357	0.137678	0.753217	0.0079181	0.0432607	0.057926	-1	0.498599	TH17	eQTL	pvalue	0.000155402	8
chr5:141414305_141597351	NDFIP1	chr5	141414305	141597351	rs249677	chr5:141539339	0.9256	SLC25A2	ENSG00000120329	379	0.140835	0.770547	0.00475233	0.0259433	0.0579217	-1	0.591029	CD8naive	eQTL	pvalue	0.0365974	8
chr5:141414305_141597351	NDFIP1	chr5	141414305	141597351	rs249677	chr5:141539339	0.9256	DIAPH1-AS1	ENSG00000246422	378	0.14007	0.766348	0.0055197	0.0301414	0.0579216	-1	0.592593	M2	eQTL	pvalue	NA	NA
chr5:158670938_158862238	IL12B	chr5	158670938	158862238	rs2546890	chr5:158759900	1.1241	CCNJL	ENSG00000135083	123	0.249787	0.680839	0.0030895	0.00836307	0.0579208	-1	0.227642	THSTAR	eQTL	pvalue	1.9475e-05	8
chr8:128088066_128211494	POU5F1B	chr8	128088066	128211494	rs735542	chr8:128175696	1.0881	CASC11	ENSG00000249375	200	0.346215	0.574567	0.00802962	0.0132678	0.0579203	1	0.19	Bnaive	eQTL	pvalue	NA	NA
chr5:133418739_133782153	TCF7	chr5	133418739	133782153	rs244656	chr5:133449827	1.1168		ENSG00000240611	108	0.23293	0.700616	0.00214383	0.00639036	0.05792	0	0	monocytes	eQTL	pvalue	NA	NA
chr5:133418739_133782153	TCF7	chr5	133418739	133782153	rs244656	chr5:133449827	1.1168		ENSG00000240611	108	0.23293	0.700616	0.00214383	0.00639036	0.05792	0	0	CD8stim	eQTL	pvalue	NA	NA
chr5:133418739_133782153	TCF7	chr5	133418739	133782153	rs244656	chr5:133449827	1.1168		ENSG00000240611	108	0.23293	0.700616	0.00214383	0.00639036	0.05792	0	0	M2	eQTL	pvalue	NA	NA
chr5:133418739_133782153	TCF7	chr5	133418739	133782153	rs244656	chr5:133449827	1.1168		ENSG00000240611	108	0.23293	0.700616	0.00214383	0.00639036	0.05792	0	0	NK	eQTL	pvalue	NA	NA
chr5:133418739_133782153	TCF7	chr5	133418739	133782153	rs244656	chr5:133449827	1.1168		ENSG00000240611	108	0.23293	0.700616	0.00214383	0.00639036	0.05792	0	0	TREG_MEM	eQTL	pvalue	NA	NA
chr5:141414305_141597351	NDFIP1	chr5	141414305	141597351	rs249677	chr5:141539339	0.9256	PCDHGB2	ENSG00000253910	379	0.140883	0.770805	0.00470541	0.0256866	0.05792	-1	0.55409	TH17	eQTL	pvalue	3.5429e-07	7
chr3:100568229_101346033	IMPG2	chr3	100568229	101346033	rs111430408	chr3:100848597	1.1813		ENSG00000212319	1764	0.135956	0.68093	0.0208464	0.10435	0.0579177	1	0.480159	CD4naive	eQTL	pvalue	NA	NA
chr3:100568229_101346033	IMPG2	chr3	100568229	101346033	rs111430408	chr3:100848597	1.1813	RPL24	ENSG00000114391	1762	0.135284	0.677555	0.02152	0.107723	0.0579177	1	0.643019	THSTAR	eQTL	pvalue	0.8643	3
chr6:36345180_36612323	ETV7	chr6	36345180	36612323	rs1076928	chr6:36348689	0.9266	TULP1	ENSG00000112041	275	0.15156	0.770353	0.00332536	0.0168443	0.0579168	-1	0.712727	THSTAR	eQTL	pvalue	0.807904	4
chr6:36345180_36612323	ETV7	chr6	36345180	36612323	rs1076928	chr6:36348689	0.9266	CPNE5	ENSG00000124772	446	0.148873	0.758485	0.0057069	0.0290179	0.0579168	-1	0.679372	TH2	eQTL	pvalue	0.0778898	3
chr6:36345180_36612323	ETV7	chr6	36345180	36612323	rs1076928	chr6:36348689	0.9266	BRPF3	ENSG00000096070	446	0.149238	0.760347	0.00534165	0.027157	0.0579161	-1	0.403587	TREG_MEM	eQTL	pvalue	0.993941	1
chr1:65155172_65679037	JAK1	chr1	65155172	65679037	rs72922276	chr1:65429319	1.1413		ENSG00000229294	838	0.200924	0.671391	0.0160837	0.0536861	0.0579157	1	0.439141	TH1	eQTL	pvalue	NA	NA
chr17:37471330_38219005	IKZF3	chr17	37471330	38219005	rs9909593	chr17:37970149	0.9311		ENSG00000265799	836	0.294284	0.584245	0.0213089	0.0422468	0.0579156	1	0.458134	CD8stim	eQTL	pvalue	NA	NA
chr3:100568229_101346033	IMPG2	chr3	100568229	101346033	rs111430408	chr3:100848597	1.1813		ENSG00000202177	1545	0.139111	0.687479	0.0194473	0.0960495	0.0579134	1	0.726214	M2	eQTL	pvalue	NA	NA
chr8:128088066_128211494	POU5F1B	chr8	128088066	128211494	rs735542	chr8:128175696	1.0881	MIR1205	ENSG00000221771	196	0.348114	0.577676	0.00614969	0.0101472	0.0579126	1	0.433673	CD4stim	eQTL	pvalue	NA	NA
chr1:65155172_65679037	JAK1	chr1	65155172	65679037	rs72922276	chr1:65429319	1.1413	RAVER2	ENSG00000162437	825	0.209068	0.664119	0.0165113	0.0523914	0.0579105	-1	0.610909	TH2	eQTL	pvalue	1.85996e-06	5
chr19:45110119_45187302	PVR	chr19	45110119	45187302	rs7260482	chr19:45143942	0.9152	RTN2	ENSG00000125744	115	0.186472	0.743673	0.0024064	0.00953914	0.0579094	-1	0.452174	monocytes	eQTL	pvalue	0.63618	2
chr3:100568229_101346033	IMPG2	chr3	100568229	101346033	rs111430408	chr3:100848597	1.1813	ZBTB11	ENSG00000066422	1766	0.134785	0.677751	0.0215006	0.108056	0.057908	-1	0.349377	CD8stim	eQTL	pvalue	0.269451	3
chr1:65155172_65679037	JAK1	chr1	65155172	65679037	rs72922276	chr1:65429319	1.1413	LEPROT	ENSG00000213625	825	0.208581	0.66257	0.0169996	0.0539425	0.0579069	-1	0.499394	TH2	eQTL	pvalue	0.0947894	5
chr2:112423188_113109590	MERTK	chr2	112423188	113109590	rs57116599	chr2:112770799	0.8869	TMEM87B	ENSG00000153214	1013	0.000224522	0.693026	8.06113e-05	0.248763	0.0579063	1	0.634748	TFH	eQTL	pvalue	7.9764e-08	6
chr1:160613956_160649926	CD48	chr1	160613956	160649926	rs6427540	chr1:160634588	1.1225	F11R	ENSG00000158769	61	0.429889	0.506593	0.00260343	0.00301005	0.0579045	1	0.918033	TREG_MEM	eQTL	pvalue	5.54288e-05	6
chr19:45110119_45187302	PVR	chr19	45110119	45187302	rs7260482	chr19:45143942	0.9152	NA	ENSG00000264133	110	0.187416	0.744717	0.00201481	0.00794813	0.0579034	-1	0.372727	CD4naive	eQTL	pvalue	NA	NA
chr5:141414305_141597351	NDFIP1	chr5	141414305	141597351	rs249677	chr5:141539339	0.9256	RN7SL68P	ENSG00000242020	378	0.140385	0.768072	0.0052078	0.0284349	0.0579008	1	0.57672	CD4stim	eQTL	pvalue	NA	NA
chr19:45110119_45187302	PVR	chr19	45110119	45187302	rs7260482	chr19:45143942	0.9152	NA	ENSG00000167383	115	0.18702	0.74586	0.00186028	0.00736112	0.0578984	-1	0.26087	CD8stim	eQTL	pvalue	NA	9
chr3:100568229_101346033	IMPG2	chr3	100568229	101346033	rs111430408	chr3:100848597	1.1813	ZNF90P1	ENSG00000241738	1763	0.131109	0.65665	0.0256977	0.128647	0.0578959	-1	0.664776	NK	eQTL	pvalue	NA	NA
chr10:75154043_75706194	PLAU	chr10	75154043	75706194	rs17741873	chr10:75653800	1.0931		ENSG00000207473	519	0.426567	0.461035	0.026221	0.0282819	0.0578955	1	0.404624	monocytes	eQTL	pvalue	NA	NA
chr19:45110119_45187302	PVR	chr19	45110119	45187302	rs7260482	chr19:45143942	0.9152	NA	ENSG00000266958	115	0.186862	0.74523	0.00201907	0.00799442	0.0578944	1	0.452174	CD8stim	eQTL	pvalue	NA	NA
chr1:65155172_65679037	JAK1	chr1	65155172	65679037	rs72922276	chr1:65429319	1.1413	DNAJC6	ENSG00000116675	817	0.210737	0.666245	0.0156635	0.0494623	0.0578927	1	0.456548	NK	eQTL	pvalue	0.999188	1
chr6:36345180_36612323	ETV7	chr6	36345180	36612323	rs1076928	chr6:36348689	0.9266	LHFPL5	ENSG00000197753	446	0.148895	0.758597	0.00568919	0.0289277	0.0578914	1	0.529148	TH2	eQTL	pvalue	0.494778	8
chr5:141414305_141597351	NDFIP1	chr5	141414305	141597351	rs249677	chr5:141539339	0.9256	SLC25A2	ENSG00000120329	373	0.14111	0.77204	0.00448477	0.0244791	0.0578861	1	0.522788	TH1	eQTL	pvalue	0.0365974	8
chr17:37471330_38219005	IKZF3	chr17	37471330	38219005	rs9909593	chr17:37970149	0.9311	NA	ENSG00000264198	835	0.29078	0.577281	0.0248255	0.049228	0.0578855	-1	0.491018	M2	eQTL	pvalue	NA	NA
chr17:45312813_45874509	NPEPPS	chr17	45312813	45874509	rs11079784	chr17:45702280	1.1131	EFCAB13	ENSG00000178852	1146	1.32422e-06	0.775157	2.85316e-07	0.166957	0.0578847	-1	0.323735	TFH	eQTL	pvalue	8.21992e-19	8
chr5:141414305_141597351	NDFIP1	chr5	141414305	141597351	rs249677	chr5:141539339	0.9256	PCDHGA12	ENSG00000253159	379	0.140721	0.769923	0.00487248	0.0266007	0.0578828	-1	0.290237	CD8stim	eQTL	pvalue	0.000727679	5
chr3:121369811_122211421	CD86	chr3	121369811	122211421	rs75937181	chr3:121783015	1.2386	NA	ENSG00000270901	1754	7.6876e-08	0.814093	1.20951e-08	0.128025	0.0578822	1	0.285633	CD4naive	eQTL	pvalue	NA	NA
chr2:112425029_112642886	ANAPC1	chr2	112425029	112642886	rs71252597	chr2:112492986	0.8024	NA	ENSG00000221541	92	0.189873	0.745636	0.0013531	0.00525577	0.0578814	1	0.913043	TH2	eQTL	pvalue	NA	NA
chr11:14076321_14885062	RRAS2	chr11	14076321	14885062	rs61884005	chr11:14402930	1.1436	PTH	ENSG00000152266	651	0.498724	0.394985	0.0270476	0.0213636	0.0578799	1	0.632873	TFH	eQTL	pvalue	0.270149	9
chr7:37359204_37459644	ELMO1	chr7	37359204	37459644	rs60600003	chr7:37382465	0.8747		ENSG00000201432	48	0.266226	0.672215	0.00106176	0.00262305	0.0578743	1	0.354167	TH1	eQTL	pvalue	NA	NA
chr7:138679553_138742981	ZC3HAV1	chr7	138679553	138742981	rs10271373	chr7:138729795	0.9316	PTMAP10	ENSG00000213237	91	0.53608	0.394155	0.00688643	0.0050054	0.0578727	1	0.857143	TREGnaive	eQTL	pvalue	NA	NA
chr6:36345180_36612323	ETV7	chr6	36345180	36612323	rs1076928	chr6:36348689	0.9266		ENSG00000219023	365	0.147379	0.749729	0.0074056	0.037615	0.0578716	-1	0.180822	monocytes	eQTL	pvalue	NA	NA
chr19:16444965_16814328	EPS15L1	chr19	16444965	16814328	rs58166386	chr19:16559421	1.095		ENSG00000269161	175	0.454463	0.473031	0.00719941	0.00743568	0.0578707	1	0.457143	monocytes	eQTL	pvalue	NA	NA
chr11:46876450_47860184	MYBPC3	chr11	46876450	47860184	rs2269434	chr11:47360412	0.9175	OR4C3	ENSG00000176547	570	0.149142	0.750915	0.00698139	0.0350927	0.0578682	1	0.610526	NK	eQTL	pvalue	0.00874513	10
chr19:45110119_45187302	PVR	chr19	45110119	45187302	rs7260482	chr19:45143942	0.9152	ZNF45	ENSG00000124459	115	0.186977	0.74569	0.00190951	0.00755751	0.0578656	1	0.791304	TH1	eQTL	pvalue	0.000102512	5
chr1:160613956_160649926	CD48	chr1	160613956	160649926	rs6427540	chr1:160634588	1.1225		ENSG00000268154	60	0.429982	0.506695	0.00253208	0.00292596	0.0578646	-1	0.0166667	CD4stim	eQTL	pvalue	NA	NA
chr1:160613956_160649926	CD48	chr1	160613956	160649926	rs6427540	chr1:160634588	1.1225	NA	ENSG00000235477	61	0.429688	0.506356	0.00282264	0.00326841	0.0578643	-1	0.95082	TREG_MEM	eQTL	pvalue	NA	NA
chr6:36345180_36612323	ETV7	chr6	36345180	36612323	rs1076928	chr6:36348689	0.9266	NA	ENSG00000264878	446	0.148618	0.757188	0.00597022	0.0303595	0.0578639	1	0.733184	CD4naive	eQTL	pvalue	NA	NA
chr1:65155172_65679037	JAK1	chr1	65155172	65679037	rs72922276	chr1:65429319	1.1413	NA	ENSG00000231485	825	0.209361	0.665049	0.0162298	0.051497	0.0578634	1	0.530909	TFH	eQTL	pvalue	NA	NA
chr1:65155172_65679037	JAK1	chr1	65155172	65679037	rs72922276	chr1:65429319	1.1413	RPS29P7	ENSG00000231622	825	0.208927	0.663671	0.0166646	0.0528783	0.0578593	1	0.459394	TH17	eQTL	pvalue	NA	NA
chr5:6633447_6821401	TENT4A	chr5	6633447	6821401	rs34681760	chr5:6712834	1.0835		ENSG00000271230	333	0.255119	0.657948	0.00813999	0.0209351	0.0578585	1	0.630631	TFH	eQTL	pvalue	NA	NA
chr3:121369811_122211421	CD86	chr3	121369811	122211421	rs75937181	chr3:121783015	1.2386	PARP9	ENSG00000138496	1760	7.64358e-08	0.809432	1.25375e-08	0.13271	0.0578584	1	0.613068	TREG_MEM	eQTL	pvalue	5.14044e-06	5
chr17:37869878_38507250	NR1D1	chr17	37869878	38507250	rs883871	chr17:38252660	0.9009	MIEN1	ENSG00000141741	592	0.27516	0.599084	0.0213889	0.0465104	0.057857	1	0.800676	monocytes	eQTL	pvalue	0.773017	4
chr4:103418185_104378012	SLC9B1	chr4	103418185	104378012	rs6533052	chr4:103911781	1.0668	NA	ENSG00000238553	1252	0.147579	0.691058	0.0182247	0.085282	0.0578569	1	0.412141	NK	eQTL	pvalue	NA	NA
chr12:9445978_9939813	CLECL1	chr12	9445978	9939813	rs7977720	chr12:9866349	0.903		ENSG00000255753	818	4.15747e-05	0.805771	7.03683e-06	0.136325	0.0578557	-1	0.344743	TREG_MEM	eQTL	pvalue	NA	NA
chr6:36345180_36612323	ETV7	chr6	36345180	36612323	rs1076928	chr6:36348689	0.9266		ENSG00000228559	348	0.150093	0.76365	0.0046748	0.0237268	0.0578555	1	0.876437	TFH	eQTL	pvalue	NA	NA
chr3:121369811_122211421	CD86	chr3	121369811	122211421	rs75937181	chr3:121783015	1.2386	PARP15	ENSG00000173200	1746	7.61986e-08	0.80692	1.27749e-08	0.135225	0.0578555	1	0.355097	NK	eQTL	pvalue	2.70928e-07	6
chr19:45110119_45187302	PVR	chr19	45110119	45187302	rs7260482	chr19:45143942	0.9152	OPA3	ENSG00000125741	115	0.18696	0.745619	0.00192947	0.00763711	0.0578544	-1	0.452174	CD4naive	eQTL	pvalue	0.00412067	7
chr3:121369811_122211421	CD86	chr3	121369811	122211421	rs75937181	chr3:121783015	1.2386	RNU4-62P	ENSG00000222057	1761	7.46024e-08	0.790016	1.43714e-08	0.152131	0.0578535	1	0.574673	CD8stim	eQTL	pvalue	NA	NA
chr5:141414305_141597351	NDFIP1	chr5	141414305	141597351	rs249677	chr5:141539339	0.9256	PCDHGB3	ENSG00000262209	378	0.140871	0.770729	0.00472974	0.0258194	0.0578508	-1	0.351852	CD4stim	eQTL	pvalue	0.000624135	5
chr4:87502391_88275366	AFF1	chr4	87502391	88275366	rs2705616	chr4:87862396	0.9207	NUDT9	ENSG00000170502	1136	0.0613625	0.765029	0.00859983	0.107159	0.0578489	1	0.544014	M2	eQTL	pvalue	1.27257e-05	6
chr19:45110119_45187302	PVR	chr19	45110119	45187302	rs7260482	chr19:45143942	0.9152	APOC2	ENSG00000234906	115	0.186951	0.745583	0.00193994	0.00767888	0.0578476	1	0.530435	TREG_MEM	eQTL	pvalue	0.0227961	6
chr17:37869878_38507250	NR1D1	chr17	37869878	38507250	rs883871	chr17:38252660	0.9009	TNS4	ENSG00000131746	608	0.274464	0.602982	0.0202584	0.0444486	0.0578473	-1	0.296053	TH1	eQTL	pvalue	0.000130733	5
chr6:36345180_36612323	ETV7	chr6	36345180	36612323	rs1076928	chr6:36348689	0.9266		ENSG00000218749	436	0.149134	0.759798	0.00546085	0.0277637	0.0578429	1	0.724771	CD4stim	eQTL	pvalue	NA	NA
chr1:160613956_160649926	CD48	chr1	160613956	160649926	rs6427540	chr1:160634588	1.1225	SETP9	ENSG00000235101	61	0.429777	0.50646	0.00274452	0.00317637	0.0578423	1	0.819672	TH2	eQTL	pvalue	NA	NA
chr20:62214158_62483911	SLC2A4RG	chr20	62214158	62483911	rs6742	chr20:62374441	1.1727	LINC00686	ENSG00000237687	241	0.469222	0.450422	0.0115179	0.0109986	0.0578399	-1	0.369295	CD4naive	eQTL	pvalue	NA	NA
chr5:141414305_141597351	NDFIP1	chr5	141414305	141597351	rs249677	chr5:141539339	0.9256	PCDHB19P	ENSG00000262096	377	0.140469	0.768538	0.00513228	0.028022	0.057839	-1	0.262599	Bnaive	eQTL	pvalue	NA	NA
chr19:45110119_45187302	PVR	chr19	45110119	45187302	rs7260482	chr19:45143942	0.9152	ZNF224	ENSG00000267680	115	0.186918	0.745455	0.00197405	0.00781493	0.0578381	1	0.434783	TH2	eQTL	pvalue	2.07446e-09	9
chr6:36345180_36612323	ETV7	chr6	36345180	36612323	rs1076928	chr6:36348689	0.9266	PI16	ENSG00000164530	446	0.149015	0.759206	0.00557846	0.0283636	0.0578373	1	0.246637	CD8stim	eQTL	pvalue	4.4013e-07	8
chr5:141414305_141597351	NDFIP1	chr5	141414305	141597351	rs249677	chr5:141539339	0.9256	PCDHB18P	ENSG00000146001	378	0.140405	0.768184	0.00519716	0.0283768	0.0578371	1	0.653439	M2	eQTL	pvalue	NA	NA
chr5:141414305_141597351	NDFIP1	chr5	141414305	141597351	rs249677	chr5:141539339	0.9256	ARAP3	ENSG00000120318	379	0.141148	0.772259	0.00445316	0.0243066	0.0578334	1	0.654354	TREG_MEM	eQTL	pvalue	0.967505	3
chr3:121369811_122211421	CD86	chr3	121369811	122211421	rs75937181	chr3:121783015	1.2386	FAM162A	ENSG00000114023	1760	7.63652e-08	0.808684	1.26104e-08	0.133483	0.0578332	1	0.471023	TREGnaive	eQTL	pvalue	0.000629842	9
chr1:65155172_65679037	JAK1	chr1	65155172	65679037	rs72922276	chr1:65429319	1.1413		ENSG00000224570	814	0.209684	0.662872	0.0167421	0.0528688	0.0578332	-1	0.384521	monocytes	eQTL	pvalue	NA	NA
chr6:36345180_36612323	ETV7	chr6	36345180	36612323	rs1076928	chr6:36348689	0.9266	TULP1	ENSG00000112041	268	0.151778	0.770834	0.00322646	0.0163284	0.0578331	1	0.772388	M2	eQTL	pvalue	0.807904	4
chr6:36345180_36612323	ETV7	chr6	36345180	36612323	rs1076928	chr6:36348689	0.9266	NA	ENSG00000264878	437	0.149229	0.759519	0.00549769	0.0279233	0.0578311	-1	0.583524	NK	eQTL	pvalue	NA	NA
chr8:144971080_145126375	PLEC	chr8	144971080	145126375	rs3923387	chr8:144986793	1.0732	GSDMD	ENSG00000104518	182	0.557714	0.357898	0.0162117	0.0103456	0.0578308	-1	0.153846	monocytes	eQTL	pvalue	4.80695e-07	8
chr3:121369811_122211421	CD86	chr3	121369811	122211421	rs75937181	chr3:121783015	1.2386	RPL7AP11	ENSG00000242445	1746	7.51784e-08	0.796115	1.37976e-08	0.146054	0.0578305	-1	0.418099	NK	eQTL	pvalue	NA	NA
chr6:36345180_36612323	ETV7	chr6	36345180	36612323	rs1076928	chr6:36348689	0.9266	LHFPL5	ENSG00000197753	446	0.148832	0.758278	0.00576216	0.0292995	0.057828	1	0.715247	CD4naive	eQTL	pvalue	0.494778	8
chr3:100568229_101346033	IMPG2	chr3	100568229	101346033	rs111430408	chr3:100848597	1.1813	LINC02085	ENSG00000214407	1566	0.135885	0.672395	0.0225193	0.111374	0.0578266	-1	0.615581	CD4stim	eQTL	pvalue	NA	NA
chr3:121369811_122211421	CD86	chr3	121369811	122211421	rs75937181	chr3:121783015	1.2386	ILDR1	ENSG00000145103	1746	7.57447e-08	0.802113	1.32318e-08	0.140063	0.057824	-1	0.626575	NK	eQTL	pvalue	7.93588e-07	6
chr11:118000454_118904452	PHLDB1	chr11	118000454	118904452	rs34026809	chr11:118480695	0.8643	MPZL2	ENSG00000149573	1377	9.82758e-05	0.697891	3.43896e-05	0.244155	0.0578214	1	0.615832	TREG_MEM	eQTL	pvalue	1.2192e-11	10
chr19:45110119_45187302	PVR	chr19	45110119	45187302	rs7260482	chr19:45143942	0.9152	NA	ENSG00000265842	115	0.186938	0.745535	0.00195733	0.00774826	0.0578213	-1	0.382609	TREGnaive	eQTL	pvalue	NA	NA
chr19:45110119_45187302	PVR	chr19	45110119	45187302	rs7260482	chr19:45143942	0.9152		ENSG00000268601	115	0.186832	0.74511	0.0020639	0.00817329	0.0578205	-1	0.304348	monocytes	eQTL	pvalue	NA	NA
chr3:121369811_122211421	CD86	chr3	121369811	122211421	rs75937181	chr3:121783015	1.2386	NA	ENSG00000238480	1609	7.55552e-08	0.800106	1.34217e-08	0.142074	0.0578197	-1	0.565569	CD8naive	eQTL	pvalue	NA	NA
chr1:25270572_25305783	RUNX3	chr1	25270572	25305783	rs6672420	chr1:25291010	0.9316	MAN1C1	ENSG00000117643	94	0.417771	0.515243	0.00413148	0.00503761	0.057817	-1	0.0319149	CD8naive	eQTL	pvalue	0.049048	3
chr17:37471330_38219005	IKZF3	chr17	37471330	38219005	rs9909593	chr17:37970149	0.9311		ENSG00000214546	828	0.29413	0.583857	0.0215255	0.042671	0.0578163	-1	0.741546	Bnaive	eQTL	pvalue	NA	NA
chr7:37359204_37459644	ELMO1	chr7	37359204	37459644	rs60600003	chr7:37382465	0.8747	TRGV6	ENSG00000226212	216	0.219643	0.705603	0.00403487	0.0129042	0.0578151	-1	0.537037	CD4naive	eQTL	pvalue	NA	NA
chr19:45110119_45187302	PVR	chr19	45110119	45187302	rs7260482	chr19:45143942	0.9152	ZNF222-DT	ENSG00000267144	115	0.187033	0.745911	0.00186439	0.00737762	0.0578142	-1	0.104348	CD8naive	eQTL	pvalue	NA	NA
chr10:64387108_64755136	AC024598.1	chr10	64387108	64755136	rs61863928	chr10:64449549	1.0734	ALDH7A1P4	ENSG00000234489	762	0.35811	0.515425	0.0281674	0.0404833	0.0578137	1	0.287402	CD8stim	eQTL	pvalue	NA	NA
chr17:37869878_38507250	NR1D1	chr17	37869878	38507250	rs883871	chr17:38252660	0.9009	RPL19	ENSG00000108298	506	0.281554	0.612625	0.0151348	0.0328736	0.0578134	-1	0.658103	TH2	eQTL	pvalue	0.974448	1
chr10:31134557_31530302	ZNF438	chr10	31134557	31530302	rs1087056	chr10:31395761	0.9254	MAP3K8	ENSG00000107968	841	0.437819	0.429709	0.0377092	0.0369529	0.0578102	1	0.799049	TH1	eQTL	pvalue	0.870951	2
chr17:37869878_38507250	NR1D1	chr17	37869878	38507250	rs883871	chr17:38252660	0.9009	CDC6	ENSG00000094804	604	0.281873	0.613777	0.0146649	0.031875	0.0578092	1	0.523179	TH17	eQTL	pvalue	1.81284e-06	6
chr3:121369811_122211421	CD86	chr3	121369811	122211421	rs75937181	chr3:121783015	1.2386	HCLS1	ENSG00000180353	1760	7.21607e-08	0.764159	1.68174e-08	0.178033	0.0578072	-1	0.472159	TFH	eQTL	pvalue	5.08799e-05	4
chr6:36345180_36612323	ETV7	chr6	36345180	36612323	rs1076928	chr6:36348689	0.9266	PPIL1	ENSG00000137168	435	0.149391	0.760337	0.00534076	0.0271245	0.0578067	1	0.213793	monocytes	eQTL	pvalue	0.013004	5
chr22:37251477_37323988	CSF2RB	chr22	37251477	37323988	rs5756405	chr22:37310954	1.0706	LGALS1	ENSG00000100097	168	0.429053	0.496791	0.00760406	0.00874677	0.0578047	1	0.755952	CD8naive	eQTL	pvalue	0.0046369	9
chr3:100568229_101346033	IMPG2	chr3	100568229	101346033	rs111430408	chr3:100848597	1.1813	CEP97	ENSG00000182504	1768	0.13402	0.67142	0.0227651	0.113992	0.0578033	-1	0.630656	M2	eQTL	pvalue	1.3265e-06	5
chr5:141414305_141597351	NDFIP1	chr5	141414305	141597351	rs249677	chr5:141539339	0.9256	GNPDA1	ENSG00000113552	379	0.140909	0.770949	0.00469847	0.0256487	0.0577952	-1	0.401055	CD8naive	eQTL	pvalue	0.00342636	9
chr3:121369811_122211421	CD86	chr3	121369811	122211421	rs75937181	chr3:121783015	1.2386	CSTA	ENSG00000121552	1746	7.59232e-08	0.804003	1.30561e-08	0.138202	0.0577951	-1	0.501718	NK	eQTL	pvalue	0.000533614	10
chr10:64387108_64755136	AC024598.1	chr10	64387108	64755136	rs61863928	chr10:64449549	1.0734	RTKN2	ENSG00000182010	768	0.350389	0.504072	0.036006	0.0517408	0.0577921	-1	0.429688	CD8naive	eQTL	pvalue	1.30977e-14	6
chr3:121369811_122211421	CD86	chr3	121369811	122211421	rs75937181	chr3:121783015	1.2386	EIF4BP8	ENSG00000243918	1743	7.58714e-08	0.803454	1.31084e-08	0.138756	0.0577895	-1	0.643718	TREG_MEM	eQTL	pvalue	NA	NA
chr3:100568229_101346033	IMPG2	chr3	100568229	101346033	rs111430408	chr3:100848597	1.1813	TFG	ENSG00000114354	1764	0.135479	0.678538	0.0213453	0.106849	0.0577893	-1	0.603175	CD4naive	eQTL	pvalue	0.757056	3
chr22:37251477_37323988	CSF2RB	chr22	37251477	37323988	rs5756405	chr22:37310954	1.0706	EIF3D	ENSG00000100353	168	0.428683	0.496362	0.00798183	0.00918419	0.0577885	-1	0.136905	TH2	eQTL	pvalue	0.994222	1
chr6:14686662_14754318	CD83	chr6	14686662	14754318	rs111635774	chr6:14691215	1.3265	MCUR1	ENSG00000050393	85	0.410919	0.522429	0.00392785	0.00493596	0.0577882	-1	0.764706	TH17	eQTL	pvalue	0.00156303	7
chr12:9445978_9939813	CLECL1	chr12	9445978	9939813	rs7977720	chr12:9866349	0.903	AICDA	ENSG00000111732	362	0.159776	0.751922	0.00535778	0.0251565	0.0577882	1	0.513812	TH2	eQTL	pvalue	0.0012555	8
chr5:141414305_141597351	NDFIP1	chr5	141414305	141597351	rs249677	chr5:141539339	0.9256	ARHGAP26	ENSG00000145819	378	0.140853	0.770631	0.00475759	0.0259719	0.057787	-1	0.298942	NK	eQTL	pvalue	0.99886	2
chr6:36345180_36612323	ETV7	chr6	36345180	36612323	rs1076928	chr6:36348689	0.9266	CPNE5	ENSG00000124772	446	0.149188	0.760092	0.00541302	0.0275207	0.0577863	-1	0.744395	CD8stim	eQTL	pvalue	0.0778898	3
chr5:141414305_141597351	NDFIP1	chr5	141414305	141597351	rs249677	chr5:141539339	0.9256		ENSG00000250347	379	0.139325	0.762282	0.00628405	0.0343239	0.0577852	1	0.316623	CD8naive	eQTL	pvalue	NA	NA
chr1:92450091_93431324	GFI1	chr1	92450091	93431324	rs58394161	chr1:92939959	0.8425	EVI5	ENSG00000067208	1145	2.8128e-10	0.757284	6.87113e-11	0.184932	0.0577834	-1	0.399127	M2	eQTL	pvalue	2.33072e-06	5
chr19:45110119_45187302	PVR	chr19	45110119	45187302	rs7260482	chr19:45143942	0.9152	MARK4	ENSG00000007047	115	0.187078	0.746092	0.00182512	0.00722105	0.0577834	-1	0.373913	monocytes	eQTL	pvalue	0.999932	1
chr5:141414305_141597351	NDFIP1	chr5	141414305	141597351	rs249677	chr5:141539339	0.9256	PCDHGA6	ENSG00000253731	378	0.139951	0.765696	0.00566018	0.0309101	0.0577833	1	0.701058	NK	eQTL	pvalue	8.20065e-07	7
chr5:55426583_55567087	ANKRD55	chr5	55426583	55567087	rs7731626	chr5:55444683	1.0974	MTREX	ENSG00000039123	194	0.572123	0.352396	0.0109889	0.00671075	0.0577817	1	0.701031	monocytes	eQTL	pvalue	NA	2
chr5:141414305_141597351	NDFIP1	chr5	141414305	141597351	rs249677	chr5:141539339	0.9256	PCDHGB7	ENSG00000254122	379	0.140587	0.769189	0.00502234	0.0274207	0.0577812	1	0.591029	CD4naive	eQTL	pvalue	0.0160706	4
chr3:121369811_122211421	CD86	chr3	121369811	122211421	rs75937181	chr3:121783015	1.2386	CASR	ENSG00000036828	1760	7.64094e-08	0.809152	1.25712e-08	0.133068	0.0577808	-1	0.573864	TREG_MEM	eQTL	pvalue	0.366509	3
chr17:37869878_38507250	NR1D1	chr17	37869878	38507250	rs883871	chr17:38252660	0.9009	GSDMB	ENSG00000073605	592	0.280763	0.611283	0.0158104	0.034365	0.0577785	1	0.778716	monocytes	eQTL	pvalue	1.73304e-07	6
chr1:157481253_157815203	FCRL3	chr1	157481253	157815203	rs2317231	chr1:157686337	1.1058	FCRL5	ENSG00000143297	636	0.000145125	0.715974	4.58323e-05	0.226057	0.0577782	-1	0.429245	CD8naive	eQTL	pvalue	7.49245e-14	6
chr7:3099256_3199823	CARD11	chr7	3099256	3199823	rs10951042	chr7:3139417	1.0817	NA	ENSG00000238857	238	0.184568	0.739092	0.00372081	0.014842	0.0577774	1	0.47479	CD8naive	eQTL	pvalue	NA	NA
chr19:45110119_45187302	PVR	chr19	45110119	45187302	rs7260482	chr19:45143942	0.9152	ZNF224	ENSG00000267680	115	0.187072	0.746069	0.00183238	0.00724998	0.0577766	1	0.26087	NK	eQTL	pvalue	2.07446e-09	9
chr12:9445978_9939813	CLECL1	chr12	9445978	9939813	rs7977720	chr12:9866349	0.903	MFAP5	ENSG00000197614	433	0.112042	0.785318	0.00560874	0.0392546	0.0577762	-1	0.508083	TREG_MEM	eQTL	pvalue	0.348684	5
chr10:31134557_31530302	ZNF438	chr10	31134557	31530302	rs1087056	chr10:31395761	0.9254	MTPAP	ENSG00000107951	842	0.438449	0.430338	0.0370911	0.0363472	0.0577753	1	0.880048	M2	eQTL	pvalue	0.910575	1
chr3:121369811_122211421	CD86	chr3	121369811	122211421	rs75937181	chr3:121783015	1.2386	MTCO1P29	ENSG00000240452	115	0.34099	0.583133	0.00670103	0.0114018	0.0577749	1	0.626087	TH2	eQTL	pvalue	NA	NA
chr6:36345180_36612323	ETV7	chr6	36345180	36612323	rs1076928	chr6:36348689	0.9266	RPL10A	ENSG00000198755	196	0.152769	0.775156	0.00236379	0.0119362	0.0577748	1	0.678571	TREG_MEM	eQTL	pvalue	0.302379	3
chr1:157481253_157815203	FCRL3	chr1	157481253	157815203	rs2317231	chr1:157686337	1.1058	TTC24	ENSG00000187862	161	0.182537	0.740452	0.00381573	0.0154205	0.0577747	-1	0.310559	TH2	eQTL	pvalue	6.5804e-05	6
chr19:45110119_45187302	PVR	chr19	45110119	45187302	rs7260482	chr19:45143942	0.9152	NKPD1	ENSG00000179846	115	0.187013	0.745833	0.00189192	0.00748745	0.0577746	1	0.486957	TH2	eQTL	pvalue	1.88742e-09	6
chr1:157481253_157815203	FCRL3	chr1	157481253	157815203	rs2317231	chr1:157686337	1.1058	TTC24	ENSG00000187862	158	0.183311	0.743569	0.00304637	0.0122993	0.0577741	-1	0.183544	NK	eQTL	pvalue	6.5804e-05	6
chr6:36345180_36612323	ETV7	chr6	36345180	36612323	rs1076928	chr6:36348689	0.9266	NA	ENSG00000252687	446	0.148769	0.757956	0.00583419	0.0296666	0.0577736	1	0.455157	CD8naive	eQTL	pvalue	NA	NA
chr5:141414305_141597351	NDFIP1	chr5	141414305	141597351	rs249677	chr5:141539339	0.9256	PCDHGB7	ENSG00000254122	379	0.140465	0.768523	0.00514566	0.0280955	0.0577707	-1	0.459103	TH2	eQTL	pvalue	0.0160706	4
chr6:36345180_36612323	ETV7	chr6	36345180	36612323	rs1076928	chr6:36348689	0.9266		ENSG00000219023	367	0.149793	0.764268	0.00462592	0.0235445	0.0577689	1	0.433243	TH1	eQTL	pvalue	NA	NA
chr6:36345180_36612323	ETV7	chr6	36345180	36612323	rs1076928	chr6:36348689	0.9266	RN7SL748P	ENSG00000239964	446	0.148351	0.755824	0.00625363	0.0318035	0.0577687	1	0.479821	TREG_MEM	eQTL	pvalue	NA	NA
chr5:133418739_133782153	TCF7	chr5	133418739	133782153	rs244656	chr5:133449827	1.1168		ENSG00000250409	394	0.215284	0.696924	0.00709914	0.0229237	0.0577685	0	0	monocytes	eQTL	pvalue	NA	NA
chr5:133418739_133782153	TCF7	chr5	133418739	133782153	rs244656	chr5:133449827	1.1168		ENSG00000250409	394	0.215284	0.696924	0.00709914	0.0229237	0.0577685	0	0	TREGnaive	eQTL	pvalue	NA	NA
chr5:133418739_133782153	TCF7	chr5	133418739	133782153	rs244656	chr5:133449827	1.1168		ENSG00000250409	394	0.215284	0.696924	0.00709914	0.0229237	0.0577685	0	0	CD8stim	eQTL	pvalue	NA	NA
chr5:133418739_133782153	TCF7	chr5	133418739	133782153	rs244656	chr5:133449827	1.1168		ENSG00000250409	394	0.215284	0.696924	0.00709914	0.0229237	0.0577685	0	0	M2	eQTL	pvalue	NA	NA
chr5:133418739_133782153	TCF7	chr5	133418739	133782153	rs244656	chr5:133449827	1.1168		ENSG00000250409	394	0.215284	0.696924	0.00709914	0.0229237	0.0577685	0	0	NK	eQTL	pvalue	NA	NA
chr3:100568229_101346033	IMPG2	chr3	100568229	101346033	rs111430408	chr3:100848597	1.1813	NA	ENSG00000238525	1763	0.133665	0.669451	0.0231635	0.115955	0.057766	-1	0.511061	NK	eQTL	pvalue	NA	NA
chr19:10423338_10625953	KEAP1	chr19	10423338	10625953	rs28834106	chr19:10592144	1.1381		ENSG00000270614	57	0.323619	0.613876	0.00165634	0.00308417	0.0577647	1	0.438596	TH1	eQTL	pvalue	NA	NA
chr3:121369811_122211421	CD86	chr3	121369811	122211421	rs75937181	chr3:121783015	1.2386	FAM162A	ENSG00000114023	1710	7.55137e-08	0.799667	1.34687e-08	0.142572	0.0577611	-1	0.467251	TH1	eQTL	pvalue	0.000629842	9
chr3:100568229_101346033	IMPG2	chr3	100568229	101346033	rs111430408	chr3:100848597	1.1813		ENSG00000201554	1764	0.1344	0.673134	0.0224291	0.112277	0.05776	-1	0.519274	CD4stim	eQTL	pvalue	NA	NA
chr5:6633447_6821401	TENT4A	chr5	6633447	6821401	rs34681760	chr5:6712834	1.0835		ENSG00000271230	335	0.255211	0.658915	0.0078655	0.0202497	0.0577583	1	0.591045	CD8stim	eQTL	pvalue	NA	NA
chr19:45110119_45187302	PVR	chr19	45110119	45187302	rs7260482	chr19:45143942	0.9152		ENSG00000236807	115	0.186821	0.745066	0.00208771	0.00826829	0.0577568	1	0.469565	THSTAR	eQTL	pvalue	NA	NA
chr19:45110119_45187302	PVR	chr19	45110119	45187302	rs7260482	chr19:45143942	0.9152	NKPD1	ENSG00000179846	115	0.187021	0.745864	0.00188765	0.00747045	0.0577567	-1	0.408696	TREG_MEM	eQTL	pvalue	1.88742e-09	6
chr19:45110119_45187302	PVR	chr19	45110119	45187302	rs7260482	chr19:45143942	0.9152	EML2-AS1	ENSG00000267757	38	0.223759	0.715206	0.000795086	0.00248359	0.0577562	1	0.815789	TFH	eQTL	pvalue	NA	10
chr1:24053465_24253752	CNR2	chr1	24053465	24253752	rs112741635	chr1:24207504	0.8105	RNU6-1208P	ENSG00000238482	247	0.569758	0.349715	0.0141469	0.00862558	0.0577542	-1	0.210526	Bnaive	eQTL	pvalue	NA	NA
chr5:133418739_133782153	TCF7	chr5	133418739	133782153	rs244656	chr5:133449827	1.1168		ENSG00000248245	95	0.235596	0.699163	0.00190216	0.00558718	0.0577516	0	0	monocytes	eQTL	pvalue	NA	NA
chr5:133418739_133782153	TCF7	chr5	133418739	133782153	rs244656	chr5:133449827	1.1168		ENSG00000248245	95	0.235596	0.699163	0.00190216	0.00558718	0.0577516	0	0	M2	eQTL	pvalue	NA	NA
chr5:141414305_141597351	NDFIP1	chr5	141414305	141597351	rs249677	chr5:141539339	0.9256	PCDHGC5	ENSG00000240764	379	0.139129	0.761212	0.00648496	0.0354232	0.0577502	-1	0.543536	TH17	eQTL	pvalue	2.85044e-05	4
chr17:37869878_38507250	NR1D1	chr17	37869878	38507250	rs883871	chr17:38252660	0.9009		ENSG00000265460	549	0.282696	0.615309	0.0139476	0.0303002	0.0577476	1	0.819672	NK	eQTL	pvalue	NA	NA
chr3:100568229_101346033	IMPG2	chr3	100568229	101346033	rs111430408	chr3:100848597	1.1813		ENSG00000213431	1764	0.136426	0.683376	0.020387	0.102063	0.0577469	-1	0.414399	Bnaive	eQTL	pvalue	NA	NA
chr19:45110119_45187302	PVR	chr19	45110119	45187302	rs7260482	chr19:45143942	0.9152		ENSG00000267044	115	0.186915	0.745442	0.00199559	0.00790092	0.0577461	1	0.6	TH1	eQTL	pvalue	NA	NA
chr19:45110119_45187302	PVR	chr19	45110119	45187302	rs7260482	chr19:45143942	0.9152	KCNN4	ENSG00000104783	115	0.187004	0.745796	0.00190684	0.00754699	0.0577456	1	0.452174	Bnaive	eQTL	pvalue	8.36466e-06	6
chr19:45110119_45187302	PVR	chr19	45110119	45187302	rs7260482	chr19:45143942	0.9152	NA	ENSG00000130201	115	0.187026	0.745882	0.00188567	0.00746257	0.0577436	-1	0.617391	Bnaive	eQTL	pvalue	NA	3
chr7:3099256_3199823	CARD11	chr7	3099256	3199823	rs10951042	chr7:3139417	1.0817	SDK1-AS1	ENSG00000236708	238	0.184446	0.738604	0.00384932	0.0153566	0.0577434	1	0.592437	TREGnaive	eQTL	pvalue	NA	NA
chr5:141414305_141597351	NDFIP1	chr5	141414305	141597351	rs249677	chr5:141539339	0.9256	PCDHB19P	ENSG00000262096	378	0.140725	0.769934	0.00489199	0.0267072	0.0577418	-1	0.571429	CD4stim	eQTL	pvalue	NA	NA
chr1:65155172_65679037	JAK1	chr1	65155172	65679037	rs72922276	chr1:65429319	1.1413	MIR101-1	ENSG00000199135	825	0.209475	0.66541	0.0161454	0.0512291	0.0577411	1	0.49697	TH17	eQTL	pvalue	NA	NA
chr1:92652691_93519650	EVI5	chr1	92652691	93519650	rs139504223	chr1:93152635	0.8655	EVI5	ENSG00000067208	1126	2.81062e-10	0.756702	6.89437e-11	0.185559	0.057739	-1	0.435169	M2	eQTL	pvalue	2.33072e-06	5
chr17:37471330_38219005	IKZF3	chr17	37471330	38219005	rs9909593	chr17:37970149	0.9311		ENSG00000264968	828	0.289047	0.573767	0.026635	0.0528135	0.0577379	1	0.368357	Bnaive	eQTL	pvalue	NA	NA
chr6:36345180_36612323	ETV7	chr6	36345180	36612323	rs1076928	chr6:36348689	0.9266	RN7SL748P	ENSG00000239964	435	0.149005	0.758373	0.00573802	0.0291464	0.0577376	-1	0.689655	monocytes	eQTL	pvalue	NA	NA
chr19:18164862_18409068	MPV17L2	chr19	18164862	18409068	rs4808760	chr19:18301979	0.8741		ENSG00000268623	481	6.15008e-08	0.771583	1.3609e-08	0.17068	0.0577375	1	0.553015	THSTAR	eQTL	pvalue	NA	NA
chr6:119066020_119449385	MCM9 - ASF1A	chr6	119066020	119449385	rs11542663	chr6:119215402	1.0833	BRD7P3	ENSG00000169075	772	0.26273	0.612334	0.0201935	0.0470064	0.0577364	-1	0.738342	CD4naive	eQTL	pvalue	NA	NA
chr1:65155172_65679037	JAK1	chr1	65155172	65679037	rs72922276	chr1:65429319	1.1413	CACHD1	ENSG00000158966	833	0.208052	0.665499	0.0163788	0.0523335	0.0577361	-1	0.472989	M2	eQTL	pvalue	0.838037	3
chr3:32910542_33078540	TRIM71	chr3	32910542	33078540	rs11919880	chr3:32962051	1.0732	UBP1	ENSG00000153560	252	0.4465	0.470223	0.0124684	0.0130731	0.0577357	-1	0.376984	CD8stim	eQTL	pvalue	0.999799	1
chr1:65155172_65679037	JAK1	chr1	65155172	65679037	rs72922276	chr1:65429319	1.1413	MIR3671	ENSG00000265996	817	0.20894	0.663673	0.0166914	0.0529606	0.0577354	-1	0.583843	THSTAR	eQTL	pvalue	NA	NA
chr5:6633447_6821401	TENT4A	chr5	6633447	6821401	rs34681760	chr5:6712834	1.0835	UBE2QL1	ENSG00000215218	331	0.252727	0.651768	0.0105699	0.0272015	0.0577329	-1	0.36858	NK	eQTL	pvalue	NA	5
chr5:141414305_141597351	NDFIP1	chr5	141414305	141597351	rs249677	chr5:141539339	0.9256	GNPDA1	ENSG00000113552	379	0.140707	0.769845	0.00490981	0.0268051	0.0577325	1	0.598945	TH2	eQTL	pvalue	0.00342636	9
chr3:100568229_101346033	IMPG2	chr3	100568229	101346033	rs111430408	chr3:100848597	1.1813	ZBTB11	ENSG00000066422	1764	0.136048	0.68139	0.0207855	0.104045	0.0577314	1	0.692744	CD4stim	eQTL	pvalue	0.269451	3
chr6:36345180_36612323	ETV7	chr6	36345180	36612323	rs1076928	chr6:36348689	0.9266	FANCE	ENSG00000112039	163	0.152958	0.775535	0.00227901	0.0114974	0.0577304	-1	0.263804	NK	eQTL	pvalue	0.0031389	5
chr8:144971080_145126375	PLEC	chr8	144971080	145126375	rs3923387	chr8:144986793	1.0732		ENSG00000254741	184	0.557603	0.362524	0.0134536	0.00868911	0.0577298	1	0.875	THSTAR	eQTL	pvalue	NA	NA
chr19:45110119_45187302	PVR	chr19	45110119	45187302	rs7260482	chr19:45143942	0.9152	NA	ENSG00000265842	115	0.186789	0.744938	0.00212526	0.00841808	0.0577295	-1	0.382609	THSTAR	eQTL	pvalue	NA	NA
chr3:100568229_101346033	IMPG2	chr3	100568229	101346033	rs111430408	chr3:100848597	1.1813	LINC02085	ENSG00000214407	1566	0.13848	0.685233	0.0199415	0.0986178	0.0577283	-1	0.610473	CD4naive	eQTL	pvalue	NA	NA
chr7:26663520_27203139	HOXA1	chr7	26663520	27203139	rs10951154	chr7:27135314	0.9187	LINC02860	ENSG00000222004	922	0.467194	0.192833	0.199826	0.0824201	0.0577271	-1	0.110629	Bnaive	eQTL	pvalue	NA	10
chr3:100568229_101346033	IMPG2	chr3	100568229	101346033	rs111430408	chr3:100848597	1.1813	SENP7	ENSG00000138468	1765	0.133513	0.668697	0.0233208	0.116744	0.057726	1	0.528612	TH17	eQTL	pvalue	0.987261	2
chr5:133418739_133782153	TCF7	chr5	133418739	133782153	rs244656	chr5:133449827	1.1168	MIR1289-2	ENSG00000221287	418	0.214137	0.696346	0.00749062	0.0243008	0.0577254	0	0	TH1	eQTL	pvalue	NA	NA
chr2:191907655_192030391	STAT4	chr2	191907655	192030391	rs6738544	chr2:191989356	1.0684	STAT4	ENSG00000138378	156	0.566041	0.355787	0.0125923	0.00785721	0.0577229	1	0.839744	CD4naive	eQTL	pvalue	0.988868	2
chr21:34666160_35187100	IFNGR2	chr21	34666160	35187100	rs9808753	chr21:34787312	1.0846		ENSG00000273102	596	0.581432	0.30365	0.0376114	0.0195846	0.0577221	-1	0.229866	TH1	eQTL	pvalue	NA	NA
chr1:65155172_65679037	JAK1	chr1	65155172	65679037	rs72922276	chr1:65429319	1.1413	RAVER2	ENSG00000162437	825	0.20747	0.659043	0.0181544	0.057611	0.0577217	-1	0.546667	TH17	eQTL	pvalue	1.85996e-06	5
chr5:133418739_133782153	TCF7	chr5	133418739	133782153	rs244656	chr5:133449827	1.1168	MIR1289-2	ENSG00000221287	419	0.21412	0.696294	0.00750787	0.0243571	0.0577211	0	0	CD8naive	eQTL	pvalue	NA	NA
chr5:133418739_133782153	TCF7	chr5	133418739	133782153	rs244656	chr5:133449827	1.1168	MIR1289-2	ENSG00000221287	419	0.21412	0.696294	0.00750787	0.0243571	0.0577211	0	0	monocytes	eQTL	pvalue	NA	NA
chr5:133418739_133782153	TCF7	chr5	133418739	133782153	rs244656	chr5:133449827	1.1168	MIR1289-2	ENSG00000221287	419	0.21412	0.696294	0.00750787	0.0243571	0.0577211	0	0	THSTAR	eQTL	pvalue	NA	NA
chr5:133418739_133782153	TCF7	chr5	133418739	133782153	rs244656	chr5:133449827	1.1168	MIR1289-2	ENSG00000221287	419	0.21412	0.696294	0.00750787	0.0243571	0.0577211	0	0	TREGnaive	eQTL	pvalue	NA	NA
chr5:133418739_133782153	TCF7	chr5	133418739	133782153	rs244656	chr5:133449827	1.1168	MIR1289-2	ENSG00000221287	419	0.21412	0.696294	0.00750787	0.0243571	0.0577211	0	0	CD4stim	eQTL	pvalue	NA	NA
chr5:133418739_133782153	TCF7	chr5	133418739	133782153	rs244656	chr5:133449827	1.1168	MIR1289-2	ENSG00000221287	419	0.21412	0.696294	0.00750787	0.0243571	0.0577211	0	0	CD8stim	eQTL	pvalue	NA	NA
chr5:133418739_133782153	TCF7	chr5	133418739	133782153	rs244656	chr5:133449827	1.1168	MIR1289-2	ENSG00000221287	419	0.21412	0.696294	0.00750787	0.0243571	0.0577211	0	0	M2	eQTL	pvalue	NA	NA
chr5:133418739_133782153	TCF7	chr5	133418739	133782153	rs244656	chr5:133449827	1.1168	MIR1289-2	ENSG00000221287	419	0.21412	0.696294	0.00750787	0.0243571	0.0577211	0	0	NK	eQTL	pvalue	NA	NA
chr5:133418739_133782153	TCF7	chr5	133418739	133782153	rs244656	chr5:133449827	1.1168	MIR1289-2	ENSG00000221287	419	0.21412	0.696294	0.00750787	0.0243571	0.0577211	0	0	TFH	eQTL	pvalue	NA	NA
chr5:133418739_133782153	TCF7	chr5	133418739	133782153	rs244656	chr5:133449827	1.1168	MIR1289-2	ENSG00000221287	419	0.21412	0.696294	0.00750787	0.0243571	0.0577211	0	0	TREG_MEM	eQTL	pvalue	NA	NA
chr19:45110119_45187302	PVR	chr19	45110119	45187302	rs7260482	chr19:45143942	0.9152	NECTIN2	ENSG00000130202	115	0.186654	0.7444	0.00226199	0.00896337	0.0577209	1	0.269565	TFH	eQTL	pvalue	NA	2
chr19:45110119_45187302	PVR	chr19	45110119	45187302	rs7260482	chr19:45143942	0.9152		ENSG00000253027	115	0.186787	0.744929	0.00212934	0.00843437	0.0577208	-1	0.373913	THSTAR	eQTL	pvalue	NA	NA
chr3:100568229_101346033	IMPG2	chr3	100568229	101346033	rs111430408	chr3:100848597	1.1813	TFG	ENSG00000114354	1766	0.133035	0.668952	0.0232817	0.117012	0.0577196	-1	0.516421	CD8stim	eQTL	pvalue	0.757056	3
chr19:45110119_45187302	PVR	chr19	45110119	45187302	rs7260482	chr19:45143942	0.9152	ZNF45-AS1	ENSG00000267191	115	0.187013	0.745833	0.00190319	0.00753243	0.0577187	1	0.730435	NK	eQTL	pvalue	NA	NA
chr12:9445978_9939813	CLECL1	chr12	9445978	9939813	rs7977720	chr12:9866349	0.903		ENSG00000256004	426	0.103908	0.807993	0.00346847	0.0269133	0.0577178	0	0	NK	eQTL	pvalue	NA	NA
chr5:141414305_141597351	NDFIP1	chr5	141414305	141597351	rs249677	chr5:141539339	0.9256	PCDHB9	ENSG00000177839	305	0.141947	0.776343	0.00371751	0.0202742	0.0577176	-1	0.681967	NK	eQTL	pvalue	NA	NA
chr5:141414305_141597351	NDFIP1	chr5	141414305	141597351	rs249677	chr5:141539339	0.9256	NA	ENSG00000196963	298	0.14185	0.775768	0.00382165	0.0208426	0.0577173	-1	0.352349	Bnaive	eQTL	pvalue	NA	8
chr6:36345180_36612323	ETV7	chr6	36345180	36612323	rs1076928	chr6:36348689	0.9266		ENSG00000237719	444	0.14892	0.75872	0.00569434	0.0289539	0.0577114	1	0.259009	CD4stim	eQTL	pvalue	NA	NA
chr5:133418739_133782153	TCF7	chr5	133418739	133782153	rs244656	chr5:133449827	1.1168	NA	ENSG00000263545	438	0.212969	0.696119	0.00779153	0.02541	0.057711	0	0	TH1	eQTL	pvalue	NA	NA
chr5:133418739_133782153	TCF7	chr5	133418739	133782153	rs244656	chr5:133449827	1.1168		ENSG00000251243	438	0.212969	0.696119	0.00779153	0.02541	0.057711	0	0	TH1	eQTL	pvalue	NA	NA
chr5:133418739_133782153	TCF7	chr5	133418739	133782153	rs244656	chr5:133449827	1.1168	NA	ENSG00000238796	438	0.212969	0.696119	0.00779153	0.02541	0.057711	0	0	TH1	eQTL	pvalue	NA	NA
chr5:133418739_133782153	TCF7	chr5	133418739	133782153	rs244656	chr5:133449827	1.1168		ENSG00000272772	438	0.212969	0.696119	0.00779153	0.02541	0.057711	0	0	TH1	eQTL	pvalue	NA	7
chr5:133418739_133782153	TCF7	chr5	133418739	133782153	rs244656	chr5:133449827	1.1168		ENSG00000239615	438	0.212969	0.696119	0.00779153	0.02541	0.057711	0	0	TH1	eQTL	pvalue	NA	NA
chr5:133418739_133782153	TCF7	chr5	133418739	133782153	rs244656	chr5:133449827	1.1168		ENSG00000273345	438	0.212969	0.696119	0.00779153	0.02541	0.057711	0	0	TH1	eQTL	pvalue	NA	NA
chr5:133418739_133782153	TCF7	chr5	133418739	133782153	rs244656	chr5:133449827	1.1168	RNU6-456P	ENSG00000207222	438	0.212969	0.696119	0.00779153	0.02541	0.057711	0	0	TH1	eQTL	pvalue	NA	NA
chr5:133418739_133782153	TCF7	chr5	133418739	133782153	rs244656	chr5:133449827	1.1168	LINC01843	ENSG00000251169	438	0.212969	0.696119	0.00779153	0.02541	0.057711	0	0	TH1	eQTL	pvalue	NA	NA
chr5:133418739_133782153	TCF7	chr5	133418739	133782153	rs244656	chr5:133449827	1.1168	RN7SL541P	ENSG00000240250	438	0.212969	0.696119	0.00779153	0.02541	0.057711	0	0	TH1	eQTL	pvalue	NA	NA
chr5:133418739_133782153	TCF7	chr5	133418739	133782153	rs244656	chr5:133449827	1.1168		ENSG00000263963	438	0.212969	0.696119	0.00779153	0.02541	0.057711	0	0	TH1	eQTL	pvalue	NA	NA
chr5:133418739_133782153	TCF7	chr5	133418739	133782153	rs244656	chr5:133449827	1.1168	C5orf66-AS1	ENSG00000249082	438	0.212969	0.696119	0.00779153	0.02541	0.057711	0	0	TH1	eQTL	pvalue	NA	NA
chr1:65155172_65679037	JAK1	chr1	65155172	65679037	rs72922276	chr1:65429319	1.1413	LEPROT	ENSG00000213625	825	0.208034	0.660833	0.0175933	0.0558286	0.0577106	-1	0.545455	TREG_MEM	eQTL	pvalue	0.0947894	5
chr17:37869878_38507250	NR1D1	chr17	37869878	38507250	rs883871	chr17:38252660	0.9009	RARA-AS1	ENSG00000265666	602	0.280133	0.609977	0.0164401	0.0357399	0.0577099	-1	0.677741	NK	eQTL	pvalue	NA	NA
chr3:100568229_101346033	IMPG2	chr3	100568229	101346033	rs111430408	chr3:100848597	1.1813		ENSG00000212319	1765	0.134286	0.672567	0.0225506	0.112887	0.0577095	1	0.41983	CD8naive	eQTL	pvalue	NA	NA
chr5:133418739_133782153	TCF7	chr5	133418739	133782153	rs244656	chr5:133449827	1.1168	MIR1289-2	ENSG00000221287	422	0.21407	0.696146	0.00755701	0.0245173	0.0577088	0	0	CD4naive	eQTL	pvalue	NA	NA
chr19:45110119_45187302	PVR	chr19	45110119	45187302	rs7260482	chr19:45143942	0.9152	ZNF235	ENSG00000159917	115	0.186969	0.745655	0.00195004	0.00771932	0.0577076	-1	0.643478	TH17	eQTL	pvalue	1.8582e-10	6
chr5:133418739_133782153	TCF7	chr5	133418739	133782153	rs244656	chr5:133449827	1.1168	NA	ENSG00000263545	439	0.212952	0.696067	0.00780866	0.0254662	0.0577067	0	0	Bnaive	eQTL	pvalue	NA	NA
chr5:133418739_133782153	TCF7	chr5	133418739	133782153	rs244656	chr5:133449827	1.1168		ENSG00000251243	439	0.212952	0.696067	0.00780866	0.0254662	0.0577067	0	0	Bnaive	eQTL	pvalue	NA	NA
chr5:133418739_133782153	TCF7	chr5	133418739	133782153	rs244656	chr5:133449827	1.1168	NA	ENSG00000238796	439	0.212952	0.696067	0.00780866	0.0254662	0.0577067	0	0	Bnaive	eQTL	pvalue	NA	NA
chr5:133418739_133782153	TCF7	chr5	133418739	133782153	rs244656	chr5:133449827	1.1168	MIR3661	ENSG00000266751	439	0.212952	0.696067	0.00780866	0.0254662	0.0577067	0	0	Bnaive	eQTL	pvalue	NA	NA
chr5:133418739_133782153	TCF7	chr5	133418739	133782153	rs244656	chr5:133449827	1.1168		ENSG00000272772	439	0.212952	0.696067	0.00780866	0.0254662	0.0577067	0	0	Bnaive	eQTL	pvalue	NA	7
chr5:133418739_133782153	TCF7	chr5	133418739	133782153	rs244656	chr5:133449827	1.1168		ENSG00000273345	439	0.212952	0.696067	0.00780866	0.0254662	0.0577067	0	0	Bnaive	eQTL	pvalue	NA	NA
chr5:133418739_133782153	TCF7	chr5	133418739	133782153	rs244656	chr5:133449827	1.1168		ENSG00000250994	439	0.212952	0.696067	0.00780866	0.0254662	0.0577067	0	0	Bnaive	eQTL	pvalue	NA	NA
chr5:133418739_133782153	TCF7	chr5	133418739	133782153	rs244656	chr5:133449827	1.1168	RNU6-456P	ENSG00000207222	439	0.212952	0.696067	0.00780866	0.0254662	0.0577067	0	0	Bnaive	eQTL	pvalue	NA	NA
chr5:133418739_133782153	TCF7	chr5	133418739	133782153	rs244656	chr5:133449827	1.1168	LINC01843	ENSG00000251169	439	0.212952	0.696067	0.00780866	0.0254662	0.0577067	0	0	Bnaive	eQTL	pvalue	NA	NA
chr5:133418739_133782153	TCF7	chr5	133418739	133782153	rs244656	chr5:133449827	1.1168	RN7SL541P	ENSG00000240250	439	0.212952	0.696067	0.00780866	0.0254662	0.0577067	0	0	Bnaive	eQTL	pvalue	NA	NA
chr5:133418739_133782153	TCF7	chr5	133418739	133782153	rs244656	chr5:133449827	1.1168		ENSG00000263963	439	0.212952	0.696067	0.00780866	0.0254662	0.0577067	0	0	Bnaive	eQTL	pvalue	NA	NA
chr5:133418739_133782153	TCF7	chr5	133418739	133782153	rs244656	chr5:133449827	1.1168	C5orf66-AS1	ENSG00000249082	439	0.212952	0.696067	0.00780866	0.0254662	0.0577067	0	0	Bnaive	eQTL	pvalue	NA	NA
chr5:133418739_133782153	TCF7	chr5	133418739	133782153	rs244656	chr5:133449827	1.1168	NA	ENSG00000263545	439	0.212952	0.696067	0.00780866	0.0254662	0.0577067	0	0	CD8naive	eQTL	pvalue	NA	NA
chr5:133418739_133782153	TCF7	chr5	133418739	133782153	rs244656	chr5:133449827	1.1168		ENSG00000251243	439	0.212952	0.696067	0.00780866	0.0254662	0.0577067	0	0	CD8naive	eQTL	pvalue	NA	NA
chr5:133418739_133782153	TCF7	chr5	133418739	133782153	rs244656	chr5:133449827	1.1168	NA	ENSG00000238796	439	0.212952	0.696067	0.00780866	0.0254662	0.0577067	0	0	CD8naive	eQTL	pvalue	NA	NA
chr5:133418739_133782153	TCF7	chr5	133418739	133782153	rs244656	chr5:133449827	1.1168	MIR3661	ENSG00000266751	439	0.212952	0.696067	0.00780866	0.0254662	0.0577067	0	0	CD8naive	eQTL	pvalue	NA	NA
chr5:133418739_133782153	TCF7	chr5	133418739	133782153	rs244656	chr5:133449827	1.1168		ENSG00000272772	439	0.212952	0.696067	0.00780866	0.0254662	0.0577067	0	0	CD8naive	eQTL	pvalue	NA	7
chr5:133418739_133782153	TCF7	chr5	133418739	133782153	rs244656	chr5:133449827	1.1168		ENSG00000273345	439	0.212952	0.696067	0.00780866	0.0254662	0.0577067	0	0	CD8naive	eQTL	pvalue	NA	NA
chr5:133418739_133782153	TCF7	chr5	133418739	133782153	rs244656	chr5:133449827	1.1168	RNU6-456P	ENSG00000207222	439	0.212952	0.696067	0.00780866	0.0254662	0.0577067	0	0	CD8naive	eQTL	pvalue	NA	NA
chr5:133418739_133782153	TCF7	chr5	133418739	133782153	rs244656	chr5:133449827	1.1168	LINC01843	ENSG00000251169	439	0.212952	0.696067	0.00780866	0.0254662	0.0577067	0	0	CD8naive	eQTL	pvalue	NA	NA
chr5:133418739_133782153	TCF7	chr5	133418739	133782153	rs244656	chr5:133449827	1.1168		ENSG00000263963	439	0.212952	0.696067	0.00780866	0.0254662	0.0577067	0	0	CD8naive	eQTL	pvalue	NA	NA
chr5:133418739_133782153	TCF7	chr5	133418739	133782153	rs244656	chr5:133449827	1.1168	C5orf66-AS1	ENSG00000249082	439	0.212952	0.696067	0.00780866	0.0254662	0.0577067	0	0	CD8naive	eQTL	pvalue	NA	NA
chr5:133418739_133782153	TCF7	chr5	133418739	133782153	rs244656	chr5:133449827	1.1168	NA	ENSG00000263545	439	0.212952	0.696067	0.00780866	0.0254662	0.0577067	0	0	monocytes	eQTL	pvalue	NA	NA
chr5:133418739_133782153	TCF7	chr5	133418739	133782153	rs244656	chr5:133449827	1.1168		ENSG00000251243	439	0.212952	0.696067	0.00780866	0.0254662	0.0577067	0	0	monocytes	eQTL	pvalue	NA	NA
chr5:133418739_133782153	TCF7	chr5	133418739	133782153	rs244656	chr5:133449827	1.1168	NA	ENSG00000238796	439	0.212952	0.696067	0.00780866	0.0254662	0.0577067	0	0	monocytes	eQTL	pvalue	NA	NA
chr5:133418739_133782153	TCF7	chr5	133418739	133782153	rs244656	chr5:133449827	1.1168	WSPAR	ENSG00000249073	439	0.212952	0.696067	0.00780866	0.0254662	0.0577067	0	0	monocytes	eQTL	pvalue	NA	NA
chr5:133418739_133782153	TCF7	chr5	133418739	133782153	rs244656	chr5:133449827	1.1168	MIR3661	ENSG00000266751	439	0.212952	0.696067	0.00780866	0.0254662	0.0577067	0	0	monocytes	eQTL	pvalue	NA	NA
chr5:133418739_133782153	TCF7	chr5	133418739	133782153	rs244656	chr5:133449827	1.1168		ENSG00000272772	439	0.212952	0.696067	0.00780866	0.0254662	0.0577067	0	0	monocytes	eQTL	pvalue	NA	7
chr5:133418739_133782153	TCF7	chr5	133418739	133782153	rs244656	chr5:133449827	1.1168		ENSG00000239615	439	0.212952	0.696067	0.00780866	0.0254662	0.0577067	0	0	monocytes	eQTL	pvalue	NA	NA
chr5:133418739_133782153	TCF7	chr5	133418739	133782153	rs244656	chr5:133449827	1.1168		ENSG00000273345	439	0.212952	0.696067	0.00780866	0.0254662	0.0577067	0	0	monocytes	eQTL	pvalue	NA	NA
chr5:133418739_133782153	TCF7	chr5	133418739	133782153	rs244656	chr5:133449827	1.1168	RNU6-456P	ENSG00000207222	439	0.212952	0.696067	0.00780866	0.0254662	0.0577067	0	0	monocytes	eQTL	pvalue	NA	NA
chr5:133418739_133782153	TCF7	chr5	133418739	133782153	rs244656	chr5:133449827	1.1168	RN7SL541P	ENSG00000240250	439	0.212952	0.696067	0.00780866	0.0254662	0.0577067	0	0	monocytes	eQTL	pvalue	NA	NA
chr5:133418739_133782153	TCF7	chr5	133418739	133782153	rs244656	chr5:133449827	1.1168		ENSG00000263963	439	0.212952	0.696067	0.00780866	0.0254662	0.0577067	0	0	monocytes	eQTL	pvalue	NA	NA
chr5:133418739_133782153	TCF7	chr5	133418739	133782153	rs244656	chr5:133449827	1.1168	NA	ENSG00000263545	439	0.212952	0.696067	0.00780866	0.0254662	0.0577067	0	0	TH17	eQTL	pvalue	NA	NA
chr5:133418739_133782153	TCF7	chr5	133418739	133782153	rs244656	chr5:133449827	1.1168		ENSG00000251243	439	0.212952	0.696067	0.00780866	0.0254662	0.0577067	0	0	TH17	eQTL	pvalue	NA	NA
chr5:133418739_133782153	TCF7	chr5	133418739	133782153	rs244656	chr5:133449827	1.1168	NA	ENSG00000238796	439	0.212952	0.696067	0.00780866	0.0254662	0.0577067	0	0	TH17	eQTL	pvalue	NA	NA
chr5:133418739_133782153	TCF7	chr5	133418739	133782153	rs244656	chr5:133449827	1.1168	MIR3661	ENSG00000266751	439	0.212952	0.696067	0.00780866	0.0254662	0.0577067	0	0	TH17	eQTL	pvalue	NA	NA
chr5:133418739_133782153	TCF7	chr5	133418739	133782153	rs244656	chr5:133449827	1.1168		ENSG00000272772	439	0.212952	0.696067	0.00780866	0.0254662	0.0577067	0	0	TH17	eQTL	pvalue	NA	7
chr5:133418739_133782153	TCF7	chr5	133418739	133782153	rs244656	chr5:133449827	1.1168		ENSG00000273345	439	0.212952	0.696067	0.00780866	0.0254662	0.0577067	0	0	TH17	eQTL	pvalue	NA	NA
chr5:133418739_133782153	TCF7	chr5	133418739	133782153	rs244656	chr5:133449827	1.1168	RNU6-456P	ENSG00000207222	439	0.212952	0.696067	0.00780866	0.0254662	0.0577067	0	0	TH17	eQTL	pvalue	NA	NA
chr5:133418739_133782153	TCF7	chr5	133418739	133782153	rs244656	chr5:133449827	1.1168	LINC01843	ENSG00000251169	439	0.212952	0.696067	0.00780866	0.0254662	0.0577067	0	0	TH17	eQTL	pvalue	NA	NA
chr5:133418739_133782153	TCF7	chr5	133418739	133782153	rs244656	chr5:133449827	1.1168	RN7SL541P	ENSG00000240250	439	0.212952	0.696067	0.00780866	0.0254662	0.0577067	0	0	TH17	eQTL	pvalue	NA	NA
chr5:133418739_133782153	TCF7	chr5	133418739	133782153	rs244656	chr5:133449827	1.1168	RNU6-1311P	ENSG00000207459	439	0.212952	0.696067	0.00780866	0.0254662	0.0577067	0	0	TH17	eQTL	pvalue	NA	NA
chr5:133418739_133782153	TCF7	chr5	133418739	133782153	rs244656	chr5:133449827	1.1168		ENSG00000263963	439	0.212952	0.696067	0.00780866	0.0254662	0.0577067	0	0	TH17	eQTL	pvalue	NA	NA
chr5:133418739_133782153	TCF7	chr5	133418739	133782153	rs244656	chr5:133449827	1.1168	C5orf66-AS1	ENSG00000249082	439	0.212952	0.696067	0.00780866	0.0254662	0.0577067	0	0	TH17	eQTL	pvalue	NA	NA
chr5:133418739_133782153	TCF7	chr5	133418739	133782153	rs244656	chr5:133449827	1.1168	NA	ENSG00000263545	439	0.212952	0.696067	0.00780866	0.0254662	0.0577067	0	0	THSTAR	eQTL	pvalue	NA	NA
chr5:133418739_133782153	TCF7	chr5	133418739	133782153	rs244656	chr5:133449827	1.1168		ENSG00000251243	439	0.212952	0.696067	0.00780866	0.0254662	0.0577067	0	0	THSTAR	eQTL	pvalue	NA	NA
chr5:133418739_133782153	TCF7	chr5	133418739	133782153	rs244656	chr5:133449827	1.1168	NA	ENSG00000238796	439	0.212952	0.696067	0.00780866	0.0254662	0.0577067	0	0	THSTAR	eQTL	pvalue	NA	NA
chr5:133418739_133782153	TCF7	chr5	133418739	133782153	rs244656	chr5:133449827	1.1168	MIR3661	ENSG00000266751	439	0.212952	0.696067	0.00780866	0.0254662	0.0577067	0	0	THSTAR	eQTL	pvalue	NA	NA
chr5:133418739_133782153	TCF7	chr5	133418739	133782153	rs244656	chr5:133449827	1.1168		ENSG00000272772	439	0.212952	0.696067	0.00780866	0.0254662	0.0577067	0	0	THSTAR	eQTL	pvalue	NA	7
chr5:133418739_133782153	TCF7	chr5	133418739	133782153	rs244656	chr5:133449827	1.1168		ENSG00000273345	439	0.212952	0.696067	0.00780866	0.0254662	0.0577067	0	0	THSTAR	eQTL	pvalue	NA	NA
chr5:133418739_133782153	TCF7	chr5	133418739	133782153	rs244656	chr5:133449827	1.1168	RNU6-456P	ENSG00000207222	439	0.212952	0.696067	0.00780866	0.0254662	0.0577067	0	0	THSTAR	eQTL	pvalue	NA	NA
chr5:133418739_133782153	TCF7	chr5	133418739	133782153	rs244656	chr5:133449827	1.1168	LINC01843	ENSG00000251169	439	0.212952	0.696067	0.00780866	0.0254662	0.0577067	0	0	THSTAR	eQTL	pvalue	NA	NA
chr5:133418739_133782153	TCF7	chr5	133418739	133782153	rs244656	chr5:133449827	1.1168	RN7SL541P	ENSG00000240250	439	0.212952	0.696067	0.00780866	0.0254662	0.0577067	0	0	THSTAR	eQTL	pvalue	NA	NA
chr5:133418739_133782153	TCF7	chr5	133418739	133782153	rs244656	chr5:133449827	1.1168		ENSG00000263963	439	0.212952	0.696067	0.00780866	0.0254662	0.0577067	0	0	THSTAR	eQTL	pvalue	NA	NA
chr5:133418739_133782153	TCF7	chr5	133418739	133782153	rs244656	chr5:133449827	1.1168	C5orf66-AS1	ENSG00000249082	439	0.212952	0.696067	0.00780866	0.0254662	0.0577067	0	0	THSTAR	eQTL	pvalue	NA	NA
chr5:133418739_133782153	TCF7	chr5	133418739	133782153	rs244656	chr5:133449827	1.1168	NA	ENSG00000263545	439	0.212952	0.696067	0.00780866	0.0254662	0.0577067	0	0	TH2	eQTL	pvalue	NA	NA
chr5:133418739_133782153	TCF7	chr5	133418739	133782153	rs244656	chr5:133449827	1.1168		ENSG00000251243	439	0.212952	0.696067	0.00780866	0.0254662	0.0577067	0	0	TH2	eQTL	pvalue	NA	NA
chr5:133418739_133782153	TCF7	chr5	133418739	133782153	rs244656	chr5:133449827	1.1168	NA	ENSG00000238796	439	0.212952	0.696067	0.00780866	0.0254662	0.0577067	0	0	TH2	eQTL	pvalue	NA	NA
chr5:133418739_133782153	TCF7	chr5	133418739	133782153	rs244656	chr5:133449827	1.1168		ENSG00000272772	439	0.212952	0.696067	0.00780866	0.0254662	0.0577067	0	0	TH2	eQTL	pvalue	NA	7
chr5:133418739_133782153	TCF7	chr5	133418739	133782153	rs244656	chr5:133449827	1.1168		ENSG00000273345	439	0.212952	0.696067	0.00780866	0.0254662	0.0577067	0	0	TH2	eQTL	pvalue	NA	NA
chr5:133418739_133782153	TCF7	chr5	133418739	133782153	rs244656	chr5:133449827	1.1168	RNU6-456P	ENSG00000207222	439	0.212952	0.696067	0.00780866	0.0254662	0.0577067	0	0	TH2	eQTL	pvalue	NA	NA
chr5:133418739_133782153	TCF7	chr5	133418739	133782153	rs244656	chr5:133449827	1.1168	LINC01843	ENSG00000251169	439	0.212952	0.696067	0.00780866	0.0254662	0.0577067	0	0	TH2	eQTL	pvalue	NA	NA
chr5:133418739_133782153	TCF7	chr5	133418739	133782153	rs244656	chr5:133449827	1.1168		ENSG00000263963	439	0.212952	0.696067	0.00780866	0.0254662	0.0577067	0	0	TH2	eQTL	pvalue	NA	NA
chr5:133418739_133782153	TCF7	chr5	133418739	133782153	rs244656	chr5:133449827	1.1168	C5orf66-AS1	ENSG00000249082	439	0.212952	0.696067	0.00780866	0.0254662	0.0577067	0	0	TH2	eQTL	pvalue	NA	NA
chr5:133418739_133782153	TCF7	chr5	133418739	133782153	rs244656	chr5:133449827	1.1168	NA	ENSG00000263545	439	0.212952	0.696067	0.00780866	0.0254662	0.0577067	0	0	TREGnaive	eQTL	pvalue	NA	NA
chr5:133418739_133782153	TCF7	chr5	133418739	133782153	rs244656	chr5:133449827	1.1168		ENSG00000251243	439	0.212952	0.696067	0.00780866	0.0254662	0.0577067	0	0	TREGnaive	eQTL	pvalue	NA	NA
chr5:133418739_133782153	TCF7	chr5	133418739	133782153	rs244656	chr5:133449827	1.1168	NA	ENSG00000238796	439	0.212952	0.696067	0.00780866	0.0254662	0.0577067	0	0	TREGnaive	eQTL	pvalue	NA	NA
chr5:133418739_133782153	TCF7	chr5	133418739	133782153	rs244656	chr5:133449827	1.1168	MIR3661	ENSG00000266751	439	0.212952	0.696067	0.00780866	0.0254662	0.0577067	0	0	TREGnaive	eQTL	pvalue	NA	NA
chr5:133418739_133782153	TCF7	chr5	133418739	133782153	rs244656	chr5:133449827	1.1168		ENSG00000272772	439	0.212952	0.696067	0.00780866	0.0254662	0.0577067	0	0	TREGnaive	eQTL	pvalue	NA	7
chr5:133418739_133782153	TCF7	chr5	133418739	133782153	rs244656	chr5:133449827	1.1168		ENSG00000273345	439	0.212952	0.696067	0.00780866	0.0254662	0.0577067	0	0	TREGnaive	eQTL	pvalue	NA	NA
chr5:133418739_133782153	TCF7	chr5	133418739	133782153	rs244656	chr5:133449827	1.1168	RNU6-456P	ENSG00000207222	439	0.212952	0.696067	0.00780866	0.0254662	0.0577067	0	0	TREGnaive	eQTL	pvalue	NA	NA
chr5:133418739_133782153	TCF7	chr5	133418739	133782153	rs244656	chr5:133449827	1.1168	LINC01843	ENSG00000251169	439	0.212952	0.696067	0.00780866	0.0254662	0.0577067	0	0	TREGnaive	eQTL	pvalue	NA	NA
chr5:133418739_133782153	TCF7	chr5	133418739	133782153	rs244656	chr5:133449827	1.1168	RN7SL541P	ENSG00000240250	439	0.212952	0.696067	0.00780866	0.0254662	0.0577067	0	0	TREGnaive	eQTL	pvalue	NA	NA
chr5:133418739_133782153	TCF7	chr5	133418739	133782153	rs244656	chr5:133449827	1.1168		ENSG00000263963	439	0.212952	0.696067	0.00780866	0.0254662	0.0577067	0	0	TREGnaive	eQTL	pvalue	NA	NA
chr5:133418739_133782153	TCF7	chr5	133418739	133782153	rs244656	chr5:133449827	1.1168	PITX1	ENSG00000069011	439	0.212952	0.696067	0.00780866	0.0254662	0.0577067	0	0	TREGnaive	eQTL	pvalue	0.273516	2
chr5:133418739_133782153	TCF7	chr5	133418739	133782153	rs244656	chr5:133449827	1.1168	C5orf66-AS1	ENSG00000249082	439	0.212952	0.696067	0.00780866	0.0254662	0.0577067	0	0	TREGnaive	eQTL	pvalue	NA	NA
chr5:133418739_133782153	TCF7	chr5	133418739	133782153	rs244656	chr5:133449827	1.1168	NA	ENSG00000263545	439	0.212952	0.696067	0.00780866	0.0254662	0.0577067	0	0	CD4stim	eQTL	pvalue	NA	NA
chr5:133418739_133782153	TCF7	chr5	133418739	133782153	rs244656	chr5:133449827	1.1168		ENSG00000251243	439	0.212952	0.696067	0.00780866	0.0254662	0.0577067	0	0	CD4stim	eQTL	pvalue	NA	NA
chr5:133418739_133782153	TCF7	chr5	133418739	133782153	rs244656	chr5:133449827	1.1168	NA	ENSG00000238796	439	0.212952	0.696067	0.00780866	0.0254662	0.0577067	0	0	CD4stim	eQTL	pvalue	NA	NA
chr5:133418739_133782153	TCF7	chr5	133418739	133782153	rs244656	chr5:133449827	1.1168	MIR3661	ENSG00000266751	439	0.212952	0.696067	0.00780866	0.0254662	0.0577067	0	0	CD4stim	eQTL	pvalue	NA	NA
chr5:133418739_133782153	TCF7	chr5	133418739	133782153	rs244656	chr5:133449827	1.1168		ENSG00000272772	439	0.212952	0.696067	0.00780866	0.0254662	0.0577067	0	0	CD4stim	eQTL	pvalue	NA	7
chr5:133418739_133782153	TCF7	chr5	133418739	133782153	rs244656	chr5:133449827	1.1168		ENSG00000273345	439	0.212952	0.696067	0.00780866	0.0254662	0.0577067	0	0	CD4stim	eQTL	pvalue	NA	NA
chr5:133418739_133782153	TCF7	chr5	133418739	133782153	rs244656	chr5:133449827	1.1168	RNU6-456P	ENSG00000207222	439	0.212952	0.696067	0.00780866	0.0254662	0.0577067	0	0	CD4stim	eQTL	pvalue	NA	NA
chr5:133418739_133782153	TCF7	chr5	133418739	133782153	rs244656	chr5:133449827	1.1168	RN7SL541P	ENSG00000240250	439	0.212952	0.696067	0.00780866	0.0254662	0.0577067	0	0	CD4stim	eQTL	pvalue	NA	NA
chr5:133418739_133782153	TCF7	chr5	133418739	133782153	rs244656	chr5:133449827	1.1168		ENSG00000263963	439	0.212952	0.696067	0.00780866	0.0254662	0.0577067	0	0	CD4stim	eQTL	pvalue	NA	NA
chr5:133418739_133782153	TCF7	chr5	133418739	133782153	rs244656	chr5:133449827	1.1168	C5orf66-AS1	ENSG00000249082	439	0.212952	0.696067	0.00780866	0.0254662	0.0577067	0	0	CD4stim	eQTL	pvalue	NA	NA
chr5:133418739_133782153	TCF7	chr5	133418739	133782153	rs244656	chr5:133449827	1.1168	NA	ENSG00000263545	439	0.212952	0.696067	0.00780866	0.0254662	0.0577067	0	0	CD8stim	eQTL	pvalue	NA	NA
chr5:133418739_133782153	TCF7	chr5	133418739	133782153	rs244656	chr5:133449827	1.1168		ENSG00000251243	439	0.212952	0.696067	0.00780866	0.0254662	0.0577067	0	0	CD8stim	eQTL	pvalue	NA	NA
chr5:133418739_133782153	TCF7	chr5	133418739	133782153	rs244656	chr5:133449827	1.1168	NA	ENSG00000238796	439	0.212952	0.696067	0.00780866	0.0254662	0.0577067	0	0	CD8stim	eQTL	pvalue	NA	NA
chr5:133418739_133782153	TCF7	chr5	133418739	133782153	rs244656	chr5:133449827	1.1168	MIR3661	ENSG00000266751	439	0.212952	0.696067	0.00780866	0.0254662	0.0577067	0	0	CD8stim	eQTL	pvalue	NA	NA
chr5:133418739_133782153	TCF7	chr5	133418739	133782153	rs244656	chr5:133449827	1.1168		ENSG00000272772	439	0.212952	0.696067	0.00780866	0.0254662	0.0577067	0	0	CD8stim	eQTL	pvalue	NA	7
chr5:133418739_133782153	TCF7	chr5	133418739	133782153	rs244656	chr5:133449827	1.1168		ENSG00000273345	439	0.212952	0.696067	0.00780866	0.0254662	0.0577067	0	0	CD8stim	eQTL	pvalue	NA	NA
chr5:133418739_133782153	TCF7	chr5	133418739	133782153	rs244656	chr5:133449827	1.1168	RNU6-456P	ENSG00000207222	439	0.212952	0.696067	0.00780866	0.0254662	0.0577067	0	0	CD8stim	eQTL	pvalue	NA	NA
chr5:133418739_133782153	TCF7	chr5	133418739	133782153	rs244656	chr5:133449827	1.1168	LINC01843	ENSG00000251169	439	0.212952	0.696067	0.00780866	0.0254662	0.0577067	0	0	CD8stim	eQTL	pvalue	NA	NA
chr5:133418739_133782153	TCF7	chr5	133418739	133782153	rs244656	chr5:133449827	1.1168	RN7SL541P	ENSG00000240250	439	0.212952	0.696067	0.00780866	0.0254662	0.0577067	0	0	CD8stim	eQTL	pvalue	NA	NA
chr5:133418739_133782153	TCF7	chr5	133418739	133782153	rs244656	chr5:133449827	1.1168		ENSG00000263963	439	0.212952	0.696067	0.00780866	0.0254662	0.0577067	0	0	CD8stim	eQTL	pvalue	NA	NA
chr5:133418739_133782153	TCF7	chr5	133418739	133782153	rs244656	chr5:133449827	1.1168	NA	ENSG00000263545	439	0.212952	0.696067	0.00780866	0.0254662	0.0577067	0	0	M2	eQTL	pvalue	NA	NA
chr5:133418739_133782153	TCF7	chr5	133418739	133782153	rs244656	chr5:133449827	1.1168		ENSG00000251243	439	0.212952	0.696067	0.00780866	0.0254662	0.0577067	0	0	M2	eQTL	pvalue	NA	NA
chr5:133418739_133782153	TCF7	chr5	133418739	133782153	rs244656	chr5:133449827	1.1168	NA	ENSG00000238796	439	0.212952	0.696067	0.00780866	0.0254662	0.0577067	0	0	M2	eQTL	pvalue	NA	NA
chr5:133418739_133782153	TCF7	chr5	133418739	133782153	rs244656	chr5:133449827	1.1168		ENSG00000271128	439	0.212952	0.696067	0.00780866	0.0254662	0.0577067	0	0	M2	eQTL	pvalue	NA	NA
chr5:133418739_133782153	TCF7	chr5	133418739	133782153	rs244656	chr5:133449827	1.1168	MIR3661	ENSG00000266751	439	0.212952	0.696067	0.00780866	0.0254662	0.0577067	0	0	M2	eQTL	pvalue	NA	NA
chr5:133418739_133782153	TCF7	chr5	133418739	133782153	rs244656	chr5:133449827	1.1168		ENSG00000272772	439	0.212952	0.696067	0.00780866	0.0254662	0.0577067	0	0	M2	eQTL	pvalue	NA	7
chr5:133418739_133782153	TCF7	chr5	133418739	133782153	rs244656	chr5:133449827	1.1168		ENSG00000273345	439	0.212952	0.696067	0.00780866	0.0254662	0.0577067	0	0	M2	eQTL	pvalue	NA	NA
chr5:133418739_133782153	TCF7	chr5	133418739	133782153	rs244656	chr5:133449827	1.1168		ENSG00000250564	439	0.212952	0.696067	0.00780866	0.0254662	0.0577067	0	0	M2	eQTL	pvalue	NA	NA
chr5:133418739_133782153	TCF7	chr5	133418739	133782153	rs244656	chr5:133449827	1.1168	RNU6-456P	ENSG00000207222	439	0.212952	0.696067	0.00780866	0.0254662	0.0577067	0	0	M2	eQTL	pvalue	NA	NA
chr5:133418739_133782153	TCF7	chr5	133418739	133782153	rs244656	chr5:133449827	1.1168	LINC01843	ENSG00000251169	439	0.212952	0.696067	0.00780866	0.0254662	0.0577067	0	0	M2	eQTL	pvalue	NA	NA
chr5:133418739_133782153	TCF7	chr5	133418739	133782153	rs244656	chr5:133449827	1.1168	RN7SL541P	ENSG00000240250	439	0.212952	0.696067	0.00780866	0.0254662	0.0577067	0	0	M2	eQTL	pvalue	NA	NA
chr5:133418739_133782153	TCF7	chr5	133418739	133782153	rs244656	chr5:133449827	1.1168		ENSG00000263963	439	0.212952	0.696067	0.00780866	0.0254662	0.0577067	0	0	M2	eQTL	pvalue	NA	NA
chr5:133418739_133782153	TCF7	chr5	133418739	133782153	rs244656	chr5:133449827	1.1168	PITX1	ENSG00000069011	439	0.212952	0.696067	0.00780866	0.0254662	0.0577067	0	0	M2	eQTL	pvalue	0.273516	2
chr5:133418739_133782153	TCF7	chr5	133418739	133782153	rs244656	chr5:133449827	1.1168	C5orf66-AS1	ENSG00000249082	439	0.212952	0.696067	0.00780866	0.0254662	0.0577067	0	0	M2	eQTL	pvalue	NA	NA
chr5:133418739_133782153	TCF7	chr5	133418739	133782153	rs244656	chr5:133449827	1.1168	NA	ENSG00000263545	439	0.212952	0.696067	0.00780866	0.0254662	0.0577067	0	0	NK	eQTL	pvalue	NA	NA
chr5:133418739_133782153	TCF7	chr5	133418739	133782153	rs244656	chr5:133449827	1.1168		ENSG00000251243	439	0.212952	0.696067	0.00780866	0.0254662	0.0577067	0	0	NK	eQTL	pvalue	NA	NA
chr5:133418739_133782153	TCF7	chr5	133418739	133782153	rs244656	chr5:133449827	1.1168	NA	ENSG00000238796	439	0.212952	0.696067	0.00780866	0.0254662	0.0577067	0	0	NK	eQTL	pvalue	NA	NA
chr5:133418739_133782153	TCF7	chr5	133418739	133782153	rs244656	chr5:133449827	1.1168	WSPAR	ENSG00000249073	439	0.212952	0.696067	0.00780866	0.0254662	0.0577067	0	0	NK	eQTL	pvalue	NA	NA
chr5:133418739_133782153	TCF7	chr5	133418739	133782153	rs244656	chr5:133449827	1.1168	MIR3661	ENSG00000266751	439	0.212952	0.696067	0.00780866	0.0254662	0.0577067	0	0	NK	eQTL	pvalue	NA	NA
chr5:133418739_133782153	TCF7	chr5	133418739	133782153	rs244656	chr5:133449827	1.1168		ENSG00000272772	439	0.212952	0.696067	0.00780866	0.0254662	0.0577067	0	0	NK	eQTL	pvalue	NA	7
chr5:133418739_133782153	TCF7	chr5	133418739	133782153	rs244656	chr5:133449827	1.1168		ENSG00000273345	439	0.212952	0.696067	0.00780866	0.0254662	0.0577067	0	0	NK	eQTL	pvalue	NA	NA
chr5:133418739_133782153	TCF7	chr5	133418739	133782153	rs244656	chr5:133449827	1.1168	RNU6-456P	ENSG00000207222	439	0.212952	0.696067	0.00780866	0.0254662	0.0577067	0	0	NK	eQTL	pvalue	NA	NA
chr5:133418739_133782153	TCF7	chr5	133418739	133782153	rs244656	chr5:133449827	1.1168	LINC01843	ENSG00000251169	439	0.212952	0.696067	0.00780866	0.0254662	0.0577067	0	0	NK	eQTL	pvalue	NA	NA
chr5:133418739_133782153	TCF7	chr5	133418739	133782153	rs244656	chr5:133449827	1.1168	RN7SL541P	ENSG00000240250	439	0.212952	0.696067	0.00780866	0.0254662	0.0577067	0	0	NK	eQTL	pvalue	NA	NA
chr5:133418739_133782153	TCF7	chr5	133418739	133782153	rs244656	chr5:133449827	1.1168		ENSG00000263963	439	0.212952	0.696067	0.00780866	0.0254662	0.0577067	0	0	NK	eQTL	pvalue	NA	NA
chr5:133418739_133782153	TCF7	chr5	133418739	133782153	rs244656	chr5:133449827	1.1168	C5orf66-AS1	ENSG00000249082	439	0.212952	0.696067	0.00780866	0.0254662	0.0577067	0	0	NK	eQTL	pvalue	NA	NA
chr5:133418739_133782153	TCF7	chr5	133418739	133782153	rs244656	chr5:133449827	1.1168	NA	ENSG00000263545	439	0.212952	0.696067	0.00780866	0.0254662	0.0577067	0	0	TFH	eQTL	pvalue	NA	NA
chr5:133418739_133782153	TCF7	chr5	133418739	133782153	rs244656	chr5:133449827	1.1168		ENSG00000251243	439	0.212952	0.696067	0.00780866	0.0254662	0.0577067	0	0	TFH	eQTL	pvalue	NA	NA
chr5:133418739_133782153	TCF7	chr5	133418739	133782153	rs244656	chr5:133449827	1.1168	NA	ENSG00000238796	439	0.212952	0.696067	0.00780866	0.0254662	0.0577067	0	0	TFH	eQTL	pvalue	NA	NA
chr5:133418739_133782153	TCF7	chr5	133418739	133782153	rs244656	chr5:133449827	1.1168	MIR3661	ENSG00000266751	439	0.212952	0.696067	0.00780866	0.0254662	0.0577067	0	0	TFH	eQTL	pvalue	NA	NA
chr5:133418739_133782153	TCF7	chr5	133418739	133782153	rs244656	chr5:133449827	1.1168		ENSG00000272772	439	0.212952	0.696067	0.00780866	0.0254662	0.0577067	0	0	TFH	eQTL	pvalue	NA	7
chr5:133418739_133782153	TCF7	chr5	133418739	133782153	rs244656	chr5:133449827	1.1168		ENSG00000273345	439	0.212952	0.696067	0.00780866	0.0254662	0.0577067	0	0	TFH	eQTL	pvalue	NA	NA
chr5:133418739_133782153	TCF7	chr5	133418739	133782153	rs244656	chr5:133449827	1.1168	RNU6-456P	ENSG00000207222	439	0.212952	0.696067	0.00780866	0.0254662	0.0577067	0	0	TFH	eQTL	pvalue	NA	NA
chr5:133418739_133782153	TCF7	chr5	133418739	133782153	rs244656	chr5:133449827	1.1168	LINC01843	ENSG00000251169	439	0.212952	0.696067	0.00780866	0.0254662	0.0577067	0	0	TFH	eQTL	pvalue	NA	NA
chr5:133418739_133782153	TCF7	chr5	133418739	133782153	rs244656	chr5:133449827	1.1168	RN7SL541P	ENSG00000240250	439	0.212952	0.696067	0.00780866	0.0254662	0.0577067	0	0	TFH	eQTL	pvalue	NA	NA
chr5:133418739_133782153	TCF7	chr5	133418739	133782153	rs244656	chr5:133449827	1.1168		ENSG00000263963	439	0.212952	0.696067	0.00780866	0.0254662	0.0577067	0	0	TFH	eQTL	pvalue	NA	NA
chr5:133418739_133782153	TCF7	chr5	133418739	133782153	rs244656	chr5:133449827	1.1168	C5orf66-AS1	ENSG00000249082	439	0.212952	0.696067	0.00780866	0.0254662	0.0577067	0	0	TFH	eQTL	pvalue	NA	NA
chr5:133418739_133782153	TCF7	chr5	133418739	133782153	rs244656	chr5:133449827	1.1168	NA	ENSG00000263545	439	0.212952	0.696067	0.00780866	0.0254662	0.0577067	0	0	TREG_MEM	eQTL	pvalue	NA	NA
chr5:133418739_133782153	TCF7	chr5	133418739	133782153	rs244656	chr5:133449827	1.1168		ENSG00000251243	439	0.212952	0.696067	0.00780866	0.0254662	0.0577067	0	0	TREG_MEM	eQTL	pvalue	NA	NA
chr5:133418739_133782153	TCF7	chr5	133418739	133782153	rs244656	chr5:133449827	1.1168	NA	ENSG00000238796	439	0.212952	0.696067	0.00780866	0.0254662	0.0577067	0	0	TREG_MEM	eQTL	pvalue	NA	NA
chr5:133418739_133782153	TCF7	chr5	133418739	133782153	rs244656	chr5:133449827	1.1168		ENSG00000272772	439	0.212952	0.696067	0.00780866	0.0254662	0.0577067	0	0	TREG_MEM	eQTL	pvalue	NA	7
chr5:133418739_133782153	TCF7	chr5	133418739	133782153	rs244656	chr5:133449827	1.1168		ENSG00000273345	439	0.212952	0.696067	0.00780866	0.0254662	0.0577067	0	0	TREG_MEM	eQTL	pvalue	NA	NA
chr5:133418739_133782153	TCF7	chr5	133418739	133782153	rs244656	chr5:133449827	1.1168	RNU6-456P	ENSG00000207222	439	0.212952	0.696067	0.00780866	0.0254662	0.0577067	0	0	TREG_MEM	eQTL	pvalue	NA	NA
chr5:133418739_133782153	TCF7	chr5	133418739	133782153	rs244656	chr5:133449827	1.1168	RN7SL541P	ENSG00000240250	439	0.212952	0.696067	0.00780866	0.0254662	0.0577067	0	0	TREG_MEM	eQTL	pvalue	NA	NA
chr5:133418739_133782153	TCF7	chr5	133418739	133782153	rs244656	chr5:133449827	1.1168		ENSG00000263963	439	0.212952	0.696067	0.00780866	0.0254662	0.0577067	0	0	TREG_MEM	eQTL	pvalue	NA	NA
chr5:141414305_141597351	NDFIP1	chr5	141414305	141597351	rs249677	chr5:141539339	0.9256		ENSG00000250347	378	0.139603	0.763791	0.00602021	0.03288	0.0577062	1	0.428571	NK	eQTL	pvalue	NA	NA
chr6:36345180_36612323	ETV7	chr6	36345180	36612323	rs1076928	chr6:36348689	0.9266	NA	ENSG00000221743	446	0.149022	0.759242	0.00559298	0.0284377	0.0577056	1	0.526906	CD4naive	eQTL	pvalue	NA	NA
chr5:133418739_133782153	TCF7	chr5	133418739	133782153	rs244656	chr5:133449827	1.1168	SEC24A	ENSG00000113615	439	0.211449	0.691154	0.00931205	0.0303802	0.0577049	-1	0.551253	THSTAR	eQTL	pvalue	1.31214e-05	4
chr7:3099256_3199823	CARD11	chr7	3099256	3199823	rs10951042	chr7:3139417	1.0817	MAD1L1	ENSG00000002822	238	0.183986	0.736761	0.00431744	0.0172312	0.0577045	-1	0.512605	CD4stim	eQTL	pvalue	2.03781e-10	6
chr11:14076321_14885062	RRAS2	chr11	14076321	14885062	rs61884005	chr11:14402930	1.1436	LINC02548	ENSG00000255411	899	0.465885	0.407424	0.0368338	0.0321541	0.0577035	1	0.539488	TFH	eQTL	pvalue	NA	NA
chr6:36345180_36612323	ETV7	chr6	36345180	36612323	rs1076928	chr6:36348689	0.9266	MKRN6P	ENSG00000227154	152	0.153366	0.777478	0.00189657	0.00955688	0.0577026	1	0.361842	TH17	eQTL	pvalue	NA	NA
chr17:37869878_38507250	NR1D1	chr17	37869878	38507250	rs883871	chr17:38252660	0.9009	MIEN1	ENSG00000141741	604	0.2769	0.602949	0.0196716	0.042777	0.0577024	1	0.720199	TH2	eQTL	pvalue	0.773017	4
chr1:24053465_24253752	CNR2	chr1	24053465	24253752	rs112741635	chr1:24207504	0.8105	GALE	ENSG00000117308	271	0.549788	0.353503	0.0237774	0.0152307	0.0577006	-1	0.0147601	TH2	eQTL	pvalue	3.26699e-08	8
chr1:160698276_160925186	SLAMF7	chr1	160698276	160925186	rs983494	chr1:160703965	1.1061	RN7SL466P	ENSG00000241347	382	0.157263	0.759213	0.00444136	0.0213837	0.0576993	0	0	monocytes	eQTL	pvalue	NA	NA
chr1:160698276_160925186	SLAMF7	chr1	160698276	160925186	rs983494	chr1:160703965	1.1061	RN7SL466P	ENSG00000241347	382	0.157263	0.759213	0.00444136	0.0213837	0.0576993	0	0	M2	eQTL	pvalue	NA	NA
chr3:100568229_101346033	IMPG2	chr3	100568229	101346033	rs111430408	chr3:100848597	1.1813		ENSG00000213431	1765	0.13409	0.671587	0.0227483	0.113877	0.0576977	1	0.327479	TREGnaive	eQTL	pvalue	NA	NA
chr1:160613956_160649926	CD48	chr1	160613956	160649926	rs6427540	chr1:160634588	1.1225	CFAP126	ENSG00000188931	61	0.429379	0.505992	0.00320842	0.00372319	0.0576976	1	0.885246	TREG_MEM	eQTL	pvalue	NA	9
chr6:36345180_36612323	ETV7	chr6	36345180	36612323	rs1076928	chr6:36348689	0.9266	SRSF3	ENSG00000112081	437	0.149038	0.758546	0.00571101	0.0290092	0.0576963	-1	0.622426	M2	eQTL	pvalue	0.976175	2
chr11:122467937_122589796	UBASH3B	chr11	122467937	122589796	rs6589939	chr11:122518525	0.9275	MIR100HG	ENSG00000255248	268	0.271593	0.647442	0.00689365	0.0163759	0.0576959	1	0.891791	M2	eQTL	pvalue	NA	NA
chr1:160698276_160925186	SLAMF7	chr1	160698276	160925186	rs983494	chr1:160703965	1.1061	RN7SL466P	ENSG00000241347	383	0.157247	0.759148	0.00445595	0.0214544	0.0576945	0	0	CD4naive	eQTL	pvalue	NA	NA
chr1:160698276_160925186	SLAMF7	chr1	160698276	160925186	rs983494	chr1:160703965	1.1061	RN7SL466P	ENSG00000241347	383	0.157247	0.759148	0.00445595	0.0214544	0.0576945	0	0	THSTAR	eQTL	pvalue	NA	NA
chr1:160698276_160925186	SLAMF7	chr1	160698276	160925186	rs983494	chr1:160703965	1.1061	RN7SL466P	ENSG00000241347	383	0.157247	0.759148	0.00445595	0.0214544	0.0576945	0	0	TREGnaive	eQTL	pvalue	NA	NA
chr1:160698276_160925186	SLAMF7	chr1	160698276	160925186	rs983494	chr1:160703965	1.1061	RN7SL466P	ENSG00000241347	383	0.157247	0.759148	0.00445595	0.0214544	0.0576945	0	0	TFH	eQTL	pvalue	NA	NA
chr1:160698276_160925186	SLAMF7	chr1	160698276	160925186	rs983494	chr1:160703965	1.1061	RN7SL466P	ENSG00000241347	383	0.157247	0.759148	0.00445595	0.0214544	0.0576945	0	0	TREG_MEM	eQTL	pvalue	NA	NA
chr5:133418739_133782153	TCF7	chr5	133418739	133782153	rs244656	chr5:133449827	1.1168	NA	ENSG00000263545	442	0.212902	0.695919	0.00785746	0.0256262	0.0576945	0	0	CD4naive	eQTL	pvalue	NA	NA
chr5:133418739_133782153	TCF7	chr5	133418739	133782153	rs244656	chr5:133449827	1.1168		ENSG00000251243	442	0.212902	0.695919	0.00785746	0.0256262	0.0576945	0	0	CD4naive	eQTL	pvalue	NA	NA
chr5:133418739_133782153	TCF7	chr5	133418739	133782153	rs244656	chr5:133449827	1.1168	NA	ENSG00000238796	442	0.212902	0.695919	0.00785746	0.0256262	0.0576945	0	0	CD4naive	eQTL	pvalue	NA	NA
chr5:133418739_133782153	TCF7	chr5	133418739	133782153	rs244656	chr5:133449827	1.1168	MIR3661	ENSG00000266751	442	0.212902	0.695919	0.00785746	0.0256262	0.0576945	0	0	CD4naive	eQTL	pvalue	NA	NA
chr5:133418739_133782153	TCF7	chr5	133418739	133782153	rs244656	chr5:133449827	1.1168		ENSG00000272772	442	0.212902	0.695919	0.00785746	0.0256262	0.0576945	0	0	CD4naive	eQTL	pvalue	NA	7
chr5:133418739_133782153	TCF7	chr5	133418739	133782153	rs244656	chr5:133449827	1.1168		ENSG00000273345	442	0.212902	0.695919	0.00785746	0.0256262	0.0576945	0	0	CD4naive	eQTL	pvalue	NA	NA
chr5:133418739_133782153	TCF7	chr5	133418739	133782153	rs244656	chr5:133449827	1.1168	RNU6-456P	ENSG00000207222	442	0.212902	0.695919	0.00785746	0.0256262	0.0576945	0	0	CD4naive	eQTL	pvalue	NA	NA
chr5:133418739_133782153	TCF7	chr5	133418739	133782153	rs244656	chr5:133449827	1.1168	LINC01843	ENSG00000251169	442	0.212902	0.695919	0.00785746	0.0256262	0.0576945	0	0	CD4naive	eQTL	pvalue	NA	NA
chr5:133418739_133782153	TCF7	chr5	133418739	133782153	rs244656	chr5:133449827	1.1168	RN7SL541P	ENSG00000240250	442	0.212902	0.695919	0.00785746	0.0256262	0.0576945	0	0	CD4naive	eQTL	pvalue	NA	NA
chr5:133418739_133782153	TCF7	chr5	133418739	133782153	rs244656	chr5:133449827	1.1168		ENSG00000263963	442	0.212902	0.695919	0.00785746	0.0256262	0.0576945	0	0	CD4naive	eQTL	pvalue	NA	NA
chr5:141414305_141597351	NDFIP1	chr5	141414305	141597351	rs249677	chr5:141539339	0.9256	FGF1	ENSG00000113578	373	0.141061	0.771769	0.00456469	0.0249166	0.0576884	-1	0.319035	TH1	eQTL	pvalue	0.320472	5
chr6:36345180_36612323	ETV7	chr6	36345180	36612323	rs1076928	chr6:36348689	0.9266	PNPLA1	ENSG00000180316	446	0.149199	0.760146	0.00541846	0.0275485	0.0576876	1	0.2287	TH17	eQTL	pvalue	0.0004652	5
chr17:37471330_38219005	IKZF3	chr17	37471330	38219005	rs9909593	chr17:37970149	0.9311	FBXO47	ENSG00000204952	618	0.300056	0.59487	0.0159082	0.0314808	0.0576849	-1	0.368932	Bnaive	eQTL	pvalue	0.0140526	3
chr15:90831146_91201561	ZNF774	chr15	90831146	91201561	rs6496663	chr15:90887584	0.9043		ENSG00000259314	929	0.00506784	0.66572	0.00205185	0.269477	0.0576825	-1	0.291712	TREG_MEM	eQTL	pvalue	NA	NA
chr10:64387108_64755136	AC024598.1	chr10	64387108	64755136	rs61863928	chr10:64449549	1.0734	MRPL35P2	ENSG00000232075	761	0.384763	0.490491	0.0295077	0.0375584	0.05768	1	0.450723	TH1	eQTL	pvalue	NA	NA
chr1:160698276_160925186	SLAMF7	chr1	160698276	160925186	rs983494	chr1:160703965	1.1061	RN7SL466P	ENSG00000241347	387	0.157142	0.75898	0.00450366	0.0216946	0.05768	0	0	CD4stim	eQTL	pvalue	NA	NA
chr3:121369811_122211421	CD86	chr3	121369811	122211421	rs75937181	chr3:121783015	1.2386	CSTA	ENSG00000121552	1754	7.55278e-08	0.799815	1.34624e-08	0.142505	0.0576797	-1	0.385975	CD4naive	eQTL	pvalue	0.000533614	10
chr20:39597338_40270138	LPIN3	chr20	39597338	40270138	rs6072343	chr20:39968188	0.927	PLCG1	ENSG00000124181	870	0.385119	0.463987	0.0423046	0.0509105	0.0576792	-1	0.509195	monocytes	eQTL	pvalue	0.763352	2
chr5:141414305_141597351	NDFIP1	chr5	141414305	141597351	rs249677	chr5:141539339	0.9256		ENSG00000271871	379	0.1407	0.769806	0.00492562	0.0268916	0.0576764	-1	0.372032	TREG_MEM	eQTL	pvalue	NA	NA
chr6:36345180_36612323	ETV7	chr6	36345180	36612323	rs1076928	chr6:36348689	0.9266		ENSG00000218749	437	0.149102	0.759637	0.00552009	0.0280658	0.0576754	1	0.775744	TFH	eQTL	pvalue	NA	NA
chr6:36345180_36612323	ETV7	chr6	36345180	36612323	rs1076928	chr6:36348689	0.9266	COX6A1P2	ENSG00000226976	437	0.148015	0.753344	0.00673654	0.0342288	0.0576754	-1	0.263158	NK	eQTL	pvalue	0.1396	9
chr3:121369811_122211421	CD86	chr3	121369811	122211421	rs75937181	chr3:121783015	1.2386	MIX23	ENSG00000160124	1760	7.57222e-08	0.801875	1.32685e-08	0.140451	0.0576738	-1	0.447727	CD8naive	eQTL	pvalue	NA	7
chr6:36345180_36612323	ETV7	chr6	36345180	36612323	rs1076928	chr6:36348689	0.9266	BNIP5	ENSG00000189325	435	0.14912	0.758959	0.0056334	0.028614	0.0576734	1	0.687356	Bnaive	eQTL	pvalue	NA	8
chr21:39835031_39945134	ERG	chr21	39835031	39945134	rs2836438	chr21:39864727	0.9053	SPATA20P1	ENSG00000231123	211	0.416415	0.49133	0.0158904	0.0186915	0.0576729	1	0.744076	TFH	eQTL	pvalue	NA	NA
chr1:65155172_65679037	JAK1	chr1	65155172	65679037	rs72922276	chr1:65429319	1.1413		ENSG00000233877	838	0.201733	0.674096	0.0153304	0.051169	0.0576717	-1	0.609785	TH1	eQTL	pvalue	NA	NA
chr6:36345180_36612323	ETV7	chr6	36345180	36612323	rs1076928	chr6:36348689	0.9266	MKRN6P	ENSG00000227154	152	0.152897	0.775103	0.00237055	0.0119597	0.0576701	1	0.789474	CD4naive	eQTL	pvalue	NA	NA
chr1:160613956_160649926	CD48	chr1	160613956	160649926	rs6427540	chr1:160634588	1.1225	CD48	ENSG00000117091	60	0.430151	0.506894	0.00245299	0.00283296	0.0576698	-1	0.283333	CD4stim	eQTL	pvalue	0.000152359	9
chr7:3099256_3199823	CARD11	chr7	3099256	3199823	rs10951042	chr7:3139417	1.0817	MIR4648	ENSG00000264357	238	0.183301	0.734016	0.00500985	0.020004	0.0576692	-1	0.361345	CD4naive	eQTL	pvalue	NA	NA
chr1:160162872_160430469	VANGL2	chr1	160162872	160430469	rs3737798	chr1:160389984	1.0911	CADM3-AS1	ENSG00000225670	11	0.191476	0.750051	0.000175356	0.000629236	0.0576681	-1	0.272727	Bnaive	eQTL	pvalue	NA	NA
chr19:45110119_45187302	PVR	chr19	45110119	45187302	rs7260482	chr19:45143942	0.9152	RPS16P9	ENSG00000242675	115	0.1871	0.746179	0.00182651	0.00722669	0.0576681	-1	0.434783	Bnaive	eQTL	pvalue	NA	NA
chr5:141414305_141597351	NDFIP1	chr5	141414305	141597351	rs249677	chr5:141539339	0.9256	PCDHB9	ENSG00000177839	305	0.141723	0.775117	0.00394967	0.021544	0.0576664	-1	0.636066	TH17	eQTL	pvalue	NA	NA
chr3:100568229_101346033	IMPG2	chr3	100568229	101346033	rs111430408	chr3:100848597	1.1813	GMFBP1	ENSG00000243495	1762	0.135707	0.679675	0.0211385	0.105813	0.0576663	1	0.634506	THSTAR	eQTL	pvalue	NA	NA
chr4:103418185_104378012	SLC9B1	chr4	103418185	104378012	rs6533052	chr4:103911781	1.0668		ENSG00000250920	1197	0.148626	0.69354	0.0176881	0.0824809	0.0576649	1	0.637427	THSTAR	eQTL	pvalue	NA	NA
chr3:121369811_122211421	CD86	chr3	121369811	122211421	rs75937181	chr3:121783015	1.2386	CSTA	ENSG00000121552	1760	7.63942e-08	0.808991	1.25975e-08	0.133346	0.0576631	-1	0.414773	TREG_MEM	eQTL	pvalue	0.000533614	10
chr3:100568229_101346033	IMPG2	chr3	100568229	101346033	rs111430408	chr3:100848597	1.1813	PCNP	ENSG00000081154	1763	0.133413	0.66819	0.0234327	0.117303	0.0576616	1	0.322745	NK	eQTL	pvalue	0.872423	3
chr10:75154043_75706194	PLAU	chr10	75154043	75706194	rs17741873	chr10:75653800	1.0931	SEC24C	ENSG00000176986	519	0.429568	0.464279	0.0233324	0.0251601	0.0576606	1	0.599229	CD4naive	eQTL	pvalue	0.999992	1
chr7:3099256_3199823	CARD11	chr7	3099256	3199823	rs10951042	chr7:3139417	1.0817	SDK1-AS1	ENSG00000236708	234	0.184056	0.737026	0.00425924	0.0169978	0.0576603	-1	0.435897	Bnaive	eQTL	pvalue	NA	NA
chr16:57045349_57110366	NLRC5	chr16	57045349	57110366	rs8062446	chr16:57077094	1.0885	MT1F	ENSG00000198417	125	0.633211	0.295707	0.00918927	0.00423369	0.0576593	-1	0.408	TREG_MEM	eQTL	pvalue	0.0538497	9
chr4:103418185_104378012	SLC9B1	chr4	103418185	104378012	rs6533052	chr4:103911781	1.0668	UBE2D3-AS1	ENSG00000246560	1252	0.148249	0.694195	0.0175896	0.0823083	0.0576585	1	0.861821	NK	eQTL	pvalue	NA	NA
chr3:100568229_101346033	IMPG2	chr3	100568229	101346033	rs111430408	chr3:100848597	1.1813	CEP97	ENSG00000182504	1765	0.129621	0.649202	0.0272245	0.136295	0.0576567	1	0.627762	TH17	eQTL	pvalue	1.3265e-06	5
chr2:136827560_137097094	CXCR4	chr2	136827560	137097094	rs10191360	chr2:136884679	1.1016	G3BP1P1	ENSG00000235651	433	0.661416	0.236416	0.0328336	0.0116784	0.057656	1	0.230947	CD4stim	eQTL	pvalue	NA	NA
chr19:45110119_45187302	PVR	chr19	45110119	45187302	rs7260482	chr19:45143942	0.9152	ZNF230-DT	ENSG00000266921	115	0.186852	0.74519	0.0020768	0.00822488	0.0576559	1	0.495652	TREG_MEM	eQTL	pvalue	NA	NA
chr5:141414305_141597351	NDFIP1	chr5	141414305	141597351	rs249677	chr5:141539339	0.9256	PCDHGB8P	ENSG00000248449	379	0.141134	0.772183	0.00449472	0.0245341	0.0576542	-1	0.646438	TFH	eQTL	pvalue	NA	NA
chr1:65155172_65679037	JAK1	chr1	65155172	65679037	rs72922276	chr1:65429319	1.1413		ENSG00000234784	825	0.209297	0.664844	0.0163444	0.0518612	0.057654	-1	0.362424	TREG_MEM	eQTL	pvalue	NA	NA
chr3:121369811_122211421	CD86	chr3	121369811	122211421	rs75937181	chr3:121783015	1.2386	NA	ENSG00000263678	1760	7.56053e-08	0.800637	1.33874e-08	0.141711	0.0576519	1	0.649432	TH2	eQTL	pvalue	NA	NA
chr3:100568229_101346033	IMPG2	chr3	100568229	101346033	rs111430408	chr3:100848597	1.1813		ENSG00000201511	1765	0.133935	0.670808	0.0229115	0.114694	0.0576515	-1	0.291785	TREGnaive	eQTL	pvalue	NA	NA
chr19:45110119_45187302	PVR	chr19	45110119	45187302	rs7260482	chr19:45143942	0.9152	NKPD1	ENSG00000179846	115	0.18708	0.746098	0.00185027	0.00732146	0.057651	1	0.391304	Bnaive	eQTL	pvalue	1.88742e-09	6
chr17:37471330_38219005	IKZF3	chr17	37471330	38219005	rs9909593	chr17:37970149	0.9311	TOP2A	ENSG00000131747	705	0.296095	0.587423	0.0197357	0.039096	0.0576509	-1	0.251064	THSTAR	eQTL	pvalue	0.996224	2
chr17:37869878_38507250	NR1D1	chr17	37869878	38507250	rs883871	chr17:38252660	0.9009	RNA5SP441	ENSG00000252618	596	0.28139	0.612704	0.0152052	0.0330505	0.0576504	-1	0.307047	M2	eQTL	pvalue	NA	NA
chr6:137679234_138285603	TNFAIP3	chr6	137679234	138285603	rs17780048	chr6:138179146	1.254	NA	ENSG00000206856	111	0.230841	0.702134	0.00233463	0.00704345	0.0576465	-1	0.495495	M2	eQTL	pvalue	NA	NA
chr6:36345180_36612323	ETV7	chr6	36345180	36612323	rs1076928	chr6:36348689	0.9266	MAPK13	ENSG00000156711	446	0.149203	0.760167	0.0054212	0.0275625	0.0576456	-1	0.244395	TREG_MEM	eQTL	pvalue	5.4835e-07	7
chr19:45110119_45187302	PVR	chr19	45110119	45187302	rs7260482	chr19:45143942	0.9152	ZNF225	ENSG00000256294	115	0.187038	0.745933	0.00189252	0.00748997	0.0576456	1	0.469565	TH17	eQTL	pvalue	3.36669e-08	7
chr19:45110119_45187302	PVR	chr19	45110119	45187302	rs7260482	chr19:45143942	0.9152	EIF5AP3	ENSG00000267346	115	0.187027	0.745888	0.0019041	0.00753615	0.0576446	-1	0.4	TREGnaive	eQTL	pvalue	NA	NA
chr19:45110119_45187302	PVR	chr19	45110119	45187302	rs7260482	chr19:45143942	0.9152	PLAUR	ENSG00000011422	113	0.18765	0.745671	0.00182813	0.00720683	0.0576439	1	0.663717	CD8naive	eQTL	pvalue	0.306585	5
chr19:45110119_45187302	PVR	chr19	45110119	45187302	rs7260482	chr19:45143942	0.9152	ZNF235	ENSG00000159917	115	0.187081	0.746102	0.00185098	0.00732429	0.0576415	-1	0.765217	TREG_MEM	eQTL	pvalue	1.8582e-10	6
chr7:3099256_3199823	CARD11	chr7	3099256	3199823	rs10951042	chr7:3139417	1.0817		ENSG00000224593	238	0.184573	0.739113	0.00374338	0.0149325	0.0576382	-1	0.420168	THSTAR	eQTL	pvalue	NA	NA
chr8:128088066_128211494	POU5F1B	chr8	128088066	128211494	rs735542	chr8:128175696	1.0881	MIR1207	ENSG00000221176	200	0.346648	0.575286	0.00770324	0.0127264	0.0576365	-1	0.2	monocytes	eQTL	pvalue	NA	NA
chr3:121369811_122211421	CD86	chr3	121369811	122211421	rs75937181	chr3:121783015	1.2386	EIF4BP8	ENSG00000243918	1742	7.62592e-08	0.807561	1.27351e-08	0.134803	0.0576355	1	0.41504	THSTAR	eQTL	pvalue	NA	NA
chr12:9445978_9939813	CLECL1	chr12	9445978	9939813	rs7977720	chr12:9866349	0.903	AICDA	ENSG00000111732	362	0.160022	0.753081	0.00513821	0.0241233	0.0576351	-1	0.660221	TH17	eQTL	pvalue	0.0012555	8
chr7:3099256_3199823	CARD11	chr7	3099256	3199823	rs10951042	chr7:3139417	1.0817	SDK1	ENSG00000146555	238	0.184401	0.738422	0.00391689	0.0156273	0.0576332	1	0.462185	CD4stim	eQTL	pvalue	0.005016	2
chr3:121369811_122211421	CD86	chr3	121369811	122211421	rs75937181	chr3:121783015	1.2386		ENSG00000252170	1757	7.38856e-08	0.782425	1.5109e-08	0.159942	0.0576326	-1	0.327832	monocytes	eQTL	pvalue	NA	NA
chr5:141414305_141597351	NDFIP1	chr5	141414305	141597351	rs249677	chr5:141539339	0.9256	TAF7	ENSG00000178913	379	0.140739	0.77002	0.00489354	0.0267162	0.0576314	-1	0.459103	CD8stim	eQTL	pvalue	0.736629	2
chr6:36345180_36612323	ETV7	chr6	36345180	36612323	rs1076928	chr6:36348689	0.9266	MAPK14	ENSG00000112062	444	0.148791	0.758059	0.00583715	0.0296815	0.0576313	1	0.565315	CD4stim	eQTL	pvalue	0.997467	3
chr6:36345180_36612323	ETV7	chr6	36345180	36612323	rs1076928	chr6:36348689	0.9266	C6orf89	ENSG00000198663	437	0.148892	0.757805	0.00586764	0.0298065	0.0576291	-1	0.418764	NK	eQTL	pvalue	8.22352e-05	7
chr3:100568229_101346033	IMPG2	chr3	100568229	101346033	rs111430408	chr3:100848597	1.1813	ZPLD1	ENSG00000170044	1160	0.162169	0.686128	0.0179953	0.0760799	0.0576283	1	0.740517	M2	eQTL	pvalue	0.000311007	6
chr5:141414305_141597351	NDFIP1	chr5	141414305	141597351	rs249677	chr5:141539339	0.9256	TAF7	ENSG00000178913	379	0.140869	0.770733	0.00476364	0.0260055	0.0576281	1	0.638522	CD8naive	eQTL	pvalue	0.736629	2
chr3:121369811_122211421	CD86	chr3	121369811	122211421	rs75937181	chr3:121783015	1.2386	PARP14	ENSG00000173193	1714	7.63499e-08	0.808521	1.26452e-08	0.133851	0.0576273	1	0.565344	TH17	eQTL	pvalue	0.0129607	2
chr1:65155172_65679037	JAK1	chr1	65155172	65679037	rs72922276	chr1:65429319	1.1413	DNAJC6	ENSG00000116675	814	0.21095	0.666873	0.0155265	0.0490263	0.0576247	1	0.465602	Bnaive	eQTL	pvalue	0.999188	1
chr5:141414305_141597351	NDFIP1	chr5	141414305	141597351	rs249677	chr5:141539339	0.9256	SLC25A2	ENSG00000120329	379	0.140833	0.770533	0.00480103	0.02621	0.0576233	-1	0.308707	THSTAR	eQTL	pvalue	0.0365974	8
chr6:36345180_36612323	ETV7	chr6	36345180	36612323	rs1076928	chr6:36348689	0.9266		ENSG00000228559	348	0.149164	0.758922	0.00564304	0.0286534	0.057618	-1	0.281609	TREG_MEM	eQTL	pvalue	NA	NA
chr5:141414305_141597351	NDFIP1	chr5	141414305	141597351	rs249677	chr5:141539339	0.9256		ENSG00000226040	378	0.140333	0.76779	0.00530299	0.028956	0.0576173	1	0.436508	M2	eQTL	pvalue	NA	NA
chr3:121369811_122211421	CD86	chr3	121369811	122211421	rs75937181	chr3:121783015	1.2386	GTF2E1	ENSG00000153767	140	0.31459	0.616526	0.00382704	0.00744251	0.0576136	1	0.442857	Bnaive	eQTL	pvalue	0.90258	2
chr6:36345180_36612323	ETV7	chr6	36345180	36612323	rs1076928	chr6:36348689	0.9266	FKBP5	ENSG00000096060	446	0.148549	0.756835	0.00608062	0.0309222	0.0576136	-1	0.246637	TREG_MEM	eQTL	pvalue	0.498849	2
chr16:57045349_57110366	NLRC5	chr16	57045349	57110366	rs8062446	chr16:57077094	1.0885	MT2A	ENSG00000125148	126	0.632445	0.295359	0.00997998	0.00460315	0.057613	-1	0.531746	CD8stim	eQTL	pvalue	0.0538692	10
chr3:121369811_122211421	CD86	chr3	121369811	122211421	rs75937181	chr3:121783015	1.2386	CD86	ENSG00000114013	1755	7.44561e-08	0.788467	1.45404e-08	0.153921	0.0576127	1	0.768091	M2	eQTL	pvalue	0.9627	2
chr5:133418739_133782153	TCF7	chr5	133418739	133782153	rs244656	chr5:133449827	1.1168		ENSG00000248559	439	0.21003	0.686518	0.0107522	0.0350877	0.0576116	-1	0.302961	TH2	eQTL	pvalue	NA	NA
chr17:37869878_38507250	NR1D1	chr17	37869878	38507250	rs883871	chr17:38252660	0.9009		ENSG00000264058	604	0.274232	0.597139	0.0223685	0.0486496	0.0576112	-1	0.450331	TREG_MEM	eQTL	pvalue	NA	NA
chr12:9445978_9939813	CLECL1	chr12	9445978	9939813	rs7977720	chr12:9866349	0.903	MFAP5	ENSG00000197614	433	0.113445	0.795149	0.00422676	0.0295683	0.0576108	-1	0.415704	TREGnaive	eQTL	pvalue	0.348684	5
chr6:36345180_36612323	ETV7	chr6	36345180	36612323	rs1076928	chr6:36348689	0.9266	COX6A1P2	ENSG00000226976	446	0.147694	0.752477	0.00693656	0.0352831	0.05761	1	0.697309	TREGnaive	eQTL	pvalue	0.1396	9
chr3:121334409_121729409	IQCB1	chr3	121334409	121729409	rs2331964	chr3:121542898	1.1042	MTCO2P29	ENSG00000243257	193	0.307986	0.617733	0.00556583	0.0111059	0.0576093	-1	0.455959	Bnaive	eQTL	pvalue	NA	NA
chr3:121369811_122211421	CD86	chr3	121369811	122211421	rs75937181	chr3:121783015	1.2386	GOLGB1	ENSG00000173230	1746	7.66798e-08	0.812015	1.2317e-08	0.130376	0.057609	1	0.475372	NK	eQTL	pvalue	4.23237e-06	2
chr10:75154043_75706194	PLAU	chr10	75154043	75706194	rs17741873	chr10:75653800	1.0931	RNU6-833P	ENSG00000200356	519	0.42577	0.460173	0.0271566	0.0292934	0.0576067	1	0.747592	CD8naive	eQTL	pvalue	NA	NA
chr4:103418185_104378012	SLC9B1	chr4	103418185	104378012	rs6533052	chr4:103911781	1.0668	ACTR3BP4	ENSG00000249283	1255	0.14993	0.702091	0.0159131	0.0744601	0.057606	1	0.769721	CD8stim	eQTL	pvalue	NA	NA
chr5:141414305_141597351	NDFIP1	chr5	141414305	141597351	rs249677	chr5:141539339	0.9256	DIAPH1	ENSG00000131504	377	0.140829	0.770507	0.00480866	0.0262517	0.0576043	1	0.583554	Bnaive	eQTL	pvalue	0.26711	2
chr5:141414305_141597351	NDFIP1	chr5	141414305	141597351	rs249677	chr5:141539339	0.9256	RELL2	ENSG00000164620	379	0.141034	0.771634	0.00460274	0.0251252	0.0576038	-1	0.361478	TREG_MEM	eQTL	pvalue	0.800132	4
chr1:120135045_120341256	PHGDH	chr1	120135045	120341256	rs483180	chr1:120267505	0.8974	NBPF7	ENSG00000215864	310	0.000354679	0.711031	0.000115205	0.230896	0.0576036	1	0.451613	TH17	eQTL	pvalue	NA	NA
chr6:14686662_14754318	CD83	chr6	14686662	14754318	rs111635774	chr6:14691215	1.3265		ENSG00000230631	85	0.411509	0.523179	0.00341907	0.00428929	0.0576034	1	0.976471	CD4naive	eQTL	pvalue	NA	NA
chr17:37471330_38219005	IKZF3	chr17	37471330	38219005	rs9909593	chr17:37970149	0.9311	GSDMA	ENSG00000167914	828	0.293724	0.583049	0.0220044	0.0436218	0.0576008	-1	0.278986	Bnaive	eQTL	pvalue	7.6136e-13	8
chr3:100568229_101346033	IMPG2	chr3	100568229	101346033	rs111430408	chr3:100848597	1.1813	NFKBIZ	ENSG00000144802	1765	0.135411	0.678203	0.0214438	0.107343	0.0575993	-1	0.414164	CD8naive	eQTL	pvalue	0.999617	1
chr3:100568229_101346033	IMPG2	chr3	100568229	101346033	rs111430408	chr3:100848597	1.1813	TMEM45A	ENSG00000181458	1462	0.136417	0.678659	0.0213201	0.106007	0.0575972	1	0.404241	M2	eQTL	pvalue	0.0101836	5
chr4:103418185_104378012	SLC9B1	chr4	103418185	104378012	rs6533052	chr4:103911781	1.0668	UBE2D3	ENSG00000109332	1254	0.147837	0.69229	0.0180076	0.0842685	0.0575971	1	0.624402	THSTAR	eQTL	pvalue	0.748203	4
chr4:103418185_104378012	SLC9B1	chr4	103418185	104378012	rs6533052	chr4:103911781	1.0668		ENSG00000248161	1252	0.149606	0.70055	0.0162434	0.0760046	0.0575967	1	0.59345	Bnaive	eQTL	pvalue	NA	NA
chr19:45110119_45187302	PVR	chr19	45110119	45187302	rs7260482	chr19:45143942	0.9152	ZNF285B	ENSG00000176761	115	0.186709	0.744621	0.0022316	0.00884232	0.0575961	1	0.826087	CD8naive	eQTL	pvalue	NA	NA
chr12:9445978_9939813	CLECL1	chr12	9445978	9939813	rs7977720	chr12:9866349	0.903		ENSG00000256004	472	0.102984	0.80561	0.00383911	0.0299747	0.0575927	0	0	CD4stim	eQTL	pvalue	NA	NA
chr6:36345180_36612323	ETV7	chr6	36345180	36612323	rs1076928	chr6:36348689	0.9266	MKRN6P	ENSG00000227154	153	0.152953	0.777633	0.00195316	0.00987257	0.0575885	1	0.555556	TH1	eQTL	pvalue	NA	NA
chr12:9445978_9939813	CLECL1	chr12	9445978	9939813	rs7977720	chr12:9866349	0.903		ENSG00000256004	473	0.10283	0.80572	0.00383931	0.0300252	0.0575855	0	0	TH1	eQTL	pvalue	NA	NA
chr6:119066020_119449385	MCM9 - ASF1A	chr6	119066020	119449385	rs11542663	chr6:119215402	1.0833		ENSG00000253194	772	0.264249	0.615875	0.0187196	0.0435713	0.0575855	-1	0.132124	TREG_MEM	eQTL	pvalue	NA	NA
chr19:45110119_45187302	PVR	chr19	45110119	45187302	rs7260482	chr19:45143942	0.9152	CEACAM22P	ENSG00000230666	115	0.186975	0.745682	0.00196763	0.00778957	0.0575851	-1	0.391304	monocytes	eQTL	pvalue	NA	NA
chr6:36345180_36612323	ETV7	chr6	36345180	36612323	rs1076928	chr6:36348689	0.9266	NA	ENSG00000238375	446	0.14927	0.760505	0.00536487	0.0272756	0.0575846	-1	0.522422	CD8stim	eQTL	pvalue	NA	NA
chr6:119066020_119449385	MCM9 - ASF1A	chr6	119066020	119449385	rs11542663	chr6:119215402	1.0833		ENSG00000222649	772	0.261828	0.610232	0.0211417	0.0492165	0.0575818	1	0.55829	CD4stim	eQTL	pvalue	NA	NA
chr19:45110119_45187302	PVR	chr19	45110119	45187302	rs7260482	chr19:45143942	0.9152	CEACAM16	ENSG00000213892	115	0.187021	0.745865	0.00192256	0.00760983	0.0575814	-1	0.565217	TREG_MEM	eQTL	pvalue	0.0295803	6
chr19:45110119_45187302	PVR	chr19	45110119	45187302	rs7260482	chr19:45143942	0.9152	ZNF155	ENSG00000204920	115	0.187054	0.745994	0.00189119	0.00748474	0.0575762	-1	0.217391	CD8naive	eQTL	pvalue	1.33953e-09	10
chr8:144971080_145126375	PLEC	chr8	144971080	145126375	rs3923387	chr8:144986793	1.0732	LRRC14	ENSG00000160959	184	0.553641	0.359948	0.0175095	0.0113262	0.0575753	-1	0.152174	TREGnaive	eQTL	pvalue	0.00665273	6
chr6:36345180_36612323	ETV7	chr6	36345180	36612323	rs1076928	chr6:36348689	0.9266	TEAD3	ENSG00000007866	231	0.152238	0.772766	0.00287707	0.0145465	0.0575718	-1	0.701299	NK	eQTL	pvalue	NA	1
chr19:45110119_45187302	PVR	chr19	45110119	45187302	rs7260482	chr19:45143942	0.9152	ZNF221	ENSG00000159905	115	0.187094	0.746155	0.00185191	0.00732809	0.0575712	1	0.582609	TREGnaive	eQTL	pvalue	2.58051e-09	9
chr12:9445978_9939813	CLECL1	chr12	9445978	9939813	rs7977720	chr12:9866349	0.903		ENSG00000256004	468	0.103338	0.805549	0.00382024	0.0297224	0.0575709	0	0	CD4naive	eQTL	pvalue	NA	NA
chr12:9445978_9939813	CLECL1	chr12	9445978	9939813	rs7977720	chr12:9866349	0.903		ENSG00000256004	468	0.103338	0.805549	0.00382024	0.0297224	0.0575709	0	0	CD8naive	eQTL	pvalue	NA	NA
chr12:9445978_9939813	CLECL1	chr12	9445978	9939813	rs7977720	chr12:9866349	0.903		ENSG00000256004	468	0.103338	0.805549	0.00382024	0.0297224	0.0575709	0	0	TH17	eQTL	pvalue	NA	NA
chr12:9445978_9939813	CLECL1	chr12	9445978	9939813	rs7977720	chr12:9866349	0.903		ENSG00000256004	468	0.103338	0.805549	0.00382024	0.0297224	0.0575709	0	0	TH2	eQTL	pvalue	NA	NA
chr12:9445978_9939813	CLECL1	chr12	9445978	9939813	rs7977720	chr12:9866349	0.903		ENSG00000256004	468	0.103338	0.805549	0.00382024	0.0297224	0.0575709	0	0	TREGnaive	eQTL	pvalue	NA	NA
chr12:9445978_9939813	CLECL1	chr12	9445978	9939813	rs7977720	chr12:9866349	0.903		ENSG00000256004	468	0.103338	0.805549	0.00382024	0.0297224	0.0575709	0	0	CD8stim	eQTL	pvalue	NA	NA
chr12:9445978_9939813	CLECL1	chr12	9445978	9939813	rs7977720	chr12:9866349	0.903		ENSG00000256004	468	0.103338	0.805549	0.00382024	0.0297224	0.0575709	0	0	TFH	eQTL	pvalue	NA	NA
chr12:9445978_9939813	CLECL1	chr12	9445978	9939813	rs7977720	chr12:9866349	0.903		ENSG00000256004	468	0.103338	0.805549	0.00382024	0.0297224	0.0575709	0	0	TREG_MEM	eQTL	pvalue	NA	NA
chr4:103418185_104378012	SLC9B1	chr4	103418185	104378012	rs6533052	chr4:103911781	1.0668	ACTR3BP4	ENSG00000249283	1254	0.150477	0.704654	0.0153722	0.0719271	0.0575698	1	0.511164	TH2	eQTL	pvalue	NA	NA
chr19:45110119_45187302	PVR	chr19	45110119	45187302	rs7260482	chr19:45143942	0.9152	IRGC	ENSG00000124449	115	0.187169	0.746455	0.00177765	0.00703193	0.0575667	-1	0.747826	THSTAR	eQTL	pvalue	0.0437355	5
chr12:9445978_9939813	CLECL1	chr12	9445978	9939813	rs7977720	chr12:9866349	0.903		ENSG00000256004	469	0.103329	0.805485	0.00382901	0.0297908	0.0575664	0	0	THSTAR	eQTL	pvalue	NA	NA
chr1:25270572_25305783	RUNX3	chr1	25270572	25305783	rs6672420	chr1:25291010	0.9316		ENSG00000261349	94	0.417906	0.515411	0.00410843	0.00500943	0.0575655	-1	0.191489	TH17	eQTL	pvalue	NA	NA
chr2:112425029_112642886	ANAPC1	chr2	112425029	112642886	rs71252597	chr2:112492986	0.8024	XIAPP3	ENSG00000180152	70	0.300022	0.637338	0.00164422	0.00343525	0.0575603	1	0.842857	TFH	eQTL	pvalue	NA	NA
chr5:141414305_141597351	NDFIP1	chr5	141414305	141597351	rs249677	chr5:141539339	0.9256		ENSG00000254099	379	0.140586	0.76918	0.00505811	0.0276166	0.0575601	1	0.646438	CD8stim	eQTL	pvalue	NA	NA
chr5:133418739_133782153	TCF7	chr5	133418739	133782153	rs244656	chr5:133449827	1.1168		ENSG00000270892	438	0.206463	0.674854	0.0143324	0.04679	0.05756	1	0.753425	TH1	eQTL	pvalue	NA	NA
chr11:63849101_64220132	PRDX5	chr11	63849101	64220132	rs11231749	chr11:64095178	1.0758	MAJIN	ENSG00000168070	519	0.446935	0.447095	0.0242297	0.0241808	0.0575593	1	0.764933	CD4naive	eQTL	pvalue	NA	6
chr17:37471330_38219005	IKZF3	chr17	37471330	38219005	rs9909593	chr17:37970149	0.9311	NA	ENSG00000270145	836	0.292007	0.579723	0.0237055	0.0470053	0.0575593	1	0.354067	CD8naive	eQTL	pvalue	NA	NA
chr3:121369811_122211421	CD86	chr3	121369811	122211421	rs75937181	chr3:121783015	1.2386	POLQ	ENSG00000051341	1757	7.56885e-08	0.801517	1.33131e-08	0.140924	0.057559	1	0.392146	Bnaive	eQTL	pvalue	9.94639e-47	7
chr4:103418185_104378012	SLC9B1	chr4	103418185	104378012	rs6533052	chr4:103911781	1.0668	CISD2	ENSG00000145354	1252	0.148933	0.697402	0.0169226	0.0791849	0.0575576	-1	0.430511	NK	eQTL	pvalue	0.649111	5
chr17:43279320_43781083	MAP3K14	chr17	43279320	43781083	rs7222450	chr17:43407670	1.1034	KANSL1	ENSG00000120071	765	0.00723051	0.807645	0.00113246	0.126438	0.0575543	-1	0.142484	TH2	eQTL	pvalue	0.999734	1
chr1:160613956_160649926	CD48	chr1	160613956	160649926	rs6427540	chr1:160634588	1.1225	RPS23P10	ENSG00000224203	61	0.42998	0.5067	0.00267349	0.00309296	0.0575534	1	0.557377	TH17	eQTL	pvalue	NA	NA
chr5:141414305_141597351	NDFIP1	chr5	141414305	141597351	rs249677	chr5:141539339	0.9256		ENSG00000226040	379	0.140517	0.768807	0.00512734	0.0279954	0.0575532	1	0.335092	THSTAR	eQTL	pvalue	NA	NA
chr20:39597338_40270138	LPIN3	chr20	39597338	40270138	rs6072343	chr20:39968188	0.927	RPL23AP81	ENSG00000242748	894	0.392873	0.475503	0.033538	0.0405342	0.0575528	1	0.697987	TREGnaive	eQTL	pvalue	NA	NA
chr12:9445978_9939813	CLECL1	chr12	9445978	9939813	rs7977720	chr12:9866349	0.903		ENSG00000256004	478	0.103118	0.805035	0.00390054	0.0303936	0.0575523	0	0	Bnaive	eQTL	pvalue	NA	NA
chr6:36345180_36612323	ETV7	chr6	36345180	36612323	rs1076928	chr6:36348689	0.9266	MIR5690	ENSG00000265527	439	0.148442	0.757769	0.0059467	0.0302993	0.0575426	1	0.339408	TH1	eQTL	pvalue	NA	NA
chr19:45110119_45187302	PVR	chr19	45110119	45187302	rs7260482	chr19:45143942	0.9152	ZNF155	ENSG00000204920	115	0.186963	0.745634	0.00198875	0.00787385	0.0575398	1	0.782609	CD4naive	eQTL	pvalue	1.33953e-09	10
chr6:137679234_138285603	TNFAIP3	chr6	137679234	138285603	rs17780048	chr6:138179146	1.254		ENSG00000220600	76	0.231983	0.704643	0.00145971	0.00437631	0.0575385	-1	0.671053	TH1	eQTL	pvalue	NA	NA
chr3:100568229_101346033	IMPG2	chr3	100568229	101346033	rs111430408	chr3:100848597	1.1813		ENSG00000242299	1765	0.132919	0.665722	0.0239462	0.119876	0.057537	1	0.650992	TREGnaive	eQTL	pvalue	NA	NA
chr6:36345180_36612323	ETV7	chr6	36345180	36612323	rs1076928	chr6:36348689	0.9266		ENSG00000219023	374	0.149971	0.763696	0.00473616	0.0240603	0.0575368	1	0.163102	THSTAR	eQTL	pvalue	NA	NA
chr19:45110119_45187302	PVR	chr19	45110119	45187302	rs7260482	chr19:45143942	0.9152	GEMIN7	ENSG00000142252	115	0.187042	0.745948	0.00191085	0.00756318	0.0575358	-1	0.791304	CD4naive	eQTL	pvalue	0.347104	5
chr1:85416840_86010196	BCL10	chr1	85416840	86010196	rs35486093	chr1:85729820	0.8357		ENSG00000232622	1231	8.9968e-06	0.643742	4.17553e-06	0.298712	0.0575333	-1	0.322502	CD4naive	eQTL	pvalue	NA	NA
chr6:119066020_119449385	MCM9 - ASF1A	chr6	119066020	119449385	rs11542663	chr6:119215402	1.0833		ENSG00000222649	772	0.263651	0.61448	0.0193338	0.0450029	0.0575324	1	0.690415	CD4naive	eQTL	pvalue	NA	NA
chr19:45110119_45187302	PVR	chr19	45110119	45187302	rs7260482	chr19:45143942	0.9152	BCAM	ENSG00000187244	115	0.187177	0.746485	0.00177728	0.00703049	0.0575309	1	0.443478	CD8stim	eQTL	pvalue	0.0368512	5
chr19:47540310_47753426	SAE1	chr19	47540310	47753426	rs11083862	chr19:47638539	1.106	IGFL3	ENSG00000188624	54	0.197385	0.740837	0.000905785	0.00334212	0.0575303	-1	0.740741	CD8naive	eQTL	pvalue	0.00109379	7
chr5:141414305_141597351	NDFIP1	chr5	141414305	141597351	rs249677	chr5:141539339	0.9256	RNF14	ENSG00000013561	379	0.14122	0.772649	0.00442863	0.0241726	0.0575296	1	0.662269	THSTAR	eQTL	pvalue	0.00753477	4
chr6:36345180_36612323	ETV7	chr6	36345180	36612323	rs1076928	chr6:36348689	0.9266	ARMC12	ENSG00000157343	439	0.148806	0.759627	0.00558567	0.0284563	0.0575257	1	0.728929	TH1	eQTL	pvalue	0.000270202	6
chr7:3099256_3199823	CARD11	chr7	3099256	3199823	rs10951042	chr7:3139417	1.0817		ENSG00000231357	238	0.184127	0.737324	0.00421274	0.0168121	0.0575244	-1	0.348739	CD8stim	eQTL	pvalue	NA	NA
chr19:45110119_45187302	PVR	chr19	45110119	45187302	rs7260482	chr19:45143942	0.9152	NA	ENSG00000267545	115	0.186768	0.744855	0.00218743	0.00866624	0.0575233	-1	0.373913	THSTAR	eQTL	pvalue	NA	NA
chr5:141414305_141597351	NDFIP1	chr5	141414305	141597351	rs249677	chr5:141539339	0.9256	PCDHGC3	ENSG00000240184	378	0.140158	0.76683	0.00549311	0.0299963	0.0575222	1	0.589947	CD4stim	eQTL	pvalue	0.705737	3
chr19:45110119_45187302	PVR	chr19	45110119	45187302	rs7260482	chr19:45143942	0.9152	TRAPPC6A	ENSG00000007255	115	0.186642	0.744351	0.00231428	0.00917214	0.0575214	1	0.469565	TFH	eQTL	pvalue	0.000705278	10
chr1:65155172_65679037	JAK1	chr1	65155172	65679037	rs72922276	chr1:65429319	1.1413	RAVER2	ENSG00000162437	817	0.209594	0.665752	0.016088	0.0510441	0.0575214	-1	0.576499	THSTAR	eQTL	pvalue	1.85996e-06	5
chr19:45110119_45187302	PVR	chr19	45110119	45187302	rs7260482	chr19:45143942	0.9152	EIF5AP3	ENSG00000267346	115	0.187158	0.746409	0.00179849	0.00711508	0.0575195	-1	0.469565	monocytes	eQTL	pvalue	NA	NA
chr19:45110119_45187302	PVR	chr19	45110119	45187302	rs7260482	chr19:45143942	0.9152		ENSG00000267282	115	0.18688	0.7453	0.00207666	0.00822446	0.0575189	1	0.695652	TH2	eQTL	pvalue	NA	NA
chr3:100568229_101346033	IMPG2	chr3	100568229	101346033	rs111430408	chr3:100848597	1.1813		ENSG00000201511	1765	0.136041	0.681357	0.0208277	0.104258	0.0575171	1	0.45779	CD8naive	eQTL	pvalue	NA	NA
chr5:141414305_141597351	NDFIP1	chr5	141414305	141597351	rs249677	chr5:141539339	0.9256	PCDHGC3	ENSG00000240184	378	0.141122	0.772107	0.00452959	0.0247247	0.0575163	1	0.716931	NK	eQTL	pvalue	0.705737	3
chr3:100568229_101346033	IMPG2	chr3	100568229	101346033	rs111430408	chr3:100848597	1.1813	NA	ENSG00000238525	1764	0.134006	0.671164	0.0228629	0.11445	0.0575159	-1	0.537982	CD4stim	eQTL	pvalue	NA	NA
chr19:45110119_45187302	PVR	chr19	45110119	45187302	rs7260482	chr19:45143942	0.9152	ZNF285	ENSG00000267508	115	0.187114	0.746236	0.00184261	0.00729104	0.0575158	-1	0.547826	TH2	eQTL	pvalue	0.00240306	8
chr1:25270572_25305783	RUNX3	chr1	25270572	25305783	rs6672420	chr1:25291010	0.9316		ENSG00000225315	94	0.417693	0.515148	0.00434451	0.00530064	0.0575135	-1	0.138298	CD8stim	eQTL	pvalue	NA	NA
chr5:141414305_141597351	NDFIP1	chr5	141414305	141597351	rs249677	chr5:141539339	0.9256	PCDHGB2	ENSG00000253910	377	0.140932	0.771073	0.00471918	0.0257622	0.057513	-1	0.374005	monocytes	eQTL	pvalue	3.5429e-07	7
chr3:100568229_101346033	IMPG2	chr3	100568229	101346033	rs111430408	chr3:100848597	1.1813	NFKBIZ	ENSG00000144802	1766	0.136016	0.68394	0.0203354	0.102197	0.0575124	1	0.601359	CD8stim	eQTL	pvalue	0.999617	1
chr19:45110119_45187302	PVR	chr19	45110119	45187302	rs7260482	chr19:45143942	0.9152	BCAM	ENSG00000187244	115	0.186978	0.745693	0.00197956	0.00783723	0.0575124	1	0.46087	CD4stim	eQTL	pvalue	0.0368512	5
chr19:45110119_45187302	PVR	chr19	45110119	45187302	rs7260482	chr19:45143942	0.9152	ZNF230-DT	ENSG00000266921	115	0.186938	0.745534	0.00201971	0.00799737	0.0575111	1	0.565217	TH17	eQTL	pvalue	NA	NA
chr5:141414305_141597351	NDFIP1	chr5	141414305	141597351	rs249677	chr5:141539339	0.9256		ENSG00000272108	147	0.371996	0.552855	0.00711997	0.0105241	0.0575049	1	0.659864	TREG_MEM	eQTL	pvalue	NA	NA
chr19:45110119_45187302	PVR	chr19	45110119	45187302	rs7260482	chr19:45143942	0.9152	NA	ENSG00000267242	115	0.186966	0.745644	0.00199407	0.00789511	0.0575007	1	0.634783	CD8stim	eQTL	pvalue	NA	NA
chr3:121369811_122211421	CD86	chr3	121369811	122211421	rs75937181	chr3:121783015	1.2386	POLQ	ENSG00000051341	1760	7.59211e-08	0.803981	1.3086e-08	0.138519	0.0575002	1	0.368182	TREG_MEM	eQTL	pvalue	9.94639e-47	7
chr3:121369811_122211421	CD86	chr3	121369811	122211421	rs75937181	chr3:121783015	1.2386	ARGFX	ENSG00000186103	1754	7.64526e-08	0.809609	1.25546e-08	0.132892	0.0574989	-1	0.309008	CD4naive	eQTL	pvalue	1.03484e-05	10
chr5:141414305_141597351	NDFIP1	chr5	141414305	141597351	rs249677	chr5:141539339	0.9256	PCDHGA2	ENSG00000081853	379	0.138516	0.757855	0.00713743	0.0389932	0.0574989	-1	0.37467	TREG_MEM	eQTL	pvalue	8.23181e-07	8
chr11:122467937_122589796	UBASH3B	chr11	122467937	122589796	rs6589939	chr11:122518525	0.9275		ENSG00000254710	272	0.272041	0.648648	0.00646225	0.0153509	0.0574981	-1	0.525735	CD4naive	eQTL	pvalue	NA	NA
chr19:45110119_45187302	PVR	chr19	45110119	45187302	rs7260482	chr19:45143942	0.9152		ENSG00000267058	115	0.186917	0.745448	0.0020441	0.00809463	0.0574971	-1	0.626087	NK	eQTL	pvalue	NA	NA
chr16:11031156_11498745	RMI2	chr16	11031156	11498745	rs34947566	chr16:11412926	1.1412		ENSG00000262703	1303	1.06049e-18	0.78981	2.05103e-19	0.152695	0.0574946	-1	0.398312	TREG_MEM	eQTL	pvalue	NA	NA
chr1:65155172_65679037	JAK1	chr1	65155172	65679037	rs72922276	chr1:65429319	1.1413	SLC2A3P2	ENSG00000185031	825	0.209817	0.666497	0.0158627	0.0503312	0.0574924	-1	0.465455	TREGnaive	eQTL	pvalue	NA	NA
chr17:37869878_38507250	NR1D1	chr17	37869878	38507250	rs883871	chr17:38252660	0.9009		ENSG00000266588	374	0.306875	0.607009	0.00963083	0.0189926	0.0574921	-1	0.243316	M2	eQTL	pvalue	NA	NA
chr6:36345180_36612323	ETV7	chr6	36345180	36612323	rs1076928	chr6:36348689	0.9266	TMEM217	ENSG00000172738	446	0.148396	0.756053	0.00625409	0.0318061	0.0574917	1	0.237668	TH2	eQTL	pvalue	0.00500603	9
chr1:160613956_160649926	CD48	chr1	160613956	160649926	rs6427540	chr1:160634588	1.1225	DEDD	ENSG00000158796	61	0.430203	0.506962	0.0024794	0.0028643	0.0574911	-1	0.196721	TREGnaive	eQTL	pvalue	0.869503	2
chr5:141414305_141597351	NDFIP1	chr5	141414305	141597351	rs249677	chr5:141539339	0.9256	PCDHGA5	ENSG00000253485	379	0.140872	0.770745	0.00478265	0.0261096	0.0574907	1	0.340369	CD4naive	eQTL	pvalue	0.000468775	6
chr22:37251477_37323988	CSF2RB	chr22	37251477	37323988	rs5756405	chr22:37310954	1.0706		ENSG00000223695	168	0.429721	0.497564	0.00708241	0.00814307	0.0574896	-1	0.27381	M2	eQTL	pvalue	NA	NA
chr19:45110119_45187302	PVR	chr19	45110119	45187302	rs7260482	chr19:45143942	0.9152	ZNF45	ENSG00000124459	115	0.187056	0.746003	0.00190664	0.00754644	0.0574884	-1	0.573913	CD8stim	eQTL	pvalue	0.000102512	5
chr3:100568229_101346033	IMPG2	chr3	100568229	101346033	rs111430408	chr3:100848597	1.1813	ABI3BP	ENSG00000154175	1763	0.135903	0.680654	0.0209729	0.104982	0.0574869	-1	0.256948	TH1	eQTL	pvalue	3.94016e-07	3
chr5:141414305_141597351	NDFIP1	chr5	141414305	141597351	rs249677	chr5:141539339	0.9256		ENSG00000272070	378	0.140584	0.76916	0.00507291	0.0276973	0.0574858	-1	0.391534	NK	eQTL	pvalue	NA	NA
chr8:144971080_145126375	PLEC	chr8	144971080	145126375	rs3923387	chr8:144986793	1.0732	SLC39A4	ENSG00000147804	182	0.556272	0.356972	0.0178644	0.0114065	0.057485	-1	0.153846	M2	eQTL	pvalue	0.00573736	4
chr19:45110119_45187302	PVR	chr19	45110119	45187302	rs7260482	chr19:45143942	0.9152	TOMM40	ENSG00000130204	115	0.186507	0.743814	0.0024561	0.00973775	0.0574845	1	0.521739	TFH	eQTL	pvalue	0.963682	1
chr19:47540310_47753426	SAE1	chr19	47540310	47753426	rs11083862	chr19:47638539	1.106	ZSWIM9	ENSG00000185453	19	0.197998	0.743108	0.000308926	0.00110195	0.0574832	-1	0.421053	CD4stim	eQTL	pvalue	NA	2
chr19:45110119_45187302	PVR	chr19	45110119	45187302	rs7260482	chr19:45143942	0.9152	ZNF221	ENSG00000159905	115	0.186956	0.745606	0.00200736	0.00794815	0.0574822	1	0.704348	TH17	eQTL	pvalue	2.58051e-09	9
chr21:39835031_39945134	ERG	chr21	39835031	39945134	rs2836438	chr21:39864727	0.9053		ENSG00000205622	207	0.423448	0.499599	0.00895911	0.0105128	0.0574812	-1	0.227053	CD4stim	eQTL	pvalue	NA	NA
chr3:100568229_101346033	IMPG2	chr3	100568229	101346033	rs111430408	chr3:100848597	1.1813	SENP7	ENSG00000138468	1768	0.135534	0.679006	0.0213051	0.106678	0.0574763	-1	0.375	M2	eQTL	pvalue	0.987261	2
chr5:141414305_141597351	NDFIP1	chr5	141414305	141597351	rs249677	chr5:141539339	0.9256	DIAPH1-AS1	ENSG00000246422	378	0.141026	0.77158	0.00463217	0.025286	0.0574755	-1	0.243386	CD4stim	eQTL	pvalue	NA	NA
chr8:128088066_128211494	POU5F1B	chr8	128088066	128211494	rs735542	chr8:128175696	1.0881	CASC11	ENSG00000249375	196	0.347704	0.576996	0.00672405	0.0111007	0.0574754	-1	0.306122	TREGnaive	eQTL	pvalue	NA	NA
chr17:37869878_38507250	NR1D1	chr17	37869878	38507250	rs883871	chr17:38252660	0.9009	TMEM99	ENSG00000167920	575	0.327764	0.563346	0.0189325	0.0324829	0.0574752	1	0.445217	TREG_MEM	eQTL	pvalue	3.15418e-05	NA
chr8:144971080_145126375	PLEC	chr8	144971080	145126375	rs3923387	chr8:144986793	1.0732	FBXL6	ENSG00000182325	182	0.557768	0.357933	0.0163745	0.0104504	0.0574745	-1	0.153846	monocytes	eQTL	pvalue	3.69521e-06	7
chr7:3099256_3199823	CARD11	chr7	3099256	3199823	rs10951042	chr7:3139417	1.0817	NA	ENSG00000175873	234	0.184109	0.73724	0.00424309	0.0169334	0.0574743	1	0.692308	monocytes	eQTL	pvalue	NA	NA
chr19:45110119_45187302	PVR	chr19	45110119	45187302	rs7260482	chr19:45143942	0.9152	ZNF226	ENSG00000167380	115	0.187046	0.745963	0.00191937	0.00759722	0.0574739	1	0.73913	CD4naive	eQTL	pvalue	5.26919e-15	7
chr6:137679234_138285603	TNFAIP3	chr6	137679234	138285603	rs17780048	chr6:138179146	1.254	NA	ENSG00000206856	113	0.230586	0.701379	0.00262725	0.00793388	0.0574739	1	0.619469	Bnaive	eQTL	pvalue	NA	NA
chr8:144971080_145126375	PLEC	chr8	144971080	145126375	rs3923387	chr8:144986793	1.0732	CPSF1	ENSG00000071894	182	0.558937	0.358682	0.0152068	0.00970105	0.0574733	-1	0.181319	monocytes	eQTL	pvalue	0.00110445	3
chr3:121369811_122211421	CD86	chr3	121369811	122211421	rs75937181	chr3:121783015	1.2386	RPL7AP11	ENSG00000242445	1760	7.53434e-08	0.797863	1.36664e-08	0.144665	0.0574717	-1	0.577273	TFH	eQTL	pvalue	NA	NA
chr5:141414305_141597351	NDFIP1	chr5	141414305	141597351	rs249677	chr5:141539339	0.9256	SPRY4	ENSG00000187678	379	0.140924	0.771031	0.00473366	0.0258416	0.0574693	-1	0.511873	TH17	eQTL	pvalue	0.10992	8
chr19:45110119_45187302	PVR	chr19	45110119	45187302	rs7260482	chr19:45143942	0.9152	ZNF230	ENSG00000159882	115	0.187062	0.746028	0.00190422	0.00753682	0.0574686	-1	0.547826	TREGnaive	eQTL	pvalue	0.00834108	8
chr19:45110119_45187302	PVR	chr19	45110119	45187302	rs7260482	chr19:45143942	0.9152	ERCC1	ENSG00000012061	115	0.186883	0.745315	0.00208351	0.00825185	0.0574661	1	0.756522	TFH	eQTL	pvalue	0.000286883	8
chr3:121369811_122211421	CD86	chr3	121369811	122211421	rs75937181	chr3:121783015	1.2386	HNRNPA1P23	ENSG00000240236	1760	7.5784e-08	0.802529	1.32264e-08	0.140006	0.0574643	1	0.585795	TH17	eQTL	pvalue	NA	NA
chr1:160613956_160649926	CD48	chr1	160613956	160649926	rs6427540	chr1:160634588	1.1225	VANGL2	ENSG00000162738	60	0.429702	0.506365	0.00299605	0.00347311	0.0574639	1	0.416667	M2	eQTL	pvalue	0.948575	2
chr19:45110119_45187302	PVR	chr19	45110119	45187302	rs7260482	chr19:45143942	0.9152	POLR1G	ENSG00000117877	115	0.186843	0.745153	0.00212516	0.00841795	0.0574612	1	0.826087	TH1	eQTL	pvalue	NA	10
chr19:45110119_45187302	PVR	chr19	45110119	45187302	rs7260482	chr19:45143942	0.9152		ENSG00000253027	115	0.187144	0.746354	0.00182464	0.00721946	0.0574577	-1	0.434783	CD8naive	eQTL	pvalue	NA	NA
chr1:65155172_65679037	JAK1	chr1	65155172	65679037	rs72922276	chr1:65429319	1.1413	DNAJC6	ENSG00000116675	830	0.201696	0.669492	0.0165332	0.0548215	0.0574569	-1	0.306024	CD4naive	eQTL	pvalue	0.999188	1
chr19:45110119_45187302	PVR	chr19	45110119	45187302	rs7260482	chr19:45143942	0.9152	RTN2	ENSG00000125744	115	0.186998	0.745773	0.0019707	0.00780193	0.0574556	1	0.495652	TH1	eQTL	pvalue	0.63618	2
chr1:65155172_65679037	JAK1	chr1	65155172	65679037	rs72922276	chr1:65429319	1.1413	DNAJC6	ENSG00000116675	825	0.207391	0.658789	0.0182978	0.0580666	0.0574555	-1	0.403636	TREGnaive	eQTL	pvalue	0.999188	1
chr17:37471330_38219005	IKZF3	chr17	37471330	38219005	rs9909593	chr17:37970149	0.9311	IKZF3	ENSG00000161405	828	0.291981	0.57959	0.0237961	0.0471784	0.0574548	-1	0.717391	monocytes	eQTL	pvalue	0.994922	2
chr3:121369811_122211421	CD86	chr3	121369811	122211421	rs75937181	chr3:121783015	1.2386	PARP14	ENSG00000173193	1714	7.47204e-08	0.791266	1.4291e-08	0.15128	0.0574543	1	0.536756	TFH	eQTL	pvalue	0.0129607	2
chr17:37471330_38219005	IKZF3	chr17	37471330	38219005	rs9909593	chr17:37970149	0.9311	RPL23AP75	ENSG00000240125	678	0.298552	0.592156	0.0173947	0.0344437	0.0574539	-1	0.19764	Bnaive	eQTL	pvalue	NA	NA
chr3:100568229_101346033	IMPG2	chr3	100568229	101346033	rs111430408	chr3:100848597	1.1813	TMEM45A	ENSG00000181458	1457	0.137354	0.683125	0.0204447	0.101623	0.0574528	1	0.498284	NK	eQTL	pvalue	0.0101836	5
chr3:100568229_101346033	IMPG2	chr3	100568229	101346033	rs111430408	chr3:100848597	1.1813	CEP97	ENSG00000182504	1765	0.131588	0.659052	0.0252919	0.126616	0.0574525	-1	0.571105	TREGnaive	eQTL	pvalue	1.3265e-06	5
chr19:45110119_45187302	PVR	chr19	45110119	45187302	rs7260482	chr19:45143942	0.9152	NA	ENSG00000167383	115	0.187086	0.746125	0.00188339	0.00745375	0.0574516	-1	0.521739	CD4naive	eQTL	pvalue	NA	9
chr12:9445978_9939813	CLECL1	chr12	9445978	9939813	rs7977720	chr12:9866349	0.903	HADHAP2	ENSG00000255967	380	0.157196	0.754116	0.00539794	0.025838	0.0574515	-1	0.515789	monocytes	eQTL	pvalue	NA	NA
chr5:141414305_141597351	NDFIP1	chr5	141414305	141597351	rs249677	chr5:141539339	0.9256	HDAC3	ENSG00000171720	379	0.141084	0.771906	0.00457687	0.0249838	0.0574497	1	0.477573	CD8naive	eQTL	pvalue	0.955038	2
chr5:141414305_141597351	NDFIP1	chr5	141414305	141597351	rs249677	chr5:141539339	0.9256	PCDHB12	ENSG00000120328	357	0.141246	0.772737	0.00442391	0.024145	0.0574478	-1	0.296919	NK	eQTL	pvalue	0.000155402	8
chr19:45110119_45187302	PVR	chr19	45110119	45187302	rs7260482	chr19:45143942	0.9152	ZNF223	ENSG00000178386	115	0.187162	0.746425	0.00180891	0.00715674	0.0574473	1	0.295652	CD8stim	eQTL	pvalue	5.14225e-09	10
chr3:121369811_122211421	CD86	chr3	121369811	122211421	rs75937181	chr3:121783015	1.2386	CSTA	ENSG00000121552	1755	7.60075e-08	0.804896	1.30048e-08	0.13766	0.0574442	-1	0.643875	M2	eQTL	pvalue	0.000533614	10
chr3:121369811_122211421	CD86	chr3	121369811	122211421	rs75937181	chr3:121783015	1.2386	KPNA1	ENSG00000114030	1760	7.63201e-08	0.808206	1.26924e-08	0.134351	0.0574429	-1	0.323295	TREGnaive	eQTL	pvalue	0.993001	1
chr6:36345180_36612323	ETV7	chr6	36345180	36612323	rs1076928	chr6:36348689	0.9266		ENSG00000219023	374	0.149579	0.761698	0.00514431	0.0261389	0.0574405	1	0.131016	TREGnaive	eQTL	pvalue	NA	NA
chr8:128088066_128211494	POU5F1B	chr8	128088066	128211494	rs735542	chr8:128175696	1.0881	NA	ENSG00000254286	196	0.348328	0.578031	0.00611367	0.0100879	0.0574394	-1	0.260204	TFH	eQTL	pvalue	NA	NA
chr3:100568229_101346033	IMPG2	chr3	100568229	101346033	rs111430408	chr3:100848597	1.1813	ACTR3P3	ENSG00000242573	1764	0.132388	0.663057	0.0244943	0.122621	0.0574392	-1	0.565193	CD4stim	eQTL	pvalue	NA	NA
chr17:37869878_38507250	NR1D1	chr17	37869878	38507250	rs883871	chr17:38252660	0.9009	WIPF2	ENSG00000171475	592	0.279713	0.608998	0.0169668	0.0368831	0.0574392	-1	0.368243	Bnaive	eQTL	pvalue	0.36673	3
chr17:37471330_38219005	IKZF3	chr17	37471330	38219005	rs9909593	chr17:37970149	0.9311	RPL19	ENSG00000108298	836	0.290311	0.576357	0.0254418	0.0504524	0.0574375	-1	0.538278	CD4naive	eQTL	pvalue	0.974448	1
chr3:100568229_101346033	IMPG2	chr3	100568229	101346033	rs111430408	chr3:100848597	1.1813	TMEM45A	ENSG00000181458	1456	0.136322	0.677985	0.0214811	0.106777	0.0574346	-1	0.348214	THSTAR	eQTL	pvalue	0.0101836	5
chr19:45110119_45187302	PVR	chr19	45110119	45187302	rs7260482	chr19:45143942	0.9152	PLAUR	ENSG00000011422	113	0.187749	0.746064	0.00177159	0.00698236	0.0574333	-1	0.389381	M2	eQTL	pvalue	0.306585	5
chr5:141414305_141597351	NDFIP1	chr5	141414305	141597351	rs249677	chr5:141539339	0.9256	PCDHGB3	ENSG00000262209	377	0.140909	0.770943	0.00475567	0.0259619	0.057431	-1	0.432361	Bnaive	eQTL	pvalue	0.000624135	5
chr19:45110119_45187302	PVR	chr19	45110119	45187302	rs7260482	chr19:45143942	0.9152	NA	ENSG00000130201	115	0.187061	0.746025	0.0019128	0.00757107	0.0574299	-1	0.208696	TH17	eQTL	pvalue	NA	3
chr11:63849101_64220132	PRDX5	chr11	63849101	64220132	rs11231749	chr11:64095178	1.0758	MIR194-2HG	ENSG00000229719	518	0.449125	0.449277	0.0221108	0.0220608	0.0574264	-1	0.218147	TREG_MEM	eQTL	pvalue	NA	NA
chr5:141414305_141597351	NDFIP1	chr5	141414305	141597351	rs249677	chr5:141539339	0.9256	PCDHGB7	ENSG00000254122	379	0.140706	0.769839	0.00495831	0.0270708	0.0574262	-1	0.39314	TH17	eQTL	pvalue	0.0160706	4
chr7:3099256_3199823	CARD11	chr7	3099256	3199823	rs10951042	chr7:3139417	1.0817	NA	ENSG00000236734	238	0.184145	0.737397	0.00421419	0.016818	0.0574258	-1	0.462185	CD4stim	eQTL	pvalue	NA	NA
chr4:103418185_104378012	SLC9B1	chr4	103418185	104378012	rs6533052	chr4:103911781	1.0668	SLC39A8	ENSG00000138821	1253	0.150184	0.703274	0.0156921	0.0734246	0.0574249	1	0.419792	TFH	eQTL	pvalue	0.891567	3
chr3:100568229_101346033	IMPG2	chr3	100568229	101346033	rs111430408	chr3:100848597	1.1813	ACTR3P3	ENSG00000242573	1763	0.133055	0.666395	0.0238307	0.119297	0.0574222	-1	0.47249	NK	eQTL	pvalue	NA	NA
chr4:103418185_104378012	SLC9B1	chr4	103418185	104378012	rs6533052	chr4:103911781	1.0668	RNU7-151P	ENSG00000252739	1252	0.149568	0.700373	0.0163123	0.0763271	0.05742	-1	0.496006	Bnaive	eQTL	pvalue	NA	NA
chr6:36345180_36612323	ETV7	chr6	36345180	36612323	rs1076928	chr6:36348689	0.9266	RNU1-88P	ENSG00000238554	446	0.148271	0.755417	0.00639109	0.0325042	0.0574171	1	0.692825	CD4naive	eQTL	pvalue	NA	NA
chr5:141414305_141597351	NDFIP1	chr5	141414305	141597351	rs249677	chr5:141539339	0.9256	RELL2	ENSG00000164620	379	0.141083	0.771904	0.00458253	0.0250148	0.0574155	1	0.670185	TFH	eQTL	pvalue	0.800132	4
chr19:45110119_45187302	PVR	chr19	45110119	45187302	rs7260482	chr19:45143942	0.9152	NDUFA3P1	ENSG00000267590	115	0.186985	0.74572	0.00199241	0.00788857	0.0574145	-1	0.252174	TREGnaive	eQTL	pvalue	NA	NA
chr8:144971080_145126375	PLEC	chr8	144971080	145126375	rs3923387	chr8:144986793	1.0732	IQANK1	ENSG00000203499	182	0.561045	0.360035	0.0131342	0.00837109	0.0574142	-1	0.192308	monocytes	eQTL	pvalue	NA	NA
chr12:9445978_9939813	CLECL1	chr12	9445978	9939813	rs7977720	chr12:9866349	0.903		ENSG00000255829	396	0.111259	0.803191	0.00343033	0.0247065	0.0574131	0	0	NK	eQTL	pvalue	NA	NA
chr6:36345180_36612323	ETV7	chr6	36345180	36612323	rs1076928	chr6:36348689	0.9266	BNIP5	ENSG00000189325	446	0.149227	0.760287	0.00543582	0.0276373	0.0574128	-1	0.414798	CD4naive	eQTL	pvalue	NA	8
chr1:6333701_6562784	ESPN	chr1	6333701	6562784	rs2986736	chr1:6512547	0.8994	THAP3	ENSG00000041988	365	0.578691	0.319578	0.0285885	0.0157304	0.0574121	-1	0.0575342	CD4stim	eQTL	pvalue	0.00148422	8
chr3:32910542_33078540	TRIM71	chr3	32910542	33078540	rs11919880	chr3:32962051	1.0732	SDAD1P3	ENSG00000227707	249	0.458135	0.458991	0.0127479	0.0127143	0.0574119	1	0.538153	monocytes	eQTL	pvalue	NA	NA
chr19:45110119_45187302	PVR	chr19	45110119	45187302	rs7260482	chr19:45143942	0.9152	MARK4	ENSG00000007047	115	0.187021	0.745864	0.00195689	0.0077469	0.0574117	-1	0.278261	TREG_MEM	eQTL	pvalue	0.999932	1
chr19:45110119_45187302	PVR	chr19	45110119	45187302	rs7260482	chr19:45143942	0.9152		ENSG00000236807	115	0.186366	0.743251	0.00261243	0.0103613	0.0574091	1	0.46087	TH1	eQTL	pvalue	NA	NA
chr11:65354926_66061233	TSGA10IP	chr11	65354926	66061233	rs531612	chr11:65705432	0.9155	CTSW	ENSG00000172543	941	0.00289338	0.736704	0.000794355	0.202199	0.0574088	1	0.459086	monocytes	eQTL	pvalue	2.6259e-07	8
chr6:36345180_36612323	ETV7	chr6	36345180	36612323	rs1076928	chr6:36348689	0.9266	TULP1	ENSG00000112041	275	0.150943	0.767216	0.00402606	0.0204064	0.057408	1	0.803636	CD4naive	eQTL	pvalue	0.807904	4
chr16:11031156_11498745	RMI2	chr16	11031156	11498745	rs34947566	chr16:11412926	1.1412	ZC3H7A	ENSG00000122299	1300	1.05768e-18	0.787717	2.0803e-19	0.154875	0.0574075	1	0.478462	monocytes	eQTL	pvalue	0.999987	1
chr3:121369811_122211421	CD86	chr3	121369811	122211421	rs75937181	chr3:121783015	1.2386	WDR5B	ENSG00000196981	1756	7.27145e-08	0.770024	1.63014e-08	0.172569	0.0574069	1	0.718109	CD4stim	eQTL	pvalue	5.46914e-05	9
chr7:3099256_3199823	CARD11	chr7	3099256	3199823	rs10951042	chr7:3139417	1.0817		ENSG00000271163	238	0.184452	0.738628	0.00391057	0.0156022	0.0574065	-1	0.420168	TH17	eQTL	pvalue	NA	NA
chr5:141414305_141597351	NDFIP1	chr5	141414305	141597351	rs249677	chr5:141539339	0.9256		ENSG00000271871	378	0.140546	0.768951	0.005124	0.0279769	0.0574026	-1	0.375661	NK	eQTL	pvalue	NA	NA
chr2:112423188_113109590	MERTK	chr2	112423188	113109590	rs57116599	chr2:112770799	0.8869	MERTK	ENSG00000153208	1002	0.000207997	0.642017	9.7301e-05	0.300279	0.0573986	1	0.53992	M2	eQTL	pvalue	9.66187e-08	5
chr6:127955546_128297436	PTPRK	chr6	127955546	128297436	rs802730	chr6:128280104	1.1211	RPS4XP9	ENSG00000217404	102	0.166642	0.766555	0.00168973	0.00771536	0.0573975	1	0.333333	THSTAR	eQTL	pvalue	NA	NA
chr1:160613956_160649926	CD48	chr1	160613956	160649926	rs6427540	chr1:160634588	1.1225	MIR4259	ENSG00000266458	60	0.429638	0.506289	0.00309094	0.003585	0.0573971	-1	0.133333	Bnaive	eQTL	pvalue	NA	NA
chr8:128088066_128211494	POU5F1B	chr8	128088066	128211494	rs735542	chr8:128175696	1.0881	CASC19	ENSG00000254166	200	0.347685	0.577007	0.00675671	0.0111558	0.0573953	1	0.665	Bnaive	eQTL	pvalue	NA	NA
chr6:36345180_36612323	ETV7	chr6	36345180	36612323	rs1076928	chr6:36348689	0.9266	TULP1	ENSG00000112041	275	0.151688	0.771003	0.00328339	0.0166315	0.0573939	1	0.52	TFH	eQTL	pvalue	0.807904	4
chr5:141414305_141597351	NDFIP1	chr5	141414305	141597351	rs249677	chr5:141539339	0.9256	PCDHB8	ENSG00000120322	299	0.141373	0.773152	0.00434996	0.0237321	0.0573927	1	0.585284	CD4stim	eQTL	pvalue	4.79969e-08	7
chr17:37471330_38219005	IKZF3	chr17	37471330	38219005	rs9909593	chr17:37970149	0.9311	NA	ENSG00000265904	836	0.289024	0.573801	0.0267449	0.0530396	0.0573906	-1	0.38756	CD8naive	eQTL	pvalue	NA	NA
chr3:100568229_101346033	IMPG2	chr3	100568229	101346033	rs111430408	chr3:100848597	1.1813	ACTR3P3	ENSG00000242573	1765	0.134492	0.673599	0.0223979	0.112122	0.0573896	-1	0.458357	TREG_MEM	eQTL	pvalue	NA	NA
chr6:36345180_36612323	ETV7	chr6	36345180	36612323	rs1076928	chr6:36348689	0.9266	C6orf89	ENSG00000198663	446	0.148358	0.755862	0.00630882	0.0320851	0.0573861	1	0.262332	CD8naive	eQTL	pvalue	8.22352e-05	7
chr5:141414305_141597351	NDFIP1	chr5	141414305	141597351	rs249677	chr5:141539339	0.9256	DELE1	ENSG00000081791	379	0.140869	0.770729	0.00480249	0.0262183	0.0573813	1	0.577836	TH2	eQTL	pvalue	NA	8
chr11:122467937_122589796	UBASH3B	chr11	122467937	122589796	rs6589939	chr11:122518525	0.9275	MIR100HG	ENSG00000255248	269	0.271828	0.648012	0.00674893	0.0160314	0.0573795	1	0.810409	THSTAR	eQTL	pvalue	NA	NA
chr1:65155172_65679037	JAK1	chr1	65155172	65679037	rs72922276	chr1:65429319	1.1413	LINC01359	ENSG00000226891	814	0.20998	0.663808	0.0165552	0.0522784	0.0573786	-1	0.493857	Bnaive	eQTL	pvalue	NA	NA
chr6:127955546_128297436	PTPRK	chr6	127955546	128297436	rs802730	chr6:128280104	1.1211	RPS4XP9	ENSG00000217404	102	0.166904	0.767756	0.00143198	0.00652973	0.0573782	-1	0.441176	CD8stim	eQTL	pvalue	NA	NA
chr19:10423338_10625953	KEAP1	chr19	10423338	10625953	rs28834106	chr19:10592144	1.1381		ENSG00000270614	57	0.323746	0.614116	0.00166346	0.00309805	0.0573768	-1	0.157895	TREGnaive	eQTL	pvalue	NA	NA
chr1:160613956_160649926	CD48	chr1	160613956	160649926	rs6427540	chr1:160634588	1.1225	NA	ENSG00000269620	61	0.429973	0.506692	0.00276126	0.00319656	0.0573768	-1	0.0655738	TREG_MEM	eQTL	pvalue	NA	NA
chr19:45110119_45187302	PVR	chr19	45110119	45187302	rs7260482	chr19:45143942	0.9152		ENSG00000267282	115	0.187115	0.746237	0.00187016	0.00740106	0.0573767	1	0.391304	NK	eQTL	pvalue	NA	NA
chr6:36345180_36612323	ETV7	chr6	36345180	36612323	rs1076928	chr6:36348689	0.9266		ENSG00000246982	446	0.148707	0.75764	0.00596156	0.0303158	0.0573751	-1	0.567265	TREGnaive	eQTL	pvalue	NA	NA
chr11:65354926_66061233	TSGA10IP	chr11	65354926	66061233	rs531612	chr11:65705432	0.9155	SYT12	ENSG00000173227	341	0.161651	0.750494	0.00541205	0.0250691	0.0573745	-1	0.460411	CD4naive	eQTL	pvalue	1.02517e-05	6
chr19:45110119_45187302	PVR	chr19	45110119	45187302	rs7260482	chr19:45143942	0.9152	CBLC	ENSG00000142273	115	0.187168	0.746449	0.00181799	0.00719301	0.0573721	-1	0.556522	Bnaive	eQTL	pvalue	0.00018299	7
chr7:3099256_3199823	CARD11	chr7	3099256	3199823	rs10951042	chr7:3139417	1.0817	TTYH3	ENSG00000136295	238	0.18388	0.736336	0.00449108	0.0179269	0.0573654	1	0.516807	CD8stim	eQTL	pvalue	0.979599	1
chr19:45110119_45187302	PVR	chr19	45110119	45187302	rs7260482	chr19:45143942	0.9152	NA	ENSG00000176395	115	0.187087	0.746127	0.00190035	0.00752149	0.057364	-1	0.713043	Bnaive	eQTL	pvalue	NA	NA
chr5:141414305_141597351	NDFIP1	chr5	141414305	141597351	rs249677	chr5:141539339	0.9256	PCDHB18P	ENSG00000146001	373	0.140261	0.767395	0.0054143	0.0295653	0.0573637	-1	0.383378	TH1	eQTL	pvalue	NA	NA
chr19:45110119_45187302	PVR	chr19	45110119	45187302	rs7260482	chr19:45143942	0.9152	ZNF155	ENSG00000204920	115	0.187005	0.745799	0.00198278	0.00785023	0.0573627	-1	0.295652	TH17	eQTL	pvalue	1.33953e-09	10
chr3:71421370_71686082	FOXP1 - AC097634.4	chr3	71421370	71686082	rs9878602	chr3:71535338	1.0872		ENSG00000244345	114	0.184839	0.749022	0.00174858	0.00702841	0.0573616	1	0.614035	TH1	eQTL	pvalue	NA	NA
chr7:37359204_37459644	ELMO1	chr7	37359204	37459644	rs60600003	chr7:37382465	0.8747	TRGV4	ENSG00000211698	182	0.448801	0.475348	0.00900741	0.00948283	0.0573607	1	0.714286	TH2	eQTL	pvalue	NA	NA
chr19:45110119_45187302	PVR	chr19	45110119	45187302	rs7260482	chr19:45143942	0.9152	EML2-AS1	ENSG00000267757	38	0.223903	0.715665	0.000745787	0.00232642	0.0573599	1	0.815789	CD8naive	eQTL	pvalue	NA	10
chr3:100568229_101346033	IMPG2	chr3	100568229	101346033	rs111430408	chr3:100848597	1.1813	PCNP	ENSG00000081154	1765	0.136099	0.681648	0.0207961	0.104099	0.0573573	-1	0.56034	TFH	eQTL	pvalue	0.872423	3
chr22:37251477_37323988	CSF2RB	chr22	37251477	37323988	rs5756405	chr22:37310954	1.0706	CYTH4	ENSG00000100055	168	0.429734	0.497579	0.00713127	0.00819978	0.0573563	1	0.678571	TREGnaive	eQTL	pvalue	0.572495	4
chr5:141414305_141597351	NDFIP1	chr5	141414305	141597351	rs249677	chr5:141539339	0.9256	TAF7	ENSG00000178913	379	0.140774	0.770209	0.00490144	0.0267597	0.0573561	1	0.406332	TH2	eQTL	pvalue	0.736629	2
chr6:36345180_36612323	ETV7	chr6	36345180	36612323	rs1076928	chr6:36348689	0.9266	FANCE	ENSG00000112039	163	0.153204	0.776778	0.00209548	0.0105672	0.0573553	1	0.595092	CD8stim	eQTL	pvalue	0.0031389	5
chr6:36345180_36612323	ETV7	chr6	36345180	36612323	rs1076928	chr6:36348689	0.9266	PI16	ENSG00000164530	437	0.149427	0.760528	0.00537789	0.0273141	0.057353	1	0.363844	NK	eQTL	pvalue	4.4013e-07	8
chr5:141414305_141597351	NDFIP1	chr5	141414305	141597351	rs249677	chr5:141539339	0.9256	PCDHGA3	ENSG00000254245	379	0.140676	0.769674	0.00499987	0.0272982	0.0573522	-1	0.414248	TH17	eQTL	pvalue	0.000592397	5
chr4:40261293_40365013	CHRNA9	chr4	40261293	40365013	rs13136820	chr4:40307564	1.0886	LINC02265	ENSG00000249241	209	0.671326	0.182601	0.0697977	0.0189276	0.0573485	1	0.602871	TFH	eQTL	pvalue	NA	NA
chr7:3099256_3199823	CARD11	chr7	3099256	3199823	rs10951042	chr7:3139417	1.0817	MIR4648	ENSG00000264357	236	0.184386	0.738358	0.00399024	0.0159212	0.0573441	-1	0.588983	TH1	eQTL	pvalue	NA	NA
chr19:45110119_45187302	PVR	chr19	45110119	45187302	rs7260482	chr19:45143942	0.9152		ENSG00000253027	115	0.187168	0.746451	0.00182327	0.00721409	0.0573431	-1	0.347826	Bnaive	eQTL	pvalue	NA	NA
chr3:32910542_33078540	TRIM71	chr3	32910542	33078540	rs11919880	chr3:32962051	1.0732	CMTM8	ENSG00000170293	249	0.459816	0.460675	0.0111014	0.0110648	0.0573429	-1	0.277108	NK	eQTL	pvalue	0.847882	6
chr3:100568229_101346033	IMPG2	chr3	100568229	101346033	rs111430408	chr3:100848597	1.1813		ENSG00000201554	1766	0.129891	0.653144	0.0264882	0.133135	0.0573409	-1	0.296149	CD8stim	eQTL	pvalue	NA	NA
chr6:36345180_36612323	ETV7	chr6	36345180	36612323	rs1076928	chr6:36348689	0.9266	RN7SL273P	ENSG00000239953	446	0.148774	0.757979	0.00590115	0.0300081	0.057338	1	0.213004	THSTAR	eQTL	pvalue	NA	NA
chr7:26663520_27203139	HOXA1	chr7	26663520	27203139	rs10951154	chr7:27135314	0.9187	TAX1BP1	ENSG00000106052	772	0.61544	0.24852	0.0561044	0.0225981	0.0573378	1	0.717617	TREGnaive	eQTL	pvalue	2.99233e-06	4
chr5:141414305_141597351	NDFIP1	chr5	141414305	141597351	rs249677	chr5:141539339	0.9256	PCDHB14	ENSG00000120327	378	0.140502	0.768715	0.00517756	0.02827	0.0573351	-1	0.661376	M2	eQTL	pvalue	9.05912e-09	9
chr3:121369811_122211421	CD86	chr3	121369811	122211421	rs75937181	chr3:121783015	1.2386	PARP14	ENSG00000173193	1714	7.59052e-08	0.803813	1.31175e-08	0.138853	0.0573344	1	0.546091	TREG_MEM	eQTL	pvalue	0.0129607	2
chr5:141414305_141597351	NDFIP1	chr5	141414305	141597351	rs249677	chr5:141539339	0.9256	PCDHGB1	ENSG00000254221	379	0.140426	0.768309	0.00525221	0.0286789	0.0573336	-1	0.356201	CD8naive	eQTL	pvalue	0.168084	4
chr5:141414305_141597351	NDFIP1	chr5	141414305	141597351	rs249677	chr5:141539339	0.9256	PCDHB11	ENSG00000197479	336	0.141816	0.775744	0.00388965	0.0212193	0.0573315	-1	0.627976	TFH	eQTL	pvalue	3.09018e-07	9
chr1:160613956_160649926	CD48	chr1	160613956	160649926	rs6427540	chr1:160634588	1.1225	RNU6-481P	ENSG00000206921	60	0.430246	0.507006	0.00251309	0.00290411	0.0573305	1	0.833333	monocytes	eQTL	pvalue	NA	NA
chr6:14686662_14754318	CD83	chr6	14686662	14754318	rs111635774	chr6:14691215	1.3265	RNF182	ENSG00000180537	85	0.411422	0.523069	0.00362634	0.00455308	0.0573296	-1	0.0705882	TREGnaive	eQTL	pvalue	0.0120688	9
chr6:14686662_14754318	CD83	chr6	14686662	14754318	rs111635774	chr6:14691215	1.3265	MRPL35P1	ENSG00000220868	85	0.411422	0.523069	0.00362634	0.00455308	0.0573296	-1	0.0705882	TREGnaive	eQTL	pvalue	NA	NA
chr3:100568229_101346033	IMPG2	chr3	100568229	101346033	rs111430408	chr3:100848597	1.1813		ENSG00000241280	1530	0.13631	0.672421	0.022585	0.111355	0.0573287	-1	0.573203	CD4stim	eQTL	pvalue	NA	NA
chr19:45110119_45187302	PVR	chr19	45110119	45187302	rs7260482	chr19:45143942	0.9152	BCAM	ENSG00000187244	115	0.187027	0.745886	0.00196816	0.00779197	0.0573269	-1	0.565217	TH1	eQTL	pvalue	0.0368512	5
chr19:10258259_10897760	TYK2	chr19	10258259	10897760	rs34536443	chr19:10463118	1.3037		ENSG00000270614	231	0.317753	0.605283	0.00678145	0.0128606	0.0573217	-1	0.406926	TFH	eQTL	pvalue	NA	NA
chr10:75154043_75706194	PLAU	chr10	75154043	75706194	rs17741873	chr10:75653800	1.0931	SYNPO2L	ENSG00000166317	519	0.431356	0.466211	0.0217078	0.0234045	0.057321	1	0.574181	TREGnaive	eQTL	pvalue	0.0267398	6
chr8:144971080_145126375	PLEC	chr8	144971080	145126375	rs3923387	chr8:144986793	1.0732	ZNF707	ENSG00000181135	182	0.557876	0.358002	0.016361	0.0104419	0.0573198	-1	0.175824	M2	eQTL	pvalue	0.0127701	7
chr5:141414305_141597351	NDFIP1	chr5	141414305	141597351	rs249677	chr5:141539339	0.9256	PCDHGA3	ENSG00000254245	379	0.140897	0.770884	0.0047839	0.0261166	0.0573186	-1	0.295515	CD8stim	eQTL	pvalue	0.000592397	5
chr3:100568229_101346033	IMPG2	chr3	100568229	101346033	rs111430408	chr3:100848597	1.1813	RNY1P12	ENSG00000201121	1765	0.136163	0.681968	0.0207391	0.103814	0.057316	1	0.739377	TREGnaive	eQTL	pvalue	NA	NA
chr10:64387108_64755136	AC024598.1	chr10	64387108	64755136	rs61863928	chr10:64449549	1.0734	ZNF365	ENSG00000138311	768	0.363072	0.522319	0.0235188	0.033777	0.0573138	-1	0.488281	TFH	eQTL	pvalue	3.62115e-05	5
chr19:45110119_45187302	PVR	chr19	45110119	45187302	rs7260482	chr19:45143942	0.9152	ZNF404	ENSG00000176222	115	0.187091	0.746144	0.00190622	0.00754494	0.0573133	-1	0.713043	CD4naive	eQTL	pvalue	1.48959e-05	7
chr6:36345180_36612323	ETV7	chr6	36345180	36612323	rs1076928	chr6:36348689	0.9266	CPNE5	ENSG00000124772	435	0.149599	0.761397	0.00521365	0.026478	0.0573119	1	0.565517	Bnaive	eQTL	pvalue	0.0778898	3
chr7:3099256_3199823	CARD11	chr7	3099256	3199823	rs10951042	chr7:3139417	1.0817	IQCE	ENSG00000106012	236	0.184462	0.738662	0.0039211	0.0156444	0.0573107	1	0.59322	TH1	eQTL	pvalue	1.34473e-25	9
chr3:100568229_101346033	IMPG2	chr3	100568229	101346033	rs111430408	chr3:100848597	1.1813	CEP97	ENSG00000182504	1765	0.134213	0.672203	0.0226902	0.113586	0.0573083	1	0.416431	CD8naive	eQTL	pvalue	1.3265e-06	5
chr8:128088066_128211494	POU5F1B	chr8	128088066	128211494	rs735542	chr8:128175696	1.0881	RNU4-25P	ENSG00000222501	194	0.346511	0.575004	0.00798563	0.0131941	0.0573054	-1	0.324742	NK	eQTL	pvalue	NA	NA
chr3:121369811_122211421	CD86	chr3	121369811	122211421	rs75937181	chr3:121783015	1.2386	GTF2E1	ENSG00000153767	140	0.314707	0.616754	0.00381613	0.00742146	0.0573014	1	0.4	THSTAR	eQTL	pvalue	0.90258	2
chr19:45110119_45187302	PVR	chr19	45110119	45187302	rs7260482	chr19:45143942	0.9152	LYPD5	ENSG00000159871	115	0.187015	0.745842	0.00198465	0.00785773	0.0573005	1	0.6	TFH	eQTL	pvalue	9.44505e-05	8
chr12:9445978_9939813	CLECL1	chr12	9445978	9939813	rs7977720	chr12:9866349	0.903		ENSG00000255829	441	0.110243	0.800946	0.0038194	0.0276917	0.0572998	0	0	CD4stim	eQTL	pvalue	NA	NA
chr3:100568229_101346033	IMPG2	chr3	100568229	101346033	rs111430408	chr3:100848597	1.1813	ZNF90P1	ENSG00000241738	1764	0.129098	0.646668	0.0277896	0.139144	0.0572996	1	0.643424	Bnaive	eQTL	pvalue	NA	NA
chr7:3099256_3199823	CARD11	chr7	3099256	3199823	rs10951042	chr7:3139417	1.0817		ENSG00000231357	238	0.184498	0.738813	0.00388592	0.0155036	0.0572992	-1	0.39916	THSTAR	eQTL	pvalue	NA	NA
chr17:37471330_38219005	IKZF3	chr17	37471330	38219005	rs9909593	chr17:37970149	0.9311	NA	ENSG00000265904	828	0.294329	0.584252	0.0214997	0.0426202	0.0572984	1	0.644928	monocytes	eQTL	pvalue	NA	NA
chr6:36345180_36612323	ETV7	chr6	36345180	36612323	rs1076928	chr6:36348689	0.9266	KCTD20	ENSG00000112078	446	0.146496	0.746374	0.00818547	0.0416464	0.0572983	1	0.706278	TREG_MEM	eQTL	pvalue	0.399322	5
chr19:45110119_45187302	PVR	chr19	45110119	45187302	rs7260482	chr19:45143942	0.9152	ZNF227	ENSG00000131115	115	0.187169	0.746454	0.00183202	0.00724905	0.0572958	1	0.182609	TH1	eQTL	pvalue	1.6916e-05	6
chr19:45110119_45187302	PVR	chr19	45110119	45187302	rs7260482	chr19:45143942	0.9152	CEACAM16-AS1	ENSG00000266903	115	0.186842	0.745151	0.00215893	0.00855279	0.0572952	-1	0.617391	monocytes	eQTL	pvalue	NA	NA
chr1:160613956_160649926	CD48	chr1	160613956	160649926	rs6427540	chr1:160634588	1.1225	FCGR2A	ENSG00000143226	61	0.430147	0.506897	0.00262494	0.003036	0.0572944	-1	0.163934	TREGnaive	eQTL	pvalue	0.000150862	8
chr3:121369811_122211421	CD86	chr3	121369811	122211421	rs75937181	chr3:121783015	1.2386	CSTA	ENSG00000121552	1710	7.50134e-08	0.794369	1.40131e-08	0.148338	0.0572936	-1	0.55848	TH1	eQTL	pvalue	0.000533614	10
chr5:6633447_6821401	TENT4A	chr5	6633447	6821401	rs34681760	chr5:6712834	1.0835		ENSG00000261037	333	0.254626	0.656677	0.00879057	0.0226134	0.0572922	-1	0.267267	TH17	eQTL	pvalue	NA	NA
chr19:45110119_45187302	PVR	chr19	45110119	45187302	rs7260482	chr19:45143942	0.9152	POLR1G	ENSG00000117877	115	0.186964	0.745637	0.00203761	0.00806897	0.0572921	1	0.565217	TREG_MEM	eQTL	pvalue	NA	10
chr1:25270572_25305783	RUNX3	chr1	25270572	25305783	rs6672420	chr1:25291010	0.9316	AUNIP	ENSG00000127423	94	0.417864	0.515358	0.00427347	0.00521325	0.0572913	-1	0.765957	Bnaive	eQTL	pvalue	5.4933e-08	9
chr19:45110119_45187302	PVR	chr19	45110119	45187302	rs7260482	chr19:45143942	0.9152	PVR	ENSG00000073008	115	0.186924	0.745476	0.00207822	0.00823093	0.0572905	1	0.678261	NK	eQTL	pvalue	5.51101e-07	8
chr6:36345180_36612323	ETV7	chr6	36345180	36612323	rs1076928	chr6:36348689	0.9266	TEAD3	ENSG00000007866	235	0.151912	0.771446	0.00319319	0.0161586	0.0572902	-1	0.276596	TREG_MEM	eQTL	pvalue	NA	1
chr7:37359204_37459644	ELMO1	chr7	37359204	37459644	rs60600003	chr7:37382465	0.8747	TRGV6	ENSG00000226212	216	0.219673	0.7057	0.00412934	0.0132082	0.0572888	-1	0.736111	TH2	eQTL	pvalue	NA	NA
chr6:137679234_138285603	TNFAIP3	chr6	137679234	138285603	rs17780048	chr6:138179146	1.254	NA	ENSG00000206856	112	0.231208	0.703262	0.00205541	0.00619462	0.0572797	0	0	NK	eQTL	pvalue	NA	NA
chr10:31134557_31530302	ZNF438	chr10	31134557	31530302	rs1087056	chr10:31395761	0.9254	EEF1A1P39	ENSG00000230125	842	0.440035	0.431898	0.0357533	0.0350349	0.057279	1	0.69715	CD4naive	eQTL	pvalue	NA	NA
chr19:45110119_45187302	PVR	chr19	45110119	45187302	rs7260482	chr19:45143942	0.9152	GPR4	ENSG00000177464	115	0.186267	0.742857	0.00273736	0.0108597	0.0572786	1	0.504348	M2	eQTL	pvalue	0.165986	5
chr3:121369811_122211421	CD86	chr3	121369811	122211421	rs75937181	chr3:121783015	1.2386	PARP14	ENSG00000173193	1714	7.59549e-08	0.804339	1.30731e-08	0.138383	0.0572778	1	0.554842	TH2	eQTL	pvalue	0.0129607	2
chr5:141414305_141597351	NDFIP1	chr5	141414305	141597351	rs249677	chr5:141539339	0.9256	PCDHGA10	ENSG00000253846	377	0.140456	0.768468	0.00523176	0.0285669	0.0572776	-1	0.246684	monocytes	eQTL	pvalue	5.4448e-06	5
chr6:119066020_119449385	MCM9 - ASF1A	chr6	119066020	119449385	rs11542663	chr6:119215402	1.0833	MAN1A1	ENSG00000111885	772	0.263941	0.615156	0.0191206	0.0445063	0.0572764	-1	0.132124	CD8stim	eQTL	pvalue	0.803867	3
chr4:103418185_104378012	SLC9B1	chr4	103418185	104378012	rs6533052	chr4:103911781	1.0668	NA	ENSG00000238948	1254	0.149466	0.699917	0.0164353	0.0769056	0.0572759	1	0.405901	TH17	eQTL	pvalue	NA	NA
chr6:137679234_138285603	TNFAIP3	chr6	137679234	138285603	rs17780048	chr6:138179146	1.254	NA	ENSG00000206856	113	0.231186	0.703204	0.00207643	0.00625864	0.057275	0	0	monocytes	eQTL	pvalue	NA	NA
chr6:137679234_138285603	TNFAIP3	chr6	137679234	138285603	rs17780048	chr6:138179146	1.254	NA	ENSG00000206856	113	0.231184	0.703202	0.00207742	0.00626169	0.057275	0	0	TH2	eQTL	pvalue	NA	NA
chr6:137679234_138285603	TNFAIP3	chr6	137679234	138285603	rs17780048	chr6:138179146	1.254	NA	ENSG00000206856	113	0.231184	0.703202	0.00207742	0.00626169	0.057275	0	0	CD4stim	eQTL	pvalue	NA	NA
chr6:137679234_138285603	TNFAIP3	chr6	137679234	138285603	rs17780048	chr6:138179146	1.254	NA	ENSG00000206856	113	0.231184	0.703202	0.00207742	0.00626169	0.057275	0	0	CD8stim	eQTL	pvalue	NA	NA
chr12:9445978_9939813	CLECL1	chr12	9445978	9939813	rs7977720	chr12:9866349	0.903		ENSG00000255829	437	0.110646	0.800842	0.00379902	0.0274396	0.0572739	0	0	CD4naive	eQTL	pvalue	NA	NA
chr12:9445978_9939813	CLECL1	chr12	9445978	9939813	rs7977720	chr12:9866349	0.903		ENSG00000255829	437	0.110646	0.800842	0.00379902	0.0274396	0.0572739	0	0	CD8naive	eQTL	pvalue	NA	NA
chr12:9445978_9939813	CLECL1	chr12	9445978	9939813	rs7977720	chr12:9866349	0.903		ENSG00000255829	437	0.110646	0.800842	0.00379902	0.0274396	0.0572739	0	0	TH17	eQTL	pvalue	NA	NA
chr12:9445978_9939813	CLECL1	chr12	9445978	9939813	rs7977720	chr12:9866349	0.903		ENSG00000255829	437	0.110646	0.800842	0.00379902	0.0274396	0.0572739	0	0	TH2	eQTL	pvalue	NA	NA
chr12:9445978_9939813	CLECL1	chr12	9445978	9939813	rs7977720	chr12:9866349	0.903		ENSG00000255829	437	0.110646	0.800842	0.00379902	0.0274396	0.0572739	0	0	TREGnaive	eQTL	pvalue	NA	NA
chr12:9445978_9939813	CLECL1	chr12	9445978	9939813	rs7977720	chr12:9866349	0.903		ENSG00000255829	437	0.110646	0.800842	0.00379902	0.0274396	0.0572739	0	0	CD8stim	eQTL	pvalue	NA	NA
chr12:9445978_9939813	CLECL1	chr12	9445978	9939813	rs7977720	chr12:9866349	0.903		ENSG00000255829	437	0.110646	0.800842	0.00379902	0.0274396	0.0572739	0	0	TFH	eQTL	pvalue	NA	NA
chr12:9445978_9939813	CLECL1	chr12	9445978	9939813	rs7977720	chr12:9866349	0.903		ENSG00000255829	437	0.110646	0.800842	0.00379902	0.0274396	0.0572739	0	0	TREG_MEM	eQTL	pvalue	NA	NA
chr17:37869878_38507250	NR1D1	chr17	37869878	38507250	rs883871	chr17:38252660	0.9009	KRT223P	ENSG00000229028	604	0.278909	0.612731	0.0159982	0.035089	0.0572724	1	0.786424	TH1	eQTL	pvalue	NA	NA
chr19:45110119_45187302	PVR	chr19	45110119	45187302	rs7260482	chr19:45143942	0.9152	ZNF45-AS1	ENSG00000267191	115	0.187165	0.746437	0.00184154	0.00728703	0.0572694	-1	0.4	CD8stim	eQTL	pvalue	NA	NA
chr12:9445978_9939813	CLECL1	chr12	9445978	9939813	rs7977720	chr12:9866349	0.903		ENSG00000255829	438	0.110637	0.800778	0.00380843	0.0275078	0.0572693	0	0	THSTAR	eQTL	pvalue	NA	NA
chr6:36345180_36612323	ETV7	chr6	36345180	36612323	rs1076928	chr6:36348689	0.9266	LAP3P2	ENSG00000213500	446	0.149297	0.760645	0.00538914	0.0273996	0.0572692	1	0.365471	CD4naive	eQTL	pvalue	NA	NA
chr6:36345180_36612323	ETV7	chr6	36345180	36612323	rs1076928	chr6:36348689	0.9266	RAB44	ENSG00000255587	444	0.14885	0.758364	0.00583757	0.029684	0.0572638	1	0.70045	CD4stim	eQTL	pvalue	NA	6
chr3:121369811_122211421	CD86	chr3	121369811	122211421	rs75937181	chr3:121783015	1.2386	NA	ENSG00000221474	1757	7.39391e-08	0.782992	1.50904e-08	0.159745	0.0572629	1	0.290837	monocytes	eQTL	pvalue	NA	NA
chr3:71421370_71686082	FOXP1 - AC097634.4	chr3	71421370	71686082	rs9878602	chr3:71535338	1.0872		ENSG00000244345	112	0.186447	0.74647	0.00197478	0.00784908	0.0572589	1	0.741071	TREG_MEM	eQTL	pvalue	NA	NA
chr4:103418185_104378012	SLC9B1	chr4	103418185	104378012	rs6533052	chr4:103911781	1.0668	SLC9B1	ENSG00000164037	1254	0.149376	0.699499	0.0165277	0.0773387	0.0572587	-1	0.209729	TREGnaive	eQTL	pvalue	8.48795e-05	6
chr11:63849101_64220132	PRDX5	chr11	63849101	64220132	rs11231749	chr11:64095178	1.0758	FKBP2	ENSG00000173486	518	0.448725	0.448877	0.0225946	0.022545	0.0572584	1	0.600386	TFH	eQTL	pvalue	0.30716	7
chr7:37359204_37459644	ELMO1	chr7	37359204	37459644	rs60600003	chr7:37382465	0.8747	TRGV4	ENSG00000211698	182	0.449823	0.47643	0.00803602	0.00845409	0.0572572	1	0.637363	TREGnaive	eQTL	pvalue	NA	NA
chr19:45110119_45187302	PVR	chr19	45110119	45187302	rs7260482	chr19:45143942	0.9152	ZNF284	ENSG00000186026	115	0.186677	0.744492	0.00233274	0.009246	0.0572524	-1	0.504348	monocytes	eQTL	pvalue	7.90018e-09	9
chr5:141414305_141597351	NDFIP1	chr5	141414305	141597351	rs249677	chr5:141539339	0.9256	PCDHGB7	ENSG00000254122	377	0.141161	0.772323	0.00453089	0.0247323	0.0572524	-1	0.474801	Bnaive	eQTL	pvalue	0.0160706	4
chr19:45110119_45187302	PVR	chr19	45110119	45187302	rs7260482	chr19:45143942	0.9152	ZNF285	ENSG00000267508	115	0.187072	0.746069	0.00193754	0.00766992	0.0572512	-1	0.756522	CD8naive	eQTL	pvalue	0.00240306	8
chr1:160613956_160649926	CD48	chr1	160613956	160649926	rs6427540	chr1:160634588	1.1225	CASQ1	ENSG00000143318	60	0.430115	0.506852	0.00268132	0.00310245	0.0572495	-1	0.0166667	M2	eQTL	pvalue	1.03907e-09	9
chr19:45110119_45187302	PVR	chr19	45110119	45187302	rs7260482	chr19:45143942	0.9152	ZNF284	ENSG00000186026	115	0.187007	0.74581	0.00200354	0.00793314	0.0572461	-1	0.356522	TFH	eQTL	pvalue	7.90018e-09	9
chr11:46876450_47860184	MYBPC3	chr11	46876450	47860184	rs2269434	chr11:47360412	0.9175		ENSG00000255314	278	0.267287	0.654362	0.00613765	0.0149687	0.0572454	-1	0.294964	Bnaive	eQTL	pvalue	NA	NA
chr7:3099256_3199823	CARD11	chr7	3099256	3199823	rs10951042	chr7:3139417	1.0817		ENSG00000231892	238	0.184145	0.737398	0.00425054	0.0169638	0.057243	-1	0.617647	CD4naive	eQTL	pvalue	NA	NA
chr3:100568229_101346033	IMPG2	chr3	100568229	101346033	rs111430408	chr3:100848597	1.1813	TRMT10C	ENSG00000174173	1763	0.13489	0.675581	0.0220266	0.11026	0.057242	-1	0.554169	TH1	eQTL	pvalue	1.05912e-05	7
chr17:37471330_38219005	IKZF3	chr17	37471330	38219005	rs9909593	chr17:37970149	0.9311		ENSG00000214546	836	0.294276	0.584228	0.0215431	0.0427124	0.0572406	1	0.702153	THSTAR	eQTL	pvalue	NA	NA
chr7:3099256_3199823	CARD11	chr7	3099256	3199823	rs10951042	chr7:3139417	1.0817	IQCE	ENSG00000106012	238	0.184217	0.737685	0.00417929	0.0166785	0.0572403	1	0.621849	TH17	eQTL	pvalue	1.34473e-25	9
chr3:100568229_101346033	IMPG2	chr3	100568229	101346033	rs111430408	chr3:100848597	1.1813	RNY1P12	ENSG00000201121	1765	0.132918	0.665718	0.0239964	0.120128	0.0572398	-1	0.469688	TREG_MEM	eQTL	pvalue	NA	NA
chr6:14686662_14754318	CD83	chr6	14686662	14754318	rs111635774	chr6:14691215	1.3265		ENSG00000272209	84	0.411916	0.523683	0.00318003	0.00398564	0.0572359	-1	0.333333	monocytes	eQTL	pvalue	NA	NA
chr11:46876450_47860184	MYBPC3	chr11	46876450	47860184	rs2269434	chr11:47360412	0.9175	OR4C3	ENSG00000176547	574	0.149545	0.752959	0.00668153	0.0335842	0.0572299	-1	0.34669	TH2	eQTL	pvalue	0.00874513	10
chr1:160613956_160649926	CD48	chr1	160613956	160649926	rs6427540	chr1:160634588	1.1225	FCGR2A	ENSG00000143226	61	0.430064	0.506799	0.00273815	0.00316948	0.0572298	-1	0.196721	THSTAR	eQTL	pvalue	0.000150862	8
chr7:3099256_3199823	CARD11	chr7	3099256	3199823	rs10951042	chr7:3139417	1.0817	NUDT1	ENSG00000106268	238	0.184202	0.737626	0.00419612	0.0167459	0.0572293	-1	0.558824	TH17	eQTL	pvalue	1.28825e-09	10
chr1:65155172_65679037	JAK1	chr1	65155172	65679037	rs72922276	chr1:65429319	1.1413		ENSG00000200508	544	0.211755	0.689921	0.00966528	0.0314334	0.0572256	0	0	CD4stim	eQTL	pvalue	NA	NA
chr19:45110119_45187302	PVR	chr19	45110119	45187302	rs7260482	chr19:45143942	0.9152		ENSG00000267114	115	0.187112	0.746226	0.00190368	0.0075349	0.0572233	-1	0.504348	monocytes	eQTL	pvalue	NA	NA
chr17:73033162_73583027	GRB2	chr17	73033162	73583027	rs9900529	chr17:73335776	1.0994	KIF19	ENSG00000196169	384	0.180128	0.730739	0.00632183	0.025589	0.0572219	-1	0.403646	TH2	eQTL	pvalue	5.37123e-13	6
chr6:36345180_36612323	ETV7	chr6	36345180	36612323	rs1076928	chr6:36348689	0.9266	CPNE5	ENSG00000124772	444	0.148942	0.758829	0.00575408	0.0292587	0.057217	-1	0.5	CD4stim	eQTL	pvalue	0.0778898	3
chr11:122467937_122589796	UBASH3B	chr11	122467937	122589796	rs6589939	chr11:122518525	0.9275	SF3A3P2	ENSG00000254449	270	0.271874	0.64824	0.00671511	0.0159539	0.0572166	-1	0.166667	CD8stim	eQTL	pvalue	NA	NA
chr6:6992891_7245458	RREB1	chr6	6992891	7245458	rs12211604	chr6:7100029	0.9111	NA	ENSG00000264121	152	0.120339	0.811431	0.00142981	0.0095838	0.0572164	0	0	TH1	eQTL	pvalue	NA	NA
chr1:65155172_65679037	JAK1	chr1	65155172	65679037	rs72922276	chr1:65429319	1.1413	NA	ENSG00000238931	825	0.209723	0.666199	0.0160225	0.0508391	0.0572156	-1	0.512727	TH17	eQTL	pvalue	NA	NA
chr5:141414305_141597351	NDFIP1	chr5	141414305	141597351	rs249677	chr5:141539339	0.9256	PCDHGA5	ENSG00000253485	379	0.140153	0.766811	0.00554444	0.0302778	0.0572139	-1	0.683377	TH17	eQTL	pvalue	0.000468775	6
chr6:36345180_36612323	ETV7	chr6	36345180	36612323	rs1076928	chr6:36348689	0.9266	TBC1D22B	ENSG00000065491	435	0.148944	0.758062	0.00588509	0.0298955	0.0572138	-1	0.255172	monocytes	eQTL	pvalue	0.00637063	3
chr22:37251477_37323988	CSF2RB	chr22	37251477	37323988	rs5756405	chr22:37310954	1.0706	CSF2RBP1	ENSG00000232254	168	0.429057	0.496795	0.00787451	0.00906051	0.0572133	1	0.815476	NK	eQTL	pvalue	NA	NA
chr17:37471330_38219005	IKZF3	chr17	37471330	38219005	rs9909593	chr17:37970149	0.9311	TCAP	ENSG00000173991	836	0.294081	0.583843	0.0217466	0.0431165	0.0572128	1	0.769139	TREGnaive	eQTL	pvalue	0.075771	6
chr15:79125587_79260741	RASGRF1	chr15	79125587	79260741	rs62013236	chr15:79247482	1.1334	COMMD4P1	ENSG00000214646	274	0.390456	0.529514	0.00970938	0.0131101	0.0572105	1	0.744526	TH17	eQTL	pvalue	NA	NA
chr19:45110119_45187302	PVR	chr19	45110119	45187302	rs7260482	chr19:45143942	0.9152	RNU6-611P	ENSG00000207003	115	0.186808	0.745014	0.00221024	0.00875752	0.0572101	-1	0.234783	TH1	eQTL	pvalue	NA	NA
chr6:6992891_7245458	RREB1	chr6	6992891	7245458	rs12211604	chr6:7100029	0.9111	NA	ENSG00000264121	153	0.120329	0.811339	0.00144377	0.00967768	0.0572099	0	0	Bnaive	eQTL	pvalue	NA	NA
chr6:6992891_7245458	RREB1	chr6	6992891	7245458	rs12211604	chr6:7100029	0.9111	NA	ENSG00000264121	153	0.120329	0.811339	0.00144377	0.00967768	0.0572099	0	0	monocytes	eQTL	pvalue	NA	NA
chr3:100568229_101346033	IMPG2	chr3	100568229	101346033	rs111430408	chr3:100848597	1.1813		ENSG00000241280	1530	0.139892	0.690087	0.0190238	0.0937875	0.0572096	1	0.773856	CD4naive	eQTL	pvalue	NA	NA
chr12:9445978_9939813	CLECL1	chr12	9445978	9939813	rs7977720	chr12:9866349	0.903	HADHAP2	ENSG00000255967	370	0.157466	0.753581	0.00549666	0.0262481	0.0572083	1	0.745946	TFH	eQTL	pvalue	NA	NA
chr6:36345180_36612323	ETV7	chr6	36345180	36612323	rs1076928	chr6:36348689	0.9266	COX6A1P2	ENSG00000226976	446	0.14902	0.759232	0.00567673	0.0288649	0.0572064	-1	0.61435	TFH	eQTL	pvalue	0.1396	9
chr7:3099256_3199823	CARD11	chr7	3099256	3199823	rs10951042	chr7:3139417	1.0817	SDK1	ENSG00000146555	238	0.184551	0.739023	0.00385226	0.0153689	0.0572052	1	0.710084	THSTAR	eQTL	pvalue	0.005016	2
chr6:6992891_7245458	RREB1	chr6	6992891	7245458	rs12211604	chr6:7100029	0.9111	NA	ENSG00000264121	154	0.120318	0.811268	0.00145508	0.00975397	0.057205	0	0	M2	eQTL	pvalue	NA	NA
chr5:141414305_141597351	NDFIP1	chr5	141414305	141597351	rs249677	chr5:141539339	0.9256	PCDHGA1	ENSG00000204956	377	0.141173	0.77239	0.00452678	0.0247098	0.0572	1	0.29443	Bnaive	eQTL	pvalue	0.000268174	5
chr1:65155172_65679037	JAK1	chr1	65155172	65679037	rs72922276	chr1:65429319	1.1413		ENSG00000200508	581	0.20741	0.691395	0.010166	0.033831	0.0571984	0	0	TH1	eQTL	pvalue	NA	NA
chr4:103418185_104378012	SLC9B1	chr4	103418185	104378012	rs6533052	chr4:103911781	1.0668	UBE2D3	ENSG00000109332	1254	0.150013	0.702481	0.0159014	0.074406	0.0571981	-1	0.451356	CD4stim	eQTL	pvalue	0.748203	4
chr3:100568229_101346033	IMPG2	chr3	100568229	101346033	rs111430408	chr3:100848597	1.1813		ENSG00000232830	1765	0.13431	0.672687	0.0226119	0.113194	0.0571979	1	0.427762	TREG_MEM	eQTL	pvalue	NA	NA
chr1:25270572_25305783	RUNX3	chr1	25270572	25305783	rs6672420	chr1:25291010	0.9316	TMEM50A	ENSG00000183726	94	0.418122	0.515677	0.00405746	0.00494693	0.0571957	-1	0.0319149	NK	eQTL	pvalue	0.333486	4
chr4:103418185_104378012	SLC9B1	chr4	103418185	104378012	rs6533052	chr4:103911781	1.0668	RN7SL728P	ENSG00000241144	1153	0.15071	0.705196	0.0153118	0.0715889	0.0571936	1	0.670425	monocytes	eQTL	pvalue	NA	NA
chr6:6992891_7245458	RREB1	chr6	6992891	7245458	rs12211604	chr6:7100029	0.9111	NA	ENSG00000264121	157	0.120285	0.81109	0.00148373	0.0099477	0.0571929	0	0	CD4naive	eQTL	pvalue	NA	NA
chr6:6992891_7245458	RREB1	chr6	6992891	7245458	rs12211604	chr6:7100029	0.9111	NA	ENSG00000264121	157	0.120285	0.81109	0.00148373	0.0099477	0.0571929	0	0	CD8naive	eQTL	pvalue	NA	NA
chr6:6992891_7245458	RREB1	chr6	6992891	7245458	rs12211604	chr6:7100029	0.9111	NA	ENSG00000264121	157	0.120285	0.81109	0.00148373	0.0099477	0.0571929	0	0	TH17	eQTL	pvalue	NA	NA
chr6:6992891_7245458	RREB1	chr6	6992891	7245458	rs12211604	chr6:7100029	0.9111	NA	ENSG00000264121	157	0.120285	0.81109	0.00148373	0.0099477	0.0571929	0	0	THSTAR	eQTL	pvalue	NA	NA
chr6:6992891_7245458	RREB1	chr6	6992891	7245458	rs12211604	chr6:7100029	0.9111	NA	ENSG00000264121	157	0.120285	0.81109	0.00148373	0.0099477	0.0571929	0	0	TH2	eQTL	pvalue	NA	NA
chr6:6992891_7245458	RREB1	chr6	6992891	7245458	rs12211604	chr6:7100029	0.9111	NA	ENSG00000264121	157	0.120285	0.81109	0.00148373	0.0099477	0.0571929	0	0	TREGnaive	eQTL	pvalue	NA	NA
chr6:6992891_7245458	RREB1	chr6	6992891	7245458	rs12211604	chr6:7100029	0.9111	NA	ENSG00000264121	157	0.120285	0.81109	0.00148373	0.0099477	0.0571929	0	0	CD4stim	eQTL	pvalue	NA	NA
chr6:6992891_7245458	RREB1	chr6	6992891	7245458	rs12211604	chr6:7100029	0.9111	NA	ENSG00000264121	157	0.120285	0.81109	0.00148373	0.0099477	0.0571929	0	0	CD8stim	eQTL	pvalue	NA	NA
chr6:6992891_7245458	RREB1	chr6	6992891	7245458	rs12211604	chr6:7100029	0.9111	NA	ENSG00000264121	157	0.120285	0.81109	0.00148373	0.0099477	0.0571929	0	0	NK	eQTL	pvalue	NA	NA
chr6:6992891_7245458	RREB1	chr6	6992891	7245458	rs12211604	chr6:7100029	0.9111	NA	ENSG00000264121	157	0.120285	0.81109	0.00148373	0.0099477	0.0571929	0	0	TFH	eQTL	pvalue	NA	NA
chr6:6992891_7245458	RREB1	chr6	6992891	7245458	rs12211604	chr6:7100029	0.9111	NA	ENSG00000264121	157	0.120285	0.81109	0.00148373	0.0099477	0.0571929	0	0	TREG_MEM	eQTL	pvalue	NA	NA
chr5:141414305_141597351	NDFIP1	chr5	141414305	141597351	rs249677	chr5:141539339	0.9256	PCDHGA5	ENSG00000253485	378	0.141073	0.771838	0.00462887	0.0252682	0.0571912	-1	0.637566	M2	eQTL	pvalue	0.000468775	6
chr5:141414305_141597351	NDFIP1	chr5	141414305	141597351	rs249677	chr5:141539339	0.9256		ENSG00000254099	379	0.141086	0.771916	0.00461514	0.0251934	0.0571904	-1	0.55409	TH2	eQTL	pvalue	NA	NA
chr19:45110119_45187302	PVR	chr19	45110119	45187302	rs7260482	chr19:45143942	0.9152	APOC2	ENSG00000234906	115	0.187133	0.746311	0.00188959	0.00747876	0.0571873	-1	0.286957	CD8stim	eQTL	pvalue	0.0227961	6
chr5:141414305_141597351	NDFIP1	chr5	141414305	141597351	rs249677	chr5:141539339	0.9256	PCDHGA11	ENSG00000253873	378	0.141207	0.772567	0.00449658	0.0245444	0.0571855	-1	0.291005	CD4stim	eQTL	pvalue	4.54528e-05	5
chr6:36345180_36612323	ETV7	chr6	36345180	36612323	rs1076928	chr6:36348689	0.9266	RNF8	ENSG00000112130	446	0.148342	0.755778	0.00635829	0.0323373	0.0571851	-1	0.29148	TREGnaive	eQTL	pvalue	0.995893	1
chr3:100568229_101346033	IMPG2	chr3	100568229	101346033	rs111430408	chr3:100848597	1.1813		ENSG00000201511	1763	0.135539	0.678836	0.0213862	0.107054	0.0571847	-1	0.212706	NK	eQTL	pvalue	NA	NA
chr6:36345180_36612323	ETV7	chr6	36345180	36612323	rs1076928	chr6:36348689	0.9266	NA	ENSG00000252687	435	0.149587	0.761336	0.00524697	0.0266477	0.0571829	1	0.308046	Bnaive	eQTL	pvalue	NA	NA
chr5:141414305_141597351	NDFIP1	chr5	141414305	141597351	rs249677	chr5:141539339	0.9256	ARHGAP26	ENSG00000145819	373	0.141102	0.771995	0.0046015	0.0251185	0.0571827	1	0.72118	TH1	eQTL	pvalue	0.99886	2
chr8:144971080_145126375	PLEC	chr8	144971080	145126375	rs3923387	chr8:144986793	1.0732	GPT	ENSG00000167701	182	0.558685	0.358521	0.0156362	0.00997693	0.0571806	-1	0.148352	M2	eQTL	pvalue	2.84324e-15	9
chr5:141414305_141597351	NDFIP1	chr5	141414305	141597351	rs249677	chr5:141539339	0.9256	PCDHB12	ENSG00000120328	355	0.141156	0.772236	0.00455676	0.024872	0.0571798	-1	0.307042	Bnaive	eQTL	pvalue	0.000155402	8
chr7:3099256_3199823	CARD11	chr7	3099256	3199823	rs10951042	chr7:3139417	1.0817	LFNG	ENSG00000106003	238	0.184211	0.73766	0.00419796	0.0167533	0.0571781	-1	0.504202	CD4stim	eQTL	pvalue	0.424039	4
chr6:36345180_36612323	ETV7	chr6	36345180	36612323	rs1076928	chr6:36348689	0.9266	PIM1	ENSG00000137193	437	0.147059	0.748474	0.00777504	0.0395149	0.0571778	1	0.826087	M2	eQTL	pvalue	0.886576	2
chr11:65354926_66061233	TSGA10IP	chr11	65354926	66061233	rs531612	chr11:65705432	0.9155	NRXN2	ENSG00000110076	194	0.209362	0.717205	0.00368653	0.0125716	0.0571752	1	0.56701	TH1	eQTL	pvalue	0.999896	1
chr8:128088066_128211494	POU5F1B	chr8	128088066	128211494	rs735542	chr8:128175696	1.0881	CASC19	ENSG00000254166	196	0.34703	0.575877	0.00751127	0.0124074	0.0571748	1	0.75	CD4stim	eQTL	pvalue	NA	NA
chr3:100568229_101346033	IMPG2	chr3	100568229	101346033	rs111430408	chr3:100848597	1.1813		ENSG00000213431	1764	0.135527	0.678778	0.0214004	0.107125	0.0571696	-1	0.56576	CD4stim	eQTL	pvalue	NA	NA
chr17:37471330_38219005	IKZF3	chr17	37471330	38219005	rs9909593	chr17:37970149	0.9311	PPP1R1B	ENSG00000131771	836	0.281515	0.558894	0.0343278	0.0680941	0.0571695	1	0.715311	CD8naive	eQTL	pvalue	0.0821063	4
chr6:36345180_36612323	ETV7	chr6	36345180	36612323	rs1076928	chr6:36348689	0.9266	TULP1	ENSG00000112041	275	0.150316	0.764027	0.00469317	0.0237974	0.0571669	-1	0.123636	TH17	eQTL	pvalue	0.807904	4
chr7:3099256_3199823	CARD11	chr7	3099256	3199823	rs10951042	chr7:3139417	1.0817		ENSG00000236510	238	0.184653	0.739432	0.00375873	0.0149945	0.0571617	-1	0.386555	TH2	eQTL	pvalue	NA	NA
chr3:100568229_101346033	IMPG2	chr3	100568229	101346033	rs111430408	chr3:100848597	1.1813		ENSG00000241280	1527	0.142144	0.701182	0.0167826	0.0827298	0.057161	0	0	TH1	eQTL	pvalue	NA	NA
chr11:63849101_64220132	PRDX5	chr11	63849101	64220132	rs11231749	chr11:64095178	1.0758	RCOR2	ENSG00000167771	519	0.446778	0.446934	0.0245883	0.0245397	0.0571601	1	0.726397	CD8stim	eQTL	pvalue	0.115754	3
chr19:45110119_45187302	PVR	chr19	45110119	45187302	rs7260482	chr19:45143942	0.9152	ZNF283	ENSG00000167637	115	0.186586	0.744131	0.00244188	0.00968137	0.0571595	-1	0.573913	TH17	eQTL	pvalue	4.46247e-08	7
chr19:45110119_45187302	PVR	chr19	45110119	45187302	rs7260482	chr19:45143942	0.9152		ENSG00000267282	115	0.186924	0.745476	0.00210508	0.00833816	0.0571571	1	0.66087	TFH	eQTL	pvalue	NA	NA
chr7:3099256_3199823	CARD11	chr7	3099256	3199823	rs10951042	chr7:3139417	1.0817	CHST12	ENSG00000136213	238	0.184262	0.737868	0.00415034	0.0165626	0.0571567	1	0.62605	CD8stim	eQTL	pvalue	0.000240663	8
chr7:3099256_3199823	CARD11	chr7	3099256	3199823	rs10951042	chr7:3139417	1.0817	MIR4648	ENSG00000264357	238	0.184512	0.738867	0.00390106	0.0155644	0.0571556	1	0.567227	CD8naive	eQTL	pvalue	NA	NA
chr5:141414305_141597351	NDFIP1	chr5	141414305	141597351	rs249677	chr5:141539339	0.9256	SPRY4	ENSG00000187678	379	0.141333	0.773269	0.00437307	0.023869	0.0571554	-1	0.564644	TH2	eQTL	pvalue	0.10992	8
chr3:100568229_101346033	IMPG2	chr3	100568229	101346033	rs111430408	chr3:100848597	1.1813		ENSG00000241280	1528	0.142128	0.701112	0.0167981	0.0828073	0.0571554	0	0	THSTAR	eQTL	pvalue	NA	NA
chr17:37869878_38507250	NR1D1	chr17	37869878	38507250	rs883871	chr17:38252660	0.9009		ENSG00000266048	428	0.302277	0.60395	0.0122341	0.0243865	0.0571524	1	0.759346	TH1	eQTL	pvalue	NA	NA
chr5:141414305_141597351	NDFIP1	chr5	141414305	141597351	rs249677	chr5:141539339	0.9256	FGF1	ENSG00000113578	379	0.140958	0.771217	0.00474886	0.0259251	0.0571512	1	0.340369	THSTAR	eQTL	pvalue	0.320472	5
chr3:121334409_121729409	IQCB1	chr3	121334409	121729409	rs2331964	chr3:121542898	1.1042	HCLS1	ENSG00000180353	875	7.33551e-05	0.799046	1.31989e-05	0.143716	0.0571509	-1	0.518857	NK	eQTL	pvalue	5.08799e-05	4
chr12:111384730_112382251	SH2B3 - ATXN2	chr12	111384730	112382251	rs3184504	chr12:111884608	1.0709	SH2B3	ENSG00000111252	581	0.722216	0.159697	0.0499495	0.0109878	0.0571492	1	0.924269	TH17	eQTL	pvalue	0.00592219	5
chr1:65155172_65679037	JAK1	chr1	65155172	65679037	rs72922276	chr1:65429319	1.1413		ENSG00000200508	568	0.208717	0.691094	0.00999734	0.0330456	0.0571467	0	0	CD4naive	eQTL	pvalue	NA	NA
chr19:45110119_45187302	PVR	chr19	45110119	45187302	rs7260482	chr19:45143942	0.9152	RN7SL368P	ENSG00000239948	109	0.187854	0.746453	0.00173012	0.00681764	0.0571455	1	0.412844	TREG_MEM	eQTL	pvalue	NA	NA
chr11:63849101_64220132	PRDX5	chr11	63849101	64220132	rs11231749	chr11:64095178	1.0758		ENSG00000270775	518	0.447261	0.447413	0.0241149	0.0240659	0.0571448	1	0.604247	CD4stim	eQTL	pvalue	NA	NA
chr19:45110119_45187302	PVR	chr19	45110119	45187302	rs7260482	chr19:45143942	0.9152	ZNF155	ENSG00000204920	115	0.186988	0.745732	0.00204435	0.00809601	0.0571393	1	0.608696	TH1	eQTL	pvalue	1.33953e-09	10
chr6:119066020_119449385	MCM9 - ASF1A	chr6	119066020	119449385	rs11542663	chr6:119215402	1.0833		ENSG00000216316	772	0.262308	0.611352	0.0207944	0.0484077	0.0571381	-1	0.181347	CD8stim	eQTL	pvalue	NA	NA
chr1:25270572_25305783	RUNX3	chr1	25270572	25305783	rs6672420	chr1:25291010	0.9316	SYF2	ENSG00000117614	94	0.418208	0.515783	0.00399795	0.0048736	0.0571378	1	0.946809	TREG_MEM	eQTL	pvalue	0.0379271	5
chr17:37471330_38219005	IKZF3	chr17	37471330	38219005	rs9909593	chr17:37970149	0.9311	RDM1P5	ENSG00000263818	815	0.292144	0.579881	0.0237517	0.0470879	0.0571351	-1	0.238037	Bnaive	eQTL	pvalue	NA	NA
chr19:45110119_45187302	PVR	chr19	45110119	45187302	rs7260482	chr19:45143942	0.9152	RNU6-611P	ENSG00000207003	115	0.186924	0.745478	0.00210909	0.00835419	0.0571344	-1	0.704348	TREG_MEM	eQTL	pvalue	NA	NA
chr7:138679553_138742981	ZC3HAV1	chr7	138679553	138742981	rs10271373	chr7:138729795	0.9316	ERHP1	ENSG00000254270	91	0.53741	0.395133	0.00598238	0.00434143	0.0571333	1	0.846154	CD4naive	eQTL	pvalue	NA	NA
chr3:100568229_101346033	IMPG2	chr3	100568229	101346033	rs111430408	chr3:100848597	1.1813	GMFBP1	ENSG00000243495	1763	0.133687	0.669561	0.0232468	0.116373	0.0571327	-1	0.542258	NK	eQTL	pvalue	NA	NA
chr3:121369811_122211421	CD86	chr3	121369811	122211421	rs75937181	chr3:121783015	1.2386	RNU4-62P	ENSG00000222057	1760	7.41909e-08	0.785659	1.48512e-08	0.157212	0.0571291	-1	0.424432	CD8naive	eQTL	pvalue	NA	NA
chr3:100568229_101346033	IMPG2	chr3	100568229	101346033	rs111430408	chr3:100848597	1.1813		ENSG00000202177	1539	0.14184	0.7008	0.0168814	0.0833498	0.0571285	0	0	TH1	eQTL	pvalue	NA	NA
chr5:141414305_141597351	NDFIP1	chr5	141414305	141597351	rs249677	chr5:141539339	0.9256	PCDHGA10	ENSG00000253846	378	0.141122	0.772104	0.00459002	0.0250557	0.0571282	1	0.346561	CD4stim	eQTL	pvalue	5.4448e-06	5
chr5:133418739_133782153	TCF7	chr5	133418739	133782153	rs244656	chr5:133449827	1.1168		ENSG00000251616	41	0.267574	0.671945	0.000971605	0.00238281	0.057126	-1	0.487805	TREGnaive	eQTL	pvalue	NA	NA
chr1:24053465_24253752	CNR2	chr1	24053465	24253752	rs112741635	chr1:24207504	0.8105	STPG1	ENSG00000001460	271	0.557278	0.358319	0.016637	0.0106401	0.0571258	-1	0.273063	TH1	eQTL	pvalue	0.000106434	8
chr3:100568229_101346033	IMPG2	chr3	100568229	101346033	rs111430408	chr3:100848597	1.1813		ENSG00000202177	1545	0.141297	0.700953	0.0168906	0.083735	0.057125	0	0	CD8stim	eQTL	pvalue	NA	NA
chr17:37869878_38507250	NR1D1	chr17	37869878	38507250	rs883871	chr17:38252660	0.9009	KRT24	ENSG00000167916	604	0.281102	0.612097	0.0156522	0.0340254	0.057124	1	0.263245	TREGnaive	eQTL	pvalue	5.09328e-13	8
chr19:45110119_45187302	PVR	chr19	45110119	45187302	rs7260482	chr19:45143942	0.9152	FOSB	ENSG00000125740	115	0.187242	0.746745	0.0017936	0.007096	0.0571234	1	0.852174	THSTAR	eQTL	pvalue	0.852916	2
chr3:100568229_101346033	IMPG2	chr3	100568229	101346033	rs111430408	chr3:100848597	1.1813		ENSG00000202177	1540	0.141824	0.700729	0.0168968	0.0834271	0.0571229	0	0	THSTAR	eQTL	pvalue	NA	NA
chr8:128088066_128211494	POU5F1B	chr8	128088066	128211494	rs735542	chr8:128175696	1.0881	CASC8	ENSG00000246228	202	0.347	0.575877	0.00754194	0.0124594	0.0571219	-1	0.183168	TH1	eQTL	pvalue	NA	NA
chr6:36345180_36612323	ETV7	chr6	36345180	36612323	rs1076928	chr6:36348689	0.9266		ENSG00000212579	444	0.14631	0.745423	0.00840101	0.0427444	0.0571216	1	0.344595	CD4stim	eQTL	pvalue	NA	NA
chr4:103418185_104378012	SLC9B1	chr4	103418185	104378012	rs6533052	chr4:103911781	1.0668	UBE2D3	ENSG00000109332	1253	0.150863	0.706648	0.0150289	0.0703388	0.0571215	1	0.591381	TH1	eQTL	pvalue	0.748203	4
chr3:100568229_101346033	IMPG2	chr3	100568229	101346033	rs111430408	chr3:100848597	1.1813	PCNP	ENSG00000081154	1764	0.136697	0.684735	0.0202199	0.101227	0.0571212	-1	0.271542	Bnaive	eQTL	pvalue	0.872423	3
chr5:141414305_141597351	NDFIP1	chr5	141414305	141597351	rs249677	chr5:141539339	0.9256	RELL2	ENSG00000164620	379	0.141129	0.772156	0.004582	0.0250122	0.0571209	1	0.340369	CD8stim	eQTL	pvalue	0.800132	4
chr7:37359204_37459644	ELMO1	chr7	37359204	37459644	rs60600003	chr7:37382465	0.8747	TRGV6	ENSG00000226212	216	0.219581	0.705404	0.00426165	0.0136334	0.0571201	-1	0.421296	CD8naive	eQTL	pvalue	NA	NA
chr6:36345180_36612323	ETV7	chr6	36345180	36612323	rs1076928	chr6:36348689	0.9266		ENSG00000219023	374	0.150015	0.763922	0.00476001	0.0241822	0.0571199	-1	0.40107	CD8stim	eQTL	pvalue	NA	NA
chr3:100568229_101346033	IMPG2	chr3	100568229	101346033	rs111430408	chr3:100848597	1.1813		ENSG00000202177	1541	0.141805	0.700689	0.0169062	0.0834804	0.0571199	0	0	Bnaive	eQTL	pvalue	NA	NA
chr5:141414305_141597351	NDFIP1	chr5	141414305	141597351	rs249677	chr5:141539339	0.9256	PCDHB15	ENSG00000113248	377	0.140827	0.770497	0.00488528	0.0266713	0.0571189	-1	0.427056	Bnaive	eQTL	pvalue	0.00680082	8
chr3:100568229_101346033	IMPG2	chr3	100568229	101346033	rs111430408	chr3:100848597	1.1813		ENSG00000202177	1541	0.141812	0.700672	0.0169092	0.0834887	0.0571183	0	0	NK	eQTL	pvalue	NA	NA
chr2:112425029_112642886	ANAPC1	chr2	112425029	112642886	rs71252597	chr2:112492986	0.8024	NA	ENSG00000221541	92	0.18999	0.746092	0.00139221	0.00541013	0.0571162	-1	0.163043	CD4stim	eQTL	pvalue	NA	NA
chr5:141414305_141597351	NDFIP1	chr5	141414305	141597351	rs249677	chr5:141539339	0.9256	PCDHGA6	ENSG00000253731	379	0.140376	0.768031	0.00533674	0.0291416	0.0571146	-1	0.620053	TREGnaive	eQTL	pvalue	8.20065e-07	7
chr3:100568229_101346033	IMPG2	chr3	100568229	101346033	rs111430408	chr3:100848597	1.1813		ENSG00000202177	1542	0.1418	0.700619	0.0169206	0.0835455	0.057114	0	0	CD4naive	eQTL	pvalue	NA	NA
chr6:36345180_36612323	ETV7	chr6	36345180	36612323	rs1076928	chr6:36348689	0.9266	PIM1	ENSG00000137193	446	0.149327	0.760796	0.00538503	0.0273788	0.057114	1	0.44843	TH2	eQTL	pvalue	0.886576	2
chr7:3099256_3199823	CARD11	chr7	3099256	3199823	rs10951042	chr7:3139417	1.0817		ENSG00000271163	238	0.184228	0.737729	0.00419362	0.016736	0.057113	1	0.478992	CD8stim	eQTL	pvalue	NA	NA
chr17:37869878_38507250	NR1D1	chr17	37869878	38507250	rs883871	chr17:38252660	0.9009	PGAP3	ENSG00000161395	604	0.280263	0.61027	0.016495	0.0358606	0.0571121	1	0.620861	CD8stim	eQTL	pvalue	0.0909847	5
chr6:36345180_36612323	ETV7	chr6	36345180	36612323	rs1076928	chr6:36348689	0.9266	BRPF3	ENSG00000096070	446	0.14873	0.757755	0.00598249	0.0304228	0.0571104	1	0.659193	TFH	eQTL	pvalue	0.993941	1
chr3:100568229_101346033	IMPG2	chr3	100568229	101346033	rs111430408	chr3:100848597	1.1813		ENSG00000202177	1543	0.141789	0.700567	0.016932	0.0836024	0.0571098	0	0	TH17	eQTL	pvalue	NA	NA
chr3:100568229_101346033	IMPG2	chr3	100568229	101346033	rs111430408	chr3:100848597	1.1813		ENSG00000202177	1543	0.141789	0.700567	0.016932	0.0836024	0.0571098	0	0	TH2	eQTL	pvalue	NA	NA
chr3:100568229_101346033	IMPG2	chr3	100568229	101346033	rs111430408	chr3:100848597	1.1813		ENSG00000202177	1543	0.141789	0.700567	0.016932	0.0836024	0.0571098	0	0	TREGnaive	eQTL	pvalue	NA	NA
chr3:100568229_101346033	IMPG2	chr3	100568229	101346033	rs111430408	chr3:100848597	1.1813		ENSG00000202177	1543	0.141789	0.700567	0.016932	0.0836024	0.0571098	0	0	TREG_MEM	eQTL	pvalue	NA	NA
chr19:45110119_45187302	PVR	chr19	45110119	45187302	rs7260482	chr19:45143942	0.9152	NA	ENSG00000264133	110	0.18789	0.746597	0.00170209	0.00670631	0.0571053	1	0.827273	TH2	eQTL	pvalue	NA	NA
chr5:141414305_141597351	NDFIP1	chr5	141414305	141597351	rs249677	chr5:141539339	0.9256	PCDH12	ENSG00000113555	373	0.140943	0.771126	0.00477242	0.0260537	0.0571049	-1	0.294906	TH1	eQTL	pvalue	1.29394e-10	6
chr17:37869878_38507250	NR1D1	chr17	37869878	38507250	rs883871	chr17:38252660	0.9009	PPP1R1B	ENSG00000131771	604	0.27686	0.602862	0.0198995	0.043274	0.0571043	1	0.63245	TFH	eQTL	pvalue	0.0821063	4
chr19:45110119_45187302	PVR	chr19	45110119	45187302	rs7260482	chr19:45143942	0.9152	CEACAM16-AS1	ENSG00000266903	115	0.187086	0.746121	0.00195381	0.00773494	0.0571042	-1	0.365217	TH1	eQTL	pvalue	NA	NA
chr5:141414305_141597351	NDFIP1	chr5	141414305	141597351	rs249677	chr5:141539339	0.9256	PCDHGB8P	ENSG00000248449	378	0.141148	0.772246	0.00456806	0.0249356	0.0571028	-1	0.597884	CD4stim	eQTL	pvalue	NA	NA
chr7:3099256_3199823	CARD11	chr7	3099256	3199823	rs10951042	chr7:3139417	1.0817	NUDT1	ENSG00000106268	238	0.184415	0.73848	0.00400869	0.0159954	0.0571007	1	0.617647	NK	eQTL	pvalue	1.28825e-09	10
chr19:45110119_45187302	PVR	chr19	45110119	45187302	rs7260482	chr19:45143942	0.9152	ZNF223	ENSG00000178386	115	0.186408	0.743417	0.00263284	0.010443	0.0570993	-1	0.686957	TH1	eQTL	pvalue	5.14225e-09	10
chr17:37869878_38507250	NR1D1	chr17	37869878	38507250	rs883871	chr17:38252660	0.9009	PNMT	ENSG00000141744	604	0.280743	0.611317	0.0160189	0.0348239	0.0570974	-1	0.268212	THSTAR	eQTL	pvalue	0.00075382	7
chr5:141414305_141597351	NDFIP1	chr5	141414305	141597351	rs249677	chr5:141539339	0.9256	PCDHGA1	ENSG00000204956	379	0.141148	0.772256	0.00456739	0.0249323	0.057097	-1	0.343008	CD8stim	eQTL	pvalue	0.000268174	5
chr19:45110119_45187302	PVR	chr19	45110119	45187302	rs7260482	chr19:45143942	0.9152	APOE	ENSG00000130203	115	0.186959	0.745615	0.00208272	0.00824906	0.057094	1	0.46087	THSTAR	eQTL	pvalue	0.0345336	6
chr2:112425029_112642886	ANAPC1	chr2	112425029	112642886	rs71252597	chr2:112492986	0.8024	NA	ENSG00000221541	84	0.190223	0.746988	0.00116783	0.00452884	0.0570924	0	0	TH1	eQTL	pvalue	NA	NA
chr7:3099256_3199823	CARD11	chr7	3099256	3199823	rs10951042	chr7:3139417	1.0817	NA	ENSG00000236734	238	0.184307	0.738045	0.00411903	0.0164373	0.0570917	-1	0.617647	NK	eQTL	pvalue	NA	NA
chr19:45110119_45187302	PVR	chr19	45110119	45187302	rs7260482	chr19:45143942	0.9152	POLR1G	ENSG00000117877	115	0.186932	0.74551	0.00210964	0.00835644	0.0570914	-1	0.556522	M2	eQTL	pvalue	NA	10
chr6:36345180_36612323	ETV7	chr6	36345180	36612323	rs1076928	chr6:36348689	0.9266		ENSG00000218749	437	0.14919	0.760086	0.00552767	0.0281051	0.0570912	1	0.526316	TREG_MEM	eQTL	pvalue	NA	NA
chr19:45110119_45187302	PVR	chr19	45110119	45187302	rs7260482	chr19:45143942	0.9152		ENSG00000270679	115	0.187202	0.746586	0.00183999	0.00728102	0.0570911	1	0.73913	TH2	eQTL	pvalue	NA	NA
chr19:45110119_45187302	PVR	chr19	45110119	45187302	rs7260482	chr19:45143942	0.9152	FOSB	ENSG00000125740	115	0.187153	0.74639	0.00188965	0.0074791	0.0570885	1	0.33913	CD8naive	eQTL	pvalue	0.852916	2
chr19:45110119_45187302	PVR	chr19	45110119	45187302	rs7260482	chr19:45143942	0.9152	ZNF155	ENSG00000204920	115	0.187232	0.746706	0.00181058	0.00716373	0.0570874	1	0.747826	TREG_MEM	eQTL	pvalue	1.33953e-09	10
chr5:141414305_141597351	NDFIP1	chr5	141414305	141597351	rs249677	chr5:141539339	0.9256	SPRY4-AS1	ENSG00000231185	379	0.141155	0.772298	0.00456131	0.024899	0.0570866	1	0.562005	CD8stim	eQTL	pvalue	NA	NA
chr6:119066020_119449385	MCM9 - ASF1A	chr6	119066020	119449385	rs11542663	chr6:119215402	1.0833	MAN1A1	ENSG00000111885	772	0.263983	0.615254	0.0191354	0.0445411	0.0570864	1	0.516839	TFH	eQTL	pvalue	0.803867	3
chr3:100568229_101346033	IMPG2	chr3	100568229	101346033	rs111430408	chr3:100848597	1.1813		ENSG00000213431	1762	0.136415	0.683222	0.0205271	0.102751	0.0570847	-1	0.433598	THSTAR	eQTL	pvalue	NA	NA
chr19:45110119_45187302	PVR	chr19	45110119	45187302	rs7260482	chr19:45143942	0.9152	APOC2	ENSG00000234906	115	0.187086	0.746124	0.00195725	0.0077487	0.0570844	-1	0.330435	CD8naive	eQTL	pvalue	0.0227961	6
chr19:45110119_45187302	PVR	chr19	45110119	45187302	rs7260482	chr19:45143942	0.9152	CKM	ENSG00000104879	115	0.187233	0.746709	0.00181154	0.00716757	0.0570794	1	0.591304	TH17	eQTL	pvalue	0.00505059	5
chr3:121369811_122211421	CD86	chr3	121369811	122211421	rs75937181	chr3:121783015	1.2386	HCLS1	ENSG00000180353	1757	7.11623e-08	0.753586	1.78847e-08	0.189336	0.0570773	-1	0.40239	monocytes	eQTL	pvalue	5.08799e-05	4
chr3:100568229_101346033	IMPG2	chr3	100568229	101346033	rs111430408	chr3:100848597	1.1813	IMPG2	ENSG00000081148	1765	0.133946	0.670863	0.0229964	0.11512	0.0570748	1	0.482153	CD8naive	eQTL	pvalue	1.47482e-08	4
chr3:100568229_101346033	IMPG2	chr3	100568229	101346033	rs111430408	chr3:100848597	1.1813	PCNP	ENSG00000081154	1765	0.134402	0.673149	0.0225402	0.112835	0.0570739	1	0.405666	TREG_MEM	eQTL	pvalue	0.872423	3
chr3:121369811_122211421	CD86	chr3	121369811	122211421	rs75937181	chr3:121783015	1.2386	PARP14	ENSG00000173193	1715	7.48595e-08	0.792738	1.41886e-08	0.150195	0.0570662	1	0.613411	CD8stim	eQTL	pvalue	0.0129607	2
chr6:36345180_36612323	ETV7	chr6	36345180	36612323	rs1076928	chr6:36348689	0.9266		ENSG00000218749	437	0.149126	0.759761	0.00559567	0.0284515	0.0570652	-1	0.258581	CD4naive	eQTL	pvalue	NA	NA
chr2:112425029_112642886	ANAPC1	chr2	112425029	112642886	rs71252597	chr2:112492986	0.8024	NA	ENSG00000221541	90	0.190125	0.746619	0.00126822	0.00492322	0.0570644	0	0	CD4naive	eQTL	pvalue	NA	NA
chr19:45110119_45187302	PVR	chr19	45110119	45187302	rs7260482	chr19:45143942	0.9152	RN7SL368P	ENSG00000239948	109	0.187836	0.746382	0.00176441	0.00695395	0.0570631	-1	0.256881	NK	eQTL	pvalue	NA	NA
chr1:65155172_65679037	JAK1	chr1	65155172	65679037	rs72922276	chr1:65429319	1.1413	RAVER2	ENSG00000162437	838	0.202201	0.675659	0.0150028	0.0500751	0.0570623	-1	0.49284	TH1	eQTL	pvalue	1.85996e-06	5
chr19:45110119_45187302	PVR	chr19	45110119	45187302	rs7260482	chr19:45143942	0.9152		ENSG00000267044	115	0.187101	0.746185	0.00194657	0.00770611	0.0570613	1	0.434783	CD4naive	eQTL	pvalue	NA	NA
chr3:121369811_122211421	CD86	chr3	121369811	122211421	rs75937181	chr3:121783015	1.2386	WDR5B	ENSG00000196981	1760	7.47049e-08	0.791102	1.43437e-08	0.151838	0.0570598	1	0.634091	TREG_MEM	eQTL	pvalue	5.46914e-05	9
chr5:133418739_133782153	TCF7	chr5	133418739	133782153	rs244656	chr5:133449827	1.1168		ENSG00000251616	41	0.267565	0.671922	0.0010009	0.00245646	0.0570558	1	0.170732	NK	eQTL	pvalue	NA	NA
chr17:73033162_73583027	GRB2	chr17	73033162	73583027	rs9900529	chr17:73335776	1.0994	KIF19	ENSG00000196169	372	0.180761	0.733242	0.00573505	0.0232067	0.0570554	1	0.556452	M2	eQTL	pvalue	5.37123e-13	6
chr3:100568229_101346033	IMPG2	chr3	100568229	101346033	rs111430408	chr3:100848597	1.1813		ENSG00000201554	1762	0.13565	0.679388	0.0212975	0.106609	0.0570552	-1	0.362656	THSTAR	eQTL	pvalue	NA	NA
chr2:112425029_112642886	ANAPC1	chr2	112425029	112642886	rs71252597	chr2:112492986	0.8024	NA	ENSG00000221541	92	0.190092	0.746496	0.00130166	0.0050546	0.0570551	0	0	Bnaive	eQTL	pvalue	NA	NA
chr2:112425029_112642886	ANAPC1	chr2	112425029	112642886	rs71252597	chr2:112492986	0.8024	NA	ENSG00000221541	92	0.190092	0.746496	0.00130166	0.0050546	0.0570551	0	0	CD8naive	eQTL	pvalue	NA	NA
chr2:112425029_112642886	ANAPC1	chr2	112425029	112642886	rs71252597	chr2:112492986	0.8024	NA	ENSG00000221541	92	0.190092	0.746496	0.00130166	0.0050546	0.0570551	0	0	THSTAR	eQTL	pvalue	NA	NA
chr2:112425029_112642886	ANAPC1	chr2	112425029	112642886	rs71252597	chr2:112492986	0.8024	NA	ENSG00000221541	92	0.190092	0.746496	0.00130166	0.0050546	0.0570551	0	0	TREGnaive	eQTL	pvalue	NA	NA
chr2:112425029_112642886	ANAPC1	chr2	112425029	112642886	rs71252597	chr2:112492986	0.8024	NA	ENSG00000221541	92	0.190092	0.746496	0.00130166	0.0050546	0.0570551	0	0	M2	eQTL	pvalue	NA	NA
chr2:112425029_112642886	ANAPC1	chr2	112425029	112642886	rs71252597	chr2:112492986	0.8024	NA	ENSG00000221541	92	0.190092	0.746496	0.00130166	0.0050546	0.0570551	0	0	NK	eQTL	pvalue	NA	NA
chr2:112425029_112642886	ANAPC1	chr2	112425029	112642886	rs71252597	chr2:112492986	0.8024	NA	ENSG00000221541	92	0.190092	0.746496	0.00130166	0.0050546	0.0570551	0	0	TFH	eQTL	pvalue	NA	NA
chr2:112425029_112642886	ANAPC1	chr2	112425029	112642886	rs71252597	chr2:112492986	0.8024	NA	ENSG00000221541	92	0.190092	0.746496	0.00130166	0.0050546	0.0570551	0	0	TREG_MEM	eQTL	pvalue	NA	NA
chr3:32910542_33078540	TRIM71	chr3	32910542	33078540	rs11919880	chr3:32962051	1.0732	NA	ENSG00000271020	249	0.456888	0.457742	0.0141733	0.0141427	0.0570547	-1	0.2249	Bnaive	eQTL	pvalue	NA	NA
chr2:204447861_204815644	CD28	chr2	204447861	204815644	rs12614091	chr2:204632861	1.0698	CD28	ENSG00000178562	504	0.651848	0.0310957	0.24822	0.011784	0.0570527	1	0.660714	CD4naive	eQTL	pvalue	0.511989	4
chr21:39835031_39945134	ERG	chr21	39835031	39945134	rs2836438	chr21:39864727	0.9053	KCNJ15	ENSG00000157551	211	0.424323	0.500661	0.0082673	0.00969757	0.0570513	-1	0.57346	CD8stim	eQTL	pvalue	0.150462	5
chr19:45110119_45187302	PVR	chr19	45110119	45187302	rs7260482	chr19:45143942	0.9152	VASP	ENSG00000125753	115	0.187188	0.746528	0.00186297	0.00737272	0.057049	1	0.6	TFH	eQTL	pvalue	0.583671	2
chr19:45110119_45187302	PVR	chr19	45110119	45187302	rs7260482	chr19:45143942	0.9152	ZNF112	ENSG00000062370	115	0.187195	0.746557	0.00185584	0.00734426	0.0570486	-1	0.286957	TREG_MEM	eQTL	pvalue	0.154211	3
chr3:100568229_101346033	IMPG2	chr3	100568229	101346033	rs111430408	chr3:100848597	1.1813	ZBTB11-AS1	ENSG00000256628	1762	0.136479	0.683543	0.020469	0.10246	0.0570485	1	0.602157	THSTAR	eQTL	pvalue	NA	NA
chr5:141414305_141597351	NDFIP1	chr5	141414305	141597351	rs249677	chr5:141539339	0.9256	PCDHGA4	ENSG00000262576	379	0.140962	0.771241	0.0047604	0.0259883	0.0570482	-1	0.635884	CD8naive	eQTL	pvalue	5.96461e-07	7
chr5:133827615_134321836	JADE2	chr5	133827615	134321836	rs2084007	chr5:133891282	1.0826		ENSG00000250167	151	0.161962	0.764299	0.00292861	0.0137631	0.0570468	-1	0.331126	monocytes	eQTL	pvalue	NA	NA
chr19:45110119_45187302	PVR	chr19	45110119	45187302	rs7260482	chr19:45143942	0.9152	CBLC	ENSG00000142273	115	0.187137	0.746327	0.00191391	0.00757588	0.0570466	1	0.53913	TH17	eQTL	pvalue	0.00018299	7
chr3:100568229_101346033	IMPG2	chr3	100568229	101346033	rs111430408	chr3:100848597	1.1813	LINC02085	ENSG00000214407	1564	0.141422	0.699786	0.0171152	0.0846324	0.0570449	0	0	THSTAR	eQTL	pvalue	NA	NA
chr7:3099256_3199823	CARD11	chr7	3099256	3199823	rs10951042	chr7:3139417	1.0817	IQCE	ENSG00000106012	234	0.184503	0.738817	0.00393513	0.0157006	0.0570442	-1	0.529915	monocytes	eQTL	pvalue	1.34473e-25	9
chr3:100568229_101346033	IMPG2	chr3	100568229	101346033	rs111430408	chr3:100848597	1.1813	TMEM45A	ENSG00000181458	1458	0.139665	0.694618	0.0182025	0.0904724	0.0570419	1	0.688615	CD4naive	eQTL	pvalue	0.0101836	5
chr3:121369811_122211421	CD86	chr3	121369811	122211421	rs75937181	chr3:121783015	1.2386	SLC15A2	ENSG00000163406	1756	7.513e-08	0.795603	1.39204e-08	0.147355	0.0570415	1	0.567768	CD4stim	eQTL	pvalue	1.50275e-10	6
chr8:128088066_128211494	POU5F1B	chr8	128088066	128211494	rs735542	chr8:128175696	1.0881	MIR1205	ENSG00000221771	196	0.347853	0.577243	0.00673936	0.0111266	0.0570382	-1	0.765306	TFH	eQTL	pvalue	NA	NA
chr3:100568229_101346033	IMPG2	chr3	100568229	101346033	rs111430408	chr3:100848597	1.1813	TRMT10C	ENSG00000174173	1764	0.136216	0.68223	0.020733	0.103783	0.0570378	-1	0.637755	CD4stim	eQTL	pvalue	1.05912e-05	7
chr17:37869878_38507250	NR1D1	chr17	37869878	38507250	rs883871	chr17:38252660	0.9009	NA	ENSG00000223091	604	0.280627	0.611064	0.0161538	0.0351178	0.057037	1	0.377483	CD8naive	eQTL	pvalue	NA	NA
chr19:45110119_45187302	PVR	chr19	45110119	45187302	rs7260482	chr19:45143942	0.9152	ZNF230	ENSG00000159882	115	0.187148	0.746372	0.00190463	0.00753889	0.057036	1	0.495652	CD4naive	eQTL	pvalue	0.00834108	8
chr17:37471330_38219005	IKZF3	chr17	37471330	38219005	rs9909593	chr17:37970149	0.9311	THRA	ENSG00000126351	835	0.288849	0.57345	0.0270401	0.0536253	0.0570355	-1	0.683832	M2	eQTL	pvalue	0.167007	3
chr3:121369811_122211421	CD86	chr3	121369811	122211421	rs75937181	chr3:121783015	1.2386	EAF2	ENSG00000145088	1760	7.504e-08	0.794651	1.4011e-08	0.148315	0.0570345	1	0.582955	CD8naive	eQTL	pvalue	0.000680758	8
chr5:141414305_141597351	NDFIP1	chr5	141414305	141597351	rs249677	chr5:141539339	0.9256	PCDHGA9	ENSG00000261934	379	0.141136	0.772189	0.00458919	0.0250516	0.0570342	-1	0.651715	TH2	eQTL	pvalue	3.67578e-05	5
chr3:100568229_101346033	IMPG2	chr3	100568229	101346033	rs111430408	chr3:100848597	1.1813	LINC02085	ENSG00000214407	1567	0.141387	0.699624	0.0171502	0.0848072	0.0570318	0	0	CD8naive	eQTL	pvalue	NA	NA
chr3:100568229_101346033	IMPG2	chr3	100568229	101346033	rs111430408	chr3:100848597	1.1813	LINC02085	ENSG00000214407	1567	0.141387	0.699624	0.0171502	0.0848072	0.0570318	0	0	TREGnaive	eQTL	pvalue	NA	NA
chr19:45110119_45187302	PVR	chr19	45110119	45187302	rs7260482	chr19:45143942	0.9152	ZNF285B	ENSG00000176761	115	0.186737	0.744733	0.00231669	0.00918222	0.0570306	-1	0.721739	NK	eQTL	pvalue	NA	NA
chr6:36345180_36612323	ETV7	chr6	36345180	36612323	rs1076928	chr6:36348689	0.9266	MAPK13	ENSG00000156711	439	0.146916	0.749977	0.00755762	0.0385232	0.0570264	1	0.715262	TH1	eQTL	pvalue	5.4835e-07	7
chr4:103418185_104378012	SLC9B1	chr4	103418185	104378012	rs6533052	chr4:103911781	1.0668	SLC9B1	ENSG00000164037	1254	0.147992	0.693014	0.0179539	0.0840173	0.0570236	1	0.349282	CD4stim	eQTL	pvalue	8.48795e-05	6
chr7:138679553_138742981	ZC3HAV1	chr7	138679553	138742981	rs10271373	chr7:138729795	0.9316	KLRG2	ENSG00000188883	87	0.538028	0.395508	0.0054751	0.00396776	0.057021	-1	0.896552	monocytes	eQTL	pvalue	4.20607e-07	9
chr10:75154043_75706194	PLAU	chr10	75154043	75706194	rs17741873	chr10:75653800	1.0931	PLA2G12B	ENSG00000138308	521	0.426613	0.461206	0.0265328	0.0286272	0.0570209	-1	0.0710173	TH1	eQTL	pvalue	0.059869	7
chr19:10258259_10897760	TYK2	chr19	10258259	10897760	rs34536443	chr19:10463118	1.3037		ENSG00000270614	233	0.317991	0.605741	0.00664546	0.0126019	0.0570206	1	0.429185	TH1	eQTL	pvalue	NA	NA
chr5:141414305_141597351	NDFIP1	chr5	141414305	141597351	rs249677	chr5:141539339	0.9256	PCDHGA8	ENSG00000253767	379	0.140856	0.77066	0.00487091	0.026593	0.0570206	-1	0.659631	TFH	eQTL	pvalue	9.44701e-09	8
chr2:112425029_112642886	ANAPC1	chr2	112425029	112642886	rs71252597	chr2:112492986	0.8024	NA	ENSG00000221541	102	0.189886	0.745989	0.00145341	0.00565288	0.0570186	0	0	CD8stim	eQTL	pvalue	NA	NA
chr2:191907655_192030391	STAT4	chr2	191907655	192030391	rs6738544	chr2:191989356	1.0684		ENSG00000231858	155	0.569374	0.357185	0.0101268	0.00629583	0.057018	-1	0.0258065	NK	eQTL	pvalue	NA	NA
chr5:141414305_141597351	NDFIP1	chr5	141414305	141597351	rs249677	chr5:141539339	0.9256	PCDHGA4	ENSG00000262576	379	0.140521	0.768829	0.00520655	0.0284294	0.0570142	1	0.3219	TREG_MEM	eQTL	pvalue	5.96461e-07	7
chr7:3099256_3199823	CARD11	chr7	3099256	3199823	rs10951042	chr7:3139417	1.0817	NA	ENSG00000175873	236	0.184789	0.739971	0.00365346	0.0145729	0.0570139	1	0.555085	TH1	eQTL	pvalue	NA	NA
chr4:103418185_104378012	SLC9B1	chr4	103418185	104378012	rs6533052	chr4:103911781	1.0668	RNU7-151P	ENSG00000252739	1253	0.14976	0.701482	0.0161509	0.0755944	0.0570127	1	0.153232	TH1	eQTL	pvalue	NA	NA
chr1:160613956_160649926	CD48	chr1	160613956	160649926	rs6427540	chr1:160634588	1.1225		ENSG00000215840	61	0.430371	0.507161	0.00253118	0.0029258	0.0570109	-1	0.0163934	CD4naive	eQTL	pvalue	NA	NA
chr6:36345180_36612323	ETV7	chr6	36345180	36612323	rs1076928	chr6:36348689	0.9266	DPRXP2	ENSG00000271304	446	0.149216	0.760231	0.00551287	0.0280302	0.0570098	-1	0.813901	TFH	eQTL	pvalue	NA	NA
chr3:100568229_101346033	IMPG2	chr3	100568229	101346033	rs111430408	chr3:100848597	1.1813	RPL24	ENSG00000114391	1765	0.134594	0.674109	0.0223594	0.111929	0.0570086	-1	0.613598	TH2	eQTL	pvalue	0.8643	3
chr17:37471330_38219005	IKZF3	chr17	37471330	38219005	rs9909593	chr17:37970149	0.9311	KRT223P	ENSG00000229028	457	0.30144	0.602423	0.0130687	0.0260606	0.0570074	1	0.768053	TH1	eQTL	pvalue	NA	NA
chr22:37251477_37323988	CSF2RB	chr22	37251477	37323988	rs5756405	chr22:37310954	1.0706	NCF4	ENSG00000100365	168	0.429119	0.496868	0.00790709	0.00909843	0.0570073	1	0.410714	CD4naive	eQTL	pvalue	7.89905e-06	7
chr6:36345180_36612323	ETV7	chr6	36345180	36612323	rs1076928	chr6:36348689	0.9266	SLC26A8	ENSG00000112053	446	0.148073	0.754411	0.00665576	0.0338531	0.0570065	1	0.32287	CD8naive	eQTL	pvalue	7.64803e-08	5
chr6:36345180_36612323	ETV7	chr6	36345180	36612323	rs1076928	chr6:36348689	0.9266	CLPS	ENSG00000137392	446	0.149273	0.760522	0.00545656	0.0277433	0.0570056	1	0.443946	CD8naive	eQTL	pvalue	0.0562748	10
chr19:45110119_45187302	PVR	chr19	45110119	45187302	rs7260482	chr19:45143942	0.9152	CBLC	ENSG00000142273	115	0.186838	0.745132	0.00222216	0.00880527	0.0570029	-1	0.6	THSTAR	eQTL	pvalue	0.00018299	7
chr5:141414305_141597351	NDFIP1	chr5	141414305	141597351	rs249677	chr5:141539339	0.9256		ENSG00000226040	378	0.14108	0.771874	0.00465151	0.0253923	0.0570022	1	0.478836	NK	eQTL	pvalue	NA	NA
chr19:45110119_45187302	PVR	chr19	45110119	45187302	rs7260482	chr19:45143942	0.9152	PLAUR	ENSG00000011422	113	0.187565	0.745332	0.00204242	0.00805901	0.0570018	1	0.460177	NK	eQTL	pvalue	0.306585	5
chr16:29841225_30438138	TBX6	chr16	29841225	30438138	rs3809627	chr16:30103160	0.9076	KAT8	ENSG00000103510	90	0.463481	0.468805	0.00535561	0.00536013	0.056998	-1	0.0777778	M2	eQTL	pvalue	0.912576	3
chr6:36345180_36612323	ETV7	chr6	36345180	36612323	rs1076928	chr6:36348689	0.9266	TBC1D22B	ENSG00000065491	444	0.149134	0.759809	0.00559755	0.0284614	0.0569976	-1	0.551802	CD4stim	eQTL	pvalue	0.00637063	3
chr10:75154043_75706194	PLAU	chr10	75154043	75706194	rs17741873	chr10:75653800	1.0931	OIT3	ENSG00000138315	457	0.527294	0.372163	0.025562	0.0179847	0.0569967	1	0.555799	CD8naive	eQTL	pvalue	1.0378e-09	7
chr1:160613956_160649926	CD48	chr1	160613956	160649926	rs6427540	chr1:160634588	1.1225		ENSG00000258465	61	0.43042	0.507218	0.00249016	0.00287748	0.056994	-1	0.0655738	TH2	eQTL	pvalue	NA	2
chr6:36345180_36612323	ETV7	chr6	36345180	36612323	rs1076928	chr6:36348689	0.9266	CLPS	ENSG00000137392	435	0.149615	0.761477	0.00525084	0.0266676	0.0569898	1	0.622989	Bnaive	eQTL	pvalue	0.0562748	10
chr3:100568229_101346033	IMPG2	chr3	100568229	101346033	rs111430408	chr3:100848597	1.1813	RNU6-1256P	ENSG00000252348	1768	0.13631	0.682892	0.0206109	0.103201	0.0569863	-1	0.558824	M2	eQTL	pvalue	NA	NA
chr3:100568229_101346033	IMPG2	chr3	100568229	101346033	rs111430408	chr3:100848597	1.1813	PCNP	ENSG00000081154	1768	0.13529	0.677785	0.0216304	0.108308	0.0569861	-1	0.459276	M2	eQTL	pvalue	0.872423	3
chr6:36345180_36612323	ETV7	chr6	36345180	36612323	rs1076928	chr6:36348689	0.9266	PNPLA1	ENSG00000180316	439	0.148894	0.760076	0.00558601	0.0284586	0.0569852	1	0.667426	TH1	eQTL	pvalue	0.0004652	5
chr17:40264534_40782389	STAT3	chr17	40264534	40782389	rs1026916	chr17:40529835	0.8784	KRTAP16-1	ENSG00000212657	116	0.276499	0.657535	0.0026756	0.00630581	0.0569846	1	0.310345	TFH	eQTL	pvalue	NA	7
chr5:141414305_141597351	NDFIP1	chr5	141414305	141597351	rs249677	chr5:141539339	0.9256	PCDHB9	ENSG00000177839	305	0.142099	0.777176	0.00367871	0.0200628	0.0569834	-1	0.363934	THSTAR	eQTL	pvalue	NA	NA
chr3:121369811_122211421	CD86	chr3	121369811	122211421	rs75937181	chr3:121783015	1.2386	MIX23	ENSG00000160124	1760	7.49044e-08	0.793215	1.41514e-08	0.149802	0.0569832	1	0.341477	TREG_MEM	eQTL	pvalue	NA	7
chr5:141414305_141597351	NDFIP1	chr5	141414305	141597351	rs249677	chr5:141539339	0.9256	PCDHGB7	ENSG00000254122	378	0.141242	0.772762	0.0044923	0.0245212	0.056982	1	0.521164	CD4stim	eQTL	pvalue	0.0160706	4
chr5:141414305_141597351	NDFIP1	chr5	141414305	141597351	rs249677	chr5:141539339	0.9256	PCDHB5	ENSG00000113209	198	0.198947	0.728011	0.00345919	0.0126013	0.0569818	1	0.787879	Bnaive	eQTL	pvalue	9.45269e-07	7
chr19:45110119_45187302	PVR	chr19	45110119	45187302	rs7260482	chr19:45143942	0.9152	ZNF404	ENSG00000176222	115	0.186725	0.744683	0.00233901	0.00927129	0.0569814	-1	0.686957	NK	eQTL	pvalue	1.48959e-05	7
chr17:45312813_45874509	NPEPPS	chr17	45312813	45874509	rs11079784	chr17:45702280	1.1131	EFCAB13	ENSG00000178852	1146	1.29682e-06	0.759118	3.1426e-07	0.183901	0.0569796	-1	0.394415	TREG_MEM	eQTL	pvalue	8.21992e-19	8
chr10:64387108_64755136	AC024598.1	chr10	64387108	64755136	rs61863928	chr10:64449549	1.0734		ENSG00000272592	106	0.409558	0.524732	0.00385302	0.00487957	0.0569775	1	0.537736	CD4naive	eQTL	pvalue	NA	NA
chr5:141414305_141597351	NDFIP1	chr5	141414305	141597351	rs249677	chr5:141539339	0.9256	PCDHGA6	ENSG00000253731	379	0.140583	0.769167	0.0051507	0.0281239	0.0569755	1	0.598945	TREG_MEM	eQTL	pvalue	8.20065e-07	7
chr19:45110119_45187302	PVR	chr19	45110119	45187302	rs7260482	chr19:45143942	0.9152	ZNF224	ENSG00000267680	115	0.187258	0.74681	0.00180707	0.00714983	0.0569746	1	0.304348	TH17	eQTL	pvalue	2.07446e-09	9
chr22:37251477_37323988	CSF2RB	chr22	37251477	37323988	rs5756405	chr22:37310954	1.0706	PDXP-DT	ENSG00000233360	168	0.429158	0.496913	0.00788347	0.00907111	0.0569744	-1	0.267857	THSTAR	eQTL	pvalue	NA	NA
chr4:87502391_88275366	AFF1	chr4	87502391	88275366	rs2705616	chr4:87862396	0.9207	PKD2	ENSG00000118762	610	0.286644	0.605789	0.0162686	0.0343248	0.0569742	1	0.586885	CD8naive	eQTL	pvalue	0.995278	3
chr1:160613956_160649926	CD48	chr1	160613956	160649926	rs6427540	chr1:160634588	1.1225	FCRL6	ENSG00000181036	61	0.429951	0.506665	0.00296899	0.00344177	0.0569732	1	0.918033	TH2	eQTL	pvalue	5.08221e-14	10
chr1:25270572_25305783	RUNX3	chr1	25270572	25305783	rs6672420	chr1:25291010	0.9316	MTFR1L	ENSG00000117640	94	0.418088	0.515635	0.00419171	0.00511273	0.0569727	-1	0.265957	monocytes	eQTL	pvalue	0.431751	4
chr6:119066020_119449385	MCM9 - ASF1A	chr6	119066020	119449385	rs11542663	chr6:119215402	1.0833	RNU6-194P	ENSG00000200732	772	0.264164	0.615677	0.0189884	0.0441986	0.0569719	1	0.835492	TFH	eQTL	pvalue	NA	NA
chr5:141414305_141597351	NDFIP1	chr5	141414305	141597351	rs249677	chr5:141539339	0.9256	RNF14	ENSG00000013561	379	0.140865	0.770707	0.00486991	0.0265876	0.0569712	-1	0.377309	TH2	eQTL	pvalue	0.00753477	4
chr19:45110119_45187302	PVR	chr19	45110119	45187302	rs7260482	chr19:45143942	0.9152	RPS16P9	ENSG00000242675	115	0.187173	0.746471	0.00189285	0.00749197	0.0569706	-1	0.330435	monocytes	eQTL	pvalue	NA	NA
chr5:6633447_6821401	TENT4A	chr5	6633447	6821401	rs34681760	chr5:6712834	1.0835	SRD5A1	ENSG00000145545	333	0.184242	0.475157	0.079265	0.204366	0.05697	-1	0.12012	TREGnaive	eQTL	pvalue	1.8175e-06	8
chr19:16444965_16814328	EPS15L1	chr19	16444965	16814328	rs58166386	chr19:16559421	1.095		ENSG00000269035	286	0.148916	0.7728	0.00345285	0.0178616	0.0569699	0	0	M2	eQTL	pvalue	NA	8
chr17:37869878_38507250	NR1D1	chr17	37869878	38507250	rs883871	chr17:38252660	0.9009	MSL1	ENSG00000188895	604	0.279723	0.609094	0.01708	0.0371347	0.0569685	1	0.655629	CD4naive	eQTL	pvalue	0.984497	1
chr19:45110119_45187302	PVR	chr19	45110119	45187302	rs7260482	chr19:45143942	0.9152	ZNF230-DT	ENSG00000266921	115	0.187208	0.746608	0.00185898	0.00735687	0.0569683	1	0.321739	NK	eQTL	pvalue	NA	NA
chr3:121369811_122211421	CD86	chr3	121369811	122211421	rs75937181	chr3:121783015	1.2386	EAF2	ENSG00000145088	1761	7.56948e-08	0.801584	1.33626e-08	0.141449	0.056967	1	0.436684	CD8stim	eQTL	pvalue	0.000680758	8
chr19:45110119_45187302	PVR	chr19	45110119	45187302	rs7260482	chr19:45143942	0.9152	PPM1N	ENSG00000213889	115	0.187125	0.74628	0.00194156	0.00768622	0.0569664	1	0.565217	TFH	eQTL	pvalue	0.000104897	8
chr3:71421370_71686082	FOXP1 - AC097634.4	chr3	71421370	71686082	rs9878602	chr3:71535338	1.0872		ENSG00000244345	112	0.186382	0.74621	0.00209834	0.0083441	0.056966	1	0.741071	CD8naive	eQTL	pvalue	NA	NA
chr5:141414305_141597351	NDFIP1	chr5	141414305	141597351	rs249677	chr5:141539339	0.9256	RN7SL68P	ENSG00000242020	379	0.141177	0.772414	0.00455893	0.0248861	0.0569647	1	0.585752	CD8stim	eQTL	pvalue	NA	NA
chr17:37471330_38219005	IKZF3	chr17	37471330	38219005	rs9909593	chr17:37970149	0.9311	SNORD124	ENSG00000238793	832	0.292686	0.581049	0.0232351	0.04607	0.0569594	-1	0.651442	NK	eQTL	pvalue	NA	NA
chr17:37869878_38507250	NR1D1	chr17	37869878	38507250	rs883871	chr17:38252660	0.9009	TOP2A	ENSG00000131747	604	0.281922	0.613882	0.014884	0.0323529	0.0569592	-1	0.481788	CD8naive	eQTL	pvalue	0.996224	2
chr19:45110119_45187302	PVR	chr19	45110119	45187302	rs7260482	chr19:45143942	0.9152	ZNF112	ENSG00000062370	115	0.187275	0.746878	0.00179323	0.00709467	0.0569584	-1	0.165217	CD8stim	eQTL	pvalue	0.154211	3
chr19:16444965_16814328	EPS15L1	chr19	16444965	16814328	rs58166386	chr19:16559421	1.095		ENSG00000269035	289	0.148878	0.772615	0.00349089	0.0180592	0.0569564	0	0	Bnaive	eQTL	pvalue	NA	8
chr19:16444965_16814328	EPS15L1	chr19	16444965	16814328	rs58166386	chr19:16559421	1.095		ENSG00000269035	289	0.148878	0.772615	0.00349089	0.0180592	0.0569564	0	0	monocytes	eQTL	pvalue	NA	8
chr7:3099256_3199823	CARD11	chr7	3099256	3199823	rs10951042	chr7:3139417	1.0817	EIF3B	ENSG00000106263	238	0.184539	0.738975	0.00391409	0.0156168	0.0569546	1	0.453782	CD8naive	eQTL	pvalue	0.999971	1
chr6:36345180_36612323	ETV7	chr6	36345180	36612323	rs1076928	chr6:36348689	0.9266		ENSG00000219023	374	0.150179	0.764757	0.00462322	0.0234858	0.0569542	1	0.572193	TH2	eQTL	pvalue	NA	NA
chr1:65155172_65679037	JAK1	chr1	65155172	65679037	rs72922276	chr1:65429319	1.1413	DNAJC6	ENSG00000116675	825	0.207939	0.660531	0.0178701	0.0567085	0.0569518	-1	0.589091	TH2	eQTL	pvalue	0.999188	1
chr7:3099256_3199823	CARD11	chr7	3099256	3199823	rs10951042	chr7:3139417	1.0817	NUDT1	ENSG00000106268	238	0.183816	0.73608	0.00463811	0.0185161	0.0569501	-1	0.554622	CD4stim	eQTL	pvalue	1.28825e-09	10
chr19:45110119_45187302	PVR	chr19	45110119	45187302	rs7260482	chr19:45143942	0.9152	IRGC	ENSG00000124449	115	0.187254	0.746795	0.0018165	0.00718749	0.0569467	1	0.513043	NK	eQTL	pvalue	0.0437355	5
chr5:141414305_141597351	NDFIP1	chr5	141414305	141597351	rs249677	chr5:141539339	0.9256	PCDHGA4	ENSG00000262576	379	0.14037	0.768002	0.0053683	0.0293144	0.0569455	-1	0.680739	CD4naive	eQTL	pvalue	5.96461e-07	7
chr3:100568229_101346033	IMPG2	chr3	100568229	101346033	rs111430408	chr3:100848597	1.1813	NA	ENSG00000238312	1762	0.132962	0.665929	0.0240032	0.120161	0.056944	1	0.454597	THSTAR	eQTL	pvalue	NA	NA
chr17:37869878_38507250	NR1D1	chr17	37869878	38507250	rs883871	chr17:38252660	0.9009	KRT10	ENSG00000186395	574	0.332914	0.563834	0.0172131	0.0290958	0.0569436	1	0.580139	TREG_MEM	eQTL	pvalue	0.0200627	4
chr19:45110119_45187302	PVR	chr19	45110119	45187302	rs7260482	chr19:45143942	0.9152	ZNF45	ENSG00000124459	115	0.187225	0.746678	0.0018466	0.00730753	0.0569429	-1	0.626087	CD4naive	eQTL	pvalue	0.000102512	5
chr19:16444965_16814328	EPS15L1	chr19	16444965	16814328	rs58166386	chr19:16559421	1.095		ENSG00000269035	292	0.148841	0.77243	0.00352905	0.0182576	0.0569429	0	0	NK	eQTL	pvalue	NA	8
chr19:45110119_45187302	PVR	chr19	45110119	45187302	rs7260482	chr19:45143942	0.9152	NKPD1	ENSG00000179846	115	0.187173	0.746468	0.00189948	0.00751841	0.0569413	-1	0.347826	CD4naive	eQTL	pvalue	1.88742e-09	6
chr19:45110119_45187302	PVR	chr19	45110119	45187302	rs7260482	chr19:45143942	0.9152	NA	ENSG00000267045	115	0.187211	0.746623	0.00186064	0.00736355	0.0569409	-1	0.356522	CD8naive	eQTL	pvalue	NA	NA
chr7:37359204_37459644	ELMO1	chr7	37359204	37459644	rs60600003	chr7:37382465	0.8747	TRGV5P	ENSG00000228668	210	0.259994	0.665877	0.0048427	0.0123458	0.0569407	1	0.404762	TREG_MEM	eQTL	pvalue	NA	NA
chr1:24053465_24253752	CNR2	chr1	24053465	24253752	rs112741635	chr1:24207504	0.8105	MIR3115	ENSG00000263793	271	0.559883	0.359994	0.0141448	0.0090379	0.0569401	1	0.608856	THSTAR	eQTL	pvalue	NA	NA
chr19:45110119_45187302	PVR	chr19	45110119	45187302	rs7260482	chr19:45143942	0.9152	ZNF283	ENSG00000167637	115	0.187171	0.746463	0.00190141	0.00752612	0.0569381	1	0.669565	NK	eQTL	pvalue	4.46247e-08	7
chr19:45110119_45187302	PVR	chr19	45110119	45187302	rs7260482	chr19:45143942	0.9152	NA	ENSG00000266958	115	0.187112	0.746227	0.00196119	0.00776454	0.0569352	1	0.4	TFH	eQTL	pvalue	NA	NA
chr5:141414305_141597351	NDFIP1	chr5	141414305	141597351	rs249677	chr5:141539339	0.9256	HDAC3	ENSG00000171720	377	0.141184	0.77245	0.00455705	0.0248757	0.0569336	1	0.355438	monocytes	eQTL	pvalue	0.955038	2
chr5:6633447_6821401	TENT4A	chr5	6633447	6821401	rs34681760	chr5:6712834	1.0835	ADCY2	ENSG00000078295	333	0.255538	0.65903	0.00797864	0.0205198	0.0569334	1	0.594595	TFH	eQTL	pvalue	0.999995	1
chr5:141414305_141597351	NDFIP1	chr5	141414305	141597351	rs249677	chr5:141539339	0.9256	FGF1	ENSG00000113578	379	0.140878	0.770781	0.00486269	0.0265481	0.0569305	-1	0.503958	CD8stim	eQTL	pvalue	0.320472	5
chr3:100568229_101346033	IMPG2	chr3	100568229	101346033	rs111430408	chr3:100848597	1.1813	TMEM45A	ENSG00000181458	1459	0.138993	0.69128	0.0188924	0.0939043	0.0569298	-1	0.442084	TREG_MEM	eQTL	pvalue	0.0101836	5
chr8:144971080_145126375	PLEC	chr8	144971080	145126375	rs3923387	chr8:144986793	1.0732	EXOSC4	ENSG00000178896	184	0.556743	0.361964	0.0147991	0.00956468	0.0569292	-1	0.173913	CD4naive	eQTL	pvalue	0.0994502	6
chr3:100568229_101346033	IMPG2	chr3	100568229	101346033	rs111430408	chr3:100848597	1.1813	ZBTB11	ENSG00000066422	1765	0.13213	0.661771	0.0248361	0.124334	0.056929	1	0.541076	TH2	eQTL	pvalue	0.269451	3
chr5:141414305_141597351	NDFIP1	chr5	141414305	141597351	rs249677	chr5:141539339	0.9256	PCDHB8	ENSG00000120322	299	0.142227	0.777822	0.00356782	0.0194551	0.0569283	1	0.551839	CD8stim	eQTL	pvalue	4.79969e-08	7
chr19:45110119_45187302	PVR	chr19	45110119	45187302	rs7260482	chr19:45143942	0.9152	CEACAM16-AS1	ENSG00000266903	115	0.186982	0.745708	0.0020927	0.00828903	0.056928	1	0.617391	M2	eQTL	pvalue	NA	NA
chr19:45110119_45187302	PVR	chr19	45110119	45187302	rs7260482	chr19:45143942	0.9152	PPP1R13L	ENSG00000104881	115	0.187237	0.746724	0.00183806	0.00727349	0.0569272	-1	0.347826	Bnaive	eQTL	pvalue	0.00265402	3
chr3:100568229_101346033	IMPG2	chr3	100568229	101346033	rs111430408	chr3:100848597	1.1813	ZBTB11	ENSG00000066422	1764	0.131371	0.657964	0.0255964	0.128141	0.0569271	1	0.612812	CD4naive	eQTL	pvalue	0.269451	3
chr3:121369811_122211421	CD86	chr3	121369811	122211421	rs75937181	chr3:121783015	1.2386	RNU4-62P	ENSG00000222057	1754	7.54445e-08	0.798934	1.3617e-08	0.144143	0.0569235	-1	0.383694	CD4naive	eQTL	pvalue	NA	NA
chr5:6633447_6821401	TENT4A	chr5	6633447	6821401	rs34681760	chr5:6712834	1.0835	MED10	ENSG00000133398	333	0.255669	0.659366	0.00785125	0.0201913	0.0569231	1	0.483483	THSTAR	eQTL	pvalue	0.0397211	7
chr4:103418185_104378012	SLC9B1	chr4	103418185	104378012	rs6533052	chr4:103911781	1.0668	RNU7-151P	ENSG00000252739	1254	0.142133	0.665579	0.0238302	0.111535	0.0569229	1	0.620415	CD4stim	eQTL	pvalue	NA	NA
chr19:16444965_16814328	EPS15L1	chr19	16444965	16814328	rs58166386	chr19:16559421	1.095		ENSG00000269035	299	0.148689	0.772049	0.00361703	0.018724	0.0569204	0	0	TH1	eQTL	pvalue	NA	8
chr6:119066020_119449385	MCM9 - ASF1A	chr6	119066020	119449385	rs11542663	chr6:119215402	1.0833		ENSG00000216316	772	0.262616	0.612069	0.0205519	0.0478425	0.0569203	-1	0.759067	CD8naive	eQTL	pvalue	NA	NA
chr12:111384730_112382251	SH2B3 - ATXN2	chr12	111384730	112382251	rs3184504	chr12:111884608	1.0709	MAPKAPK5-AS1	ENSG00000234608	574	0.606878	0.133745	0.165943	0.036514	0.0569193	-1	0.10453	TH1	eQTL	pvalue	NA	NA
chr7:3099256_3199823	CARD11	chr7	3099256	3199823	rs10951042	chr7:3139417	1.0817	MAD1L1	ENSG00000002822	238	0.184779	0.739935	0.003683	0.0146914	0.0569123	1	0.567227	THSTAR	eQTL	pvalue	2.03781e-10	6
chr17:37471330_38219005	IKZF3	chr17	37471330	38219005	rs9909593	chr17:37970149	0.9311	RAPGEFL1	ENSG00000108352	836	0.292395	0.580494	0.0235344	0.0466662	0.0569107	-1	0.349282	TFH	eQTL	pvalue	0.874146	3
chr6:36345180_36612323	ETV7	chr6	36345180	36612323	rs1076928	chr6:36348689	0.9266	LAP3P2	ENSG00000213500	446	0.149186	0.760078	0.00555921	0.0282664	0.0569104	1	0.706278	TH2	eQTL	pvalue	NA	NA
chr3:100568229_101346033	IMPG2	chr3	100568229	101346033	rs111430408	chr3:100848597	1.1813	TRMT10C	ENSG00000174173	1765	0.135746	0.67988	0.0212243	0.106245	0.056905	-1	0.632295	CD8naive	eQTL	pvalue	1.05912e-05	7
chr19:45110119_45187302	PVR	chr19	45110119	45187302	rs7260482	chr19:45143942	0.9152	ZNF223	ENSG00000178386	115	0.18677	0.744864	0.00230931	0.00915293	0.0569028	-1	0.652174	M2	eQTL	pvalue	5.14225e-09	10
chr11:46876450_47860184	MYBPC3	chr11	46876450	47860184	rs2269434	chr11:47360412	0.9175	FBLIM1P2	ENSG00000254871	245	0.40741	0.512341	0.0103686	0.0129822	0.0568978	1	0.481633	CD8stim	eQTL	pvalue	NA	NA
chr1:160613956_160649926	CD48	chr1	160613956	160649926	rs6427540	chr1:160634588	1.1225		ENSG00000224515	60	0.430465	0.507264	0.00249323	0.00288114	0.0568973	1	0.933333	monocytes	eQTL	pvalue	NA	NA
chr5:141414305_141597351	NDFIP1	chr5	141414305	141597351	rs249677	chr5:141539339	0.9256	PCDHGA11	ENSG00000253873	377	0.140799	0.770343	0.00494789	0.0270141	0.0568964	-1	0.586207	Bnaive	eQTL	pvalue	4.54528e-05	5
chr20:39597338_40270138	LPIN3	chr20	39597338	40270138	rs6072343	chr20:39968188	0.927	NA	ENSG00000272029	867	0.380279	0.45811	0.0475249	0.0571948	0.0568919	-1	0.321799	M2	eQTL	pvalue	NA	NA
chr5:141414305_141597351	NDFIP1	chr5	141414305	141597351	rs249677	chr5:141539339	0.9256	HDAC3	ENSG00000171720	377	0.141224	0.772667	0.00452423	0.0246962	0.0568894	1	0.61008	Bnaive	eQTL	pvalue	0.955038	2
chr19:45110119_45187302	PVR	chr19	45110119	45187302	rs7260482	chr19:45143942	0.9152	GEMIN7	ENSG00000142252	115	0.187228	0.746689	0.0018545	0.00733907	0.0568892	1	0.626087	CD4stim	eQTL	pvalue	0.347104	5
chr11:63849101_64220132	PRDX5	chr11	63849101	64220132	rs11231749	chr11:64095178	1.0758	LINC02724	ENSG00000181908	518	0.447904	0.448055	0.0236009	0.023552	0.056888	1	0.310811	TREGnaive	eQTL	pvalue	NA	9
chr3:121369811_122211421	CD86	chr3	121369811	122211421	rs75937181	chr3:121783015	1.2386	EAF2	ENSG00000145088	1760	7.46548e-08	0.790571	1.44103e-08	0.152544	0.0568856	1	0.63125	TFH	eQTL	pvalue	0.000680758	8
chr19:45110119_45187302	PVR	chr19	45110119	45187302	rs7260482	chr19:45143942	0.9152	ZNF404	ENSG00000176222	115	0.187052	0.745987	0.00203156	0.00804525	0.0568842	-1	0.617391	Bnaive	eQTL	pvalue	1.48959e-05	7
chr19:45110119_45187302	PVR	chr19	45110119	45187302	rs7260482	chr19:45143942	0.9152	APOC2	ENSG00000234906	115	0.187254	0.746793	0.00182997	0.00724129	0.0568816	1	0.46087	NK	eQTL	pvalue	0.0227961	6
chr6:36345180_36612323	ETV7	chr6	36345180	36612323	rs1076928	chr6:36348689	0.9266		ENSG00000218749	428	0.149691	0.761859	0.00519336	0.0263749	0.0568815	-1	0.745327	M2	eQTL	pvalue	NA	NA
chr5:141414305_141597351	NDFIP1	chr5	141414305	141597351	rs249677	chr5:141539339	0.9256	PCDHGB1	ENSG00000254221	373	0.141251	0.772808	0.0044996	0.0245612	0.0568799	-1	0.289544	TH1	eQTL	pvalue	0.168084	4
chr6:119066020_119449385	MCM9 - ASF1A	chr6	119066020	119449385	rs11542663	chr6:119215402	1.0833	RNU6-194P	ENSG00000200732	768	0.263251	0.612638	0.0202239	0.0470082	0.0568794	1	0.824219	Bnaive	eQTL	pvalue	NA	NA
chr19:45110119_45187302	PVR	chr19	45110119	45187302	rs7260482	chr19:45143942	0.9152	ZNF45-AS1	ENSG00000267191	115	0.186819	0.745058	0.00226567	0.00897891	0.0568783	1	0.6	CD4stim	eQTL	pvalue	NA	NA
chr1:25270572_25305783	RUNX3	chr1	25270572	25305783	rs6672420	chr1:25291010	0.9316	SRSF10	ENSG00000188529	94	0.418388	0.516005	0.00393407	0.00479507	0.0568779	1	0.968085	TFH	eQTL	pvalue	NA	9
chr1:25270572_25305783	RUNX3	chr1	25270572	25305783	rs6672420	chr1:25291010	0.9316	RNU6-1208P	ENSG00000238482	94	0.418115	0.515668	0.00420726	0.00513201	0.0568774	1	0.925532	CD4stim	eQTL	pvalue	NA	NA
chr19:16444965_16814328	EPS15L1	chr19	16444965	16814328	rs58166386	chr19:16559421	1.095		ENSG00000269035	309	0.148562	0.771425	0.00374552	0.0193921	0.056875	0	0	THSTAR	eQTL	pvalue	NA	8
chr17:37869878_38507250	NR1D1	chr17	37869878	38507250	rs883871	chr17:38252660	0.9009		ENSG00000266101	495	0.280201	0.609614	0.0168051	0.0365049	0.0568748	1	0.278788	TH17	eQTL	pvalue	NA	NA
chr7:3099256_3199823	CARD11	chr7	3099256	3199823	rs10951042	chr7:3139417	1.0817	AMZ1	ENSG00000174945	238	0.184482	0.738745	0.00398767	0.0159115	0.0568745	1	0.726891	TREG_MEM	eQTL	pvalue	5.11963e-18	10
chr1:65155172_65679037	JAK1	chr1	65155172	65679037	rs72922276	chr1:65429319	1.1413	CACHD1	ENSG00000158966	825	0.208813	0.663307	0.0170146	0.0539911	0.0568742	1	0.550303	CD8naive	eQTL	pvalue	0.838037	3
chr8:128088066_128211494	POU5F1B	chr8	128088066	128211494	rs735542	chr8:128175696	1.0881	RNU4-25P	ENSG00000222501	196	0.348427	0.578196	0.00622648	0.0102756	0.0568742	1	0.719388	CD4stim	eQTL	pvalue	NA	NA
chr5:6633447_6821401	TENT4A	chr5	6633447	6821401	rs34681760	chr5:6712834	1.0835	NA	ENSG00000272520	333	0.244784	0.631295	0.0187495	0.0482978	0.0568738	1	0.417417	TH17	eQTL	pvalue	NA	NA
chr3:100568229_101346033	IMPG2	chr3	100568229	101346033	rs111430408	chr3:100848597	1.1813	SENP7	ENSG00000138468	1765	0.136371	0.683012	0.0206044	0.10314	0.056872	-1	0.388102	TREGnaive	eQTL	pvalue	0.987261	2
chr7:3099256_3199823	CARD11	chr7	3099256	3199823	rs10951042	chr7:3139417	1.0817	LFNG	ENSG00000106003	238	0.184516	0.738885	0.00395322	0.0157736	0.0568718	1	0.529412	CD8stim	eQTL	pvalue	0.424039	4
chr6:36345180_36612323	ETV7	chr6	36345180	36612323	rs1076928	chr6:36348689	0.9266	RN7SL273P	ENSG00000239953	446	0.14855	0.75684	0.00620121	0.0315373	0.0568717	-1	0.641256	CD8naive	eQTL	pvalue	NA	NA
chr7:3099256_3199823	CARD11	chr7	3099256	3199823	rs10951042	chr7:3139417	1.0817	CHST12	ENSG00000136213	238	0.184629	0.739337	0.00384088	0.0153237	0.0568689	1	0.638655	NK	eQTL	pvalue	0.000240663	8
chr3:121334409_121729409	IQCB1	chr3	121334409	121729409	rs2331964	chr3:121542898	1.1042	RABL3	ENSG00000144840	218	0.284508	0.641572	0.00525613	0.0117958	0.0568678	1	0.431193	TH17	eQTL	pvalue	0.136652	6
chr1:65155172_65679037	JAK1	chr1	65155172	65679037	rs72922276	chr1:65429319	1.1413	RNU6-809P	ENSG00000207190	507	0.277182	0.618502	0.0147017	0.0327485	0.0568662	-1	0.581854	CD8naive	eQTL	pvalue	NA	NA
chr6:36345180_36612323	ETV7	chr6	36345180	36612323	rs1076928	chr6:36348689	0.9266	TMEM217	ENSG00000172738	435	0.149568	0.761237	0.00531831	0.0270112	0.0568657	-1	0.551724	Bnaive	eQTL	pvalue	0.00500603	9
chr17:37869878_38507250	NR1D1	chr17	37869878	38507250	rs883871	chr17:38252660	0.9009	PSMD3	ENSG00000108344	596	0.28154	0.613031	0.0153024	0.0332628	0.0568635	-1	0.692953	M2	eQTL	pvalue	0.999288	1
chr19:16444965_16814328	EPS15L1	chr19	16444965	16814328	rs58166386	chr19:16559421	1.095		ENSG00000269035	312	0.148525	0.77124	0.00378354	0.0195898	0.0568615	0	0	CD4naive	eQTL	pvalue	NA	8
chr19:16444965_16814328	EPS15L1	chr19	16444965	16814328	rs58166386	chr19:16559421	1.095		ENSG00000269035	312	0.148525	0.77124	0.00378354	0.0195898	0.0568615	0	0	CD8naive	eQTL	pvalue	NA	8
chr19:16444965_16814328	EPS15L1	chr19	16444965	16814328	rs58166386	chr19:16559421	1.095		ENSG00000269035	312	0.148525	0.77124	0.00378354	0.0195898	0.0568615	0	0	TH17	eQTL	pvalue	NA	8
chr19:16444965_16814328	EPS15L1	chr19	16444965	16814328	rs58166386	chr19:16559421	1.095		ENSG00000269035	312	0.148525	0.77124	0.00378354	0.0195898	0.0568615	0	0	TH2	eQTL	pvalue	NA	8
chr19:16444965_16814328	EPS15L1	chr19	16444965	16814328	rs58166386	chr19:16559421	1.095		ENSG00000269035	312	0.148525	0.77124	0.00378354	0.0195898	0.0568615	0	0	TREGnaive	eQTL	pvalue	NA	8
chr19:16444965_16814328	EPS15L1	chr19	16444965	16814328	rs58166386	chr19:16559421	1.095		ENSG00000269035	312	0.148525	0.77124	0.00378354	0.0195898	0.0568615	0	0	CD8stim	eQTL	pvalue	NA	8
chr19:16444965_16814328	EPS15L1	chr19	16444965	16814328	rs58166386	chr19:16559421	1.095		ENSG00000269035	312	0.148525	0.77124	0.00378354	0.0195898	0.0568615	0	0	TFH	eQTL	pvalue	NA	8
chr19:16444965_16814328	EPS15L1	chr19	16444965	16814328	rs58166386	chr19:16559421	1.095		ENSG00000269035	312	0.148525	0.77124	0.00378354	0.0195898	0.0568615	0	0	TREG_MEM	eQTL	pvalue	NA	8
chr10:31134557_31530302	ZNF438	chr10	31134557	31530302	rs1087056	chr10:31395761	0.9254		ENSG00000228800	842	0.436908	0.428825	0.0390945	0.0383144	0.0568574	1	0.758907	NK	eQTL	pvalue	NA	NA
chr19:45110119_45187302	PVR	chr19	45110119	45187302	rs7260482	chr19:45143942	0.9152	KCNN4	ENSG00000104783	115	0.187115	0.746239	0.00197407	0.00781601	0.0568559	1	0.817391	CD8naive	eQTL	pvalue	8.36466e-06	6
chr6:36345180_36612323	ETV7	chr6	36345180	36612323	rs1076928	chr6:36348689	0.9266	CPNE5	ENSG00000124772	439	0.148815	0.759675	0.00568626	0.0289705	0.0568536	-1	0.542141	TH1	eQTL	pvalue	0.0778898	3
chr19:16444965_16814328	EPS15L1	chr19	16444965	16814328	rs58166386	chr19:16559421	1.095		ENSG00000269035	314	0.148502	0.771122	0.00380776	0.0197156	0.0568528	0	0	CD4stim	eQTL	pvalue	NA	8
chr3:100568229_101346033	IMPG2	chr3	100568229	101346033	rs111430408	chr3:100848597	1.1813	RPL32P7	ENSG00000243396	1765	0.135076	0.676523	0.0219036	0.109647	0.0568508	-1	0.626629	TH17	eQTL	pvalue	NA	NA
chr6:119066020_119449385	MCM9 - ASF1A	chr6	119066020	119449385	rs11542663	chr6:119215402	1.0833	CEP85L	ENSG00000111860	772	0.25867	0.602872	0.0245191	0.0570887	0.0568498	-1	0.294041	CD8naive	eQTL	pvalue	0.00496391	4
chr16:29841225_30438138	TBX6	chr16	29841225	30438138	rs3809627	chr16:30103160	0.9076	BCKDK	ENSG00000103507	94	0.464097	0.469464	0.00479594	0.00479455	0.0568488	-1	0.138298	TREGnaive	eQTL	pvalue	0.00580436	5
chr2:136827560_137097094	CXCR4	chr2	136827560	137097094	rs10191360	chr2:136884679	1.1016	LCT-AS1	ENSG00000226806	433	0.66369	0.237229	0.0311544	0.011079	0.0568478	-1	0.411085	CD4naive	eQTL	pvalue	NA	NA
chr19:45110119_45187302	PVR	chr19	45110119	45187302	rs7260482	chr19:45143942	0.9152	ZNF230-DT	ENSG00000266921	115	0.186784	0.744917	0.00230756	0.009146	0.0568463	1	0.46087	THSTAR	eQTL	pvalue	NA	NA
chr6:36345180_36612323	ETV7	chr6	36345180	36612323	rs1076928	chr6:36348689	0.9266	LHFPL5	ENSG00000197753	446	0.148791	0.758066	0.00596479	0.0303328	0.0568462	-1	0.282511	TREG_MEM	eQTL	pvalue	0.494778	8
chr19:45110119_45187302	PVR	chr19	45110119	45187302	rs7260482	chr19:45143942	0.9152	NA	ENSG00000265842	115	0.18716	0.74642	0.00193087	0.00764373	0.056845	-1	0.330435	CD8naive	eQTL	pvalue	NA	NA
chr19:45110119_45187302	PVR	chr19	45110119	45187302	rs7260482	chr19:45143942	0.9152	GEMIN7-AS1	ENSG00000267348	115	0.187034	0.745914	0.00205798	0.00815063	0.0568436	-1	0.591304	TFH	eQTL	pvalue	NA	NA
chr19:45110119_45187302	PVR	chr19	45110119	45187302	rs7260482	chr19:45143942	0.9152	ZNF221	ENSG00000159905	115	0.187183	0.74651	0.00190877	0.00755557	0.0568431	1	0.53913	NK	eQTL	pvalue	2.58051e-09	9
chr6:119066020_119449385	MCM9 - ASF1A	chr6	119066020	119449385	rs11542663	chr6:119215402	1.0833	PLN	ENSG00000198523	771	0.260735	0.607678	0.0224586	0.052286	0.0568426	-1	0.433204	NK	eQTL	pvalue	0.111194	9
chr17:37869878_38507250	NR1D1	chr17	37869878	38507250	rs883871	chr17:38252660	0.9009	MED24	ENSG00000008838	592	0.282369	0.61478	0.0144986	0.0315098	0.0568425	-1	0.657095	Bnaive	eQTL	pvalue	8.98959e-09	4
chr19:45110119_45187302	PVR	chr19	45110119	45187302	rs7260482	chr19:45143942	0.9152	ZNF224	ENSG00000267680	115	0.187115	0.746239	0.00197731	0.00782892	0.0568402	-1	0.426087	CD8stim	eQTL	pvalue	2.07446e-09	9
chr3:121369811_122211421	CD86	chr3	121369811	122211421	rs75937181	chr3:121783015	1.2386	POLQ	ENSG00000051341	1760	7.52359e-08	0.796725	1.38335e-08	0.146435	0.0568398	-1	0.459659	TH17	eQTL	pvalue	9.94639e-47	7
chr3:100568229_101346033	IMPG2	chr3	100568229	101346033	rs111430408	chr3:100848597	1.1813	ZNF90P1	ENSG00000241738	1765	0.133127	0.666764	0.0238543	0.119416	0.0568383	1	0.598867	TH2	eQTL	pvalue	NA	NA
chr19:45110119_45187302	PVR	chr19	45110119	45187302	rs7260482	chr19:45143942	0.9152	ZNF404	ENSG00000176222	115	0.1872	0.746576	0.00189325	0.00749369	0.0568374	-1	0.669565	TREG_MEM	eQTL	pvalue	1.48959e-05	7
chr19:45110119_45187302	PVR	chr19	45110119	45187302	rs7260482	chr19:45143942	0.9152	IRGC	ENSG00000124449	115	0.187137	0.746325	0.00195619	0.00774469	0.0568373	1	0.652174	TH1	eQTL	pvalue	0.0437355	5
chr5:141414305_141597351	NDFIP1	chr5	141414305	141597351	rs249677	chr5:141539339	0.9256	PCDHGA11	ENSG00000253873	379	0.140915	0.770983	0.00484059	0.0264273	0.0568336	1	0.51715	CD8stim	eQTL	pvalue	4.54528e-05	5
chr1:157481253_157815203	FCRL3	chr1	157481253	157815203	rs2317231	chr1:157686337	1.1058	TTC24	ENSG00000187862	157	0.183899	0.745948	0.00264577	0.0106752	0.0568321	1	0.522293	Bnaive	eQTL	pvalue	6.5804e-05	6
chr19:45110119_45187302	PVR	chr19	45110119	45187302	rs7260482	chr19:45143942	0.9152		ENSG00000267282	115	0.187011	0.745822	0.00208333	0.00825176	0.056832	1	0.426087	TREGnaive	eQTL	pvalue	NA	NA
chr19:47540310_47753426	SAE1	chr19	47540310	47753426	rs11083862	chr19:47638539	1.106	ZNF114	ENSG00000178150	19	0.198026	0.743213	0.000417986	0.00151192	0.0568307	-1	0.842105	TH2	eQTL	pvalue	1.0744e-06	10
chr19:45110119_45187302	PVR	chr19	45110119	45187302	rs7260482	chr19:45143942	0.9152	ZNF226	ENSG00000167380	115	0.187252	0.746784	0.00184315	0.00729388	0.0568269	-1	0.695652	TREGnaive	eQTL	pvalue	5.26919e-15	7
chr5:6633447_6821401	TENT4A	chr5	6633447	6821401	rs34681760	chr5:6712834	1.0835		ENSG00000261037	333	0.255801	0.659707	0.00774637	0.0199209	0.0568252	-1	0.123123	THSTAR	eQTL	pvalue	NA	NA
chr11:63849101_64220132	PRDX5	chr11	63849101	64220132	rs11231749	chr11:64095178	1.0758	MRPL49	ENSG00000149792	429	0.452057	0.451641	0.0197769	0.0197019	0.0568233	1	0.778555	TFH	eQTL	pvalue	0.0423029	9
chr5:6633447_6821401	TENT4A	chr5	6633447	6821401	rs34681760	chr5:6712834	1.0835	NSUN2	ENSG00000037474	337	0.240084	0.620751	0.0229807	0.0593609	0.0568231	-1	0.551929	TH1	eQTL	pvalue	0.961846	3
chr10:75154043_75706194	PLAU	chr10	75154043	75706194	rs17741873	chr10:75653800	1.0931	NDST2	ENSG00000166507	519	0.429266	0.463952	0.0240378	0.0259233	0.0568204	1	0.67052	CD4stim	eQTL	pvalue	0.0529496	2
chr3:100568229_101346033	IMPG2	chr3	100568229	101346033	rs111430408	chr3:100848597	1.1813	NFKBIZ	ENSG00000144802	1762	0.13538	0.678036	0.0216068	0.108159	0.0568187	-1	0.527809	THSTAR	eQTL	pvalue	0.999617	1
chr19:45110119_45187302	PVR	chr19	45110119	45187302	rs7260482	chr19:45143942	0.9152	ZNF404	ENSG00000176222	115	0.187115	0.74624	0.0019814	0.00784527	0.0568179	-1	0.573913	TH2	eQTL	pvalue	1.48959e-05	7
chr5:141414305_141597351	NDFIP1	chr5	141414305	141597351	rs249677	chr5:141539339	0.9256	PCDHGA7	ENSG00000253537	377	0.138931	0.760124	0.00682779	0.0372996	0.0568177	-1	0.281167	monocytes	eQTL	pvalue	5.27648e-06	7
chr17:37869878_38507250	NR1D1	chr17	37869878	38507250	rs883871	chr17:38252660	0.9009	TCAP	ENSG00000173991	604	0.281528	0.613026	0.0153223	0.0333075	0.0568161	1	0.768212	TREG_MEM	eQTL	pvalue	0.075771	6
chr19:45110119_45187302	PVR	chr19	45110119	45187302	rs7260482	chr19:45143942	0.9152	EIF5AP3	ENSG00000267346	115	0.187016	0.745845	0.00208092	0.00824215	0.0568158	-1	0.234783	Bnaive	eQTL	pvalue	NA	NA
chr1:24053465_24253752	CNR2	chr1	24053465	24253752	rs112741635	chr1:24207504	0.8105	GRHL3	ENSG00000158055	271	0.559793	0.359935	0.0143116	0.00914528	0.0568151	1	0.564576	THSTAR	eQTL	pvalue	0.995584	2
chr3:100568229_101346033	IMPG2	chr3	100568229	101346033	rs111430408	chr3:100848597	1.1813	NA	ENSG00000238525	1765	0.136189	0.6821	0.020796	0.104099	0.0568148	1	0.308215	TREG_MEM	eQTL	pvalue	NA	NA
chr21:34666160_35187100	IFNGR2	chr21	34666160	35187100	rs9808753	chr21:34787312	1.0846	TCP10L	ENSG00000242220	459	0.592757	0.307756	0.0281271	0.0145466	0.0568136	1	0.762527	TREGnaive	eQTL	pvalue	0.00191361	7
chr7:3099256_3199823	CARD11	chr7	3099256	3199823	rs10951042	chr7:3139417	1.0817	AMZ1	ENSG00000174945	238	0.184556	0.739044	0.00392509	0.015661	0.0568131	-1	0.378151	NK	eQTL	pvalue	5.11963e-18	10
chr8:144971080_145126375	PLEC	chr8	144971080	145126375	rs3923387	chr8:144986793	1.0732	NA	ENSG00000170616	184	0.558729	0.363256	0.012884	0.00831965	0.0568109	-1	0.146739	TH17	eQTL	pvalue	NA	5
chr11:63849101_64220132	PRDX5	chr11	63849101	64220132	rs11231749	chr11:64095178	1.0758	PLAAT2	ENSG00000133328	518	0.450047	0.450199	0.0214971	0.0214476	0.0568091	-1	0.415058	TREGnaive	eQTL	pvalue	NA	10
chr6:36345180_36612323	ETV7	chr6	36345180	36612323	rs1076928	chr6:36348689	0.9266		ENSG00000212579	437	0.149283	0.759793	0.00561191	0.0285057	0.0568072	-1	0.560641	M2	eQTL	pvalue	NA	NA
chr17:37869878_38507250	NR1D1	chr17	37869878	38507250	rs883871	chr17:38252660	0.9009	RARA	ENSG00000131759	592	0.28223	0.614477	0.014649	0.0318374	0.0568065	-1	0.638514	Bnaive	eQTL	pvalue	0.934197	2
chr7:3099256_3199823	CARD11	chr7	3099256	3199823	rs10951042	chr7:3139417	1.0817	NA	ENSG00000236734	234	0.184309	0.738037	0.0041773	0.0166706	0.0568064	1	0.576923	Bnaive	eQTL	pvalue	NA	NA
chr1:24053465_24253752	CNR2	chr1	24053465	24253752	rs112741635	chr1:24207504	0.8105	IFNLR1	ENSG00000185436	269	0.55844	0.359055	0.0156777	0.0100233	0.0568044	-1	0.33829	monocytes	eQTL	pvalue	0.308615	5
chr19:45110119_45187302	PVR	chr19	45110119	45187302	rs7260482	chr19:45143942	0.9152		ENSG00000267114	115	0.187077	0.746088	0.00202294	0.00801094	0.0568006	1	0.73913	TFH	eQTL	pvalue	NA	NA
chr6:36345180_36612323	ETV7	chr6	36345180	36612323	rs1076928	chr6:36348689	0.9266		ENSG00000232598	446	0.148853	0.758385	0.00590963	0.0300519	0.0567997	1	0.38565	TH2	eQTL	pvalue	NA	NA
chr3:100568229_101346033	IMPG2	chr3	100568229	101346033	rs111430408	chr3:100848597	1.1813		ENSG00000241280	1532	0.136828	0.675091	0.0221336	0.109147	0.0567996	1	0.58094	M2	eQTL	pvalue	NA	NA
chr3:121369811_122211421	CD86	chr3	121369811	122211421	rs75937181	chr3:121783015	1.2386	IQCB1	ENSG00000173226	1710	6.89703e-08	0.730374	2.0103e-08	0.212827	0.0567984	1	0.75848	TH1	eQTL	pvalue	1.19705e-07	5
chr19:45110119_45187302	PVR	chr19	45110119	45187302	rs7260482	chr19:45143942	0.9152	ZNF296	ENSG00000170684	115	0.18729	0.746935	0.00181099	0.00716566	0.0567983	-1	0.373913	TREG_MEM	eQTL	pvalue	0.973289	2
chr14:88217115_88715610	GPR65	chr14	88217115	88715610	rs116899835	chr14:88523488	1.3474	LINC01146	ENSG00000258867	1280	2.1917e-07	0.631858	1.08014e-07	0.311343	0.056798	1	0.6375	M2	eQTL	pvalue	NA	NA
chr8:144971080_145126375	PLEC	chr8	144971080	145126375	rs3923387	chr8:144986793	1.0732	NA	ENSG00000255681	184	0.557617	0.362533	0.0140051	0.00904858	0.0567968	1	0.869565	TFH	eQTL	pvalue	NA	NA
chr5:141414305_141597351	NDFIP1	chr5	141414305	141597351	rs249677	chr5:141539339	0.9256	PCDH1	ENSG00000156453	379	0.141219	0.772647	0.00454236	0.0247956	0.0567961	1	0.683377	TH17	eQTL	pvalue	0.873195	1
chr5:141414305_141597351	NDFIP1	chr5	141414305	141597351	rs249677	chr5:141539339	0.9256	PCDHGA4	ENSG00000262576	379	0.141257	0.772854	0.00450458	0.0245889	0.0567952	-1	0.28496	THSTAR	eQTL	pvalue	5.96461e-07	7
chr2:65536082_65713102	SPRED2	chr2	65536082	65713102	rs13385171	chr2:65661843	1.0724	KRT18P33	ENSG00000214533	360	0.468809	0.438434	0.0186124	0.0173497	0.0567946	-1	0.411111	TREGnaive	eQTL	pvalue	NA	NA
chr21:39835031_39945134	ERG	chr21	39835031	39945134	rs2836438	chr21:39864727	0.9053	BRWD1-AS2	ENSG00000255568	211	0.422665	0.498704	0.0100437	0.0117938	0.0567943	-1	0.170616	CD4naive	eQTL	pvalue	NA	NA
chr19:45110119_45187302	PVR	chr19	45110119	45187302	rs7260482	chr19:45143942	0.9152		ENSG00000186019	115	0.187145	0.746357	0.00195683	0.00774731	0.0567936	-1	0.53913	CD8naive	eQTL	pvalue	NA	NA
chr19:45110119_45187302	PVR	chr19	45110119	45187302	rs7260482	chr19:45143942	0.9152	ZNF45-AS1	ENSG00000267191	115	0.187223	0.746668	0.00187951	0.00743893	0.0567911	-1	0.686957	CD8naive	eQTL	pvalue	NA	NA
chr19:45110119_45187302	PVR	chr19	45110119	45187302	rs7260482	chr19:45143942	0.9152	KLC3	ENSG00000104892	115	0.187265	0.746835	0.00183764	0.00727197	0.0567903	1	0.382609	NK	eQTL	pvalue	3.15849e-06	8
chr5:141414305_141597351	NDFIP1	chr5	141414305	141597351	rs249677	chr5:141539339	0.9256	PCDHGA10	ENSG00000253846	378	0.140103	0.766528	0.00566148	0.0309182	0.0567899	1	0.600529	M2	eQTL	pvalue	5.4448e-06	5
chr17:37869878_38507250	NR1D1	chr17	37869878	38507250	rs883871	chr17:38252660	0.9009	CASC3	ENSG00000108349	604	0.278466	0.606357	0.0183933	0.0399945	0.0567899	-1	0.399007	TH2	eQTL	pvalue	0.913675	2
chr17:37869878_38507250	NR1D1	chr17	37869878	38507250	rs883871	chr17:38252660	0.9009	LINC00672	ENSG00000263874	124	0.313896	0.618766	0.0035694	0.00697937	0.0567891	1	0.903226	TREGnaive	eQTL	pvalue	NA	NA
chr17:37869878_38507250	NR1D1	chr17	37869878	38507250	rs883871	chr17:38252660	0.9009		ENSG00000226117	604	0.280189	0.61011	0.0166702	0.0362425	0.0567887	-1	0.278146	CD8stim	eQTL	pvalue	NA	NA
chr19:45110119_45187302	PVR	chr19	45110119	45187302	rs7260482	chr19:45143942	0.9152		ENSG00000270679	115	0.187274	0.746875	0.00182823	0.00723443	0.0567881	-1	0.278261	TFH	eQTL	pvalue	NA	NA
chr19:45110119_45187302	PVR	chr19	45110119	45187302	rs7260482	chr19:45143942	0.9152	NA	ENSG00000265842	115	0.187265	0.746836	0.00183797	0.00727326	0.056788	-1	0.573913	Bnaive	eQTL	pvalue	NA	NA
chr19:45110119_45187302	PVR	chr19	45110119	45187302	rs7260482	chr19:45143942	0.9152	PPM1N	ENSG00000213889	115	0.187233	0.746711	0.0018696	0.00739943	0.0567869	-1	0.573913	CD8naive	eQTL	pvalue	0.000104897	8
chr17:37869878_38507250	NR1D1	chr17	37869878	38507250	rs883871	chr17:38252660	0.9009	NA	ENSG00000266753	561	0.281242	0.612203	0.0156842	0.0340843	0.0567866	1	0.693405	CD8naive	eQTL	pvalue	NA	NA
chr20:39597338_40270138	LPIN3	chr20	39597338	40270138	rs6072343	chr20:39968188	0.927	LPIN3	ENSG00000132793	870	0.392642	0.473051	0.0351862	0.0423352	0.0567864	-1	0.3	monocytes	eQTL	pvalue	4.43532e-11	5
chr7:3099256_3199823	CARD11	chr7	3099256	3199823	rs10951042	chr7:3139417	1.0817	SDK1-AS1	ENSG00000236708	238	0.18454	0.73898	0.00394685	0.0157481	0.0567852	1	0.470588	CD8naive	eQTL	pvalue	NA	NA
chr19:45110119_45187302	PVR	chr19	45110119	45187302	rs7260482	chr19:45143942	0.9152	CKM	ENSG00000104879	115	0.187218	0.74665	0.00188555	0.00746305	0.0567836	-1	0.356522	TFH	eQTL	pvalue	0.00505059	5
chr1:25270572_25305783	RUNX3	chr1	25270572	25305783	rs6672420	chr1:25291010	0.9316		ENSG00000233478	94	0.417509	0.51492	0.00485572	0.00593186	0.0567835	-1	0.191489	M2	eQTL	pvalue	NA	NA
chr5:141414305_141597351	NDFIP1	chr5	141414305	141597351	rs249677	chr5:141539339	0.9256	PCDHGB7	ENSG00000254122	379	0.140238	0.76728	0.00552523	0.0301732	0.0567834	1	0.654354	TFH	eQTL	pvalue	0.0160706	4
chr17:37869878_38507250	NR1D1	chr17	37869878	38507250	rs883871	chr17:38252660	0.9009	CASC3	ENSG00000108349	592	0.271808	0.591785	0.0250792	0.0545461	0.0567817	-1	0.413851	monocytes	eQTL	pvalue	0.913675	2
chr15:90831146_91201561	ZNF774	chr15	90831146	91201561	rs6496663	chr15:90887584	0.9043		ENSG00000259314	929	0.00546275	0.717596	0.00166374	0.218495	0.0567816	-1	0.395048	TH2	eQTL	pvalue	NA	NA
chr5:141414305_141597351	NDFIP1	chr5	141414305	141597351	rs249677	chr5:141539339	0.9256	SPRY4-AS1	ENSG00000231185	378	0.141207	0.772572	0.00455846	0.0248834	0.0567791	-1	0.285714	NK	eQTL	pvalue	NA	NA
chr1:160613956_160649926	CD48	chr1	160613956	160649926	rs6427540	chr1:160634588	1.1225	NA	ENSG00000223009	61	0.430474	0.507282	0.00253494	0.00293046	0.056778	1	0.393443	CD8naive	eQTL	pvalue	NA	NA
chr22:37251477_37323988	CSF2RB	chr22	37251477	37323988	rs5756405	chr22:37310954	1.0706	NA	ENSG00000252142	168	0.430021	0.497911	0.00711234	0.00817844	0.0567775	1	0.708333	NK	eQTL	pvalue	NA	NA
chr19:45110119_45187302	PVR	chr19	45110119	45187302	rs7260482	chr19:45143942	0.9152	LYPD5	ENSG00000159871	115	0.187156	0.746403	0.001949	0.0077161	0.0567762	1	0.443478	NK	eQTL	pvalue	9.44505e-05	8
chr3:100568229_101346033	IMPG2	chr3	100568229	101346033	rs111430408	chr3:100848597	1.1813	IMPG2	ENSG00000081148	1763	0.135183	0.677045	0.0218119	0.109185	0.0567758	1	0.652864	TH1	eQTL	pvalue	1.47482e-08	4
chr3:100568229_101346033	IMPG2	chr3	100568229	101346033	rs111430408	chr3:100848597	1.1813	SENP7	ENSG00000138468	1766	0.124527	0.626172	0.031946	0.16058	0.0567744	1	0.46829	CD8stim	eQTL	pvalue	0.987261	2
chr6:119066020_119449385	MCM9 - ASF1A	chr6	119066020	119449385	rs11542663	chr6:119215402	1.0833	RNU6-194P	ENSG00000200732	772	0.264564	0.61661	0.0186474	0.0434039	0.0567742	-1	0.237047	CD4naive	eQTL	pvalue	NA	NA
chr6:36345180_36612323	ETV7	chr6	36345180	36612323	rs1076928	chr6:36348689	0.9266	RN7SL748P	ENSG00000239964	446	0.149125	0.759769	0.00564222	0.0286895	0.0567737	-1	0.491031	CD8stim	eQTL	pvalue	NA	NA
chr1:160613956_160649926	CD48	chr1	160613956	160649926	rs6427540	chr1:160634588	1.1225	FCGR3A	ENSG00000203747	61	0.430289	0.507064	0.00272219	0.00315113	0.0567735	-1	0.131148	TFH	eQTL	pvalue	1.22274e-05	9
chr5:141414305_141597351	NDFIP1	chr5	141414305	141597351	rs249677	chr5:141539339	0.9256	PCDH12	ENSG00000113555	378	0.140721	0.769909	0.00504612	0.0275515	0.0567732	1	0.645503	M2	eQTL	pvalue	1.29394e-10	6
chr10:75154043_75706194	PLAU	chr10	75154043	75706194	rs17741873	chr10:75653800	1.0931	FAM32CP	ENSG00000213525	192	0.474738	0.446094	0.0115765	0.0108212	0.0567701	1	0.932292	TH2	eQTL	pvalue	NA	NA
chr19:45110119_45187302	PVR	chr19	45110119	45187302	rs7260482	chr19:45143942	0.9152	IRGC	ENSG00000124449	115	0.187264	0.746832	0.00184276	0.00729238	0.0567696	-1	0.652174	CD8stim	eQTL	pvalue	0.0437355	5
chr7:37359204_37459644	ELMO1	chr7	37359204	37459644	rs60600003	chr7:37382465	0.8747		ENSG00000201432	45	0.266518	0.672941	0.00108616	0.00268571	0.0567688	-1	0.288889	CD8stim	eQTL	pvalue	NA	NA
chr19:10423338_10625953	KEAP1	chr19	10423338	10625953	rs28834106	chr19:10592144	1.1381		ENSG00000270614	57	0.323967	0.614535	0.00165279	0.00307843	0.0567674	-1	0.684211	CD8stim	eQTL	pvalue	NA	NA
chr6:36345180_36612323	ETV7	chr6	36345180	36612323	rs1076928	chr6:36348689	0.9266	BNIP5	ENSG00000189325	446	0.148904	0.758641	0.00586502	0.0298246	0.0567656	1	0.358744	TH17	eQTL	pvalue	NA	8
chr7:3099256_3199823	CARD11	chr7	3099256	3199823	rs10951042	chr7:3139417	1.0817	MRM2	ENSG00000122687	238	0.18469	0.739579	0.00380108	0.0151644	0.0567654	1	0.453782	TH17	eQTL	pvalue	NA	9
chr17:37471330_38219005	IKZF3	chr17	37471330	38219005	rs9909593	chr17:37970149	0.9311	STARD3	ENSG00000131748	831	0.289898	0.575476	0.026102	0.0517583	0.0567653	1	0.658243	CD4stim	eQTL	pvalue	0.149478	4
chr19:45110119_45187302	PVR	chr19	45110119	45187302	rs7260482	chr19:45143942	0.9152	GEMIN7	ENSG00000142252	115	0.187228	0.74669	0.00187936	0.00743838	0.056764	1	0.652174	TH1	eQTL	pvalue	0.347104	5
chr10:75154043_75706194	PLAU	chr10	75154043	75706194	rs17741873	chr10:75653800	1.0931		ENSG00000225761	519	0.429509	0.464215	0.0238238	0.0256921	0.0567595	1	0.761079	CD8naive	eQTL	pvalue	NA	NA
chr19:45110119_45187302	PVR	chr19	45110119	45187302	rs7260482	chr19:45143942	0.9152		ENSG00000236807	115	0.186991	0.745745	0.00211847	0.00839198	0.0567528	-1	0.6	CD8stim	eQTL	pvalue	NA	NA
chr6:36345180_36612323	ETV7	chr6	36345180	36612323	rs1076928	chr6:36348689	0.9266		ENSG00000218749	428	0.149538	0.76108	0.00536761	0.0272619	0.0567522	-1	0.411215	NK	eQTL	pvalue	NA	NA
chr6:36345180_36612323	ETV7	chr6	36345180	36612323	rs1076928	chr6:36348689	0.9266	SRSF3	ENSG00000112081	435	0.149034	0.75852	0.00587105	0.0298245	0.0567503	1	0.62069	monocytes	eQTL	pvalue	0.976175	2
chr5:141414305_141597351	NDFIP1	chr5	141414305	141597351	rs249677	chr5:141539339	0.9256	PCDH1	ENSG00000156453	379	0.140985	0.771363	0.00478416	0.0261186	0.0567498	1	0.564644	THSTAR	eQTL	pvalue	0.873195	1
chr19:45110119_45187302	PVR	chr19	45110119	45187302	rs7260482	chr19:45143942	0.9152	CEACAM22P	ENSG00000230666	115	0.187236	0.74672	0.00187471	0.00741983	0.0567494	1	0.295652	CD8naive	eQTL	pvalue	NA	NA
chr1:160613956_160649926	CD48	chr1	160613956	160649926	rs6427540	chr1:160634588	1.1225	TOMM40L	ENSG00000158882	60	0.430426	0.507218	0.00260017	0.00300732	0.0567484	-1	0.983333	CD4stim	eQTL	pvalue	0.744036	3
chr1:160613956_160649926	CD48	chr1	160613956	160649926	rs6427540	chr1:160634588	1.1225	SLAMF7	ENSG00000026751	61	0.430274	0.507047	0.00274991	0.00318382	0.0567451	-1	0.0491803	TREG_MEM	eQTL	pvalue	0.00654463	4
chr11:122467937_122589796	UBASH3B	chr11	122467937	122589796	rs6589939	chr11:122518525	0.9275	CRTAM	ENSG00000109943	272	0.27105	0.646284	0.00767615	0.0182461	0.0567436	1	0.349265	CD4naive	eQTL	pvalue	1.15273e-06	7
chr7:3099256_3199823	CARD11	chr7	3099256	3199823	rs10951042	chr7:3139417	1.0817	AMZ1	ENSG00000174945	238	0.184863	0.740271	0.0036326	0.0144898	0.0567434	1	0.512605	CD4naive	eQTL	pvalue	5.11963e-18	10
chr21:39835031_39945134	ERG	chr21	39835031	39945134	rs2836438	chr21:39864727	0.9053	ETS2	ENSG00000157557	209	0.423308	0.499409	0.0094495	0.0110916	0.0567423	1	0.167464	TH1	eQTL	pvalue	0.99335	1
chr3:100568229_101346033	IMPG2	chr3	100568229	101346033	rs111430408	chr3:100848597	1.1813	TFG	ENSG00000114354	1765	0.136393	0.683119	0.0206049	0.103142	0.0567414	-1	0.559773	CD8naive	eQTL	pvalue	0.757056	3
chr19:45110119_45187302	PVR	chr19	45110119	45187302	rs7260482	chr19:45143942	0.9152	NA	ENSG00000266958	115	0.186631	0.744309	0.00248132	0.00983908	0.056739	-1	0.469565	TH2	eQTL	pvalue	NA	NA
chr6:36345180_36612323	ETV7	chr6	36345180	36612323	rs1076928	chr6:36348689	0.9266		ENSG00000212579	435	0.149246	0.7596	0.00566074	0.0287541	0.056739	-1	0.473563	Bnaive	eQTL	pvalue	NA	NA
chr19:45110119_45187302	PVR	chr19	45110119	45187302	rs7260482	chr19:45143942	0.9152		ENSG00000268601	115	0.187034	0.745915	0.00207897	0.00823447	0.0567379	-1	0.452174	CD4naive	eQTL	pvalue	NA	NA
chr10:75154043_75706194	PLAU	chr10	75154043	75706194	rs17741873	chr10:75653800	1.0931	PPP3CB	ENSG00000107758	519	0.428065	0.462654	0.02528	0.027266	0.0567343	1	0.262042	NK	eQTL	pvalue	0.999704	1
chr19:45110119_45187302	PVR	chr19	45110119	45187302	rs7260482	chr19:45143942	0.9152	ZNF223	ENSG00000178386	115	0.187243	0.74675	0.00187021	0.0074019	0.0567342	-1	0.66087	NK	eQTL	pvalue	5.14225e-09	10
chr19:45110119_45187302	PVR	chr19	45110119	45187302	rs7260482	chr19:45143942	0.9152	APOC1	ENSG00000130208	115	0.187202	0.746587	0.00191178	0.0075677	0.0567308	1	0.382609	NK	eQTL	pvalue	0.0507383	8
chr19:45110119_45187302	PVR	chr19	45110119	45187302	rs7260482	chr19:45143942	0.9152	NA	ENSG00000267163	115	0.187173	0.746468	0.00194169	0.00768697	0.0567302	-1	0.591304	TREG_MEM	eQTL	pvalue	NA	NA
chr3:100568229_101346033	IMPG2	chr3	100568229	101346033	rs111430408	chr3:100848597	1.1813	RNU6-1256P	ENSG00000252348	1764	0.135317	0.677726	0.0216837	0.108545	0.0567286	-1	0.532313	CD4naive	eQTL	pvalue	NA	NA
chr1:160613956_160649926	CD48	chr1	160613956	160649926	rs6427540	chr1:160634588	1.1225	DEDD	ENSG00000158796	61	0.430049	0.506781	0.00298405	0.00345975	0.0567266	-1	0.131148	TH17	eQTL	pvalue	0.869503	2
chr19:45110119_45187302	PVR	chr19	45110119	45187302	rs7260482	chr19:45143942	0.9152	ZNF235	ENSG00000159917	115	0.18726	0.746817	0.00185562	0.00734371	0.056724	-1	0.373913	CD8stim	eQTL	pvalue	1.8582e-10	6
chr17:37471330_38219005	IKZF3	chr17	37471330	38219005	rs9909593	chr17:37970149	0.9311	CDC6	ENSG00000094804	836	0.292264	0.580234	0.0237281	0.0470509	0.0567228	-1	0.352871	CD8stim	eQTL	pvalue	1.81284e-06	6
chr7:26663520_27203139	HOXA1	chr7	26663520	27203139	rs10951154	chr7:27135314	0.9187	CBX3	ENSG00000122565	922	0.608929	0.251334	0.0588012	0.0242133	0.0567228	1	0.840564	M2	eQTL	pvalue	0.6332	4
chr6:36345180_36612323	ETV7	chr6	36345180	36612323	rs1076928	chr6:36348689	0.9266	TEAD3	ENSG00000007866	235	0.151484	0.769277	0.0037141	0.0188045	0.0567205	1	0.778723	TFH	eQTL	pvalue	NA	1
chr6:36345180_36612323	ETV7	chr6	36345180	36612323	rs1076928	chr6:36348689	0.9266	CDKN1A	ENSG00000124762	437	0.144546	0.735687	0.0103625	0.0526846	0.0567192	1	0.697941	M2	eQTL	pvalue	0.0272026	8
chr1:65155172_65679037	JAK1	chr1	65155172	65679037	rs72922276	chr1:65429319	1.1413		ENSG00000200508	559	0.216139	0.684797	0.0101722	0.032172	0.0567192	0	0	THSTAR	eQTL	pvalue	NA	NA
chr4:106008586_106479425	PPA2	chr4	106008586	106479425	rs2726479	chr4:106255589	0.9238		ENSG00000249635	1012	0.0364504	0.722931	0.00883006	0.175072	0.0567162	1	0.641304	TREGnaive	eQTL	pvalue	NA	NA
chr3:100568229_101346033	IMPG2	chr3	100568229	101346033	rs111430408	chr3:100848597	1.1813	RNY1P12	ENSG00000201121	1764	0.135822	0.680259	0.0211805	0.106025	0.056713	1	0.761338	CD4stim	eQTL	pvalue	NA	NA
chr19:45110119_45187302	PVR	chr19	45110119	45187302	rs7260482	chr19:45143942	0.9152	BCL3	ENSG00000069399	115	0.187259	0.746812	0.00185895	0.00735702	0.056713	1	0.478261	CD4naive	eQTL	pvalue	0.862173	1
chr6:36345180_36612323	ETV7	chr6	36345180	36612323	rs1076928	chr6:36348689	0.9266	KCTD20	ENSG00000112078	439	0.149084	0.761048	0.00544015	0.0277143	0.0567129	1	0.476082	TH1	eQTL	pvalue	0.399322	5
chr19:45110119_45187302	PVR	chr19	45110119	45187302	rs7260482	chr19:45143942	0.9152	ZNF223	ENSG00000178386	115	0.18723	0.746699	0.0018876	0.00747128	0.0567117	-1	0.495652	CD4naive	eQTL	pvalue	5.14225e-09	10
chr6:36345180_36612323	ETV7	chr6	36345180	36612323	rs1076928	chr6:36348689	0.9266	TULP1	ENSG00000112041	275	0.151737	0.771253	0.00334668	0.0169539	0.0567097	-1	0.261818	TREGnaive	eQTL	pvalue	0.807904	4
chr19:45110119_45187302	PVR	chr19	45110119	45187302	rs7260482	chr19:45143942	0.9152		ENSG00000268601	115	0.187025	0.745879	0.00209349	0.00829239	0.0567097	-1	0.321739	Bnaive	eQTL	pvalue	NA	NA
chr11:63849101_64220132	PRDX5	chr11	63849101	64220132	rs11231749	chr11:64095178	1.0758	SLC22A11	ENSG00000168065	519	0.437956	0.438109	0.0336355	0.0335905	0.0567094	1	0.687861	CD8stim	eQTL	pvalue	5.80185e-05	6
chr19:45110119_45187302	PVR	chr19	45110119	45187302	rs7260482	chr19:45143942	0.9152	KLC3	ENSG00000104892	115	0.187315	0.747037	0.00180375	0.00713689	0.0567074	-1	0.46087	Bnaive	eQTL	pvalue	3.15849e-06	8
chr7:3099256_3199823	CARD11	chr7	3099256	3199823	rs10951042	chr7:3139417	1.0817		ENSG00000231357	238	0.184773	0.739912	0.00373131	0.0148851	0.0566991	-1	0.516807	CD4stim	eQTL	pvalue	NA	NA
chr19:45110119_45187302	PVR	chr19	45110119	45187302	rs7260482	chr19:45143942	0.9152	ZNF45	ENSG00000124459	115	0.187256	0.746801	0.0018652	0.00738195	0.056696	-1	0.626087	TH17	eQTL	pvalue	0.000102512	5
chr3:121369811_122211421	CD86	chr3	121369811	122211421	rs75937181	chr3:121783015	1.2386	PARP15	ENSG00000173200	1760	7.40896e-08	0.784586	1.49935e-08	0.15872	0.0566949	-1	0.533523	TREG_MEM	eQTL	pvalue	2.70928e-07	6
chr8:144971080_145126375	PLEC	chr8	144971080	145126375	rs3923387	chr8:144986793	1.0732		ENSG00000255182	184	0.554719	0.360649	0.0169654	0.0109733	0.0566937	-1	0.157609	TREGnaive	eQTL	pvalue	NA	NA
chr19:45110119_45187302	PVR	chr19	45110119	45187302	rs7260482	chr19:45143942	0.9152	ZNF222-DT	ENSG00000267144	115	0.187252	0.746784	0.00187025	0.00740212	0.056692	1	0.295652	NK	eQTL	pvalue	NA	NA
chr1:65155172_65679037	JAK1	chr1	65155172	65679037	rs72922276	chr1:65429319	1.1413		ENSG00000200508	566	0.216004	0.684396	0.0103087	0.0326057	0.0566863	0	0	CD8stim	eQTL	pvalue	NA	NA
chr19:45110119_45187302	PVR	chr19	45110119	45187302	rs7260482	chr19:45143942	0.9152		ENSG00000186019	115	0.187293	0.74695	0.00183056	0.00724382	0.0566826	-1	0.617391	CD4naive	eQTL	pvalue	NA	NA
chr6:36345180_36612323	ETV7	chr6	36345180	36612323	rs1076928	chr6:36348689	0.9266	RNU1-88P	ENSG00000238554	446	0.149257	0.76044	0.00552566	0.0280957	0.0566821	1	0.470852	CD8naive	eQTL	pvalue	NA	NA
chr1:65155172_65679037	JAK1	chr1	65155172	65679037	rs72922276	chr1:65429319	1.1413		ENSG00000200508	567	0.215984	0.684343	0.010327	0.0326644	0.056682	0	0	CD8naive	eQTL	pvalue	NA	NA
chr1:65155172_65679037	JAK1	chr1	65155172	65679037	rs72922276	chr1:65429319	1.1413		ENSG00000200508	567	0.215984	0.684343	0.010327	0.0326644	0.056682	0	0	TH17	eQTL	pvalue	NA	NA
chr1:65155172_65679037	JAK1	chr1	65155172	65679037	rs72922276	chr1:65429319	1.1413		ENSG00000200508	567	0.215984	0.684343	0.010327	0.0326644	0.056682	0	0	TH2	eQTL	pvalue	NA	NA
chr1:65155172_65679037	JAK1	chr1	65155172	65679037	rs72922276	chr1:65429319	1.1413		ENSG00000200508	567	0.215984	0.684343	0.010327	0.0326644	0.056682	0	0	TREGnaive	eQTL	pvalue	NA	NA
chr1:65155172_65679037	JAK1	chr1	65155172	65679037	rs72922276	chr1:65429319	1.1413		ENSG00000200508	567	0.215984	0.684343	0.010327	0.0326644	0.056682	0	0	TFH	eQTL	pvalue	NA	NA
chr1:65155172_65679037	JAK1	chr1	65155172	65679037	rs72922276	chr1:65429319	1.1413		ENSG00000200508	567	0.215984	0.684343	0.010327	0.0326644	0.056682	0	0	TREG_MEM	eQTL	pvalue	NA	NA
chr19:45110119_45187302	PVR	chr19	45110119	45187302	rs7260482	chr19:45143942	0.9152	ZNF230	ENSG00000159882	115	0.187207	0.746606	0.00191722	0.00758946	0.0566808	-1	0.669565	TH2	eQTL	pvalue	0.00834108	8
chr3:100568229_101346033	IMPG2	chr3	100568229	101346033	rs111430408	chr3:100848597	1.1813	ZPLD1	ENSG00000170044	1159	0.161316	0.68242	0.0190507	0.080534	0.0566788	-1	0.253667	CD8naive	eQTL	pvalue	0.000311007	6
chr10:64387108_64755136	AC024598.1	chr10	64387108	64755136	rs61863928	chr10:64449549	1.0734	JMJD1C-AS1	ENSG00000272767	758	0.363206	0.522456	0.0236691	0.0339902	0.0566788	-1	0.486807	NK	eQTL	pvalue	NA	NA
chr6:36345180_36612323	ETV7	chr6	36345180	36612323	rs1076928	chr6:36348689	0.9266	TBC1D22B	ENSG00000065491	446	0.14891	0.758676	0.00587253	0.029863	0.0566783	1	0.843049	CD4naive	eQTL	pvalue	0.00637063	3
chr17:37869878_38507250	NR1D1	chr17	37869878	38507250	rs883871	chr17:38252660	0.9009	SNORD124	ENSG00000238793	599	0.282178	0.614381	0.0147358	0.0320274	0.0566774	-1	0.570952	CD4stim	eQTL	pvalue	NA	NA
chr19:45110119_45187302	PVR	chr19	45110119	45187302	rs7260482	chr19:45143942	0.9152	NECTIN2	ENSG00000130202	115	0.187104	0.746194	0.00202118	0.00800406	0.0566769	1	0.634783	monocytes	eQTL	pvalue	NA	2
chr19:45110119_45187302	PVR	chr19	45110119	45187302	rs7260482	chr19:45143942	0.9152	BCL3	ENSG00000069399	115	0.187283	0.746907	0.0018424	0.00729104	0.0566765	-1	0.382609	TREG_MEM	eQTL	pvalue	0.862173	1
chr19:45110119_45187302	PVR	chr19	45110119	45187302	rs7260482	chr19:45143942	0.9152		ENSG00000186019	115	0.187254	0.746794	0.00187121	0.00740595	0.0566744	-1	0.565217	NK	eQTL	pvalue	NA	NA
chr19:45110119_45187302	PVR	chr19	45110119	45187302	rs7260482	chr19:45143942	0.9152		ENSG00000267114	115	0.187338	0.747127	0.00178847	0.00707598	0.0566714	1	0.365217	TH17	eQTL	pvalue	NA	NA
chr19:45110119_45187302	PVR	chr19	45110119	45187302	rs7260482	chr19:45143942	0.9152	ZNF230-DT	ENSG00000266921	115	0.187224	0.746672	0.00190306	0.00753297	0.0566678	1	0.443478	TFH	eQTL	pvalue	NA	NA
chr19:45110119_45187302	PVR	chr19	45110119	45187302	rs7260482	chr19:45143942	0.9152	CBLC	ENSG00000142273	115	0.186975	0.745679	0.00215235	0.0085272	0.0566673	1	0.4	CD4stim	eQTL	pvalue	0.00018299	7
chr19:45110119_45187302	PVR	chr19	45110119	45187302	rs7260482	chr19:45143942	0.9152		ENSG00000267058	115	0.187146	0.746361	0.00198134	0.00784516	0.0566666	1	0.565217	CD4stim	eQTL	pvalue	NA	NA
chr19:45110119_45187302	PVR	chr19	45110119	45187302	rs7260482	chr19:45143942	0.9152	RNU6-611P	ENSG00000207003	115	0.18728	0.746897	0.00184696	0.00730927	0.0566662	-1	0.608696	NK	eQTL	pvalue	NA	NA
chr11:122467937_122589796	UBASH3B	chr11	122467937	122589796	rs6589939	chr11:122518525	0.9275	CRTAM	ENSG00000109943	272	0.27131	0.646906	0.00743871	0.01768	0.0566651	1	0.8125	TH17	eQTL	pvalue	1.15273e-06	7
chr19:45110119_45187302	PVR	chr19	45110119	45187302	rs7260482	chr19:45143942	0.9152	ZNF283	ENSG00000167637	115	0.186979	0.745695	0.00214861	0.00851227	0.0566649	-1	0.6	TH1	eQTL	pvalue	4.46247e-08	7
chr11:122467937_122589796	UBASH3B	chr11	122467937	122589796	rs6589939	chr11:122518525	0.9275	JHY	ENSG00000109944	268	0.27064	0.645171	0.00815058	0.0193733	0.0566648	-1	0.44403	M2	eQTL	pvalue	NA	6
chr5:141414305_141597351	NDFIP1	chr5	141414305	141597351	rs249677	chr5:141539339	0.9256	PCDH1	ENSG00000156453	378	0.140703	0.76981	0.005081	0.0277424	0.0566643	-1	0.37037	M2	eQTL	pvalue	0.873195	1
chr17:37471330_38219005	IKZF3	chr17	37471330	38219005	rs9909593	chr17:37970149	0.9311	SMARCE1	ENSG00000073584	533	0.298848	0.592259	0.017535	0.0346943	0.0566633	-1	0.257036	CD8naive	eQTL	pvalue	0.998188	1
chr19:45110119_45187302	PVR	chr19	45110119	45187302	rs7260482	chr19:45143942	0.9152	NECTIN2	ENSG00000130202	115	0.187263	0.74683	0.00186474	0.00738017	0.0566613	-1	0.356522	TH2	eQTL	pvalue	NA	2
chr5:141414305_141597351	NDFIP1	chr5	141414305	141597351	rs249677	chr5:141539339	0.9256	PCDHB19P	ENSG00000262096	373	0.140265	0.767416	0.00551926	0.0301402	0.0566599	1	0.450402	TH1	eQTL	pvalue	NA	NA
chr19:45110119_45187302	PVR	chr19	45110119	45187302	rs7260482	chr19:45143942	0.9152	ERCC2	ENSG00000104884	115	0.187103	0.746192	0.0020253	0.0080205	0.0566595	1	0.4	TFH	eQTL	pvalue	3.14163e-13	7
chr19:45110119_45187302	PVR	chr19	45110119	45187302	rs7260482	chr19:45143942	0.9152	APOC1P1	ENSG00000214855	115	0.187291	0.746939	0.00183795	0.00727334	0.0566592	1	0.417391	NK	eQTL	pvalue	NA	NA
chr17:37471330_38219005	IKZF3	chr17	37471330	38219005	rs9909593	chr17:37970149	0.9311	TMEM99	ENSG00000167920	428	0.358314	0.544763	0.0159986	0.0242668	0.0566569	1	0.341121	TREG_MEM	eQTL	pvalue	3.15418e-05	NA
chr6:36345180_36612323	ETV7	chr6	36345180	36612323	rs1076928	chr6:36348689	0.9266		ENSG00000220734	446	0.148405	0.756102	0.00638139	0.0324556	0.0566554	1	0.7713	CD4naive	eQTL	pvalue	NA	NA
chr19:45110119_45187302	PVR	chr19	45110119	45187302	rs7260482	chr19:45143942	0.9152	ZNF223	ENSG00000178386	115	0.187124	0.746276	0.00200507	0.00793981	0.0566552	-1	0.452174	TREG_MEM	eQTL	pvalue	5.14225e-09	10
chr19:45110119_45187302	PVR	chr19	45110119	45187302	rs7260482	chr19:45143942	0.9152	APOC1P1	ENSG00000214855	115	0.187113	0.746232	0.00201636	0.00798486	0.0566529	1	0.452174	TREG_MEM	eQTL	pvalue	NA	NA
chr6:36345180_36612323	ETV7	chr6	36345180	36612323	rs1076928	chr6:36348689	0.9266	TEAD3	ENSG00000007866	231	0.152505	0.774122	0.00276118	0.0139592	0.0566527	1	0.5671	Bnaive	eQTL	pvalue	NA	1
chr11:63849101_64220132	PRDX5	chr11	63849101	64220132	rs11231749	chr11:64095178	1.0758	SF1	ENSG00000168066	518	0.447641	0.447792	0.0239824	0.0239339	0.0566503	-1	0.289575	CD8naive	eQTL	pvalue	0.998855	1
chr7:3099256_3199823	CARD11	chr7	3099256	3199823	rs10951042	chr7:3139417	1.0817	NA	ENSG00000175873	238	0.184701	0.739624	0.00381282	0.0152116	0.0566501	1	0.62605	CD8naive	eQTL	pvalue	NA	NA
chr19:45110119_45187302	PVR	chr19	45110119	45187302	rs7260482	chr19:45143942	0.9152	NA	ENSG00000265842	115	0.187127	0.746288	0.00200357	0.00793385	0.056647	-1	0.452174	TREG_MEM	eQTL	pvalue	NA	NA
chr6:36345180_36612323	ETV7	chr6	36345180	36612323	rs1076928	chr6:36348689	0.9266	SLC26A8	ENSG00000112053	444	0.149353	0.760925	0.00543613	0.0276394	0.0566467	1	0.346847	CD4stim	eQTL	pvalue	7.64803e-08	5
chr17:37471330_38219005	IKZF3	chr17	37471330	38219005	rs9909593	chr17:37970149	0.9311	NA	ENSG00000223091	839	0.289023	0.579411	0.0249528	0.0499668	0.0566466	1	0.812872	TH1	eQTL	pvalue	NA	NA
chr8:128088066_128211494	POU5F1B	chr8	128088066	128211494	rs735542	chr8:128175696	1.0881		ENSG00000253573	196	0.348735	0.578707	0.00600449	0.00990747	0.0566465	-1	0.658163	CD4stim	eQTL	pvalue	NA	NA
chr19:45110119_45187302	PVR	chr19	45110119	45187302	rs7260482	chr19:45143942	0.9152	ZNF223	ENSG00000178386	115	0.187057	0.746009	0.0020739	0.00821432	0.0566457	-1	0.478261	THSTAR	eQTL	pvalue	5.14225e-09	10
chr5:141414305_141597351	NDFIP1	chr5	141414305	141597351	rs249677	chr5:141539339	0.9256	DELE1	ENSG00000081791	379	0.141013	0.771517	0.00477205	0.0260525	0.0566455	1	0.556728	CD8stim	eQTL	pvalue	NA	8
chr19:45110119_45187302	PVR	chr19	45110119	45187302	rs7260482	chr19:45143942	0.9152	NA	ENSG00000176395	115	0.187043	0.745952	0.0020883	0.00827175	0.0566451	-1	0.408696	monocytes	eQTL	pvalue	NA	NA
chr5:141414305_141597351	NDFIP1	chr5	141414305	141597351	rs249677	chr5:141539339	0.9256	FCHSD1	ENSG00000197948	373	0.141081	0.771881	0.00470577	0.0256895	0.056643	1	0.512064	TH1	eQTL	pvalue	1.92351e-16	8
chr19:45110119_45187302	PVR	chr19	45110119	45187302	rs7260482	chr19:45143942	0.9152	CKM	ENSG00000104879	115	0.187157	0.746407	0.00197449	0.00781788	0.0566429	-1	0.504348	CD4stim	eQTL	pvalue	0.00505059	5
chr3:121369811_122211421	CD86	chr3	121369811	122211421	rs75937181	chr3:121783015	1.2386	POLQ	ENSG00000051341	1746	7.36851e-08	0.780302	1.54029e-08	0.163056	0.0566425	-1	0.396334	NK	eQTL	pvalue	9.94639e-47	7
chr17:37869878_38507250	NR1D1	chr17	37869878	38507250	rs883871	chr17:38252660	0.9009		ENSG00000266208	604	0.281207	0.612327	0.0156982	0.0341261	0.0566418	-1	0.210265	CD8naive	eQTL	pvalue	NA	8
chr17:37471330_38219005	IKZF3	chr17	37471330	38219005	rs9909593	chr17:37970149	0.9311		ENSG00000264058	523	0.295741	0.586061	0.0206639	0.0408923	0.0566416	-1	0.405354	TREG_MEM	eQTL	pvalue	NA	NA
chr10:64387108_64755136	AC024598.1	chr10	64387108	64755136	rs61863928	chr10:64449549	1.0734	LINC02625	ENSG00000233643	336	0.386673	0.524328	0.013758	0.0185992	0.0566414	-1	0.452381	TH1	eQTL	pvalue	NA	NA
chr19:45110119_45187302	PVR	chr19	45110119	45187302	rs7260482	chr19:45143942	0.9152	ZNF222-DT	ENSG00000267144	115	0.187329	0.747092	0.00180325	0.00713495	0.0566414	-1	0.295652	TREGnaive	eQTL	pvalue	NA	NA
chr5:6633447_6821401	TENT4A	chr5	6633447	6821401	rs34681760	chr5:6712834	1.0835	NA	ENSG00000272520	332	0.254818	0.657165	0.0087826	0.0225934	0.056641	1	0.605422	CD4stim	eQTL	pvalue	NA	NA
chr17:40264534_40782389	STAT3	chr17	40264534	40782389	rs1026916	chr17:40529835	0.8784	KRTAP16-1	ENSG00000212657	116	0.27628	0.657014	0.0029963	0.0070688	0.056641	-1	0.163793	CD4stim	eQTL	pvalue	NA	7
chr2:191907655_192030391	STAT4	chr2	191907655	192030391	rs6738544	chr2:191989356	1.0684		ENSG00000235852	156	0.569386	0.35789	0.00991083	0.00617285	0.0566406	1	0.878205	CD8naive	eQTL	pvalue	NA	NA
chr19:45110119_45187302	PVR	chr19	45110119	45187302	rs7260482	chr19:45143942	0.9152	IRGC	ENSG00000124449	115	0.187327	0.747085	0.00180563	0.00714445	0.0566378	-1	0.269565	TREG_MEM	eQTL	pvalue	0.0437355	5
chr19:45110119_45187302	PVR	chr19	45110119	45187302	rs7260482	chr19:45143942	0.9152	RELB	ENSG00000104856	115	0.187286	0.746922	0.00184665	0.00730804	0.0566368	1	0.669565	TREGnaive	eQTL	pvalue	0.973563	1
chr19:45110119_45187302	PVR	chr19	45110119	45187302	rs7260482	chr19:45143942	0.9152	BCAM	ENSG00000187244	115	0.187198	0.746569	0.00193534	0.00766176	0.0566361	-1	0.382609	CD8naive	eQTL	pvalue	0.0368512	5
chr19:45110119_45187302	PVR	chr19	45110119	45187302	rs7260482	chr19:45143942	0.9152	ZNF283	ENSG00000167637	115	0.187207	0.746607	0.00192577	0.00762358	0.0566359	-1	0.504348	TH2	eQTL	pvalue	4.46247e-08	7
chr5:141414305_141597351	NDFIP1	chr5	141414305	141597351	rs249677	chr5:141539339	0.9256	PCDHGA8	ENSG00000253767	379	0.141387	0.773563	0.00439968	0.0240152	0.0566355	1	0.683377	CD8stim	eQTL	pvalue	9.44701e-09	8
chr11:63849101_64220132	PRDX5	chr11	63849101	64220132	rs11231749	chr11:64095178	1.0758	STIP1	ENSG00000168439	518	0.447077	0.447228	0.0245544	0.0245061	0.0566343	1	0.621622	CD8naive	eQTL	pvalue	0.999888	1
chr19:45110119_45187302	PVR	chr19	45110119	45187302	rs7260482	chr19:45143942	0.9152	CEACAM16-AS1	ENSG00000266903	115	0.187246	0.746761	0.00188761	0.00747141	0.0566339	-1	0.747826	TFH	eQTL	pvalue	NA	NA
chr3:100568229_101346033	IMPG2	chr3	100568229	101346033	rs111430408	chr3:100848597	1.1813	NFKBIZ	ENSG00000144802	1764	0.132	0.661206	0.0249982	0.125163	0.0566331	1	0.602041	monocytes	eQTL	pvalue	0.999617	1
chr10:75154043_75706194	PLAU	chr10	75154043	75706194	rs17741873	chr10:75653800	1.0931	FUT11	ENSG00000196968	519	0.431093	0.465927	0.0223011	0.0240465	0.056633	1	0.907514	TH2	eQTL	pvalue	1.25547e-05	7
chr13:99570862_100512004	UBAC2	chr13	99570862	100512004	rs77654077	chr13:100026952	1.7768		ENSG00000270632	1151	0.0109225	0.665787	0.00430495	0.262354	0.0566317	1	0.650738	THSTAR	eQTL	pvalue	NA	NA
chr17:37869878_38507250	NR1D1	chr17	37869878	38507250	rs883871	chr17:38252660	0.9009	SNORD124	ENSG00000238793	592	0.280282	0.610236	0.0166521	0.0361987	0.0566316	-1	0.369932	Bnaive	eQTL	pvalue	NA	NA
chr17:37471330_38219005	IKZF3	chr17	37471330	38219005	rs9909593	chr17:37970149	0.9311	NA	ENSG00000223091	836	0.294334	0.584344	0.0216889	0.0430026	0.0566312	1	0.461722	CD8stim	eQTL	pvalue	NA	NA
chr11:14076321_14885062	RRAS2	chr11	14076321	14885062	rs61884005	chr11:14402930	1.1436	CENPUP1	ENSG00000255075	864	0.455092	0.397642	0.0484021	0.0422352	0.0566287	1	0.613426	NK	eQTL	pvalue	NA	NA
chr5:141414305_141597351	NDFIP1	chr5	141414305	141597351	rs249677	chr5:141539339	0.9256	PCDHGB6	ENSG00000253305	379	0.141251	0.772818	0.00453685	0.0247657	0.0566286	1	0.369393	THSTAR	eQTL	pvalue	6.46506e-05	5
chr1:65155172_65679037	JAK1	chr1	65155172	65679037	rs72922276	chr1:65429319	1.1413		ENSG00000200508	561	0.216831	0.684035	0.0102445	0.0322614	0.0566281	0	0	NK	eQTL	pvalue	NA	NA
chr1:65155172_65679037	JAK1	chr1	65155172	65679037	rs72922276	chr1:65429319	1.1413		ENSG00000200508	578	0.21453	0.684976	0.0104757	0.0333915	0.0566276	0	0	M2	eQTL	pvalue	NA	NA
chr3:100568229_101346033	IMPG2	chr3	100568229	101346033	rs111430408	chr3:100848597	1.1813		ENSG00000213431	1765	0.131241	0.657314	0.0257762	0.129043	0.0566263	1	0.658924	TFH	eQTL	pvalue	NA	NA
chr5:141414305_141597351	NDFIP1	chr5	141414305	141597351	rs249677	chr5:141539339	0.9256	PCDHGA1	ENSG00000204956	378	0.140102	0.766524	0.00568747	0.0310606	0.0566262	1	0.494709	CD4stim	eQTL	pvalue	0.000268174	5
chr17:37869878_38507250	NR1D1	chr17	37869878	38507250	rs883871	chr17:38252660	0.9009	KRT8P34	ENSG00000264663	604	0.277952	0.605239	0.0189587	0.0412258	0.0566247	1	0.549669	TREG_MEM	eQTL	pvalue	NA	NA
chr6:36345180_36612323	ETV7	chr6	36345180	36612323	rs1076928	chr6:36348689	0.9266	DPRXP2	ENSG00000271304	446	0.148768	0.757951	0.00602351	0.0306322	0.0566246	1	0.755605	CD4naive	eQTL	pvalue	NA	NA
chr3:100568229_101346033	IMPG2	chr3	100568229	101346033	rs111430408	chr3:100848597	1.1813		ENSG00000242299	1765	0.136597	0.684139	0.0204207	0.10222	0.0566237	1	0.368272	TH2	eQTL	pvalue	NA	NA
chr11:122467937_122589796	UBASH3B	chr11	122467937	122589796	rs6589939	chr11:122518525	0.9275	JHY	ENSG00000109944	272	0.271598	0.647592	0.00716304	0.0170228	0.0566234	1	0.275735	CD4naive	eQTL	pvalue	NA	6
chr1:65155172_65679037	JAK1	chr1	65155172	65679037	rs72922276	chr1:65429319	1.1413		ENSG00000200508	562	0.216815	0.683957	0.010269	0.0323377	0.0566216	0	0	monocytes	eQTL	pvalue	NA	NA
chr19:45110119_45187302	PVR	chr19	45110119	45187302	rs7260482	chr19:45143942	0.9152	NA	ENSG00000167383	115	0.187311	0.747019	0.00182537	0.0072232	0.0566212	-1	0.556522	TREGnaive	eQTL	pvalue	NA	9
chr10:31134557_31530302	ZNF438	chr10	31134557	31530302	rs1087056	chr10:31395761	0.9254	RN7SL63P	ENSG00000239744	839	0.443251	0.435018	0.0328895	0.032222	0.0566196	-1	0.435042	monocytes	eQTL	pvalue	NA	NA
chr20:39597338_40270138	LPIN3	chr20	39597338	40270138	rs6072343	chr20:39968188	0.927		ENSG00000223651	854	0.392632	0.472597	0.0354901	0.0426616	0.056619	1	0.640515	TREG_MEM	eQTL	pvalue	NA	NA
chr19:45110119_45187302	PVR	chr19	45110119	45187302	rs7260482	chr19:45143942	0.9152	APOC1P1	ENSG00000214855	115	0.18734	0.747137	0.00179627	0.00710713	0.0566188	-1	0.347826	CD8naive	eQTL	pvalue	NA	NA
chr19:45110119_45187302	PVR	chr19	45110119	45187302	rs7260482	chr19:45143942	0.9152		ENSG00000267058	115	0.187184	0.746513	0.00195292	0.00773189	0.0566184	-1	0.573913	TH17	eQTL	pvalue	NA	NA
chr11:65354926_66061233	TSGA10IP	chr11	65354926	66061233	rs531612	chr11:65705432	0.9155	NRXN2	ENSG00000110076	193	0.211308	0.71687	0.00347449	0.0117307	0.0566168	1	0.518135	TFH	eQTL	pvalue	0.999896	1
chr1:160613956_160649926	CD48	chr1	160613956	160649926	rs6427540	chr1:160634588	1.1225	GLRX5P2	ENSG00000232879	61	0.430352	0.507138	0.00273164	0.00316242	0.0566166	1	0.918033	CD4naive	eQTL	pvalue	NA	NA
chr19:45110119_45187302	PVR	chr19	45110119	45187302	rs7260482	chr19:45143942	0.9152	MARK4	ENSG00000007047	115	0.186788	0.744934	0.00234989	0.00931506	0.0566134	1	0.408696	TFH	eQTL	pvalue	0.999932	1
chr19:45110119_45187302	PVR	chr19	45110119	45187302	rs7260482	chr19:45143942	0.9152		ENSG00000267058	115	0.187231	0.7467	0.00190711	0.00754918	0.0566131	-1	0.313043	TREG_MEM	eQTL	pvalue	NA	NA
chr7:3099256_3199823	CARD11	chr7	3099256	3199823	rs10951042	chr7:3139417	1.0817	KIF19BP	ENSG00000230914	238	0.184623	0.739312	0.00389834	0.0155541	0.0566119	-1	0.382353	TREGnaive	eQTL	pvalue	NA	NA
chr3:100568229_101346033	IMPG2	chr3	100568229	101346033	rs111430408	chr3:100848597	1.1813	NA	ENSG00000238525	1766	0.129684	0.6521	0.026817	0.13479	0.0566097	-1	0.313703	CD8stim	eQTL	pvalue	NA	NA
chr19:45110119_45187302	PVR	chr19	45110119	45187302	rs7260482	chr19:45143942	0.9152	ZNF404	ENSG00000176222	115	0.186762	0.744832	0.00237631	0.0094204	0.0566094	-1	0.608696	M2	eQTL	pvalue	1.48959e-05	7
chr19:45110119_45187302	PVR	chr19	45110119	45187302	rs7260482	chr19:45143942	0.9152	ZNF284	ENSG00000186026	115	0.187327	0.747084	0.00181169	0.00716866	0.0566086	-1	0.4	CD8naive	eQTL	pvalue	7.90018e-09	9
chr5:141414305_141597351	NDFIP1	chr5	141414305	141597351	rs249677	chr5:141539339	0.9256		ENSG00000228737	377	0.139939	0.765637	0.00585294	0.0319662	0.0566051	1	0.549072	monocytes	eQTL	pvalue	NA	NA
chr19:45110119_45187302	PVR	chr19	45110119	45187302	rs7260482	chr19:45143942	0.9152		ENSG00000270679	115	0.186873	0.745275	0.00226632	0.00898179	0.0566034	-1	0.530435	TREG_MEM	eQTL	pvalue	NA	NA
chr19:45110119_45187302	PVR	chr19	45110119	45187302	rs7260482	chr19:45143942	0.9152	ZNF234	ENSG00000263002	115	0.187125	0.746279	0.00201462	0.00797795	0.0566029	-1	0.417391	monocytes	eQTL	pvalue	1.07737e-13	8
chr7:3099256_3199823	CARD11	chr7	3099256	3199823	rs10951042	chr7:3139417	1.0817		ENSG00000231357	238	0.184791	0.739984	0.00373297	0.0148919	0.0566002	1	0.432773	CD4naive	eQTL	pvalue	NA	NA
chr17:37869878_38507250	NR1D1	chr17	37869878	38507250	rs883871	chr17:38252660	0.9009	KRT10	ENSG00000186395	565	0.332234	0.562651	0.0180324	0.030482	0.0566002	1	0.79823	Bnaive	eQTL	pvalue	0.0200627	4
chr19:45110119_45187302	PVR	chr19	45110119	45187302	rs7260482	chr19:45143942	0.9152	SMG9	ENSG00000105771	115	0.187208	0.746611	0.00193206	0.00764872	0.0565996	1	0.643478	TFH	eQTL	pvalue	4.84811e-11	7
chr6:36345180_36612323	ETV7	chr6	36345180	36612323	rs1076928	chr6:36348689	0.9266		ENSG00000220734	446	0.149286	0.760591	0.00550975	0.0280147	0.0565986	-1	0.295964	THSTAR	eQTL	pvalue	NA	NA
chr7:138679553_138742981	ZC3HAV1	chr7	138679553	138742981	rs10271373	chr7:138729795	0.9316	KLRG2	ENSG00000188883	91	0.536674	0.394591	0.00702675	0.00510984	0.0565984	-1	0.0769231	CD4stim	eQTL	pvalue	4.20607e-07	9
chr3:100568229_101346033	IMPG2	chr3	100568229	101346033	rs111430408	chr3:100848597	1.1813	RPL32P7	ENSG00000243396	1764	0.135208	0.677273	0.0217966	0.109125	0.0565974	-1	0.327664	Bnaive	eQTL	pvalue	NA	NA
chr19:45110119_45187302	PVR	chr19	45110119	45187302	rs7260482	chr19:45143942	0.9152	ZNF230	ENSG00000159882	115	0.186819	0.74506	0.00232177	0.00920292	0.0565963	-1	0.46087	M2	eQTL	pvalue	0.00834108	8
chr11:122467937_122589796	UBASH3B	chr11	122467937	122589796	rs6589939	chr11:122518525	0.9275	NA	ENSG00000255414	272	0.271996	0.64854	0.00677435	0.016096	0.0565942	-1	0.165441	TFH	eQTL	pvalue	NA	NA
chr5:141414305_141597351	NDFIP1	chr5	141414305	141597351	rs249677	chr5:141539339	0.9256	DELE1	ENSG00000081791	379	0.141145	0.772239	0.00464873	0.0253778	0.05659	-1	0.53562	CD4naive	eQTL	pvalue	NA	8
chr1:24053465_24253752	CNR2	chr1	24053465	24253752	rs112741635	chr1:24207504	0.8105	LYPLA2	ENSG00000011009	271	0.549677	0.353431	0.024565	0.0157382	0.0565885	-1	0.0147601	TH1	eQTL	pvalue	0.979519	2
chr21:39835031_39945134	ERG	chr21	39835031	39945134	rs2836438	chr21:39864727	0.9053	KCNJ6	ENSG00000157542	211	0.421662	0.497521	0.0111413	0.0130891	0.0565866	-1	0.203791	TREGnaive	eQTL	pvalue	0.812451	3
chr10:31134557_31530302	ZNF438	chr10	31134557	31530302	rs1087056	chr10:31395761	0.9254	DNM1P17	ENSG00000250833	839	0.44264	0.434419	0.0335173	0.0328382	0.0565856	-1	0.286055	monocytes	eQTL	pvalue	NA	NA
chr6:36345180_36612323	ETV7	chr6	36345180	36612323	rs1076928	chr6:36348689	0.9266		ENSG00000251864	435	0.149698	0.761899	0.00523428	0.0265837	0.056585	1	0.268966	Bnaive	eQTL	pvalue	NA	NA
chr3:18609712_18848329	SATB1	chr3	18609712	18848329	rs9863496	chr3:18798848	0.9359	KCNH8	ENSG00000183960	740	0.618399	0.189569	0.103714	0.0317369	0.0565808	1	0.693243	TH1	eQTL	pvalue	0.000102484	4
chr20:39597338_40270138	LPIN3	chr20	39597338	40270138	rs6072343	chr20:39968188	0.927	RPL23AP81	ENSG00000242748	893	0.388619	0.470347	0.0382344	0.0462186	0.0565802	1	0.74804	THSTAR	eQTL	pvalue	NA	NA
chr5:141414305_141597351	NDFIP1	chr5	141414305	141597351	rs249677	chr5:141539339	0.9256	PCDHGA6	ENSG00000253731	377	0.141236	0.772733	0.0045599	0.0248917	0.0565802	1	0.575597	monocytes	eQTL	pvalue	8.20065e-07	7
chr19:45110119_45187302	PVR	chr19	45110119	45187302	rs7260482	chr19:45143942	0.9152		ENSG00000268601	115	0.187276	0.746879	0.00186891	0.00739689	0.0565797	-1	0.313043	CD8naive	eQTL	pvalue	NA	NA
chr10:75154043_75706194	PLAU	chr10	75154043	75706194	rs17741873	chr10:75653800	1.0931	AP3M1	ENSG00000185009	519	0.429007	0.463672	0.024413	0.0263291	0.0565797	-1	0.194605	monocytes	eQTL	pvalue	0.768618	4
chr19:45110119_45187302	PVR	chr19	45110119	45187302	rs7260482	chr19:45143942	0.9152	ZNF155	ENSG00000204920	115	0.187229	0.746695	0.00191521	0.00758151	0.056579	1	0.513043	TREGnaive	eQTL	pvalue	1.33953e-09	10
chr1:65155172_65679037	JAK1	chr1	65155172	65679037	rs72922276	chr1:65429319	1.1413		ENSG00000233877	825	0.209808	0.666469	0.0160899	0.0510539	0.0565789	1	0.455758	CD8stim	eQTL	pvalue	NA	NA
chr19:45110119_45187302	PVR	chr19	45110119	45187302	rs7260482	chr19:45143942	0.9152	GPR4	ENSG00000177464	115	0.187317	0.747044	0.00182818	0.00723443	0.056577	1	0.556522	NK	eQTL	pvalue	0.165986	5
chr6:36345180_36612323	ETV7	chr6	36345180	36612323	rs1076928	chr6:36348689	0.9266	RN7SL748P	ENSG00000239964	446	0.149315	0.760738	0.00548439	0.0278856	0.0565767	-1	0.434978	TFH	eQTL	pvalue	NA	NA
chr8:128088066_128211494	POU5F1B	chr8	128088066	128211494	rs735542	chr8:128175696	1.0881	CASC19	ENSG00000254166	194	0.347818	0.577174	0.00695186	0.0114794	0.0565761	-1	0.324742	NK	eQTL	pvalue	NA	NA
chr17:37869878_38507250	NR1D1	chr17	37869878	38507250	rs883871	chr17:38252660	0.9009		ENSG00000266469	604	0.278771	0.607023	0.0181549	0.0394756	0.0565757	1	0.514901	CD8stim	eQTL	pvalue	NA	NA
chr5:141414305_141597351	NDFIP1	chr5	141414305	141597351	rs249677	chr5:141539339	0.9256	PCDHGA3	ENSG00000254245	378	0.140861	0.770674	0.00493666	0.0269528	0.0565756	1	0.571429	M2	eQTL	pvalue	0.000592397	5
chr19:47540310_47753426	SAE1	chr19	47540310	47753426	rs11083862	chr19:47638539	1.106	ZSWIM9	ENSG00000185453	19	0.198193	0.743841	0.000304405	0.00108589	0.0565753	1	0.842105	TFH	eQTL	pvalue	NA	2
chr6:36345180_36612323	ETV7	chr6	36345180	36612323	rs1076928	chr6:36348689	0.9266	TMEM217	ENSG00000172738	446	0.149039	0.759331	0.0057608	0.0292938	0.0565749	-1	0.466368	TREGnaive	eQTL	pvalue	0.00500603	9
chr19:45110119_45187302	PVR	chr19	45110119	45187302	rs7260482	chr19:45143942	0.9152	KCNN4	ENSG00000104783	115	0.187212	0.746624	0.00193418	0.00765719	0.0565733	1	0.765217	TREGnaive	eQTL	pvalue	8.36466e-06	6
chr3:100568229_101346033	IMPG2	chr3	100568229	101346033	rs111430408	chr3:100848597	1.1813		ENSG00000201554	1768	0.135143	0.677048	0.0218466	0.109392	0.0565708	1	0.538462	M2	eQTL	pvalue	NA	NA
chr3:100568229_101346033	IMPG2	chr3	100568229	101346033	rs111430408	chr3:100848597	1.1813	ABI3BP	ENSG00000154175	1764	0.136359	0.683038	0.0206504	0.103384	0.0565684	-1	0.393424	Bnaive	eQTL	pvalue	3.94016e-07	3
chr12:9445978_9939813	CLECL1	chr12	9445978	9939813	rs7977720	chr12:9866349	0.903	LINC02366	ENSG00000256888	108	0.187042	0.748002	0.00168936	0.00669938	0.0565668	-1	0.805556	TH1	eQTL	pvalue	NA	NA
chr8:128088066_128211494	POU5F1B	chr8	128088066	128211494	rs735542	chr8:128175696	1.0881	POU5F1B	ENSG00000212993	194	0.347598	0.576808	0.00717602	0.0118514	0.0565667	1	0.479381	NK	eQTL	pvalue	7.27271e-07	10
chr19:45110119_45187302	PVR	chr19	45110119	45187302	rs7260482	chr19:45143942	0.9152	NA	ENSG00000225157	115	0.186981	0.745705	0.00216596	0.00858157	0.0565658	-1	0.347826	Bnaive	eQTL	pvalue	NA	NA
chr10:31134557_31530302	ZNF438	chr10	31134557	31530302	rs1087056	chr10:31395761	0.9254		ENSG00000222412	843	0.427881	0.419982	0.0482601	0.0473125	0.0565647	1	0.786477	CD8naive	eQTL	pvalue	NA	NA
chr6:119066020_119449385	MCM9 - ASF1A	chr6	119066020	119449385	rs11542663	chr6:119215402	1.0833	FAM184A	ENSG00000111879	772	0.264387	0.616195	0.0188882	0.0439654	0.0565643	-1	0.23057	CD8naive	eQTL	pvalue	2.04434e-13	5
chr6:135188731_135538639	MYB	chr6	135188731	135538639	rs2327586	chr6:135495226	1.1113	HMGA1P7	ENSG00000216753	368	0.172197	0.745194	0.00489938	0.0211459	0.0565641	0	0	Bnaive	eQTL	pvalue	NA	NA
chr6:135188731_135538639	MYB	chr6	135188731	135538639	rs2327586	chr6:135495226	1.1113	HMGA1P7	ENSG00000216753	368	0.172197	0.745194	0.00489938	0.0211459	0.0565641	0	0	CD4naive	eQTL	pvalue	NA	NA
chr6:135188731_135538639	MYB	chr6	135188731	135538639	rs2327586	chr6:135495226	1.1113	HMGA1P7	ENSG00000216753	368	0.172197	0.745194	0.00489938	0.0211459	0.0565641	0	0	CD8naive	eQTL	pvalue	NA	NA
chr6:135188731_135538639	MYB	chr6	135188731	135538639	rs2327586	chr6:135495226	1.1113	HMGA1P7	ENSG00000216753	368	0.172197	0.745194	0.00489938	0.0211459	0.0565641	0	0	monocytes	eQTL	pvalue	NA	NA
chr6:135188731_135538639	MYB	chr6	135188731	135538639	rs2327586	chr6:135495226	1.1113	HMGA1P7	ENSG00000216753	368	0.172197	0.745194	0.00489938	0.0211459	0.0565641	0	0	TH17	eQTL	pvalue	NA	NA
chr6:135188731_135538639	MYB	chr6	135188731	135538639	rs2327586	chr6:135495226	1.1113	HMGA1P7	ENSG00000216753	368	0.172197	0.745194	0.00489938	0.0211459	0.0565641	0	0	THSTAR	eQTL	pvalue	NA	NA
chr6:135188731_135538639	MYB	chr6	135188731	135538639	rs2327586	chr6:135495226	1.1113	HMGA1P7	ENSG00000216753	368	0.172197	0.745194	0.00489938	0.0211459	0.0565641	0	0	TH2	eQTL	pvalue	NA	NA
chr6:135188731_135538639	MYB	chr6	135188731	135538639	rs2327586	chr6:135495226	1.1113	HMGA1P7	ENSG00000216753	368	0.172197	0.745194	0.00489938	0.0211459	0.0565641	0	0	TREGnaive	eQTL	pvalue	NA	NA
chr6:135188731_135538639	MYB	chr6	135188731	135538639	rs2327586	chr6:135495226	1.1113	HMGA1P7	ENSG00000216753	368	0.172197	0.745194	0.00489938	0.0211459	0.0565641	0	0	CD4stim	eQTL	pvalue	NA	NA
chr6:135188731_135538639	MYB	chr6	135188731	135538639	rs2327586	chr6:135495226	1.1113	HMGA1P7	ENSG00000216753	368	0.172197	0.745194	0.00489938	0.0211459	0.0565641	0	0	CD8stim	eQTL	pvalue	NA	NA
chr6:135188731_135538639	MYB	chr6	135188731	135538639	rs2327586	chr6:135495226	1.1113	HMGA1P7	ENSG00000216753	368	0.172197	0.745194	0.00489938	0.0211459	0.0565641	0	0	M2	eQTL	pvalue	NA	NA
chr6:135188731_135538639	MYB	chr6	135188731	135538639	rs2327586	chr6:135495226	1.1113	HMGA1P7	ENSG00000216753	368	0.172197	0.745194	0.00489938	0.0211459	0.0565641	0	0	NK	eQTL	pvalue	NA	NA
chr6:135188731_135538639	MYB	chr6	135188731	135538639	rs2327586	chr6:135495226	1.1113	HMGA1P7	ENSG00000216753	368	0.172197	0.745194	0.00489938	0.0211459	0.0565641	0	0	TFH	eQTL	pvalue	NA	NA
chr6:135188731_135538639	MYB	chr6	135188731	135538639	rs2327586	chr6:135495226	1.1113	HMGA1P7	ENSG00000216753	368	0.172197	0.745194	0.00489938	0.0211459	0.0565641	0	0	TH1	eQTL	pvalue	NA	NA
chr6:135188731_135538639	MYB	chr6	135188731	135538639	rs2327586	chr6:135495226	1.1113	HMGA1P7	ENSG00000216753	368	0.172197	0.745194	0.00489938	0.0211459	0.0565641	0	0	TREG_MEM	eQTL	pvalue	NA	NA
chr19:45110119_45187302	PVR	chr19	45110119	45187302	rs7260482	chr19:45143942	0.9152	ZNF284	ENSG00000186026	115	0.187115	0.746238	0.00203299	0.00805125	0.056563	-1	0.382609	CD8stim	eQTL	pvalue	7.90018e-09	9
chr6:119066020_119449385	MCM9 - ASF1A	chr6	119066020	119449385	rs11542663	chr6:119215402	1.0833	CEP85L	ENSG00000111860	772	0.261671	0.609867	0.0216041	0.0502953	0.0565625	-1	0.299223	TH17	eQTL	pvalue	0.00496391	4
chr19:10258259_10897760	TYK2	chr19	10258259	10897760	rs34536443	chr19:10463118	1.3037		ENSG00000270614	231	0.317849	0.605465	0.00694714	0.0131769	0.0565622	-1	0.177489	TREGnaive	eQTL	pvalue	NA	NA
chr5:6633447_6821401	TENT4A	chr5	6633447	6821401	rs34681760	chr5:6712834	1.0835	LINC02145	ENSG00000250490	332	0.255901	0.659927	0.00773096	0.0198803	0.05656	1	0.156627	monocytes	eQTL	pvalue	NA	NA
chr6:36345180_36612323	ETV7	chr6	36345180	36612323	rs1076928	chr6:36348689	0.9266	RPL12P2	ENSG00000216412	446	0.149292	0.76062	0.00551051	0.0280187	0.0565592	1	0.486547	TREG_MEM	eQTL	pvalue	NA	NA
chr6:36345180_36612323	ETV7	chr6	36345180	36612323	rs1076928	chr6:36348689	0.9266		ENSG00000246982	446	0.149225	0.760281	0.00557707	0.0283577	0.0565592	-1	0.533632	TH17	eQTL	pvalue	NA	NA
chr3:100568229_101346033	IMPG2	chr3	100568229	101346033	rs111430408	chr3:100848597	1.1813	ADGRG7	ENSG00000144820	1733	0.138058	0.693962	0.0184979	0.092925	0.0565567	0	0	CD8stim	eQTL	pvalue	NA	7
chr7:3099256_3199823	CARD11	chr7	3099256	3199823	rs10951042	chr7:3139417	1.0817	IMMP1LP3	ENSG00000271098	238	0.184804	0.740037	0.00372836	0.0148734	0.0565564	-1	0.521008	TFH	eQTL	pvalue	NA	NA
chr5:141414305_141597351	NDFIP1	chr5	141414305	141597351	rs249677	chr5:141539339	0.9256	DELE1	ENSG00000081791	378	0.141137	0.772188	0.00466307	0.0254559	0.0565557	1	0.544974	M2	eQTL	pvalue	NA	8
chr19:45110119_45187302	PVR	chr19	45110119	45187302	rs7260482	chr19:45143942	0.9152	NA	ENSG00000264133	110	0.187852	0.746448	0.00185027	0.00729566	0.0565545	-1	0.490909	CD8stim	eQTL	pvalue	NA	NA
chr6:36345180_36612323	ETV7	chr6	36345180	36612323	rs1076928	chr6:36348689	0.9266	ARMC12	ENSG00000157343	444	0.148279	0.755453	0.00652518	0.033188	0.0565543	1	0.484234	CD4stim	eQTL	pvalue	0.000270202	6
chr5:141414305_141597351	NDFIP1	chr5	141414305	141597351	rs249677	chr5:141539339	0.9256	PCDHGB1	ENSG00000254221	379	0.14125	0.772817	0.00454879	0.0248311	0.0565531	-1	0.593668	TH17	eQTL	pvalue	0.168084	4
chr4:103418185_104378012	SLC9B1	chr4	103418185	104378012	rs6533052	chr4:103911781	1.0668	RNU7-151P	ENSG00000252739	1254	0.150345	0.704035	0.0156831	0.0733844	0.0565526	-1	0.362839	TH2	eQTL	pvalue	NA	NA
chr3:100568229_101346033	IMPG2	chr3	100568229	101346033	rs111430408	chr3:100848597	1.1813	ADGRG7	ENSG00000144820	1729	0.138555	0.693694	0.0185224	0.0926779	0.0565507	0	0	THSTAR	eQTL	pvalue	NA	7
chr8:128088066_128211494	POU5F1B	chr8	128088066	128211494	rs735542	chr8:128175696	1.0881	MIR1208	ENSG00000221261	37	0.363737	0.576277	0.00135147	0.00208462	0.0565504	1	0.243243	NK	eQTL	pvalue	NA	NA
chr5:141414305_141597351	NDFIP1	chr5	141414305	141597351	rs249677	chr5:141539339	0.9256	PCDHGB6	ENSG00000253305	379	0.140785	0.770269	0.00501513	0.0273825	0.0565492	-1	0.569921	TH17	eQTL	pvalue	6.46506e-05	5
chr17:37869878_38507250	NR1D1	chr17	37869878	38507250	rs883871	chr17:38252660	0.9009	LRRC3C	ENSG00000204913	592	0.281562	0.613024	0.0153976	0.0334674	0.0565489	1	0.722973	monocytes	eQTL	pvalue	NA	8
chr4:103418185_104378012	SLC9B1	chr4	103418185	104378012	rs6533052	chr4:103911781	1.0668	UBE2D3	ENSG00000109332	1254	0.150539	0.704941	0.0154903	0.0724813	0.0565488	1	0.755981	TFH	eQTL	pvalue	0.748203	4
chr6:36345180_36612323	ETV7	chr6	36345180	36612323	rs1076928	chr6:36348689	0.9266	MKRN6P	ENSG00000227154	152	0.153599	0.778662	0.00185309	0.00933762	0.0565483	-1	0.427632	monocytes	eQTL	pvalue	NA	NA
chr6:36345180_36612323	ETV7	chr6	36345180	36612323	rs1076928	chr6:36348689	0.9266	STK38	ENSG00000112079	437	0.14913	0.759019	0.00580656	0.0294967	0.0565475	1	0.505721	NK	eQTL	pvalue	0.853295	4
chr6:36345180_36612323	ETV7	chr6	36345180	36612323	rs1076928	chr6:36348689	0.9266		ENSG00000246982	439	0.149141	0.761336	0.00541086	0.0275649	0.0565474	1	0.266515	TH1	eQTL	pvalue	NA	NA
chr7:3099256_3199823	CARD11	chr7	3099256	3199823	rs10951042	chr7:3139417	1.0817	NA	ENSG00000175873	238	0.184446	0.738604	0.00408861	0.016316	0.0565455	1	0.647059	NK	eQTL	pvalue	NA	NA
chr19:45110119_45187302	PVR	chr19	45110119	45187302	rs7260482	chr19:45143942	0.9152	APOC2	ENSG00000234906	115	0.187208	0.746608	0.00194385	0.00769577	0.0565446	-1	0.495652	monocytes	eQTL	pvalue	0.0227961	6
chr3:100568229_101346033	IMPG2	chr3	100568229	101346033	rs111430408	chr3:100848597	1.1813	ZBTB11-AS1	ENSG00000256628	1764	0.135813	0.680211	0.0212182	0.106214	0.0565443	-1	0.554422	CD4stim	eQTL	pvalue	NA	NA
chr3:100568229_101346033	IMPG2	chr3	100568229	101346033	rs111430408	chr3:100848597	1.1813	ADGRG7	ENSG00000144820	1731	0.138533	0.693586	0.0185453	0.0927936	0.056542	0	0	CD4naive	eQTL	pvalue	NA	7
chr3:100568229_101346033	IMPG2	chr3	100568229	101346033	rs111430408	chr3:100848597	1.1813	ADGRG7	ENSG00000144820	1731	0.138533	0.693586	0.0185455	0.0927945	0.0565419	0	0	CD4stim	eQTL	pvalue	NA	7
chr19:45110119_45187302	PVR	chr19	45110119	45187302	rs7260482	chr19:45143942	0.9152		ENSG00000267044	115	0.187202	0.746587	0.00194967	0.00771899	0.0565415	-1	0.313043	NK	eQTL	pvalue	NA	NA
chr5:141414305_141597351	NDFIP1	chr5	141414305	141597351	rs249677	chr5:141539339	0.9256	NA	ENSG00000196963	300	0.142284	0.778143	0.00356915	0.019463	0.0565408	1	0.38	TH2	eQTL	pvalue	NA	8
chr1:160613956_160649926	CD48	chr1	160613956	160649926	rs6427540	chr1:160634588	1.1225	SLAMF8	ENSG00000158714	61	0.42946	0.506087	0.0036582	0.00425438	0.0565404	1	0.819672	CD4naive	eQTL	pvalue	1.70506e-06	7
chr3:100568229_101346033	IMPG2	chr3	100568229	101346033	rs111430408	chr3:100848597	1.1813	GMFBP1	ENSG00000243495	1766	0.132746	0.667498	0.0237664	0.11945	0.0565402	1	0.45923	CD8stim	eQTL	pvalue	NA	NA
chr6:36345180_36612323	ETV7	chr6	36345180	36612323	rs1076928	chr6:36348689	0.9266	MIR3925	ENSG00000263894	446	0.149036	0.759316	0.00576975	0.0293394	0.0565388	1	0.394619	TREGnaive	eQTL	pvalue	NA	NA
chr19:45110119_45187302	PVR	chr19	45110119	45187302	rs7260482	chr19:45143942	0.9152	ZNF112	ENSG00000062370	115	0.18597	0.741672	0.00318284	0.012637	0.0565384	-1	0.330435	THSTAR	eQTL	pvalue	0.154211	3
chr3:100568229_101346033	IMPG2	chr3	100568229	101346033	rs111430408	chr3:100848597	1.1813	ADGRG7	ENSG00000144820	1732	0.138522	0.693535	0.0185564	0.0928493	0.0565378	0	0	CD8naive	eQTL	pvalue	NA	7
chr3:100568229_101346033	IMPG2	chr3	100568229	101346033	rs111430408	chr3:100848597	1.1813	ADGRG7	ENSG00000144820	1732	0.138522	0.693535	0.0185564	0.0928493	0.0565378	0	0	TH17	eQTL	pvalue	NA	7
chr3:100568229_101346033	IMPG2	chr3	100568229	101346033	rs111430408	chr3:100848597	1.1813	ADGRG7	ENSG00000144820	1732	0.138522	0.693535	0.0185564	0.0928493	0.0565378	0	0	TH2	eQTL	pvalue	NA	7
chr3:100568229_101346033	IMPG2	chr3	100568229	101346033	rs111430408	chr3:100848597	1.1813	ADGRG7	ENSG00000144820	1732	0.138522	0.693535	0.0185564	0.0928493	0.0565378	0	0	TREGnaive	eQTL	pvalue	NA	7
chr3:100568229_101346033	IMPG2	chr3	100568229	101346033	rs111430408	chr3:100848597	1.1813	ADGRG7	ENSG00000144820	1732	0.138522	0.693535	0.0185564	0.0928493	0.0565378	0	0	TREG_MEM	eQTL	pvalue	NA	7
chr6:36345180_36612323	ETV7	chr6	36345180	36612323	rs1076928	chr6:36348689	0.9266	PNPLA1	ENSG00000180316	435	0.14946	0.76069	0.00548029	0.0278359	0.0565342	1	0.547126	Bnaive	eQTL	pvalue	0.0004652	5
chr21:39835031_39945134	ERG	chr21	39835031	39945134	rs2836438	chr21:39864727	0.9053	TIMM9P2	ENSG00000232608	204	0.423251	0.499323	0.00961129	0.0112822	0.0565328	-1	0.112745	monocytes	eQTL	pvalue	NA	NA
chr3:71421370_71686082	FOXP1 - AC097634.4	chr3	71421370	71686082	rs9878602	chr3:71535338	1.0872		ENSG00000244345	111	0.186697	0.747469	0.00187029	0.00743147	0.0565326	1	0.747748	CD4stim	eQTL	pvalue	NA	NA
chr19:45110119_45187302	PVR	chr19	45110119	45187302	rs7260482	chr19:45143942	0.9152	ZNF45-AS1	ENSG00000267191	115	0.187361	0.747219	0.00179342	0.00709585	0.0565313	1	0.53913	TREGnaive	eQTL	pvalue	NA	NA
chr6:36345180_36612323	ETV7	chr6	36345180	36612323	rs1076928	chr6:36348689	0.9266		ENSG00000246982	446	0.149174	0.760021	0.00563281	0.0286418	0.05653	1	0.284753	TH2	eQTL	pvalue	NA	NA
chr3:100568229_101346033	IMPG2	chr3	100568229	101346033	rs111430408	chr3:100848597	1.1813	ADGRG7	ENSG00000144820	1735	0.138464	0.693436	0.0185796	0.0929915	0.0565294	0	0	M2	eQTL	pvalue	NA	7
chr17:37471330_38219005	IKZF3	chr17	37471330	38219005	rs9909593	chr17:37970149	0.9311		ENSG00000266208	771	0.29278	0.581048	0.0233528	0.0462892	0.0565294	-1	0.378729	CD8stim	eQTL	pvalue	NA	8
chr19:45110119_45187302	PVR	chr19	45110119	45187302	rs7260482	chr19:45143942	0.9152		ENSG00000270679	115	0.187085	0.746118	0.00206976	0.00819795	0.056529	-1	0.304348	CD4naive	eQTL	pvalue	NA	NA
chr7:26663520_27203139	HOXA1	chr7	26663520	27203139	rs10951154	chr7:27135314	0.9187	LINC02860	ENSG00000222004	923	0.582533	0.240537	0.0852566	0.0351472	0.0565266	-1	0.23402	TH2	eQTL	pvalue	NA	10
chr17:37869878_38507250	NR1D1	chr17	37869878	38507250	rs883871	chr17:38252660	0.9009	MED1	ENSG00000125686	604	0.279077	0.607689	0.0178657	0.038846	0.0565217	1	0.531457	TREG_MEM	eQTL	pvalue	0.999991	1
chr19:45110119_45187302	PVR	chr19	45110119	45187302	rs7260482	chr19:45143942	0.9152	LYPD5	ENSG00000159871	115	0.187187	0.746525	0.00196942	0.00779776	0.0565216	-1	0.286957	THSTAR	eQTL	pvalue	9.44505e-05	8
chr7:3099256_3199823	CARD11	chr7	3099256	3199823	rs10951042	chr7:3139417	1.0817	NA	ENSG00000175873	237	0.184779	0.739934	0.00376118	0.0150049	0.0565203	1	0.603376	M2	eQTL	pvalue	NA	NA
chr5:141414305_141597351	NDFIP1	chr5	141414305	141597351	rs249677	chr5:141539339	0.9256	PCDHGA8	ENSG00000253767	378	0.14084	0.770562	0.00496648	0.027116	0.0565159	-1	0.357143	CD4stim	eQTL	pvalue	9.44701e-09	8
chr19:45110119_45187302	PVR	chr19	45110119	45187302	rs7260482	chr19:45143942	0.9152		ENSG00000224366	115	0.187281	0.746899	0.00187689	0.00742878	0.0565144	-1	0.356522	NK	eQTL	pvalue	NA	NA
chr19:45110119_45187302	PVR	chr19	45110119	45187302	rs7260482	chr19:45143942	0.9152	ZNF235	ENSG00000159917	115	0.187346	0.747158	0.00181229	0.00717113	0.0565129	-1	0.226087	CD4naive	eQTL	pvalue	1.8582e-10	6
chr5:141414305_141597351	NDFIP1	chr5	141414305	141597351	rs249677	chr5:141539339	0.9256	PCDHGA12	ENSG00000253159	378	0.141008	0.77148	0.00479951	0.0262025	0.0565106	-1	0.42328	M2	eQTL	pvalue	0.000727679	5
chr6:36345180_36612323	ETV7	chr6	36345180	36612323	rs1076928	chr6:36348689	0.9266	MAPK13	ENSG00000156711	437	0.149088	0.758803	0.00585509	0.0297437	0.0565104	1	0.338673	NK	eQTL	pvalue	5.4835e-07	7
chr19:45110119_45187302	PVR	chr19	45110119	45187302	rs7260482	chr19:45143942	0.9152	PPM1N	ENSG00000213889	115	0.18722	0.746657	0.00193877	0.00767556	0.0565094	1	0.53913	CD4naive	eQTL	pvalue	0.000104897	8
chr19:45110119_45187302	PVR	chr19	45110119	45187302	rs7260482	chr19:45143942	0.9152	PPP1R37	ENSG00000104866	115	0.186659	0.744418	0.00250009	0.00991416	0.0565091	1	0.547826	TFH	eQTL	pvalue	NA	1
chr1:160162872_160430469	VANGL2	chr1	160162872	160430469	rs3737798	chr1:160389984	1.0911	OR10J9P	ENSG00000249197	215	0.170785	0.755582	0.00316775	0.0139581	0.056507	1	0.64186	TREGnaive	eQTL	pvalue	NA	NA
chr4:103418185_104378012	SLC9B1	chr4	103418185	104378012	rs6533052	chr4:103911781	1.0668	UBE2D3-AS1	ENSG00000246560	1254	0.14938	0.699518	0.0166559	0.0779395	0.0565065	1	0.85327	CD8naive	eQTL	pvalue	NA	NA
chr8:128088066_128211494	POU5F1B	chr8	128088066	128211494	rs735542	chr8:128175696	1.0881	NA	ENSG00000253264	196	0.348655	0.578574	0.00613697	0.0101275	0.0565061	-1	0.27551	CD4stim	eQTL	pvalue	NA	NA
chr5:141414305_141597351	NDFIP1	chr5	141414305	141597351	rs249677	chr5:141539339	0.9256	RNF14	ENSG00000013561	377	0.141146	0.772241	0.00466126	0.0254463	0.0565059	-1	0.445623	monocytes	eQTL	pvalue	0.00753477	4
chr19:16444965_16814328	EPS15L1	chr19	16444965	16814328	rs58166386	chr19:16559421	1.095		ENSG00000268189	21	0.29371	0.64774	0.000655336	0.00138875	0.0565057	1	0.52381	CD4stim	eQTL	pvalue	NA	NA
chr19:45110119_45187302	PVR	chr19	45110119	45187302	rs7260482	chr19:45143942	0.9152	EIF5AP3	ENSG00000267346	115	0.187336	0.74712	0.00182379	0.00721701	0.0565038	1	0.634783	CD4stim	eQTL	pvalue	NA	NA
chr5:141414305_141597351	NDFIP1	chr5	141414305	141597351	rs249677	chr5:141539339	0.9256	PCDHB11	ENSG00000197479	336	0.141232	0.772548	0.0046019	0.0251163	0.0565016	-1	0.514881	TH17	eQTL	pvalue	3.09018e-07	9
chr17:37869878_38507250	NR1D1	chr17	37869878	38507250	rs883871	chr17:38252660	0.9009	MIR4728	ENSG00000265178	604	0.282443	0.615017	0.014507	0.0315324	0.0565014	-1	0.842715	TFH	eQTL	pvalue	NA	NA
chr19:47540310_47753426	SAE1	chr19	47540310	47753426	rs11083862	chr19:47638539	1.106		ENSG00000267922	47	0.237289	0.702585	0.000929948	0.00269697	0.0564989	1	0.702128	TH1	eQTL	pvalue	NA	NA
chr11:65354926_66061233	TSGA10IP	chr11	65354926	66061233	rs531612	chr11:65705432	0.9155	SNX32	ENSG00000172803	949	0.00251936	0.641475	0.00117192	0.298337	0.0564967	-1	0.355111	TREG_MEM	eQTL	pvalue	2.72867e-13	8
chr19:45110119_45187302	PVR	chr19	45110119	45187302	rs7260482	chr19:45143942	0.9152	BCL3	ENSG00000069399	115	0.187333	0.747107	0.00182854	0.00723596	0.0564963	1	0.4	TREGnaive	eQTL	pvalue	0.862173	1
chr17:37471330_38219005	IKZF3	chr17	37471330	38219005	rs9909593	chr17:37970149	0.9311	FBXO47	ENSG00000204952	626	0.297748	0.590378	0.0185849	0.0367939	0.0564955	1	0.738019	CD4naive	eQTL	pvalue	0.0140526	3
chr3:100568229_101346033	IMPG2	chr3	100568229	101346033	rs111430408	chr3:100848597	1.1813	NFKBIZ	ENSG00000144802	1768	0.133623	0.66943	0.0233798	0.117073	0.0564943	1	0.707014	M2	eQTL	pvalue	0.999617	1
chr19:45110119_45187302	PVR	chr19	45110119	45187302	rs7260482	chr19:45143942	0.9152	PLAUR	ENSG00000011422	113	0.187838	0.746415	0.00187204	0.00738249	0.0564931	1	0.389381	monocytes	eQTL	pvalue	0.306585	5
chr4:103418185_104378012	SLC9B1	chr4	103418185	104378012	rs6533052	chr4:103911781	1.0668		ENSG00000251309	661	0.158425	0.739415	0.00806829	0.0376005	0.0564908	1	0.832073	TH17	eQTL	pvalue	NA	NA
chr5:141414305_141597351	NDFIP1	chr5	141414305	141597351	rs249677	chr5:141539339	0.9256		ENSG00000272070	379	0.140585	0.769178	0.00522378	0.0285242	0.0564884	1	0.609499	CD8naive	eQTL	pvalue	NA	NA
chr8:144971080_145126375	PLEC	chr8	144971080	145126375	rs3923387	chr8:144986793	1.0732	DGAT1	ENSG00000185000	184	0.55825	0.362944	0.0135588	0.00875874	0.0564883	-1	0.157609	CD8naive	eQTL	pvalue	2.90055e-10	7
chr1:65155172_65679037	JAK1	chr1	65155172	65679037	rs72922276	chr1:65429319	1.1413	RN7SL854P	ENSG00000239319	723	0.208865	0.68101	0.0126028	0.0410353	0.0564874	0	0	CD4stim	eQTL	pvalue	NA	NA
chr5:141414305_141597351	NDFIP1	chr5	141414305	141597351	rs249677	chr5:141539339	0.9256	GNPDA1	ENSG00000113552	379	0.1404	0.768163	0.00540976	0.0295417	0.0564854	-1	0.596306	CD8stim	eQTL	pvalue	0.00342636	9
chr3:100568229_101346033	IMPG2	chr3	100568229	101346033	rs111430408	chr3:100848597	1.1813	NA	ENSG00000238525	1765	0.120359	0.602816	0.0366809	0.183658	0.0564852	1	0.683286	TFH	eQTL	pvalue	NA	NA
chr5:141414305_141597351	NDFIP1	chr5	141414305	141597351	rs249677	chr5:141539339	0.9256	DELE1	ENSG00000081791	377	0.141303	0.773098	0.00450795	0.0246075	0.0564835	-1	0.342175	monocytes	eQTL	pvalue	NA	8
chr17:37869878_38507250	NR1D1	chr17	37869878	38507250	rs883871	chr17:38252660	0.9009	RPL19	ENSG00000108298	506	0.284243	0.618476	0.012864	0.0279338	0.0564829	-1	0.660079	CD8naive	eQTL	pvalue	0.974448	1
chr5:141414305_141597351	NDFIP1	chr5	141414305	141597351	rs249677	chr5:141539339	0.9256	NA	ENSG00000196963	300	0.142225	0.777824	0.00363646	0.0198311	0.0564828	1	0.536667	CD8stim	eQTL	pvalue	NA	8
chr17:73033162_73583027	GRB2	chr17	73033162	73583027	rs9900529	chr17:73335776	1.0994	KIF19	ENSG00000196169	385	0.18028	0.731358	0.00631585	0.0255655	0.056481	1	0.397403	THSTAR	eQTL	pvalue	5.37123e-13	6
chr19:45110119_45187302	PVR	chr19	45110119	45187302	rs7260482	chr19:45143942	0.9152	NA	ENSG00000266958	115	0.187333	0.747108	0.0018315	0.00724778	0.0564797	1	0.26087	monocytes	eQTL	pvalue	NA	NA
chr3:100568229_101346033	IMPG2	chr3	100568229	101346033	rs111430408	chr3:100848597	1.1813	TFG	ENSG00000114354	1763	0.136562	0.683953	0.020482	0.102525	0.0564781	1	0.386841	TH1	eQTL	pvalue	0.757056	3
chr19:45110119_45187302	PVR	chr19	45110119	45187302	rs7260482	chr19:45143942	0.9152	APOC1	ENSG00000130208	115	0.186762	0.744831	0.00240275	0.009526	0.056478	-1	0.513043	THSTAR	eQTL	pvalue	0.0507383	8
chr17:37869878_38507250	NR1D1	chr17	37869878	38507250	rs883871	chr17:38252660	0.9009	NR1D1	ENSG00000126368	604	0.281693	0.613384	0.0152641	0.0331811	0.056478	1	0.59106	TH2	eQTL	pvalue	0.946085	2
chr3:100568229_101346033	IMPG2	chr3	100568229	101346033	rs111430408	chr3:100848597	1.1813	ZPLD1	ENSG00000170044	1156	0.165644	0.700713	0.0147645	0.0624008	0.0564772	0	0	monocytes	eQTL	pvalue	0.000311007	6
chr1:65155172_65679037	JAK1	chr1	65155172	65679037	rs72922276	chr1:65429319	1.1413	RN7SL854P	ENSG00000239319	757	0.204649	0.682654	0.0129799	0.0432409	0.056476	0	0	TH1	eQTL	pvalue	NA	NA
chr19:45110119_45187302	PVR	chr19	45110119	45187302	rs7260482	chr19:45143942	0.9152	RTN2	ENSG00000125744	115	0.187232	0.746703	0.00193373	0.00765548	0.0564758	1	0.426087	TREGnaive	eQTL	pvalue	0.63618	2
chr19:45110119_45187302	PVR	chr19	45110119	45187302	rs7260482	chr19:45143942	0.9152	ZNF284	ENSG00000186026	115	0.187222	0.746665	0.00194359	0.0076948	0.0564747	-1	0.365217	Bnaive	eQTL	pvalue	7.90018e-09	9
chr19:16444965_16814328	EPS15L1	chr19	16444965	16814328	rs58166386	chr19:16559421	1.095	SLC27A1	ENSG00000130304	303	0.156155	0.763126	0.00412803	0.0201172	0.056474	1	0.557756	CD4naive	eQTL	pvalue	0.000340154	7
chr17:37471330_38219005	IKZF3	chr17	37471330	38219005	rs9909593	chr17:37970149	0.9311	CSF3	ENSG00000108342	836	0.293612	0.58291	0.0224638	0.0445411	0.0564737	-1	0.594498	TFH	eQTL	pvalue	0.480556	4
chr3:100568229_101346033	IMPG2	chr3	100568229	101346033	rs111430408	chr3:100848597	1.1813	ZPLD1	ENSG00000170044	1157	0.165629	0.700659	0.0147784	0.0624604	0.056473	0	0	THSTAR	eQTL	pvalue	0.000311007	6
chr19:45110119_45187302	PVR	chr19	45110119	45187302	rs7260482	chr19:45143942	0.9152	NA	ENSG00000267045	115	0.187329	0.747093	0.00183703	0.00726983	0.0564711	-1	0.365217	NK	eQTL	pvalue	NA	NA
chr17:43279320_43781083	MAP3K14	chr17	43279320	43781083	rs7222450	chr17:43407670	1.1034	SPATA32	ENSG00000184361	770	0.00658508	0.735636	0.00178653	0.199522	0.0564706	-1	0.749351	TH17	eQTL	pvalue	2.95265e-05	9
chr8:128088066_128211494	POU5F1B	chr8	128088066	128211494	rs735542	chr8:128175696	1.0881	MIR1207	ENSG00000221176	202	0.348431	0.578252	0.0063556	0.0104912	0.0564705	1	0.217822	TH1	eQTL	pvalue	NA	NA
chr19:45110119_45187302	PVR	chr19	45110119	45187302	rs7260482	chr19:45143942	0.9152	NA	ENSG00000167383	115	0.187015	0.745841	0.00215109	0.00852235	0.0564697	-1	0.347826	CD4stim	eQTL	pvalue	NA	9
chr6:119066020_119449385	MCM9 - ASF1A	chr6	119066020	119449385	rs11542663	chr6:119215402	1.0833	MAN1A1	ENSG00000111885	772	0.263618	0.614403	0.0196864	0.0458259	0.0564667	1	0.753886	CD8naive	eQTL	pvalue	0.803867	3
chr12:9445978_9939813	CLECL1	chr12	9445978	9939813	rs7977720	chr12:9866349	0.903	HADHAP2	ENSG00000255967	371	0.158034	0.756305	0.00505604	0.0241403	0.0564641	-1	0.188679	THSTAR	eQTL	pvalue	NA	NA
chr19:45110119_45187302	PVR	chr19	45110119	45187302	rs7260482	chr19:45143942	0.9152	ZNF45-AS1	ENSG00000267191	115	0.187301	0.74698	0.00186697	0.00738927	0.0564627	-1	0.33913	CD4naive	eQTL	pvalue	NA	NA
chr19:45110119_45187302	PVR	chr19	45110119	45187302	rs7260482	chr19:45143942	0.9152	APOE	ENSG00000130203	115	0.187358	0.747206	0.00181095	0.00716584	0.0564594	1	0.452174	TREGnaive	eQTL	pvalue	0.0345336	6
chr5:141414305_141597351	NDFIP1	chr5	141414305	141597351	rs249677	chr5:141539339	0.9256	PCDHB6	ENSG00000113211	237	0.158485	0.764669	0.00350974	0.0168776	0.0564583	1	0.35443	THSTAR	eQTL	pvalue	0.00172664	8
chr11:122467937_122589796	UBASH3B	chr11	122467937	122589796	rs6589939	chr11:122518525	0.9275	CLMP	ENSG00000166250	272	0.271935	0.648395	0.00687534	0.0163369	0.0564578	1	0.257353	TH2	eQTL	pvalue	3.02179e-05	6
chr5:141414305_141597351	NDFIP1	chr5	141414305	141597351	rs249677	chr5:141539339	0.9256		ENSG00000271871	379	0.141124	0.772128	0.00468948	0.0256009	0.0564575	-1	0.387863	TFH	eQTL	pvalue	NA	NA
chr11:63849101_64220132	PRDX5	chr11	63849101	64220132	rs11231749	chr11:64095178	1.0758	RTN3	ENSG00000133318	519	0.449389	0.449546	0.0223285	0.0222798	0.056457	1	0.743738	CD8stim	eQTL	pvalue	0.0400228	4
chr5:141414305_141597351	NDFIP1	chr5	141414305	141597351	rs249677	chr5:141539339	0.9256	RELL2	ENSG00000164620	379	0.141026	0.771589	0.00478813	0.0261407	0.0564564	-1	0.662269	TREGnaive	eQTL	pvalue	0.800132	4
chr5:141414305_141597351	NDFIP1	chr5	141414305	141597351	rs249677	chr5:141539339	0.9256	HDAC3	ENSG00000171720	378	0.141183	0.772439	0.00463274	0.0252901	0.0564556	1	0.34127	M2	eQTL	pvalue	0.955038	2
chr10:75154043_75706194	PLAU	chr10	75154043	75706194	rs17741873	chr10:75653800	1.0931	TIMM9P1	ENSG00000236900	519	0.427716	0.462277	0.0257641	0.0277894	0.056454	1	0.433526	TH17	eQTL	pvalue	NA	NA
chr8:144971080_145126375	PLEC	chr8	144971080	145126375	rs3923387	chr8:144986793	1.0732	ZC3H3	ENSG00000014164	182	0.558724	0.358546	0.0160404	0.010237	0.0564528	-1	0.137363	monocytes	eQTL	pvalue	0.964539	2
chr5:141414305_141597351	NDFIP1	chr5	141414305	141597351	rs249677	chr5:141539339	0.9256	PCDHB15	ENSG00000113248	379	0.140646	0.76951	0.00516875	0.0282231	0.0564526	-1	0.580475	THSTAR	eQTL	pvalue	0.00680082	8
chr3:100568229_101346033	IMPG2	chr3	100568229	101346033	rs111430408	chr3:100848597	1.1813	RNU6-1256P	ENSG00000252348	1765	0.135101	0.676649	0.0219448	0.109853	0.056452	-1	0.442493	CD8naive	eQTL	pvalue	NA	NA
chr5:141414305_141597351	NDFIP1	chr5	141414305	141597351	rs249677	chr5:141539339	0.9256	GNPDA1	ENSG00000113552	378	0.140742	0.770027	0.00507413	0.0277051	0.0564514	1	0.396825	M2	eQTL	pvalue	0.00342636	9
chr5:141414305_141597351	NDFIP1	chr5	141414305	141597351	rs249677	chr5:141539339	0.9256	RPS27AP10	ENSG00000240974	379	0.139606	0.76382	0.00620893	0.0339142	0.0564508	1	0.498681	CD8naive	eQTL	pvalue	NA	NA
chr5:141414305_141597351	NDFIP1	chr5	141414305	141597351	rs249677	chr5:141539339	0.9256		ENSG00000272070	377	0.140623	0.76938	0.00519268	0.0283539	0.0564507	-1	0.687003	Bnaive	eQTL	pvalue	NA	NA
chr17:57475896_58223430	VMP1	chr17	57475896	58223430	rs2150879	chr17:57859210	1.1091	HEATR6	ENSG00000068097	741	6.54145e-06	0.287524	1.4926e-05	0.656005	0.0564501	1	0.547908	TREG_MEM	eQTL	pvalue	4.94358e-10	5
chr5:141414305_141597351	NDFIP1	chr5	141414305	141597351	rs249677	chr5:141539339	0.9256		ENSG00000254099	379	0.141001	0.771454	0.00481398	0.0262821	0.056449	1	0.319261	TH17	eQTL	pvalue	NA	NA
chr11:14076321_14885062	RRAS2	chr11	14076321	14885062	rs61884005	chr11:14402930	1.1436	CALCB	ENSG00000175868	965	0.4606	0.4038	0.0422061	0.036945	0.0564489	-1	0.433161	CD4stim	eQTL	pvalue	0.0578762	8
chr5:141414305_141597351	NDFIP1	chr5	141414305	141597351	rs249677	chr5:141539339	0.9256	PCDHB13	ENSG00000187372	368	0.14104	0.771638	0.00477987	0.0260946	0.0564477	1	0.48913	CD8stim	eQTL	pvalue	1.6914e-09	9
chr7:3099256_3199823	CARD11	chr7	3099256	3199823	rs10951042	chr7:3139417	1.0817	IMMP1LP3	ENSG00000271098	238	0.184755	0.739838	0.00380045	0.0151622	0.0564448	1	0.558824	CD4stim	eQTL	pvalue	NA	NA
chr19:45110119_45187302	PVR	chr19	45110119	45187302	rs7260482	chr19:45143942	0.9152	KCNN4	ENSG00000104783	115	0.187308	0.747008	0.00186396	0.00737728	0.0564427	1	0.66087	TH17	eQTL	pvalue	8.36466e-06	6
chr5:55426583_55567087	ANKRD55	chr5	55426583	55567087	rs7731626	chr5:55444683	1.0974	RNU6-299P	ENSG00000253032	211	0.571146	0.352194	0.0125417	0.0076773	0.0564416	1	0.620853	TREGnaive	eQTL	pvalue	NA	NA
chr4:103418185_104378012	SLC9B1	chr4	103418185	104378012	rs6533052	chr4:103911781	1.0668	KRT8P46	ENSG00000248971	1254	0.145177	0.679836	0.0208704	0.0976754	0.0564408	-1	0.0948963	CD4stim	eQTL	pvalue	NA	NA
chr4:103418185_104378012	SLC9B1	chr4	103418185	104378012	rs6533052	chr4:103911781	1.0668	CISD2	ENSG00000145354	1254	0.150242	0.703551	0.0158066	0.0739625	0.0564387	1	0.677033	TREGnaive	eQTL	pvalue	0.649111	5
chr17:37869878_38507250	NR1D1	chr17	37869878	38507250	rs883871	chr17:38252660	0.9009	TCAP	ENSG00000173991	604	0.281182	0.612273	0.0157869	0.0343194	0.0564386	-1	0.763245	CD8naive	eQTL	pvalue	0.075771	6
chr7:3099256_3199823	CARD11	chr7	3099256	3199823	rs10951042	chr7:3139417	1.0817		ENSG00000236510	238	0.184814	0.740075	0.00374242	0.0149298	0.0564386	-1	0.47479	THSTAR	eQTL	pvalue	NA	NA
chr6:36345180_36612323	ETV7	chr6	36345180	36612323	rs1076928	chr6:36348689	0.9266	PXT1	ENSG00000179165	446	0.149401	0.761176	0.00542138	0.0275647	0.0564368	1	0.32287	CD8stim	eQTL	pvalue	1.31676e-05	10
chr3:100568229_101346033	IMPG2	chr3	100568229	101346033	rs111430408	chr3:100848597	1.1813		ENSG00000252989	1766	0.137711	0.692465	0.0188188	0.094572	0.0564336	0	0	CD8stim	eQTL	pvalue	NA	NA
chr3:100568229_101346033	IMPG2	chr3	100568229	101346033	rs111430408	chr3:100848597	1.1813	RNU6-865P	ENSG00000201642	1766	0.137711	0.692465	0.0188188	0.094572	0.0564336	0	0	CD8stim	eQTL	pvalue	NA	NA
chr3:100568229_101346033	IMPG2	chr3	100568229	101346033	rs111430408	chr3:100848597	1.1813	NA	ENSG00000238312	1766	0.137711	0.692465	0.0188188	0.094572	0.0564336	0	0	CD8stim	eQTL	pvalue	NA	NA
chr3:100568229_101346033	IMPG2	chr3	100568229	101346033	rs111430408	chr3:100848597	1.1813		ENSG00000249474	1766	0.137711	0.692465	0.0188188	0.094572	0.0564336	0	0	CD8stim	eQTL	pvalue	NA	NA
chr1:160613956_160649926	CD48	chr1	160613956	160649926	rs6427540	chr1:160634588	1.1225	NCSTN	ENSG00000162736	60	0.430132	0.506872	0.00303864	0.00352433	0.0564325	1	0.866667	NK	eQTL	pvalue	0.999982	1
chr3:121369811_122211421	CD86	chr3	121369811	122211421	rs75937181	chr3:121783015	1.2386	NA	ENSG00000270901	1760	7.47553e-08	0.791635	1.4353e-08	0.151937	0.056428	-1	0.601705	CD8naive	eQTL	pvalue	NA	NA
chr3:100568229_101346033	IMPG2	chr3	100568229	101346033	rs111430408	chr3:100848597	1.1813		ENSG00000252989	1762	0.138207	0.692196	0.0188446	0.0943247	0.0564275	0	0	THSTAR	eQTL	pvalue	NA	NA
chr3:100568229_101346033	IMPG2	chr3	100568229	101346033	rs111430408	chr3:100848597	1.1813	RNU6-865P	ENSG00000201642	1762	0.138207	0.692196	0.0188446	0.0943247	0.0564275	0	0	THSTAR	eQTL	pvalue	NA	NA
chr3:100568229_101346033	IMPG2	chr3	100568229	101346033	rs111430408	chr3:100848597	1.1813		ENSG00000212319	1762	0.138207	0.692196	0.0188446	0.0943247	0.0564275	0	0	THSTAR	eQTL	pvalue	NA	NA
chr3:100568229_101346033	IMPG2	chr3	100568229	101346033	rs111430408	chr3:100848597	1.1813		ENSG00000249474	1762	0.138207	0.692196	0.0188446	0.0943247	0.0564275	0	0	THSTAR	eQTL	pvalue	NA	NA
chr19:45110119_45187302	PVR	chr19	45110119	45187302	rs7260482	chr19:45143942	0.9152	CBLC	ENSG00000142273	115	0.187313	0.747029	0.00186188	0.00736901	0.0564275	1	0.382609	CD8stim	eQTL	pvalue	0.00018299	7
chr3:100568229_101346033	IMPG2	chr3	100568229	101346033	rs111430408	chr3:100848597	1.1813		ENSG00000252989	1763	0.138202	0.692169	0.0188504	0.0943533	0.0564252	0	0	TH1	eQTL	pvalue	NA	NA
chr3:100568229_101346033	IMPG2	chr3	100568229	101346033	rs111430408	chr3:100848597	1.1813	RNU6-865P	ENSG00000201642	1763	0.138202	0.692169	0.0188504	0.0943533	0.0564252	0	0	TH1	eQTL	pvalue	NA	NA
chr3:100568229_101346033	IMPG2	chr3	100568229	101346033	rs111430408	chr3:100848597	1.1813		ENSG00000249474	1763	0.138202	0.692169	0.0188504	0.0943533	0.0564252	0	0	TH1	eQTL	pvalue	NA	NA
chr6:36345180_36612323	ETV7	chr6	36345180	36612323	rs1076928	chr6:36348689	0.9266		ENSG00000232909	444	0.148724	0.757719	0.00610198	0.031032	0.0564237	1	0.713964	CD4stim	eQTL	pvalue	NA	NA
chr3:100568229_101346033	IMPG2	chr3	100568229	101346033	rs111430408	chr3:100848597	1.1813		ENSG00000252989	1763	0.138195	0.692141	0.0188564	0.0943846	0.056423	0	0	NK	eQTL	pvalue	NA	NA
chr3:100568229_101346033	IMPG2	chr3	100568229	101346033	rs111430408	chr3:100848597	1.1813	RNU6-865P	ENSG00000201642	1763	0.138195	0.692141	0.0188564	0.0943846	0.056423	0	0	NK	eQTL	pvalue	NA	NA
chr3:100568229_101346033	IMPG2	chr3	100568229	101346033	rs111430408	chr3:100848597	1.1813		ENSG00000249474	1763	0.138195	0.692141	0.0188564	0.0943846	0.056423	0	0	NK	eQTL	pvalue	NA	NA
chr5:141414305_141597351	NDFIP1	chr5	141414305	141597351	rs249677	chr5:141539339	0.9256		ENSG00000228737	377	0.14086	0.770677	0.00496008	0.0270813	0.0564222	1	0.527851	Bnaive	eQTL	pvalue	NA	NA
chr5:141414305_141597351	NDFIP1	chr5	141414305	141597351	rs249677	chr5:141539339	0.9256	ARHGAP26-AS1	ENSG00000226272	379	0.13974	0.764553	0.00607947	0.0332059	0.0564218	-1	0.332454	CD4naive	eQTL	pvalue	NA	NA
chr3:100568229_101346033	IMPG2	chr3	100568229	101346033	rs111430408	chr3:100848597	1.1813		ENSG00000252989	1764	0.138171	0.692114	0.0188631	0.0944312	0.0564213	0	0	Bnaive	eQTL	pvalue	NA	NA
chr3:100568229_101346033	IMPG2	chr3	100568229	101346033	rs111430408	chr3:100848597	1.1813	RNU6-865P	ENSG00000201642	1764	0.138171	0.692114	0.0188631	0.0944312	0.0564213	0	0	Bnaive	eQTL	pvalue	NA	NA
chr3:100568229_101346033	IMPG2	chr3	100568229	101346033	rs111430408	chr3:100848597	1.1813	ACTR3P3	ENSG00000242573	1764	0.138171	0.692114	0.0188631	0.0944312	0.0564213	0	0	Bnaive	eQTL	pvalue	NA	NA
chr3:100568229_101346033	IMPG2	chr3	100568229	101346033	rs111430408	chr3:100848597	1.1813		ENSG00000249474	1764	0.138171	0.692114	0.0188631	0.0944312	0.0564213	0	0	Bnaive	eQTL	pvalue	NA	NA
chr3:100568229_101346033	IMPG2	chr3	100568229	101346033	rs111430408	chr3:100848597	1.1813		ENSG00000252989	1764	0.138171	0.692114	0.0188631	0.0944312	0.0564213	0	0	monocytes	eQTL	pvalue	NA	NA
chr3:100568229_101346033	IMPG2	chr3	100568229	101346033	rs111430408	chr3:100848597	1.1813	RNU6-865P	ENSG00000201642	1764	0.138171	0.692114	0.0188631	0.0944312	0.0564213	0	0	monocytes	eQTL	pvalue	NA	NA
chr3:100568229_101346033	IMPG2	chr3	100568229	101346033	rs111430408	chr3:100848597	1.1813	NA	ENSG00000238312	1764	0.138171	0.692114	0.0188631	0.0944312	0.0564213	0	0	monocytes	eQTL	pvalue	NA	NA
chr3:100568229_101346033	IMPG2	chr3	100568229	101346033	rs111430408	chr3:100848597	1.1813		ENSG00000249474	1764	0.138171	0.692114	0.0188631	0.0944312	0.0564213	0	0	monocytes	eQTL	pvalue	NA	NA
chr6:36345180_36612323	ETV7	chr6	36345180	36612323	rs1076928	chr6:36348689	0.9266	RNU1-88P	ENSG00000238554	446	0.148984	0.75905	0.0058415	0.0297051	0.0564194	-1	0.401345	TREG_MEM	eQTL	pvalue	NA	NA
chr3:100568229_101346033	IMPG2	chr3	100568229	101346033	rs111430408	chr3:100848597	1.1813		ENSG00000252989	1764	0.138184	0.692089	0.0188674	0.0944399	0.0564189	0	0	CD4naive	eQTL	pvalue	NA	NA
chr3:100568229_101346033	IMPG2	chr3	100568229	101346033	rs111430408	chr3:100848597	1.1813	RNU6-865P	ENSG00000201642	1764	0.138184	0.692089	0.0188674	0.0944399	0.0564189	0	0	CD4naive	eQTL	pvalue	NA	NA
chr3:100568229_101346033	IMPG2	chr3	100568229	101346033	rs111430408	chr3:100848597	1.1813		ENSG00000249474	1764	0.138184	0.692089	0.0188674	0.0944399	0.0564189	0	0	CD4naive	eQTL	pvalue	NA	NA
chr3:100568229_101346033	IMPG2	chr3	100568229	101346033	rs111430408	chr3:100848597	1.1813		ENSG00000252989	1764	0.138184	0.692089	0.0188675	0.0944407	0.0564188	0	0	CD4stim	eQTL	pvalue	NA	NA
chr3:100568229_101346033	IMPG2	chr3	100568229	101346033	rs111430408	chr3:100848597	1.1813	RNU6-865P	ENSG00000201642	1764	0.138184	0.692089	0.0188675	0.0944407	0.0564188	0	0	CD4stim	eQTL	pvalue	NA	NA
chr3:100568229_101346033	IMPG2	chr3	100568229	101346033	rs111430408	chr3:100848597	1.1813	NA	ENSG00000238312	1764	0.138184	0.692089	0.0188675	0.0944407	0.0564188	0	0	CD4stim	eQTL	pvalue	NA	NA
chr3:100568229_101346033	IMPG2	chr3	100568229	101346033	rs111430408	chr3:100848597	1.1813		ENSG00000249474	1764	0.138184	0.692089	0.0188675	0.0944407	0.0564188	0	0	CD4stim	eQTL	pvalue	NA	NA
chr7:138679553_138742981	ZC3HAV1	chr7	138679553	138742981	rs10271373	chr7:138729795	0.9316	HIPK2	ENSG00000064393	91	0.536128	0.39419	0.00767644	0.00558771	0.0564176	1	0.791209	TH2	eQTL	pvalue	0.998346	1
chr1:160613956_160649926	CD48	chr1	160613956	160649926	rs6427540	chr1:160634588	1.1225	RRM2P2	ENSG00000236484	61	0.430309	0.507088	0.00286608	0.00332105	0.0564159	1	0.557377	TH17	eQTL	pvalue	NA	NA
chr3:100568229_101346033	IMPG2	chr3	100568229	101346033	rs111430408	chr3:100848597	1.1813		ENSG00000252989	1765	0.138174	0.692038	0.0188784	0.0944953	0.0564147	0	0	CD8naive	eQTL	pvalue	NA	NA
chr3:100568229_101346033	IMPG2	chr3	100568229	101346033	rs111430408	chr3:100848597	1.1813	RNU6-865P	ENSG00000201642	1765	0.138174	0.692038	0.0188784	0.0944953	0.0564147	0	0	CD8naive	eQTL	pvalue	NA	NA
chr3:100568229_101346033	IMPG2	chr3	100568229	101346033	rs111430408	chr3:100848597	1.1813		ENSG00000249474	1765	0.138174	0.692038	0.0188784	0.0944953	0.0564147	0	0	CD8naive	eQTL	pvalue	NA	NA
chr3:100568229_101346033	IMPG2	chr3	100568229	101346033	rs111430408	chr3:100848597	1.1813		ENSG00000252989	1765	0.138174	0.692038	0.0188784	0.0944953	0.0564147	0	0	TH17	eQTL	pvalue	NA	NA
chr3:100568229_101346033	IMPG2	chr3	100568229	101346033	rs111430408	chr3:100848597	1.1813	RNU6-865P	ENSG00000201642	1765	0.138174	0.692038	0.0188784	0.0944953	0.0564147	0	0	TH17	eQTL	pvalue	NA	NA
chr3:100568229_101346033	IMPG2	chr3	100568229	101346033	rs111430408	chr3:100848597	1.1813	NA	ENSG00000238312	1765	0.138174	0.692038	0.0188784	0.0944953	0.0564147	0	0	TH17	eQTL	pvalue	NA	NA
chr3:100568229_101346033	IMPG2	chr3	100568229	101346033	rs111430408	chr3:100848597	1.1813		ENSG00000212319	1765	0.138174	0.692038	0.0188784	0.0944953	0.0564147	0	0	TH17	eQTL	pvalue	NA	NA
chr3:100568229_101346033	IMPG2	chr3	100568229	101346033	rs111430408	chr3:100848597	1.1813		ENSG00000249474	1765	0.138174	0.692038	0.0188784	0.0944953	0.0564147	0	0	TH17	eQTL	pvalue	NA	NA
chr3:100568229_101346033	IMPG2	chr3	100568229	101346033	rs111430408	chr3:100848597	1.1813		ENSG00000252989	1765	0.138174	0.692038	0.0188784	0.0944953	0.0564147	0	0	TH2	eQTL	pvalue	NA	NA
chr3:100568229_101346033	IMPG2	chr3	100568229	101346033	rs111430408	chr3:100848597	1.1813	RNU6-865P	ENSG00000201642	1765	0.138174	0.692038	0.0188784	0.0944953	0.0564147	0	0	TH2	eQTL	pvalue	NA	NA
chr3:100568229_101346033	IMPG2	chr3	100568229	101346033	rs111430408	chr3:100848597	1.1813		ENSG00000249474	1765	0.138174	0.692038	0.0188784	0.0944953	0.0564147	0	0	TH2	eQTL	pvalue	NA	NA
chr3:100568229_101346033	IMPG2	chr3	100568229	101346033	rs111430408	chr3:100848597	1.1813		ENSG00000252989	1765	0.138174	0.692038	0.0188784	0.0944953	0.0564147	0	0	TREGnaive	eQTL	pvalue	NA	NA
chr3:100568229_101346033	IMPG2	chr3	100568229	101346033	rs111430408	chr3:100848597	1.1813	RNU6-865P	ENSG00000201642	1765	0.138174	0.692038	0.0188784	0.0944953	0.0564147	0	0	TREGnaive	eQTL	pvalue	NA	NA
chr3:100568229_101346033	IMPG2	chr3	100568229	101346033	rs111430408	chr3:100848597	1.1813	ACTR3P3	ENSG00000242573	1765	0.138174	0.692038	0.0188784	0.0944953	0.0564147	0	0	TREGnaive	eQTL	pvalue	NA	NA
chr3:100568229_101346033	IMPG2	chr3	100568229	101346033	rs111430408	chr3:100848597	1.1813	NA	ENSG00000238312	1765	0.138174	0.692038	0.0188784	0.0944953	0.0564147	0	0	TREGnaive	eQTL	pvalue	NA	NA
chr3:100568229_101346033	IMPG2	chr3	100568229	101346033	rs111430408	chr3:100848597	1.1813		ENSG00000249474	1765	0.138174	0.692038	0.0188784	0.0944953	0.0564147	0	0	TREGnaive	eQTL	pvalue	NA	NA
chr3:100568229_101346033	IMPG2	chr3	100568229	101346033	rs111430408	chr3:100848597	1.1813		ENSG00000252989	1765	0.138174	0.692038	0.0188784	0.0944953	0.0564147	0	0	TFH	eQTL	pvalue	NA	NA
chr3:100568229_101346033	IMPG2	chr3	100568229	101346033	rs111430408	chr3:100848597	1.1813	RNU6-865P	ENSG00000201642	1765	0.138174	0.692038	0.0188784	0.0944953	0.0564147	0	0	TFH	eQTL	pvalue	NA	NA
chr3:100568229_101346033	IMPG2	chr3	100568229	101346033	rs111430408	chr3:100848597	1.1813	ACTR3P3	ENSG00000242573	1765	0.138174	0.692038	0.0188784	0.0944953	0.0564147	0	0	TFH	eQTL	pvalue	NA	NA
chr3:100568229_101346033	IMPG2	chr3	100568229	101346033	rs111430408	chr3:100848597	1.1813	NA	ENSG00000238312	1765	0.138174	0.692038	0.0188784	0.0944953	0.0564147	0	0	TFH	eQTL	pvalue	NA	NA
chr3:100568229_101346033	IMPG2	chr3	100568229	101346033	rs111430408	chr3:100848597	1.1813		ENSG00000212319	1765	0.138174	0.692038	0.0188784	0.0944953	0.0564147	0	0	TFH	eQTL	pvalue	NA	NA
chr3:100568229_101346033	IMPG2	chr3	100568229	101346033	rs111430408	chr3:100848597	1.1813		ENSG00000249474	1765	0.138174	0.692038	0.0188784	0.0944953	0.0564147	0	0	TFH	eQTL	pvalue	NA	NA
chr3:100568229_101346033	IMPG2	chr3	100568229	101346033	rs111430408	chr3:100848597	1.1813		ENSG00000252989	1765	0.138174	0.692038	0.0188784	0.0944953	0.0564147	0	0	TREG_MEM	eQTL	pvalue	NA	NA
chr3:100568229_101346033	IMPG2	chr3	100568229	101346033	rs111430408	chr3:100848597	1.1813	RNU6-865P	ENSG00000201642	1765	0.138174	0.692038	0.0188784	0.0944953	0.0564147	0	0	TREG_MEM	eQTL	pvalue	NA	NA
chr3:100568229_101346033	IMPG2	chr3	100568229	101346033	rs111430408	chr3:100848597	1.1813	NA	ENSG00000238312	1765	0.138174	0.692038	0.0188784	0.0944953	0.0564147	0	0	TREG_MEM	eQTL	pvalue	NA	NA
chr3:100568229_101346033	IMPG2	chr3	100568229	101346033	rs111430408	chr3:100848597	1.1813		ENSG00000249474	1765	0.138174	0.692038	0.0188784	0.0944953	0.0564147	0	0	TREG_MEM	eQTL	pvalue	NA	NA
chr5:141414305_141597351	NDFIP1	chr5	141414305	141597351	rs249677	chr5:141539339	0.9256	ARHGAP26	ENSG00000145819	379	0.141344	0.773328	0.00447679	0.0244373	0.0564145	-1	0.664908	TH17	eQTL	pvalue	0.99886	2
chr5:141414305_141597351	NDFIP1	chr5	141414305	141597351	rs249677	chr5:141539339	0.9256	GNPDA1	ENSG00000113552	379	0.14129	0.773033	0.00453061	0.0247317	0.0564143	-1	0.401055	TH17	eQTL	pvalue	0.00342636	9
chr6:36345180_36612323	ETV7	chr6	36345180	36612323	rs1076928	chr6:36348689	0.9266	C6orf89	ENSG00000198663	437	0.148884	0.757765	0.00607495	0.0308628	0.0564134	1	0.379863	M2	eQTL	pvalue	8.22352e-05	7
chr12:111384730_112382251	SH2B3 - ATXN2	chr12	111384730	112382251	rs3184504	chr12:111884608	1.0709	ADAM1B	ENSG00000226469	581	0.713178	0.157699	0.0595907	0.0131204	0.0564127	1	0.11704	CD8naive	eQTL	pvalue	NA	NA
chr8:144971080_145126375	PLEC	chr8	144971080	145126375	rs3923387	chr8:144986793	1.0732	ZNF707	ENSG00000181135	184	0.552115	0.358956	0.01974	0.0127775	0.056411	-1	0.152174	TREGnaive	eQTL	pvalue	0.0127701	7
chr19:47540310_47753426	SAE1	chr19	47540310	47753426	rs11083862	chr19:47638539	1.106	ZSWIM9	ENSG00000185453	19	0.198153	0.743689	0.00037946	0.00136774	0.0564107	-1	0.210526	TREG_MEM	eQTL	pvalue	NA	2
chr6:36345180_36612323	ETV7	chr6	36345180	36612323	rs1076928	chr6:36348689	0.9266	TULP1	ENSG00000112041	275	0.15116	0.768317	0.00397364	0.0201409	0.0564093	-1	0.141818	TREG_MEM	eQTL	pvalue	0.807904	4
chr6:36345180_36612323	ETV7	chr6	36345180	36612323	rs1076928	chr6:36348689	0.9266		ENSG00000219023	374	0.149757	0.762608	0.0051347	0.026091	0.0564086	1	0.363636	TH17	eQTL	pvalue	NA	NA
chr16:29841225_30438138	TBX6	chr16	29841225	30438138	rs3809627	chr16:30103160	0.9076	BCKDK	ENSG00000103507	94	0.463919	0.469283	0.00519289	0.00519653	0.0564085	-1	0.0531915	CD8stim	eQTL	pvalue	0.00580436	5
chr19:45110119_45187302	PVR	chr19	45110119	45187302	rs7260482	chr19:45143942	0.9152	NA	ENSG00000265842	115	0.18734	0.747138	0.00183856	0.007276	0.056407	1	0.295652	NK	eQTL	pvalue	NA	NA
chr6:36345180_36612323	ETV7	chr6	36345180	36612323	rs1076928	chr6:36348689	0.9266	MIR5690	ENSG00000265527	435	0.149115	0.758936	0.00584576	0.0296961	0.0564067	-1	0.721839	Bnaive	eQTL	pvalue	NA	NA
chr3:100568229_101346033	IMPG2	chr3	100568229	101346033	rs111430408	chr3:100848597	1.1813		ENSG00000252989	1768	0.138116	0.69194	0.0189014	0.094637	0.0564063	0	0	M2	eQTL	pvalue	NA	NA
chr3:100568229_101346033	IMPG2	chr3	100568229	101346033	rs111430408	chr3:100848597	1.1813	RNU6-865P	ENSG00000201642	1768	0.138116	0.69194	0.0189014	0.094637	0.0564063	0	0	M2	eQTL	pvalue	NA	NA
chr3:100568229_101346033	IMPG2	chr3	100568229	101346033	rs111430408	chr3:100848597	1.1813	NA	ENSG00000238312	1768	0.138116	0.69194	0.0189014	0.094637	0.0564063	0	0	M2	eQTL	pvalue	NA	NA
chr3:100568229_101346033	IMPG2	chr3	100568229	101346033	rs111430408	chr3:100848597	1.1813		ENSG00000212319	1768	0.138116	0.69194	0.0189014	0.094637	0.0564063	0	0	M2	eQTL	pvalue	NA	NA
chr3:100568229_101346033	IMPG2	chr3	100568229	101346033	rs111430408	chr3:100848597	1.1813		ENSG00000249474	1768	0.138116	0.69194	0.0189014	0.094637	0.0564063	0	0	M2	eQTL	pvalue	NA	NA
chr1:65155172_65679037	JAK1	chr1	65155172	65679037	rs72922276	chr1:65429319	1.1413	RN7SL854P	ENSG00000239319	748	0.205869	0.68213	0.012902	0.0426931	0.0564062	0	0	CD4naive	eQTL	pvalue	NA	NA
chr5:141414305_141597351	NDFIP1	chr5	141414305	141597351	rs249677	chr5:141539339	0.9256	PCDHB11	ENSG00000197479	336	0.141849	0.775924	0.00399966	0.021822	0.0564054	1	0.535714	CD8stim	eQTL	pvalue	3.09018e-07	9
chr17:37869878_38507250	NR1D1	chr17	37869878	38507250	rs883871	chr17:38252660	0.9009	IGFBP4	ENSG00000141753	608	0.278512	0.611875	0.0166612	0.0365472	0.056404	1	0.458882	TH1	eQTL	pvalue	0.236669	6
chr17:37471330_38219005	IKZF3	chr17	37471330	38219005	rs9909593	chr17:37970149	0.9311	IGFBP4	ENSG00000141753	680	0.295208	0.585584	0.0210685	0.0417356	0.0564038	-1	0.310294	TH2	eQTL	pvalue	0.236669	6
chr7:3099256_3199823	CARD11	chr7	3099256	3199823	rs10951042	chr7:3139417	1.0817	IQCE	ENSG00000106012	238	0.184336	0.738161	0.00422737	0.0168718	0.0564035	-1	0.655462	TH2	eQTL	pvalue	1.34473e-25	9
chr7:3099256_3199823	CARD11	chr7	3099256	3199823	rs10951042	chr7:3139417	1.0817	MAD1L1	ENSG00000002822	238	0.184756	0.739846	0.00380679	0.0151877	0.0564031	1	0.542017	NK	eQTL	pvalue	2.03781e-10	6
chr7:3099256_3199823	CARD11	chr7	3099256	3199823	rs10951042	chr7:3139417	1.0817	LFNG	ENSG00000106003	238	0.184943	0.740592	0.00362068	0.0144424	0.0564022	1	0.420168	TREGnaive	eQTL	pvalue	0.424039	4
chr3:100568229_101346033	IMPG2	chr3	100568229	101346033	rs111430408	chr3:100848597	1.1813	NXPE3	ENSG00000144815	1768	0.130314	0.652854	0.026704	0.133727	0.0564005	1	0.445701	M2	eQTL	pvalue	0.4021	4
chr19:45110119_45187302	PVR	chr19	45110119	45187302	rs7260482	chr19:45143942	0.9152	NA	ENSG00000267242	115	0.187206	0.746601	0.00197449	0.00781813	0.0564003	1	0.443478	TH2	eQTL	pvalue	NA	NA
chr7:3099256_3199823	CARD11	chr7	3099256	3199823	rs10951042	chr7:3139417	1.0817	GNA12	ENSG00000146535	238	0.18484	0.740182	0.00372351	0.0148542	0.0564002	1	0.651261	NK	eQTL	pvalue	0.90827	2
chr19:45110119_45187302	PVR	chr19	45110119	45187302	rs7260482	chr19:45143942	0.9152	ZNF296	ENSG00000170684	115	0.187279	0.746894	0.0019013	0.00752622	0.0563997	1	0.495652	CD4naive	eQTL	pvalue	0.973289	2
chr11:65354926_66061233	TSGA10IP	chr11	65354926	66061233	rs531612	chr11:65705432	0.9155	NRXN2	ENSG00000110076	193	0.211445	0.717334	0.0033873	0.0114352	0.0563991	1	0.414508	CD4naive	eQTL	pvalue	0.999896	1
chr16:85964563_86021505	IRF8	chr16	85964563	86021505	rs35703946	chr16:86021505	1.1883	C16orf74	ENSG00000154102	209	0.00774433	0.562968	0.00506071	0.367828	0.0563988	1	0.516746	TREGnaive	eQTL	pvalue	0.0240486	8
chr19:45110119_45187302	PVR	chr19	45110119	45187302	rs7260482	chr19:45143942	0.9152	RELB	ENSG00000104856	115	0.187357	0.747203	0.00182406	0.00721821	0.0563982	-1	0.652174	monocytes	eQTL	pvalue	0.973563	1
chr5:141414305_141597351	NDFIP1	chr5	141414305	141597351	rs249677	chr5:141539339	0.9256	PCDH12	ENSG00000113555	379	0.140803	0.77037	0.00501985	0.0274085	0.0563982	-1	0.591029	CD8naive	eQTL	pvalue	1.29394e-10	6
chr3:100568229_101346033	IMPG2	chr3	100568229	101346033	rs111430408	chr3:100848597	1.1813	RPL24	ENSG00000114391	1768	0.136612	0.684405	0.0204068	0.102179	0.056397	1	0.539593	M2	eQTL	pvalue	0.8643	3
chr1:6333701_6562784	ESPN	chr1	6333701	6562784	rs2986736	chr1:6512547	0.8994	PLEKHG5	ENSG00000171680	365	0.577736	0.319051	0.0301981	0.0166203	0.0563938	-1	0.227397	TH2	eQTL	pvalue	4.02821e-05	3
chr19:45110119_45187302	PVR	chr19	45110119	45187302	rs7260482	chr19:45143942	0.9152	POLR1G	ENSG00000117877	115	0.187154	0.746394	0.00202791	0.00803118	0.0563935	-1	0.573913	TH17	eQTL	pvalue	NA	10
chr5:141414305_141597351	NDFIP1	chr5	141414305	141597351	rs249677	chr5:141539339	0.9256	DIAPH1-AS1	ENSG00000246422	378	0.141234	0.772718	0.00459141	0.0250641	0.0563926	1	0.518519	NK	eQTL	pvalue	NA	NA
chr19:45110119_45187302	PVR	chr19	45110119	45187302	rs7260482	chr19:45143942	0.9152	NA	ENSG00000267242	115	0.18718	0.746497	0.00200222	0.00792873	0.0563919	1	0.373913	Bnaive	eQTL	pvalue	NA	NA
chr19:45110119_45187302	PVR	chr19	45110119	45187302	rs7260482	chr19:45143942	0.9152	NA	ENSG00000267163	115	0.187041	0.745944	0.00214123	0.0084831	0.0563903	-1	0.591304	CD8stim	eQTL	pvalue	NA	NA
chr19:45110119_45187302	PVR	chr19	45110119	45187302	rs7260482	chr19:45143942	0.9152	GEMIN7-AS1	ENSG00000267348	115	0.187368	0.747248	0.00181456	0.00718031	0.0563888	1	0.765217	TH1	eQTL	pvalue	NA	NA
chr6:36345180_36612323	ETV7	chr6	36345180	36612323	rs1076928	chr6:36348689	0.9266	PIM1	ENSG00000137193	435	0.148715	0.756897	0.00624952	0.0317511	0.0563871	-1	0.717241	monocytes	eQTL	pvalue	0.886576	2
chr19:45110119_45187302	PVR	chr19	45110119	45187302	rs7260482	chr19:45143942	0.9152	NA	ENSG00000176395	115	0.187197	0.746565	0.00198613	0.00786455	0.056387	-1	0.391304	NK	eQTL	pvalue	NA	NA
chr5:141414305_141597351	NDFIP1	chr5	141414305	141597351	rs249677	chr5:141539339	0.9256	SPRY4	ENSG00000187678	379	0.140897	0.770886	0.00492758	0.0269037	0.0563854	1	0.577836	THSTAR	eQTL	pvalue	0.10992	8
chr3:121369811_122211421	CD86	chr3	121369811	122211421	rs75937181	chr3:121783015	1.2386	WDR5B-DT	ENSG00000272758	1760	6.71457e-08	0.711052	2.19667e-08	0.232564	0.0563846	1	0.473295	TFH	eQTL	pvalue	NA	NA
chr5:141414305_141597351	NDFIP1	chr5	141414305	141597351	rs249677	chr5:141539339	0.9256	PCDHGC4	ENSG00000242419	379	0.141182	0.772445	0.00464309	0.0253472	0.0563826	1	0.437995	TH2	eQTL	pvalue	0.93615	2
chr19:45110119_45187302	PVR	chr19	45110119	45187302	rs7260482	chr19:45143942	0.9152	ZNF112	ENSG00000062370	115	0.186746	0.744766	0.00243826	0.0096677	0.0563821	-1	0.391304	CD8naive	eQTL	pvalue	0.154211	3
chr2:65536082_65713102	SPRED2	chr2	65536082	65713102	rs13385171	chr2:65661843	1.0724		ENSG00000232693	360	0.466204	0.435997	0.0214326	0.0199875	0.0563786	-1	0.475	THSTAR	eQTL	pvalue	NA	NA
chr11:14076321_14885062	RRAS2	chr11	14076321	14885062	rs61884005	chr11:14402930	1.1436		ENSG00000254583	630	0.484411	0.365567	0.0534012	0.0402435	0.056377	1	0.528571	CD8naive	eQTL	pvalue	NA	NA
chr7:3099256_3199823	CARD11	chr7	3099256	3199823	rs10951042	chr7:3139417	1.0817	IMMP1LP3	ENSG00000271098	238	0.184731	0.739745	0.00383774	0.0153116	0.0563749	-1	0.357143	CD8naive	eQTL	pvalue	NA	NA
chr4:103418185_104378012	SLC9B1	chr4	103418185	104378012	rs6533052	chr4:103911781	1.0668	NA	ENSG00000238948	1254	0.1503	0.703824	0.0157599	0.0737441	0.0563714	-1	0.203349	TREG_MEM	eQTL	pvalue	NA	NA
chr8:144971080_145126375	PLEC	chr8	144971080	145126375	rs3923387	chr8:144986793	1.0732		ENSG00000255050	184	0.557157	0.362234	0.014725	0.00951702	0.0563679	-1	0.163043	THSTAR	eQTL	pvalue	NA	NA
chr7:3099256_3199823	CARD11	chr7	3099256	3199823	rs10951042	chr7:3139417	1.0817	LFNG	ENSG00000106003	238	0.184303	0.738029	0.00426769	0.0170333	0.0563671	1	0.453782	NK	eQTL	pvalue	0.424039	4
chr5:141414305_141597351	NDFIP1	chr5	141414305	141597351	rs249677	chr5:141539339	0.9256	FGF1	ENSG00000113578	378	0.141272	0.772928	0.00455713	0.0248765	0.0563662	-1	0.648148	NK	eQTL	pvalue	0.320472	5
chr5:141414305_141597351	NDFIP1	chr5	141414305	141597351	rs249677	chr5:141539339	0.9256	PCDHB18P	ENSG00000146001	379	0.141385	0.773554	0.00444284	0.0242515	0.056366	1	0.646438	TH2	eQTL	pvalue	NA	NA
chr19:45110119_45187302	PVR	chr19	45110119	45187302	rs7260482	chr19:45143942	0.9152	NA	ENSG00000268341	115	0.187078	0.746089	0.00211024	0.00835955	0.0563634	-1	0.478261	THSTAR	eQTL	pvalue	NA	NA
chr19:45110119_45187302	PVR	chr19	45110119	45187302	rs7260482	chr19:45143942	0.9152	NA	ENSG00000130201	115	0.18736	0.747216	0.00182829	0.00723508	0.0563608	-1	0.347826	THSTAR	eQTL	pvalue	NA	3
chr12:111384730_112382251	SH2B3 - ATXN2	chr12	111384730	112382251	rs3184504	chr12:111884608	1.0709	MAPKAPK5-AS1	ENSG00000234608	581	0.694888	0.153654	0.0779236	0.0171742	0.0563603	-1	0.0877797	THSTAR	eQTL	pvalue	NA	NA
chr19:45110119_45187302	PVR	chr19	45110119	45187302	rs7260482	chr19:45143942	0.9152	GEMIN7	ENSG00000142252	115	0.18733	0.747095	0.00185922	0.00735846	0.0563578	1	0.652174	NK	eQTL	pvalue	0.347104	5
chr6:119066020_119449385	MCM9 - ASF1A	chr6	119066020	119449385	rs11542663	chr6:119215402	1.0833	MCM9	ENSG00000111877	772	0.265109	0.61788	0.0182275	0.0424259	0.0563576	-1	0.396373	CD4naive	eQTL	pvalue	0.00391783	5
chr17:40264534_40782389	STAT3	chr17	40264534	40782389	rs1026916	chr17:40529835	0.8784	KRTAP16-1	ENSG00000212657	117	0.276589	0.65775	0.00277091	0.00653308	0.0563574	1	0.811966	M2	eQTL	pvalue	NA	7
chr8:144971080_145126375	PLEC	chr8	144971080	145126375	rs3923387	chr8:144986793	1.0732	MFSD3	ENSG00000167700	184	0.558105	0.36285	0.0137845	0.00890557	0.0563547	-1	0.141304	CD8naive	eQTL	pvalue	2.01615e-08	10
chr3:100568229_101346033	IMPG2	chr3	100568229	101346033	rs111430408	chr3:100848597	1.1813	ACTR3P3	ENSG00000242573	1764	0.135987	0.681085	0.0210757	0.1055	0.0563521	-1	0.469388	CD4naive	eQTL	pvalue	NA	NA
chr5:6633447_6821401	TENT4A	chr5	6633447	6821401	rs34681760	chr5:6712834	1.0835	LINC01018	ENSG00000250056	337	0.255682	0.661078	0.00751488	0.0193738	0.0563512	1	0.566766	TH1	eQTL	pvalue	NA	NA
chr1:160613956_160649926	CD48	chr1	160613956	160649926	rs6427540	chr1:160634588	1.1225	ATP1A2	ENSG00000018625	60	0.430359	0.50714	0.00285014	0.00330228	0.0563487	-1	0.0333333	Bnaive	eQTL	pvalue	0.60022	3
chr5:141414305_141597351	NDFIP1	chr5	141414305	141597351	rs249677	chr5:141539339	0.9256	PCDHB10	ENSG00000120324	317	0.141118	0.771859	0.00475002	0.0259244	0.0563484	1	0.365931	CD4stim	eQTL	pvalue	1.17632e-06	6
chr19:45110119_45187302	PVR	chr19	45110119	45187302	rs7260482	chr19:45143942	0.9152	NA	ENSG00000167383	115	0.186547	0.743975	0.00264378	0.0104874	0.056347	1	0.669565	THSTAR	eQTL	pvalue	NA	9
chr17:43279320_43781083	MAP3K14	chr17	43279320	43781083	rs7222450	chr17:43407670	1.1034		ENSG00000266918	770	0.00420583	0.469844	0.00416689	0.465437	0.0563458	-1	0.0779221	TFH	eQTL	pvalue	NA	NA
chr19:45110119_45187302	PVR	chr19	45110119	45187302	rs7260482	chr19:45143942	0.9152	GPR4	ENSG00000177464	115	0.187287	0.746923	0.00190488	0.00754055	0.0563449	-1	0.669565	CD4stim	eQTL	pvalue	0.165986	5
chr5:141414305_141597351	NDFIP1	chr5	141414305	141597351	rs249677	chr5:141539339	0.9256	PCDHGA7	ENSG00000253537	377	0.140986	0.771368	0.00484585	0.0264564	0.0563429	-1	0.339523	Bnaive	eQTL	pvalue	5.27648e-06	7
chr17:40264534_40782389	STAT3	chr17	40264534	40782389	rs1026916	chr17:40529835	0.8784	KRTAP16-1	ENSG00000212657	116	0.276656	0.65791	0.00270817	0.00638389	0.0563413	1	0.12069	TH17	eQTL	pvalue	NA	7
chr17:40264534_40782389	STAT3	chr17	40264534	40782389	rs1026916	chr17:40529835	0.8784	KRTAP16-1	ENSG00000212657	116	0.276079	0.656537	0.00328604	0.00775812	0.0563396	1	0.922414	CD8naive	eQTL	pvalue	NA	7
chr17:37471330_38219005	IKZF3	chr17	37471330	38219005	rs9909593	chr17:37970149	0.9311	STARD3	ENSG00000131748	828	0.295476	0.586529	0.020674	0.0409821	0.056339	-1	0.468599	Bnaive	eQTL	pvalue	0.149478	4
chr12:57855180_58473351	OS9	chr12	57855180	58473351	rs701006	chr12:58106836	1.1206		ENSG00000257159	762	1.36483e-06	0.656581	5.96862e-07	0.287078	0.0563388	-1	0.122047	TREGnaive	eQTL	pvalue	NA	NA
chr3:100568229_101346033	IMPG2	chr3	100568229	101346033	rs111430408	chr3:100848597	1.1813	ZPLD1	ENSG00000170044	1159	0.163938	0.693512	0.0164937	0.0697172	0.0563387	-1	0.540984	CD4naive	eQTL	pvalue	0.000311007	6
chr19:45110119_45187302	PVR	chr19	45110119	45187302	rs7260482	chr19:45143942	0.9152	PLAUR	ENSG00000011422	113	0.187924	0.746759	0.0018165	0.00716195	0.0563387	-1	0.495575	CD8stim	eQTL	pvalue	0.306585	5
chr17:37869878_38507250	NR1D1	chr17	37869878	38507250	rs883871	chr17:38252660	0.9009	MIEN1	ENSG00000141741	604	0.281447	0.61285	0.0155544	0.0338132	0.0563355	-1	0.754967	CD8naive	eQTL	pvalue	0.773017	4
chr5:141414305_141597351	NDFIP1	chr5	141414305	141597351	rs249677	chr5:141539339	0.9256	PCDHGC5	ENSG00000240764	378	0.14099	0.771384	0.00484408	0.0264465	0.056335	-1	0.320106	NK	eQTL	pvalue	2.85044e-05	4
chr19:45110119_45187302	PVR	chr19	45110119	45187302	rs7260482	chr19:45143942	0.9152		ENSG00000252200	115	0.187194	0.746555	0.00199919	0.0079167	0.0563348	-1	0.469565	monocytes	eQTL	pvalue	NA	NA
chr19:45110119_45187302	PVR	chr19	45110119	45187302	rs7260482	chr19:45143942	0.9152	ZNF227	ENSG00000131115	115	0.1871	0.74618	0.00209367	0.0082935	0.0563321	-1	0.521739	monocytes	eQTL	pvalue	1.6916e-05	6
chr1:160613956_160649926	CD48	chr1	160613956	160649926	rs6427540	chr1:160634588	1.1225		ENSG00000215840	61	0.430705	0.507554	0.00250959	0.00290104	0.0563307	1	0.95082	TREG_MEM	eQTL	pvalue	NA	NA
chr6:36345180_36612323	ETV7	chr6	36345180	36612323	rs1076928	chr6:36348689	0.9266	LHFPL5	ENSG00000197753	435	0.149638	0.761596	0.00533587	0.027101	0.0563289	-1	0.335632	Bnaive	eQTL	pvalue	0.494778	8
chr6:36345180_36612323	ETV7	chr6	36345180	36612323	rs1076928	chr6:36348689	0.9266	STK38	ENSG00000112079	446	0.145584	0.74173	0.00925591	0.0471011	0.0563286	-1	0.327354	TH17	eQTL	pvalue	0.853295	4
chr6:36345180_36612323	ETV7	chr6	36345180	36612323	rs1076928	chr6:36348689	0.9266	CLPS	ENSG00000137392	446	0.148994	0.759102	0.00584649	0.0297306	0.0563265	-1	0.360987	TH17	eQTL	pvalue	0.0562748	10
chr19:45110119_45187302	PVR	chr19	45110119	45187302	rs7260482	chr19:45143942	0.9152	CEACAM16-AS1	ENSG00000266903	115	0.187322	0.747064	0.00187342	0.00741512	0.0563249	-1	0.478261	CD8naive	eQTL	pvalue	NA	NA
chr5:141414305_141597351	NDFIP1	chr5	141414305	141597351	rs249677	chr5:141539339	0.9256	PCDHGA5	ENSG00000253485	379	0.141358	0.773404	0.00447709	0.024439	0.0563227	-1	0.580475	TREG_MEM	eQTL	pvalue	0.000468775	6
chr19:45110119_45187302	PVR	chr19	45110119	45187302	rs7260482	chr19:45143942	0.9152	APOC1P1	ENSG00000214855	115	0.187383	0.747309	0.00181278	0.00717326	0.0563222	-1	0.278261	Bnaive	eQTL	pvalue	NA	NA
chr19:45110119_45187302	PVR	chr19	45110119	45187302	rs7260482	chr19:45143942	0.9152	PPM1N	ENSG00000213889	115	0.187317	0.747046	0.00187867	0.00743605	0.0563219	-1	0.373913	THSTAR	eQTL	pvalue	0.000104897	8
chr5:141414305_141597351	NDFIP1	chr5	141414305	141597351	rs249677	chr5:141539339	0.9256	PCDHGB3	ENSG00000262209	378	0.141159	0.772308	0.00467721	0.0255335	0.0563218	1	0.380952	NK	eQTL	pvalue	0.000624135	5
chr5:141414305_141597351	NDFIP1	chr5	141414305	141597351	rs249677	chr5:141539339	0.9256	PCDHGB3	ENSG00000262209	379	0.139973	0.76583	0.00586168	0.0320144	0.0563209	-1	0.414248	TFH	eQTL	pvalue	0.000624135	5
chr22:37250026_37277844	NCF4	chr22	37250026	37277844	rs760517	chr22:37258986	1.0877	TST	ENSG00000128311	72	0.814334	0.115062	0.0125649	0.00171905	0.0563202	1	0.75	Bnaive	eQTL	pvalue	0.000731843	8
chr19:45110119_45187302	PVR	chr19	45110119	45187302	rs7260482	chr19:45143942	0.9152		ENSG00000267114	115	0.18674	0.744744	0.00245629	0.00973969	0.0563196	1	0.46087	TH1	eQTL	pvalue	NA	NA
chr19:45110119_45187302	PVR	chr19	45110119	45187302	rs7260482	chr19:45143942	0.9152	RELB	ENSG00000104856	115	0.187334	0.74711	0.00186342	0.00737524	0.0563174	-1	0.373913	TREG_MEM	eQTL	pvalue	0.973563	1
chr17:37471330_38219005	IKZF3	chr17	37471330	38219005	rs9909593	chr17:37970149	0.9311	MED1	ENSG00000125686	836	0.29233	0.580366	0.0237984	0.0471908	0.0563142	-1	0.2811	CD8stim	eQTL	pvalue	0.999991	1
chr19:45110119_45187302	PVR	chr19	45110119	45187302	rs7260482	chr19:45143942	0.9152	ZNF226	ENSG00000167380	115	0.187224	0.746674	0.0019735	0.00781425	0.0563142	-1	0.678261	TREG_MEM	eQTL	pvalue	5.26919e-15	7
chr3:121369811_122211421	CD86	chr3	121369811	122211421	rs75937181	chr3:121783015	1.2386	SLC15A2	ENSG00000163406	1746	7.40019e-08	0.783657	1.51171e-08	0.160029	0.0563139	1	0.47709	NK	eQTL	pvalue	1.50275e-10	6
chr19:45110119_45187302	PVR	chr19	45110119	45187302	rs7260482	chr19:45143942	0.9152		ENSG00000270679	115	0.186979	0.745695	0.00221921	0.00879419	0.0563129	-1	0.652174	TH1	eQTL	pvalue	NA	NA
chr19:47540310_47753426	SAE1	chr19	47540310	47753426	rs11083862	chr19:47638539	1.106	ZNF114	ENSG00000178150	19	0.198173	0.743765	0.000379753	0.00136894	0.0563127	-1	0.157895	TH1	eQTL	pvalue	1.0744e-06	10
chr8:144971080_145126375	PLEC	chr8	144971080	145126375	rs3923387	chr8:144986793	1.0732	PYCR3	ENSG00000104524	184	0.557333	0.362348	0.0145826	0.00942452	0.0563125	-1	0.119565	CD8naive	eQTL	pvalue	NA	8
chr7:3099256_3199823	CARD11	chr7	3099256	3199823	rs10951042	chr7:3139417	1.0817		ENSG00000231357	238	0.184784	0.739957	0.00379711	0.015149	0.0563123	-1	0.630252	TREGnaive	eQTL	pvalue	NA	NA
chr6:36345180_36612323	ETV7	chr6	36345180	36612323	rs1076928	chr6:36348689	0.9266	BNIP5	ENSG00000189325	437	0.149621	0.761514	0.00535502	0.0271988	0.056312	-1	0.748284	M2	eQTL	pvalue	NA	8
chr11:63849101_64220132	PRDX5	chr11	63849101	64220132	rs11231749	chr11:64095178	1.0758	EHD1	ENSG00000110047	508	0.446843	0.445314	0.0258379	0.0256932	0.0563116	-1	0.362205	monocytes	eQTL	pvalue	0.894832	2
chr5:141414305_141597351	NDFIP1	chr5	141414305	141597351	rs249677	chr5:141539339	0.9256	PCDHB11	ENSG00000197479	336	0.141339	0.773136	0.00452404	0.0246905	0.0563105	1	0.66369	THSTAR	eQTL	pvalue	3.09018e-07	9
chr6:36345180_36612323	ETV7	chr6	36345180	36612323	rs1076928	chr6:36348689	0.9266	FGD2	ENSG00000146192	446	0.149298	0.760651	0.0055456	0.0281977	0.0563077	1	0.430493	TREGnaive	eQTL	pvalue	4.70751e-05	5
chr5:141414305_141597351	NDFIP1	chr5	141414305	141597351	rs249677	chr5:141539339	0.9256	PCDHGA5	ENSG00000253485	377	0.141444	0.773874	0.00439327	0.0239802	0.0563076	-1	0.267905	Bnaive	eQTL	pvalue	0.000468775	6
chr19:45110119_45187302	PVR	chr19	45110119	45187302	rs7260482	chr19:45143942	0.9152	PPM1N	ENSG00000213889	115	0.187244	0.746755	0.00195485	0.0077399	0.0563059	-1	0.495652	M2	eQTL	pvalue	0.000104897	8
chr19:45110119_45187302	PVR	chr19	45110119	45187302	rs7260482	chr19:45143942	0.9152	NECTIN2	ENSG00000130202	115	0.186597	0.744172	0.00260261	0.0103232	0.0563057	1	0.6	Bnaive	eQTL	pvalue	NA	2
chr19:45110119_45187302	PVR	chr19	45110119	45187302	rs7260482	chr19:45143942	0.9152	RNU6-611P	ENSG00000207003	115	0.186754	0.7448	0.0024455	0.00969666	0.0563036	1	0.217391	CD4naive	eQTL	pvalue	NA	NA
chr17:37471330_38219005	IKZF3	chr17	37471330	38219005	rs9909593	chr17:37970149	0.9311	MED1	ENSG00000125686	836	0.294037	0.583754	0.0220961	0.0438112	0.0563025	1	0.41866	THSTAR	eQTL	pvalue	0.999991	1
chr5:141414305_141597351	NDFIP1	chr5	141414305	141597351	rs249677	chr5:141539339	0.9256	PCDHGB2	ENSG00000253910	378	0.141418	0.773726	0.00442114	0.0241326	0.0563021	-1	0.349206	CD4stim	eQTL	pvalue	3.5429e-07	7
chr3:100568229_101346033	IMPG2	chr3	100568229	101346033	rs111430408	chr3:100848597	1.1813	TRMT10C	ENSG00000174173	1765	0.128033	0.641247	0.0290382	0.14538	0.0563019	1	0.669688	TREG_MEM	eQTL	pvalue	1.05912e-05	7
chr19:45110119_45187302	PVR	chr19	45110119	45187302	rs7260482	chr19:45143942	0.9152	LYPD5	ENSG00000159871	115	0.187256	0.746799	0.00194478	0.00769975	0.0563009	-1	0.417391	monocytes	eQTL	pvalue	9.44505e-05	8
chr22:37251477_37323988	CSF2RB	chr22	37251477	37323988	rs5756405	chr22:37310954	1.0706	APOL2	ENSG00000128335	168	0.430228	0.498151	0.00712555	0.00819421	0.0563008	-1	0.196429	M2	eQTL	pvalue	0.000139187	10
chr3:100568229_101346033	IMPG2	chr3	100568229	101346033	rs111430408	chr3:100848597	1.1813	PCNP	ENSG00000081154	1764	0.133031	0.666278	0.0240409	0.120351	0.0562988	1	0.620748	CD4naive	eQTL	pvalue	0.872423	3
chr5:141414305_141597351	NDFIP1	chr5	141414305	141597351	rs249677	chr5:141539339	0.9256		ENSG00000272070	379	0.140949	0.771167	0.00488957	0.0266958	0.0562985	1	0.562005	TH2	eQTL	pvalue	NA	NA
chr3:32910542_33078540	TRIM71	chr3	32910542	33078540	rs11919880	chr3:32962051	1.0732	FBXL2	ENSG00000153558	249	0.458893	0.459751	0.0125454	0.0125125	0.0562984	1	0.710843	monocytes	eQTL	pvalue	0.216479	3
chr19:45110119_45187302	PVR	chr19	45110119	45187302	rs7260482	chr19:45143942	0.9152	ZNF45-AS1	ENSG00000267191	115	0.186935	0.74552	0.00226619	0.00898155	0.0562975	-1	0.330435	M2	eQTL	pvalue	NA	NA
chr6:14686662_14754318	CD83	chr6	14686662	14754318	rs111635774	chr6:14691215	1.3265	LINC01108	ENSG00000226673	85	0.412266	0.524142	0.00323665	0.00405868	0.0562974	1	0.458824	TH17	eQTL	pvalue	NA	NA
chr7:3099256_3199823	CARD11	chr7	3099256	3199823	rs10951042	chr7:3139417	1.0817	NA	ENSG00000236734	236	0.184635	0.739355	0.00395062	0.0157636	0.0562956	-1	0.449153	TH1	eQTL	pvalue	NA	NA
chr5:141414305_141597351	NDFIP1	chr5	141414305	141597351	rs249677	chr5:141539339	0.9256	PCDHGB7	ENSG00000254122	379	0.141366	0.773449	0.00447315	0.0244175	0.0562947	1	0.269129	THSTAR	eQTL	pvalue	0.0160706	4
chr17:37869878_38507250	NR1D1	chr17	37869878	38507250	rs883871	chr17:38252660	0.9009	WIPF2	ENSG00000171475	604	0.282062	0.614188	0.014953	0.0325038	0.0562933	1	0.407285	TH17	eQTL	pvalue	0.36673	3
chr19:45110119_45187302	PVR	chr19	45110119	45187302	rs7260482	chr19:45143942	0.9152	KLC3	ENSG00000104892	115	0.187116	0.746242	0.00208613	0.00826346	0.0562924	-1	0.565217	TH1	eQTL	pvalue	3.15849e-06	8
chr19:45110119_45187302	PVR	chr19	45110119	45187302	rs7260482	chr19:45143942	0.9152	ZNF221	ENSG00000159905	115	0.187319	0.747052	0.00188321	0.00745418	0.0562922	1	0.504348	TFH	eQTL	pvalue	2.58051e-09	9
chr19:45110119_45187302	PVR	chr19	45110119	45187302	rs7260482	chr19:45143942	0.9152	PLAUR	ENSG00000011422	113	0.187666	0.745733	0.00208401	0.00822498	0.056292	1	0.504425	THSTAR	eQTL	pvalue	0.306585	5
chr5:141414305_141597351	NDFIP1	chr5	141414305	141597351	rs249677	chr5:141539339	0.9256	FCHSD1	ENSG00000197948	378	0.141109	0.772032	0.00473272	0.0258373	0.0562893	1	0.349206	CD4stim	eQTL	pvalue	1.92351e-16	8
chr1:24053465_24253752	CNR2	chr1	24053465	24253752	rs112741635	chr1:24207504	0.8105		ENSG00000235052	271	0.558724	0.359248	0.0156997	0.0100383	0.0562892	1	0.476015	CD8naive	eQTL	pvalue	NA	NA
chr6:36345180_36612323	ETV7	chr6	36345180	36612323	rs1076928	chr6:36348689	0.9266	LHFPL5	ENSG00000197753	437	0.149587	0.76134	0.00539313	0.0273927	0.0562877	1	0.473684	M2	eQTL	pvalue	0.494778	8
chr5:141414305_141597351	NDFIP1	chr5	141414305	141597351	rs249677	chr5:141539339	0.9256		ENSG00000226040	379	0.141375	0.773497	0.00446548	0.0243755	0.0562874	1	0.633245	CD8stim	eQTL	pvalue	NA	NA
chr19:45110119_45187302	PVR	chr19	45110119	45187302	rs7260482	chr19:45143942	0.9152	NDUFA3P1	ENSG00000267590	115	0.187235	0.746719	0.00196915	0.00779693	0.0562797	-1	0.269565	NK	eQTL	pvalue	NA	NA
chr6:36345180_36612323	ETV7	chr6	36345180	36612323	rs1076928	chr6:36348689	0.9266	TULP1	ENSG00000112041	268	0.152072	0.772328	0.00318776	0.0161334	0.0562786	-1	0.559701	Bnaive	eQTL	pvalue	0.807904	4
chr11:63849101_64220132	PRDX5	chr11	63849101	64220132	rs11231749	chr11:64095178	1.0758		ENSG00000254501	453	0.449847	0.449644	0.0221484	0.0220822	0.0562782	-1	0.178808	TREGnaive	eQTL	pvalue	NA	NA
chr11:63849101_64220132	PRDX5	chr11	63849101	64220132	rs11231749	chr11:64095178	1.0758	ATP5MGP1	ENSG00000256280	508	0.447306	0.445775	0.0253919	0.0252488	0.0562781	-1	0.649606	Bnaive	eQTL	pvalue	NA	NA
chr3:100568229_101346033	IMPG2	chr3	100568229	101346033	rs111430408	chr3:100848597	1.1813	NFKBIZ	ENSG00000144802	1764	0.134618	0.674229	0.0224575	0.112421	0.0562738	-1	0.620748	CD4naive	eQTL	pvalue	0.999617	1
chr17:37471330_38219005	IKZF3	chr17	37471330	38219005	rs9909593	chr17:37970149	0.9311	RPL23AP75	ENSG00000240125	685	0.294294	0.583786	0.0220209	0.0436262	0.0562723	1	0.274453	TFH	eQTL	pvalue	NA	NA
chr7:3099256_3199823	CARD11	chr7	3099256	3199823	rs10951042	chr7:3139417	1.0817		ENSG00000224593	238	0.184904	0.740435	0.00368643	0.0147058	0.0562695	-1	0.432773	TFH	eQTL	pvalue	NA	NA
chr5:141414305_141597351	NDFIP1	chr5	141414305	141597351	rs249677	chr5:141539339	0.9256	PCDH12	ENSG00000113555	377	0.141181	0.772431	0.00466308	0.0254565	0.0562688	-1	0.615385	monocytes	eQTL	pvalue	1.29394e-10	6
chr6:36345180_36612323	ETV7	chr6	36345180	36612323	rs1076928	chr6:36348689	0.9266	RAB44	ENSG00000255587	446	0.149164	0.759966	0.00568647	0.0289154	0.0562684	-1	0.345291	CD8naive	eQTL	pvalue	NA	6
chr19:45110119_45187302	PVR	chr19	45110119	45187302	rs7260482	chr19:45143942	0.9152	ZNF222-DT	ENSG00000267144	115	0.187213	0.746631	0.00199398	0.00789597	0.0562659	-1	0.408696	CD4naive	eQTL	pvalue	NA	NA
chr19:45110119_45187302	PVR	chr19	45110119	45187302	rs7260482	chr19:45143942	0.9152	KLC3	ENSG00000104892	115	0.187312	0.747023	0.00189561	0.00750366	0.0562659	-1	0.434783	monocytes	eQTL	pvalue	3.15849e-06	8
chr11:63849101_64220132	PRDX5	chr11	63849101	64220132	rs11231749	chr11:64095178	1.0758	SNX15	ENSG00000110025	519	0.448133	0.448289	0.0236803	0.0236323	0.0562652	1	0.491329	CD8stim	eQTL	pvalue	0.000705751	6
chr17:37471330_38219005	IKZF3	chr17	37471330	38219005	rs9909593	chr17:37970149	0.9311	CACNB1	ENSG00000067191	836	0.293152	0.581998	0.022993	0.0455921	0.0562643	-1	0.550239	CD8naive	eQTL	pvalue	0.99396	2
chr11:63849101_64220132	PRDX5	chr11	63849101	64220132	rs11231749	chr11:64095178	1.0758	OTUB1	ENSG00000167770	518	0.447282	0.447434	0.0245352	0.0244872	0.0562614	-1	0.220077	TREG_MEM	eQTL	pvalue	0.945238	2
chr11:46876450_47860184	MYBPC3	chr11	46876450	47860184	rs2269434	chr11:47360412	0.9175		ENSG00000255314	285	0.267073	0.653884	0.00662289	0.0161588	0.0562607	1	0.635088	TREGnaive	eQTL	pvalue	NA	NA
chr19:47540310_47753426	SAE1	chr19	47540310	47753426	rs11083862	chr19:47638539	1.106	ZSWIM9	ENSG00000185453	19	0.198232	0.743986	0.000332034	0.0011899	0.0562601	-1	0.0526316	THSTAR	eQTL	pvalue	NA	2
chr8:128088066_128211494	POU5F1B	chr8	128088066	128211494	rs735542	chr8:128175696	1.0881		ENSG00000253220	194	0.346197	0.574483	0.00869254	0.0143682	0.0562588	1	0.489691	NK	eQTL	pvalue	NA	NA
chr19:47540310_47753426	SAE1	chr19	47540310	47753426	rs11083862	chr19:47638539	1.106	ZSWIM9	ENSG00000185453	19	0.198233	0.743992	0.000330889	0.0011856	0.0562586	-1	0.105263	TH2	eQTL	pvalue	NA	2
chr5:141414305_141597351	NDFIP1	chr5	141414305	141597351	rs249677	chr5:141539339	0.9256	ARHGAP26	ENSG00000145819	379	0.14105	0.771721	0.00479454	0.0261759	0.0562581	-1	0.51715	CD8naive	eQTL	pvalue	0.99886	2
chr6:36345180_36612323	ETV7	chr6	36345180	36612323	rs1076928	chr6:36348689	0.9266	NA	ENSG00000223063	435	0.14978	0.762317	0.00520601	0.0264402	0.0562576	-1	0.422989	Bnaive	eQTL	pvalue	NA	NA
chr3:100568229_101346033	IMPG2	chr3	100568229	101346033	rs111430408	chr3:100848597	1.1813	ZNF90P1	ENSG00000241738	1762	0.129911	0.650647	0.0271689	0.136016	0.0562568	1	0.642452	THSTAR	eQTL	pvalue	NA	NA
chr19:45110119_45187302	PVR	chr19	45110119	45187302	rs7260482	chr19:45143942	0.9152	PLAUR	ENSG00000011422	113	0.187959	0.746897	0.00179937	0.00709396	0.0562506	1	0.469027	CD4naive	eQTL	pvalue	0.306585	5
chr11:46876450_47860184	MYBPC3	chr11	46876450	47860184	rs2269434	chr11:47360412	0.9175	OR4C3	ENSG00000176547	574	0.149083	0.750633	0.00730672	0.036733	0.0562443	1	0.383275	TREG_MEM	eQTL	pvalue	0.00874513	10
chr7:3099256_3199823	CARD11	chr7	3099256	3199823	rs10951042	chr7:3139417	1.0817	GNA12	ENSG00000146535	238	0.184759	0.739857	0.00383631	0.015306	0.0562413	-1	0.516807	TH2	eQTL	pvalue	0.90827	2
chr19:45110119_45187302	PVR	chr19	45110119	45187302	rs7260482	chr19:45143942	0.9152	ZNF283	ENSG00000167637	115	0.186791	0.744945	0.00242177	0.00960209	0.0562399	-1	0.634783	monocytes	eQTL	pvalue	4.46247e-08	7
chr19:45110119_45187302	PVR	chr19	45110119	45187302	rs7260482	chr19:45143942	0.9152		ENSG00000267044	115	0.187347	0.747164	0.00186548	0.00738353	0.0562396	-1	0.321739	CD4stim	eQTL	pvalue	NA	NA
chr5:141414305_141597351	NDFIP1	chr5	141414305	141597351	rs249677	chr5:141539339	0.9256	DELE1	ENSG00000081791	377	0.141198	0.772527	0.00465082	0.0253895	0.056234	1	0.355438	Bnaive	eQTL	pvalue	NA	8
chr5:141414305_141597351	NDFIP1	chr5	141414305	141597351	rs249677	chr5:141539339	0.9256	PCDHB12	ENSG00000120328	357	0.141151	0.772214	0.00470691	0.0256945	0.0562339	1	0.467787	THSTAR	eQTL	pvalue	0.000155402	8
chr19:45110119_45187302	PVR	chr19	45110119	45187302	rs7260482	chr19:45143942	0.9152	KCNN4	ENSG00000104783	115	0.18734	0.747137	0.00187379	0.00741667	0.056232	1	0.513043	NK	eQTL	pvalue	8.36466e-06	6
chr17:37471330_38219005	IKZF3	chr17	37471330	38219005	rs9909593	chr17:37970149	0.9311	KRT10	ENSG00000186395	427	0.364105	0.54442	0.0141484	0.0210988	0.0562281	1	0.676815	TREG_MEM	eQTL	pvalue	0.0200627	4
chr3:100568229_101346033	IMPG2	chr3	100568229	101346033	rs111430408	chr3:100848597	1.1813		ENSG00000213431	1766	0.132284	0.665175	0.02428	0.122033	0.0562278	-1	0.37316	CD8stim	eQTL	pvalue	NA	NA
chr19:45110119_45187302	PVR	chr19	45110119	45187302	rs7260482	chr19:45143942	0.9152	CEACAM19	ENSG00000186567	115	0.187327	0.747085	0.00188787	0.00747283	0.0562274	-1	0.643478	TREGnaive	eQTL	pvalue	5.77651e-07	9
chr3:121334409_121729409	IQCB1	chr3	121334409	121729409	rs2331964	chr3:121542898	1.1042	HCLS1	ENSG00000180353	876	7.14663e-05	0.778473	1.51727e-05	0.165218	0.0562232	-1	0.726027	CD8stim	eQTL	pvalue	5.08799e-05	4
chr19:45110119_45187302	PVR	chr19	45110119	45187302	rs7260482	chr19:45143942	0.9152	ZNF225	ENSG00000256294	115	0.187321	0.747058	0.00189556	0.00750353	0.0562219	-1	0.565217	TH1	eQTL	pvalue	3.36669e-08	7
chr17:37869878_38507250	NR1D1	chr17	37869878	38507250	rs883871	chr17:38252660	0.9009	NA	ENSG00000223091	604	0.277352	0.603931	0.0196878	0.0428138	0.0562152	-1	0.390728	TH17	eQTL	pvalue	NA	NA
chr19:45110119_45187302	PVR	chr19	45110119	45187302	rs7260482	chr19:45143942	0.9152	RNU6-902P	ENSG00000253021	115	0.186924	0.745476	0.0022938	0.00909177	0.0562152	-1	0.469565	THSTAR	eQTL	pvalue	NA	NA
chr6:36345180_36612323	ETV7	chr6	36345180	36612323	rs1076928	chr6:36348689	0.9266	RN7SL273P	ENSG00000239953	435	0.149791	0.762376	0.00520135	0.0264165	0.056215	-1	0.418391	Bnaive	eQTL	pvalue	NA	NA
chr1:65155172_65679037	JAK1	chr1	65155172	65679037	rs72922276	chr1:65429319	1.1413	UBE2U	ENSG00000177414	793	0.207474	0.677609	0.0137751	0.0449332	0.0562086	0	0	CD4stim	eQTL	pvalue	7.80931e-08	8
chr6:119066020_119449385	MCM9 - ASF1A	chr6	119066020	119449385	rs11542663	chr6:119215402	1.0833		ENSG00000230202	508	0.293845	0.606956	0.014042	0.0289485	0.0562085	-1	0.415354	CD8stim	eQTL	pvalue	NA	NA
chr17:73033162_73583027	GRB2	chr17	73033162	73583027	rs9900529	chr17:73335776	1.0994	KIF19	ENSG00000196169	384	0.180195	0.731009	0.00645586	0.0261338	0.0562069	-1	0.476562	TH17	eQTL	pvalue	5.37123e-13	6
chr5:141414305_141597351	NDFIP1	chr5	141414305	141597351	rs249677	chr5:141539339	0.9256		ENSG00000272070	379	0.140972	0.771293	0.00488083	0.0266481	0.0562067	1	0.401055	TREG_MEM	eQTL	pvalue	NA	NA
chr6:119066020_119449385	MCM9 - ASF1A	chr6	119066020	119449385	rs11542663	chr6:119215402	1.0833	PLN	ENSG00000198523	772	0.261425	0.609292	0.0219574	0.0511191	0.0562064	-1	0.339378	TREG_MEM	eQTL	pvalue	0.111194	9
chr19:45110119_45187302	PVR	chr19	45110119	45187302	rs7260482	chr19:45143942	0.9152	ZNF404	ENSG00000176222	115	0.187105	0.7462	0.00211389	0.00837424	0.0562064	-1	0.773913	THSTAR	eQTL	pvalue	1.48959e-05	7
chr19:45110119_45187302	PVR	chr19	45110119	45187302	rs7260482	chr19:45143942	0.9152	CKM	ENSG00000104879	115	0.187381	0.747299	0.00183847	0.00727586	0.0562058	-1	0.356522	monocytes	eQTL	pvalue	0.00505059	5
chr19:45110119_45187302	PVR	chr19	45110119	45187302	rs7260482	chr19:45143942	0.9152	RPS16P9	ENSG00000242675	115	0.187378	0.747287	0.00184142	0.00728763	0.0562056	1	0.373913	TH2	eQTL	pvalue	NA	NA
chr6:36345180_36612323	ETV7	chr6	36345180	36612323	rs1076928	chr6:36348689	0.9266	C6orf89	ENSG00000198663	446	0.148801	0.758116	0.00606014	0.0308193	0.0562041	1	0.44843	CD4naive	eQTL	pvalue	8.22352e-05	7
chr5:141414305_141597351	NDFIP1	chr5	141414305	141597351	rs249677	chr5:141539339	0.9256	PCDHGB4	ENSG00000253953	379	0.141031	0.771616	0.00482335	0.0263336	0.0561957	1	0.736148	TFH	eQTL	pvalue	0.00256132	6
chr6:36345180_36612323	ETV7	chr6	36345180	36612323	rs1076928	chr6:36348689	0.9266	TBC1D22B	ENSG00000065491	446	0.149216	0.760235	0.00564573	0.0287079	0.0561953	-1	0.827354	TH2	eQTL	pvalue	0.00637063	3
chr5:6633447_6821401	TENT4A	chr5	6633447	6821401	rs34681760	chr5:6712834	1.0835	LINC02145	ENSG00000250490	333	0.2537	0.654289	0.0100234	0.0257941	0.0561925	-1	0.234234	TREG_MEM	eQTL	pvalue	NA	NA
chr17:37869878_38507250	NR1D1	chr17	37869878	38507250	rs883871	chr17:38252660	0.9009	CCR7	ENSG00000126353	604	0.279246	0.608057	0.0178004	0.038704	0.0561924	1	0.554636	CD8stim	eQTL	pvalue	0.647009	5
chr19:45110119_45187302	PVR	chr19	45110119	45187302	rs7260482	chr19:45143942	0.9152	VASP	ENSG00000125753	115	0.187198	0.746568	0.00202458	0.00801811	0.0561912	-1	0.495652	TREG_MEM	eQTL	pvalue	0.583671	2
chr5:141414305_141597351	NDFIP1	chr5	141414305	141597351	rs249677	chr5:141539339	0.9256	RNF14	ENSG00000013561	379	0.141409	0.773683	0.00444653	0.0242719	0.0561894	1	0.556728	TREGnaive	eQTL	pvalue	0.00753477	4
chr1:65155172_65679037	JAK1	chr1	65155172	65679037	rs72922276	chr1:65429319	1.1413	UBE2U	ENSG00000177414	829	0.203255	0.679141	0.0141595	0.0472552	0.0561891	0	0	TH1	eQTL	pvalue	7.80931e-08	8
chr19:45110119_45187302	PVR	chr19	45110119	45187302	rs7260482	chr19:45143942	0.9152	NDUFA3P1	ENSG00000267590	115	0.187387	0.747324	0.00183572	0.0072649	0.0561888	1	0.321739	CD4naive	eQTL	pvalue	NA	NA
chr19:45110119_45187302	PVR	chr19	45110119	45187302	rs7260482	chr19:45143942	0.9152	FOSB	ENSG00000125740	115	0.187399	0.747373	0.00182339	0.00721574	0.0561888	-1	0.817391	monocytes	eQTL	pvalue	0.852916	2
chr19:45110119_45187302	PVR	chr19	45110119	45187302	rs7260482	chr19:45143942	0.9152	PPM1N	ENSG00000213889	115	0.187319	0.747051	0.00190413	0.00753772	0.0561881	-1	0.304348	TH1	eQTL	pvalue	0.000104897	8
chr7:3099256_3199823	CARD11	chr7	3099256	3199823	rs10951042	chr7:3139417	1.0817		ENSG00000231357	238	0.184889	0.740377	0.00371718	0.014829	0.056188	1	0.453782	TH2	eQTL	pvalue	NA	NA
chr5:141414305_141597351	NDFIP1	chr5	141414305	141597351	rs249677	chr5:141539339	0.9256		ENSG00000272070	378	0.140958	0.771209	0.00489934	0.026749	0.0561837	-1	0.378307	CD4stim	eQTL	pvalue	NA	NA
chr5:55426583_55567087	ANKRD55	chr5	55426583	55567087	rs7731626	chr5:55444683	1.0974	GPX8	ENSG00000164294	34	0.596691	0.343242	0.00250115	0.00138258	0.0561836	-1	0.117647	TH2	eQTL	pvalue	0.0190662	6
chr5:141414305_141597351	NDFIP1	chr5	141414305	141597351	rs249677	chr5:141539339	0.9256	PCDHGC3	ENSG00000240184	379	0.141289	0.773027	0.00456736	0.024933	0.0561834	-1	0.467018	TFH	eQTL	pvalue	0.705737	3
chr17:43279320_43781083	MAP3K14	chr17	43279320	43781083	rs7222450	chr17:43407670	1.1034	KANSL1	ENSG00000120071	752	0.00677178	0.756396	0.00160344	0.179045	0.0561829	1	0.178191	M2	eQTL	pvalue	0.999734	1
chr6:36345180_36612323	ETV7	chr6	36345180	36612323	rs1076928	chr6:36348689	0.9266		ENSG00000212579	446	0.14949	0.761629	0.00537401	0.0273236	0.0561828	1	0.307175	CD8naive	eQTL	pvalue	NA	NA
chr2:65536082_65713102	SPRED2	chr2	65536082	65713102	rs13385171	chr2:65661843	1.0724	NA	ENSG00000239891	347	0.469835	0.438232	0.0185262	0.0172239	0.0561826	-1	0.291066	Bnaive	eQTL	pvalue	NA	NA
chr11:118000454_118904452	PHLDB1	chr11	118000454	118904452	rs34026809	chr11:118480695	0.8643	PHLDB1	ENSG00000019144	1368	9.91176e-05	0.703869	3.37786e-05	0.239818	0.0561806	1	0.491228	monocytes	eQTL	pvalue	0.81858	2
chr17:73033162_73583027	GRB2	chr17	73033162	73583027	rs9900529	chr17:73335776	1.0994	KIF19	ENSG00000196169	369	0.18015	0.730744	0.00652287	0.0264026	0.0561801	1	0.479675	NK	eQTL	pvalue	5.37123e-13	6
chr19:45110119_45187302	PVR	chr19	45110119	45187302	rs7260482	chr19:45143942	0.9152	NA	ENSG00000267242	115	0.187164	0.746434	0.0020606	0.00816177	0.0561793	-1	0.495652	TH1	eQTL	pvalue	NA	NA
chr1:65155172_65679037	JAK1	chr1	65155172	65679037	rs72922276	chr1:65429319	1.1413	RNU7-62P	ENSG00000238653	802	0.207345	0.677226	0.0139022	0.045351	0.0561764	0	0	CD4stim	eQTL	pvalue	NA	NA
chr1:65155172_65679037	JAK1	chr1	65155172	65679037	rs72922276	chr1:65429319	1.1413	MIR4794	ENSG00000264470	802	0.207345	0.677226	0.0139022	0.045351	0.0561764	0	0	CD4stim	eQTL	pvalue	NA	NA
chr1:65155172_65679037	JAK1	chr1	65155172	65679037	rs72922276	chr1:65429319	1.1413	COX6CP13	ENSG00000234144	802	0.207345	0.677226	0.0139022	0.045351	0.0561764	0	0	CD4stim	eQTL	pvalue	NA	NA
chr1:65155172_65679037	JAK1	chr1	65155172	65679037	rs72922276	chr1:65429319	1.1413		ENSG00000229294	802	0.207345	0.677226	0.0139022	0.045351	0.0561764	0	0	CD4stim	eQTL	pvalue	NA	NA
chr1:65155172_65679037	JAK1	chr1	65155172	65679037	rs72922276	chr1:65429319	1.1413	RNU2-15P	ENSG00000222624	802	0.207345	0.677226	0.0139022	0.045351	0.0561764	0	0	CD4stim	eQTL	pvalue	NA	NA
chr1:65155172_65679037	JAK1	chr1	65155172	65679037	rs72922276	chr1:65429319	1.1413	NA	ENSG00000238931	802	0.207345	0.677226	0.0139022	0.045351	0.0561764	0	0	CD4stim	eQTL	pvalue	NA	NA
chr7:37359204_37459644	ELMO1	chr7	37359204	37459644	rs60600003	chr7:37382465	0.8747	TRGV5P	ENSG00000228668	210	0.260135	0.66624	0.00491573	0.0125336	0.0561754	1	0.561905	CD8stim	eQTL	pvalue	NA	NA
chr5:141414305_141597351	NDFIP1	chr5	141414305	141597351	rs249677	chr5:141539339	0.9256	FCHSD1	ENSG00000197948	379	0.141349	0.77336	0.00450798	0.0246082	0.0561747	-1	0.538259	TREG_MEM	eQTL	pvalue	1.92351e-16	8
chr6:36345180_36612323	ETV7	chr6	36345180	36612323	rs1076928	chr6:36348689	0.9266	PIM1	ENSG00000137193	435	0.149511	0.760951	0.00548823	0.0278766	0.0561733	-1	0.698851	Bnaive	eQTL	pvalue	0.886576	2
chr5:141414305_141597351	NDFIP1	chr5	141414305	141597351	rs249677	chr5:141539339	0.9256	ARAP3	ENSG00000120318	373	0.141379	0.773509	0.00448109	0.0244607	0.05617	-1	0.495979	TH1	eQTL	pvalue	0.967505	3
chr6:14686662_14754318	CD83	chr6	14686662	14754318	rs111635774	chr6:14691215	1.3265	JARID2-AS1	ENSG00000235488	85	0.41219	0.524046	0.00336895	0.00422701	0.0561681	1	0.964706	CD4naive	eQTL	pvalue	NA	NA
chr5:141414305_141597351	NDFIP1	chr5	141414305	141597351	rs249677	chr5:141539339	0.9256	PCDHB11	ENSG00000197479	336	0.141554	0.77431	0.00433157	0.0236378	0.0561667	-1	0.532738	CD4stim	eQTL	pvalue	3.09018e-07	9
chr17:37869878_38507250	NR1D1	chr17	37869878	38507250	rs883871	chr17:38252660	0.9009	CDC6	ENSG00000094804	608	0.279319	0.613648	0.0159284	0.0349376	0.0561665	1	0.707237	TH1	eQTL	pvalue	1.81284e-06	6
chr19:45110119_45187302	PVR	chr19	45110119	45187302	rs7260482	chr19:45143942	0.9152	KLC3	ENSG00000104892	115	0.187411	0.747418	0.00181645	0.00718807	0.0561663	1	0.66087	TFH	eQTL	pvalue	3.15849e-06	8
chr6:119066020_119449385	MCM9 - ASF1A	chr6	119066020	119449385	rs11542663	chr6:119215402	1.0833	SSXP10	ENSG00000217330	768	0.264239	0.614939	0.0194493	0.0452063	0.0561658	-1	0.660156	Bnaive	eQTL	pvalue	NA	NA
chr20:62214158_62483911	SLC2A4RG	chr20	62214158	62483911	rs6742	chr20:62374441	1.1727		ENSG00000223669	269	0.301176	0.620807	0.00715628	0.0146949	0.0561656	-1	0.669145	TH1	eQTL	pvalue	NA	NA
chr17:37869878_38507250	NR1D1	chr17	37869878	38507250	rs883871	chr17:38252660	0.9009	CSF3	ENSG00000108342	604	0.281491	0.612944	0.0155643	0.0338351	0.0561654	1	0.783113	CD4naive	eQTL	pvalue	0.480556	4
chr6:36345180_36612323	ETV7	chr6	36345180	36612323	rs1076928	chr6:36348689	0.9266		ENSG00000220734	446	0.148464	0.756401	0.00640331	0.0325677	0.0561644	-1	0.419283	TREG_MEM	eQTL	pvalue	NA	NA
chr3:100568229_101346033	IMPG2	chr3	100568229	101346033	rs111430408	chr3:100848597	1.1813	ABI3BP	ENSG00000154175	1764	0.132307	0.662651	0.0247876	0.124091	0.0561631	-1	0.589002	CD4naive	eQTL	pvalue	3.94016e-07	3
chr1:160162872_160430469	VANGL2	chr1	160162872	160430469	rs3737798	chr1:160389984	1.0911	MPTX1	ENSG00000215846	60	0.185078	0.753772	0.000994721	0.00399505	0.0561601	1	0.916667	monocytes	eQTL	pvalue	NA	NA
chr11:63849101_64220132	PRDX5	chr11	63849101	64220132	rs11231749	chr11:64095178	1.0758	MARK2	ENSG00000072518	518	0.447009	0.44716	0.0248597	0.024812	0.0561589	1	0.586873	THSTAR	eQTL	pvalue	0.999901	1
chr19:16444965_16814328	EPS15L1	chr19	16444965	16814328	rs58166386	chr19:16559421	1.095	NIBAN3	ENSG00000167483	196	0.462147	0.464297	0.00870722	0.00869157	0.0561578	-1	0.341837	TREGnaive	eQTL	pvalue	NA	7
chr3:100568229_101346033	IMPG2	chr3	100568229	101346033	rs111430408	chr3:100848597	1.1813	ZBTB11	ENSG00000066422	1765	0.129833	0.650262	0.0272622	0.136486	0.0561571	-1	0.628329	TH17	eQTL	pvalue	0.269451	3
chr1:65155172_65679037	JAK1	chr1	65155172	65679037	rs72922276	chr1:65429319	1.1413	RNU7-62P	ENSG00000238653	838	0.203128	0.678758	0.0142836	0.0476727	0.056157	0	0	TH1	eQTL	pvalue	NA	NA
chr1:65155172_65679037	JAK1	chr1	65155172	65679037	rs72922276	chr1:65429319	1.1413	MIR4794	ENSG00000264470	838	0.203128	0.678758	0.0142836	0.0476727	0.056157	0	0	TH1	eQTL	pvalue	NA	NA
chr1:65155172_65679037	JAK1	chr1	65155172	65679037	rs72922276	chr1:65429319	1.1413	RNU2-15P	ENSG00000222624	838	0.203128	0.678758	0.0142836	0.0476727	0.056157	0	0	TH1	eQTL	pvalue	NA	NA
chr1:65155172_65679037	JAK1	chr1	65155172	65679037	rs72922276	chr1:65429319	1.1413	NA	ENSG00000238931	838	0.203128	0.678758	0.0142836	0.0476727	0.056157	0	0	TH1	eQTL	pvalue	NA	NA
chr5:141414305_141597351	NDFIP1	chr5	141414305	141597351	rs249677	chr5:141539339	0.9256	PCDHGA10	ENSG00000253846	379	0.140998	0.771438	0.00486201	0.0265452	0.0561563	-1	0.435356	TH17	eQTL	pvalue	5.4448e-06	5
chr6:36345180_36612323	ETV7	chr6	36345180	36612323	rs1076928	chr6:36348689	0.9266	RN7SL748P	ENSG00000239964	446	0.149237	0.760341	0.00563118	0.0286338	0.0561563	-1	0.381166	CD8naive	eQTL	pvalue	NA	NA
chr6:36345180_36612323	ETV7	chr6	36345180	36612323	rs1076928	chr6:36348689	0.9266	ETV7-AS1	ENSG00000224666	435	0.149847	0.76266	0.00515571	0.0261843	0.0561535	-1	0.422989	Bnaive	eQTL	pvalue	NA	NA
chr6:36345180_36612323	ETV7	chr6	36345180	36612323	rs1076928	chr6:36348689	0.9266	LHFPL5	ENSG00000197753	446	0.148449	0.756326	0.00642	0.0326528	0.0561518	1	0.221973	CD8naive	eQTL	pvalue	0.494778	8
chr19:45110119_45187302	PVR	chr19	45110119	45187302	rs7260482	chr19:45143942	0.9152	NA	ENSG00000267545	115	0.187382	0.747303	0.00184835	0.0073153	0.0561512	-1	0.426087	monocytes	eQTL	pvalue	NA	NA
chr5:141414305_141597351	NDFIP1	chr5	141414305	141597351	rs249677	chr5:141539339	0.9256	RNF14	ENSG00000013561	379	0.141137	0.772195	0.00472459	0.0257933	0.0561506	1	0.261214	TFH	eQTL	pvalue	0.00753477	4
chr8:128088066_128211494	POU5F1B	chr8	128088066	128211494	rs735542	chr8:128175696	1.0881	NA	ENSG00000253264	194	0.348657	0.578566	0.00627308	0.0103535	0.0561504	-1	0.386598	NK	eQTL	pvalue	NA	NA
chr3:121334409_121729409	IQCB1	chr3	121334409	121729409	rs2331964	chr3:121542898	1.1042	RABL3	ENSG00000144840	216	0.283322	0.638839	0.00668171	0.0150099	0.056148	-1	0.652778	TH1	eQTL	pvalue	0.136652	6
chr5:6633447_6821401	TENT4A	chr5	6633447	6821401	rs34681760	chr5:6712834	1.0835	HMGB3P3	ENSG00000250730	333	0.251498	0.648609	0.0122385	0.0315068	0.0561474	-1	0.63964	TREG_MEM	eQTL	pvalue	NA	NA
chr5:141414305_141597351	NDFIP1	chr5	141414305	141597351	rs249677	chr5:141539339	0.9256	NA	ENSG00000196963	300	0.141683	0.774859	0.00423065	0.0230811	0.0561464	-1	0.5	CD4naive	eQTL	pvalue	NA	8
chr7:3099256_3199823	CARD11	chr7	3099256	3199823	rs10951042	chr7:3139417	1.0817	SDK1-AS1	ENSG00000236708	236	0.184359	0.73825	0.00425651	0.0169886	0.0561455	-1	0.288136	TH1	eQTL	pvalue	NA	NA
chr5:6633447_6821401	TENT4A	chr5	6633447	6821401	rs34681760	chr5:6712834	1.0835	UBE2QL1	ENSG00000215218	332	0.255847	0.659819	0.00789193	0.0202969	0.0561452	-1	0.539157	CD4stim	eQTL	pvalue	NA	5
chr6:36345180_36612323	ETV7	chr6	36345180	36612323	rs1076928	chr6:36348689	0.9266		ENSG00000232909	446	0.148807	0.75815	0.00606321	0.030835	0.056145	1	0.349776	TFH	eQTL	pvalue	NA	NA
chr6:36345180_36612323	ETV7	chr6	36345180	36612323	rs1076928	chr6:36348689	0.9266	RPL12P2	ENSG00000216412	446	0.149213	0.760217	0.00565786	0.0287698	0.0561419	-1	0.455157	TFH	eQTL	pvalue	NA	NA
chr19:45110119_45187302	PVR	chr19	45110119	45187302	rs7260482	chr19:45143942	0.9152	KCNN4	ENSG00000104783	115	0.187112	0.746227	0.00212073	0.00840162	0.0561384	1	0.686957	TREG_MEM	eQTL	pvalue	8.36466e-06	6
chr6:119066020_119449385	MCM9 - ASF1A	chr6	119066020	119449385	rs11542663	chr6:119215402	1.0833	MCM9	ENSG00000111877	772	0.265448	0.618668	0.017956	0.0417932	0.0561346	-1	0.458549	CD8naive	eQTL	pvalue	0.00391783	5
chr5:141414305_141597351	NDFIP1	chr5	141414305	141597351	rs249677	chr5:141539339	0.9256	PCDHGA10	ENSG00000253846	379	0.141024	0.771578	0.00483993	0.0264244	0.0561339	1	0.62533	CD8stim	eQTL	pvalue	5.4448e-06	5
chr3:100568229_101346033	IMPG2	chr3	100568229	101346033	rs111430408	chr3:100848597	1.1813		ENSG00000241280	1529	0.135385	0.667853	0.0237128	0.116919	0.0561299	-1	0.366252	NK	eQTL	pvalue	NA	NA
chr1:160162872_160430469	VANGL2	chr1	160162872	160430469	rs3737798	chr1:160389984	1.0911	OR10J9P	ENSG00000249197	215	0.17066	0.755028	0.00336251	0.0148202	0.0561296	-1	0.237209	TH2	eQTL	pvalue	NA	NA
chr6:36345180_36612323	ETV7	chr6	36345180	36612323	rs1076928	chr6:36348689	0.9266	FKBP5	ENSG00000096060	437	0.149738	0.762113	0.00526768	0.0267544	0.0561264	1	0.702517	M2	eQTL	pvalue	0.498849	2
chr5:141414305_141597351	NDFIP1	chr5	141414305	141597351	rs249677	chr5:141539339	0.9256	PCDHGA7	ENSG00000253537	379	0.141078	0.771872	0.00478762	0.0261382	0.0561249	-1	0.44591	TFH	eQTL	pvalue	5.27648e-06	7
chr12:57855180_58473351	OS9	chr12	57855180	58473351	rs701006	chr12:58106836	1.1206	RNU6-343P	ENSG00000201579	89	0.259453	0.670908	0.00378436	0.0097297	0.0561248	-1	0.730337	NK	eQTL	pvalue	NA	NA
chr4:103418185_104378012	SLC9B1	chr4	103418185	104378012	rs6533052	chr4:103911781	1.0668	PABPC1P7	ENSG00000250651	1252	0.150519	0.704826	0.015589	0.0729417	0.0561241	-1	0.268371	monocytes	eQTL	pvalue	NA	NA
chr1:160613956_160649926	CD48	chr1	160613956	160649926	rs6427540	chr1:160634588	1.1225	KLHDC9	ENSG00000162755	60	0.43077	0.507623	0.00254331	0.00294094	0.0561229	1	0.95	M2	eQTL	pvalue	5.36704e-06	9
chr19:45110119_45187302	PVR	chr19	45110119	45187302	rs7260482	chr19:45143942	0.9152	POLR1G	ENSG00000117877	115	0.187428	0.747487	0.00180809	0.00715478	0.0561226	1	0.669565	NK	eQTL	pvalue	NA	10
chr5:141414305_141597351	NDFIP1	chr5	141414305	141597351	rs249677	chr5:141539339	0.9256	TAF7	ENSG00000178913	379	0.141256	0.77285	0.00460913	0.0251616	0.0561226	-1	0.496042	TREGnaive	eQTL	pvalue	0.736629	2
chr16:29841225_30438138	TBX6	chr16	29841225	30438138	rs3809627	chr16:30103160	0.9076	SMG1P5	ENSG00000183604	312	0.000325902	0.0323996	0.00907441	0.902078	0.0561225	1	0.964744	TH1	eQTL	pvalue	NA	NA
chr17:37869878_38507250	NR1D1	chr17	37869878	38507250	rs883871	chr17:38252660	0.9009		ENSG00000266088	604	0.28103	0.61194	0.0160394	0.0348695	0.0561211	-1	0.317881	CD4naive	eQTL	pvalue	NA	NA
chr5:141414305_141597351	NDFIP1	chr5	141414305	141597351	rs249677	chr5:141539339	0.9256		ENSG00000250347	379	0.141337	0.773293	0.00452836	0.0247197	0.056121	-1	0.39314	TH2	eQTL	pvalue	NA	NA
chr19:45110119_45187302	PVR	chr19	45110119	45187302	rs7260482	chr19:45143942	0.9152	ZNF224	ENSG00000267680	115	0.18744	0.747537	0.00179599	0.0071065	0.0561203	1	0.704348	CD8naive	eQTL	pvalue	2.07446e-09	9
chr7:3099256_3199823	CARD11	chr7	3099256	3199823	rs10951042	chr7:3139417	1.0817		ENSG00000231357	236	0.184617	0.739282	0.00400393	0.0159773	0.05612	-1	0.347458	TH1	eQTL	pvalue	NA	NA
chr19:45110119_45187302	PVR	chr19	45110119	45187302	rs7260482	chr19:45143942	0.9152	LYPD5	ENSG00000159871	115	0.18735	0.747177	0.00188635	0.00746688	0.0561195	1	0.408696	CD4naive	eQTL	pvalue	9.44505e-05	8
chr19:45110119_45187302	PVR	chr19	45110119	45187302	rs7260482	chr19:45143942	0.9152	KCNN4	ENSG00000104783	115	0.187395	0.747355	0.00184182	0.00728928	0.0561189	1	0.4	CD4naive	eQTL	pvalue	8.36466e-06	6
chr5:141414305_141597351	NDFIP1	chr5	141414305	141597351	rs249677	chr5:141539339	0.9256	LINC01844	ENSG00000236714	378	0.141274	0.772936	0.00459396	0.0250783	0.0561172	-1	0.320106	NK	eQTL	pvalue	NA	NA
chr3:100568229_101346033	IMPG2	chr3	100568229	101346033	rs111430408	chr3:100848597	1.1813		ENSG00000241280	1531	0.131169	0.64706	0.0279304	0.137726	0.0561157	1	0.568909	TFH	eQTL	pvalue	NA	NA
chr1:65155172_65679037	JAK1	chr1	65155172	65679037	rs72922276	chr1:65429319	1.1413	UBE2U	ENSG00000177414	821	0.204442	0.678567	0.0141074	0.046768	0.0561156	0	0	CD4naive	eQTL	pvalue	7.80931e-08	8
chr5:6633447_6821401	TENT4A	chr5	6633447	6821401	rs34681760	chr5:6712834	1.0835	LINC02236	ENSG00000251365	333	0.255866	0.659875	0.00787969	0.0202655	0.0561133	-1	0.225225	TH17	eQTL	pvalue	NA	NA
chr6:36345180_36612323	ETV7	chr6	36345180	36612323	rs1076928	chr6:36348689	0.9266		ENSG00000220734	446	0.149453	0.761442	0.00542242	0.0275703	0.0561124	1	0.556054	CD8naive	eQTL	pvalue	NA	NA
chr6:36345180_36612323	ETV7	chr6	36345180	36612323	rs1076928	chr6:36348689	0.9266		ENSG00000232598	435	0.149837	0.762607	0.00517362	0.0262755	0.0561069	-1	0.418391	Bnaive	eQTL	pvalue	NA	NA
chr3:100568229_101346033	IMPG2	chr3	100568229	101346033	rs111430408	chr3:100848597	1.1813	RPL24	ENSG00000114391	1766	0.134907	0.678367	0.0216766	0.108942	0.0561066	-1	0.714609	CD8stim	eQTL	pvalue	0.8643	3
chr11:63849101_64220132	PRDX5	chr11	63849101	64220132	rs11231749	chr11:64095178	1.0758	CAPN1	ENSG00000014216	341	0.457436	0.456496	0.0150245	0.0149375	0.0561057	1	0.665689	TFH	eQTL	pvalue	5.0044e-05	4
chr5:141414305_141597351	NDFIP1	chr5	141414305	141597351	rs249677	chr5:141539339	0.9256	PCDHGA5	ENSG00000253485	378	0.141291	0.773026	0.00457952	0.0249993	0.0561042	1	0.669312	NK	eQTL	pvalue	0.000468775	6
chr11:63849101_64220132	PRDX5	chr11	63849101	64220132	rs11231749	chr11:64095178	1.0758	CDC42BPG	ENSG00000171219	508	0.450443	0.448902	0.0223418	0.0222092	0.0561037	-1	0.354331	monocytes	eQTL	pvalue	1.40628e-17	5
chr3:100568229_101346033	IMPG2	chr3	100568229	101346033	rs111430408	chr3:100848597	1.1813		ENSG00000212319	1763	0.13182	0.660209	0.0252853	0.126583	0.0561028	-1	0.374929	NK	eQTL	pvalue	NA	NA
chr11:122467937_122589796	UBASH3B	chr11	122467937	122589796	rs6589939	chr11:122518525	0.9275	RPL34P23	ENSG00000243669	267	0.27247	0.64953	0.00648763	0.0154095	0.0561024	-1	0.224719	monocytes	eQTL	pvalue	NA	NA
chr5:6633447_6821401	TENT4A	chr5	6633447	6821401	rs34681760	chr5:6712834	1.0835	NSUN2	ENSG00000037474	334	0.247913	0.639367	0.0158351	0.0407826	0.0561018	1	0.595808	M2	eQTL	pvalue	0.961846	3
chr4:103418185_104378012	SLC9B1	chr4	103418185	104378012	rs6533052	chr4:103911781	1.0668		ENSG00000248161	1254	0.151025	0.707218	0.0150826	0.0705727	0.0561017	1	0.682616	THSTAR	eQTL	pvalue	NA	NA
chr11:65354926_66061233	TSGA10IP	chr11	65354926	66061233	rs531612	chr11:65705432	0.9155	NRXN2	ENSG00000110076	193	0.211443	0.717328	0.00345698	0.0116718	0.0561009	-1	0.134715	THSTAR	eQTL	pvalue	0.999896	1
chr19:45110119_45187302	PVR	chr19	45110119	45187302	rs7260482	chr19:45143942	0.9152	ZNF233	ENSG00000159915	115	0.187419	0.747449	0.00182178	0.00720938	0.0561008	-1	0.2	TREGnaive	eQTL	pvalue	3.27016e-17	9
chr10:64387108_64755136	AC024598.1	chr10	64387108	64755136	rs61863928	chr10:64449549	1.0734	REEP3	ENSG00000165476	758	0.355344	0.511147	0.0317687	0.0456418	0.0560985	-1	0.559367	NK	eQTL	pvalue	0.0129813	4
chr19:45110119_45187302	PVR	chr19	45110119	45187302	rs7260482	chr19:45143942	0.9152	OPA3	ENSG00000125741	115	0.186583	0.744117	0.00265825	0.0105453	0.0560968	1	0.565217	TREG_MEM	eQTL	pvalue	0.00412067	7
chr5:141414305_141597351	NDFIP1	chr5	141414305	141597351	rs249677	chr5:141539339	0.9256	PCDHGB4	ENSG00000253953	377	0.141209	0.772584	0.0046626	0.025454	0.0560911	1	0.570292	monocytes	eQTL	pvalue	0.00256132	6
chr5:141414305_141597351	NDFIP1	chr5	141414305	141597351	rs249677	chr5:141539339	0.9256	PCDHB9	ENSG00000177839	305	0.142322	0.778391	0.00359474	0.0196044	0.056088	-1	0.304918	TFH	eQTL	pvalue	NA	NA
chr5:141414305_141597351	NDFIP1	chr5	141414305	141597351	rs249677	chr5:141539339	0.9256	PCDHGA7	ENSG00000253537	379	0.141156	0.772304	0.0047148	0.0257398	0.0560852	1	0.422164	CD4naive	eQTL	pvalue	5.27648e-06	7
chr22:37251477_37323988	CSF2RB	chr22	37251477	37323988	rs5756405	chr22:37310954	1.0706	PDXP-DT	ENSG00000233360	168	0.429534	0.497348	0.00791926	0.00911344	0.056085	1	0.809524	TH17	eQTL	pvalue	NA	NA
chr1:65155172_65679037	JAK1	chr1	65155172	65679037	rs72922276	chr1:65429319	1.1413	RNU7-62P	ENSG00000238653	830	0.204314	0.678184	0.0142323	0.0471853	0.0560835	0	0	CD4naive	eQTL	pvalue	NA	NA
chr1:65155172_65679037	JAK1	chr1	65155172	65679037	rs72922276	chr1:65429319	1.1413	MRPS21P1	ENSG00000234496	830	0.204314	0.678184	0.0142323	0.0471853	0.0560835	0	0	CD4naive	eQTL	pvalue	NA	NA
chr1:65155172_65679037	JAK1	chr1	65155172	65679037	rs72922276	chr1:65429319	1.1413	RNU2-15P	ENSG00000222624	830	0.204314	0.678184	0.0142323	0.0471853	0.0560835	0	0	CD4naive	eQTL	pvalue	NA	NA
chr1:65155172_65679037	JAK1	chr1	65155172	65679037	rs72922276	chr1:65429319	1.1413	NA	ENSG00000238931	830	0.204314	0.678184	0.0142323	0.0471853	0.0560835	0	0	CD4naive	eQTL	pvalue	NA	NA
chr5:141414305_141597351	NDFIP1	chr5	141414305	141597351	rs249677	chr5:141539339	0.9256	PCDHGA4	ENSG00000262576	379	0.140933	0.771081	0.00493878	0.0269653	0.0560821	-1	0.514512	TFH	eQTL	pvalue	5.96461e-07	7
chr5:141414305_141597351	NDFIP1	chr5	141414305	141597351	rs249677	chr5:141539339	0.9256	ARHGAP26	ENSG00000145819	377	0.141378	0.77351	0.00449533	0.0245389	0.056078	1	0.350133	monocytes	eQTL	pvalue	0.99886	2
chr3:121369811_122211421	CD86	chr3	121369811	122211421	rs75937181	chr3:121783015	1.2386	EIF4BP8	ENSG00000243918	1743	7.40732e-08	0.784412	1.50681e-08	0.159511	0.0560774	-1	0.456684	TREGnaive	eQTL	pvalue	NA	NA
chr7:3099256_3199823	CARD11	chr7	3099256	3199823	rs10951042	chr7:3139417	1.0817	MIR4648	ENSG00000264357	238	0.184769	0.739894	0.00385988	0.0154006	0.0560768	-1	0.441176	TH17	eQTL	pvalue	NA	NA
chr3:100568229_101346033	IMPG2	chr3	100568229	101346033	rs111430408	chr3:100848597	1.1813	GMFBP1	ENSG00000243495	1764	0.136039	0.681344	0.0210703	0.105474	0.0560729	1	0.510771	CD4naive	eQTL	pvalue	NA	NA
chr6:36345180_36612323	ETV7	chr6	36345180	36612323	rs1076928	chr6:36348689	0.9266	FKBP5	ENSG00000096060	437	0.14922	0.759474	0.00579553	0.029441	0.0560692	1	0.482838	NK	eQTL	pvalue	0.498849	2
chr3:121369811_122211421	CD86	chr3	121369811	122211421	rs75937181	chr3:121783015	1.2386	PARP9	ENSG00000138496	1761	7.29419e-08	0.772432	1.62003e-08	0.1715	0.0560686	1	0.647927	CD8stim	eQTL	pvalue	5.14044e-06	5
chr19:45110119_45187302	PVR	chr19	45110119	45187302	rs7260482	chr19:45143942	0.9152	ZNF230-DT	ENSG00000266921	115	0.186818	0.745054	0.00243034	0.00963644	0.0560618	-1	0.417391	TH2	eQTL	pvalue	NA	NA
chr7:3099256_3199823	CARD11	chr7	3099256	3199823	rs10951042	chr7:3139417	1.0817	CARD11	ENSG00000198286	238	0.184782	0.739947	0.00384973	0.0153599	0.0560617	-1	0.62605	NK	eQTL	pvalue	0.999939	1
chr11:122467937_122589796	UBASH3B	chr11	122467937	122589796	rs6589939	chr11:122518525	0.9275		ENSG00000255342	272	0.271025	0.646225	0.00790321	0.0187881	0.0560588	-1	0.279412	CD4naive	eQTL	pvalue	NA	NA
chr5:141414305_141597351	NDFIP1	chr5	141414305	141597351	rs249677	chr5:141539339	0.9256	PCDHGA9	ENSG00000261934	379	0.141188	0.772476	0.00468807	0.0255936	0.0560545	-1	0.451187	TH17	eQTL	pvalue	3.67578e-05	5
chr19:45110119_45187302	PVR	chr19	45110119	45187302	rs7260482	chr19:45143942	0.9152	RTN2	ENSG00000125744	115	0.187438	0.747526	0.00181177	0.00716953	0.0560543	-1	0.652174	TREG_MEM	eQTL	pvalue	0.63618	2
chr5:141414305_141597351	NDFIP1	chr5	141414305	141597351	rs249677	chr5:141539339	0.9256	SLC25A2	ENSG00000120329	378	0.141077	0.771856	0.00480158	0.0262143	0.0560514	-1	0.489418	M2	eQTL	pvalue	0.0365974	8
chr19:45110119_45187302	PVR	chr19	45110119	45187302	rs7260482	chr19:45143942	0.9152	ZNF404	ENSG00000176222	115	0.186619	0.744262	0.00263122	0.0104376	0.0560494	-1	0.695652	TH17	eQTL	pvalue	1.48959e-05	7
chr6:119066020_119449385	MCM9 - ASF1A	chr6	119066020	119449385	rs11542663	chr6:119215402	1.0833	ASF1A	ENSG00000111875	772	0.263949	0.615175	0.0194809	0.0453472	0.0560484	-1	0.237047	TREGnaive	eQTL	pvalue	0.138785	3
chr5:141414305_141597351	NDFIP1	chr5	141414305	141597351	rs249677	chr5:141539339	0.9256	ARHGAP26-AS1	ENSG00000226272	377	0.140743	0.770036	0.00513497	0.0280385	0.0560478	1	0.360743	Bnaive	eQTL	pvalue	NA	NA
chr5:141414305_141597351	NDFIP1	chr5	141414305	141597351	rs249677	chr5:141539339	0.9256	RELL2	ENSG00000164620	373	0.141238	0.772736	0.0046414	0.0253379	0.0560467	1	0.600536	TH1	eQTL	pvalue	0.800132	4
chr19:45110119_45187302	PVR	chr19	45110119	45187302	rs7260482	chr19:45143942	0.9152	NA	ENSG00000199066	42	0.19125	0.74943	0.000677037	0.00259699	0.056046	0	0	Bnaive	eQTL	pvalue	NA	NA
chr19:45110119_45187302	PVR	chr19	45110119	45187302	rs7260482	chr19:45143942	0.9152	NA	ENSG00000199066	42	0.19125	0.74943	0.000677037	0.00259699	0.056046	0	0	CD4naive	eQTL	pvalue	NA	NA
chr19:45110119_45187302	PVR	chr19	45110119	45187302	rs7260482	chr19:45143942	0.9152	NA	ENSG00000199066	42	0.19125	0.74943	0.000677037	0.00259699	0.056046	0	0	CD8naive	eQTL	pvalue	NA	NA
chr19:45110119_45187302	PVR	chr19	45110119	45187302	rs7260482	chr19:45143942	0.9152	NA	ENSG00000199066	42	0.19125	0.74943	0.000677037	0.00259699	0.056046	0	0	monocytes	eQTL	pvalue	NA	NA
chr19:45110119_45187302	PVR	chr19	45110119	45187302	rs7260482	chr19:45143942	0.9152	NA	ENSG00000199066	42	0.19125	0.74943	0.000677037	0.00259699	0.056046	0	0	TH17	eQTL	pvalue	NA	NA
chr19:45110119_45187302	PVR	chr19	45110119	45187302	rs7260482	chr19:45143942	0.9152	NA	ENSG00000199066	42	0.19125	0.74943	0.000677037	0.00259699	0.056046	0	0	THSTAR	eQTL	pvalue	NA	NA
chr19:45110119_45187302	PVR	chr19	45110119	45187302	rs7260482	chr19:45143942	0.9152	NA	ENSG00000199066	42	0.19125	0.74943	0.000677037	0.00259699	0.056046	0	0	TH2	eQTL	pvalue	NA	NA
chr19:45110119_45187302	PVR	chr19	45110119	45187302	rs7260482	chr19:45143942	0.9152	NA	ENSG00000199066	42	0.19125	0.74943	0.000677037	0.00259699	0.056046	0	0	TREGnaive	eQTL	pvalue	NA	NA
chr19:45110119_45187302	PVR	chr19	45110119	45187302	rs7260482	chr19:45143942	0.9152	NA	ENSG00000199066	42	0.19125	0.74943	0.000677037	0.00259699	0.056046	0	0	CD4stim	eQTL	pvalue	NA	NA
chr19:45110119_45187302	PVR	chr19	45110119	45187302	rs7260482	chr19:45143942	0.9152	NA	ENSG00000199066	42	0.19125	0.74943	0.000677037	0.00259699	0.056046	0	0	CD8stim	eQTL	pvalue	NA	NA
chr19:45110119_45187302	PVR	chr19	45110119	45187302	rs7260482	chr19:45143942	0.9152	NA	ENSG00000199066	42	0.19125	0.74943	0.000677037	0.00259699	0.056046	0	0	M2	eQTL	pvalue	NA	NA
chr19:45110119_45187302	PVR	chr19	45110119	45187302	rs7260482	chr19:45143942	0.9152	NA	ENSG00000199066	42	0.19125	0.74943	0.000677037	0.00259699	0.056046	0	0	NK	eQTL	pvalue	NA	NA
chr19:45110119_45187302	PVR	chr19	45110119	45187302	rs7260482	chr19:45143942	0.9152	NA	ENSG00000199066	42	0.19125	0.74943	0.000677037	0.00259699	0.056046	0	0	TFH	eQTL	pvalue	NA	NA
chr19:45110119_45187302	PVR	chr19	45110119	45187302	rs7260482	chr19:45143942	0.9152	NA	ENSG00000199066	42	0.19125	0.74943	0.000677037	0.00259699	0.056046	0	0	TH1	eQTL	pvalue	NA	NA
chr19:45110119_45187302	PVR	chr19	45110119	45187302	rs7260482	chr19:45143942	0.9152	NA	ENSG00000199066	42	0.19125	0.74943	0.000677037	0.00259699	0.056046	0	0	TREG_MEM	eQTL	pvalue	NA	NA
chr5:141414305_141597351	NDFIP1	chr5	141414305	141597351	rs249677	chr5:141539339	0.9256	DIAPH1	ENSG00000131504	379	0.14143	0.7738	0.00444748	0.0242772	0.0560455	-1	0.30343	CD8stim	eQTL	pvalue	0.26711	2
chr5:141414305_141597351	NDFIP1	chr5	141414305	141597351	rs249677	chr5:141539339	0.9256	GNPDA1	ENSG00000113552	379	0.14101	0.771501	0.00486774	0.0265766	0.0560455	-1	0.401055	TREGnaive	eQTL	pvalue	0.00342636	9
chr1:25270572_25305783	RUNX3	chr1	25270572	25305783	rs6672420	chr1:25291010	0.9316	MACO1	ENSG00000204178	94	0.418565	0.516224	0.00412972	0.00503721	0.0560442	1	0.787234	TREG_MEM	eQTL	pvalue	NA	1
chr5:141414305_141597351	NDFIP1	chr5	141414305	141597351	rs249677	chr5:141539339	0.9256	PCDHGC5	ENSG00000240764	378	0.141215	0.772613	0.00466445	0.025464	0.056044	-1	0.582011	M2	eQTL	pvalue	2.85044e-05	4
chr19:45110119_45187302	PVR	chr19	45110119	45187302	rs7260482	chr19:45143942	0.9152	PPM1N	ENSG00000213889	115	0.186206	0.742613	0.00304599	0.0120917	0.0560433	1	0.330435	monocytes	eQTL	pvalue	0.000104897	8
chr5:141414305_141597351	NDFIP1	chr5	141414305	141597351	rs249677	chr5:141539339	0.9256	PCDHGA11	ENSG00000253873	373	0.141099	0.771976	0.0047812	0.0261028	0.0560417	1	0.662198	TH1	eQTL	pvalue	4.54528e-05	5
chr1:65155172_65679037	JAK1	chr1	65155172	65679037	rs72922276	chr1:65429319	1.1413	MIR3671	ENSG00000265996	825	0.210297	0.66802	0.0157304	0.0499127	0.0560397	-1	0.561212	CD8stim	eQTL	pvalue	NA	NA
chr6:36345180_36612323	ETV7	chr6	36345180	36612323	rs1076928	chr6:36348689	0.9266	TMEM217	ENSG00000172738	446	0.149531	0.76184	0.00535651	0.0272346	0.0560376	1	0.621076	TFH	eQTL	pvalue	0.00500603	9
chr5:141414305_141597351	NDFIP1	chr5	141414305	141597351	rs249677	chr5:141539339	0.9256	RNF14	ENSG00000013561	379	0.141413	0.773705	0.00446608	0.024379	0.0560372	-1	0.459103	TH17	eQTL	pvalue	0.00753477	4
chr3:121369811_122211421	CD86	chr3	121369811	122211421	rs75937181	chr3:121783015	1.2386	WDR5B-DT	ENSG00000272758	1760	7.1448e-08	0.756612	1.76972e-08	0.187352	0.0560367	1	0.480682	TREG_MEM	eQTL	pvalue	NA	NA
chr5:141414305_141597351	NDFIP1	chr5	141414305	141597351	rs249677	chr5:141539339	0.9256	GNPDA1	ENSG00000113552	373	0.14147	0.77401	0.00441028	0.0240734	0.0560355	1	0.616622	TH1	eQTL	pvalue	0.00342636	9
chr5:141414305_141597351	NDFIP1	chr5	141414305	141597351	rs249677	chr5:141539339	0.9256	PCDHGB3	ENSG00000262209	378	0.141183	0.772437	0.00469781	0.0256465	0.0560354	-1	0.433862	M2	eQTL	pvalue	0.000624135	5
chr5:141414305_141597351	NDFIP1	chr5	141414305	141597351	rs249677	chr5:141539339	0.9256	RPS27AP10	ENSG00000240974	379	0.140645	0.769506	0.00523402	0.0285806	0.0560343	-1	0.46438	CD4naive	eQTL	pvalue	NA	NA
chr7:3099256_3199823	CARD11	chr7	3099256	3199823	rs10951042	chr7:3139417	1.0817	RN7SKP130	ENSG00000201794	238	0.181895	0.728386	0.00674242	0.0269436	0.0560339	-1	0.529412	CD8naive	eQTL	pvalue	NA	NA
chr7:26663520_27203139	HOXA1	chr7	26663520	27203139	rs10951154	chr7:27135314	0.9187	SNX10	ENSG00000086300	923	0.610231	0.251974	0.0579082	0.0238552	0.056032	1	0.872156	TH2	eQTL	pvalue	0.00585751	9
chr17:37869878_38507250	NR1D1	chr17	37869878	38507250	rs883871	chr17:38252660	0.9009	CASC3	ENSG00000108349	604	0.280062	0.609833	0.0170353	0.0370381	0.0560314	-1	0.504967	TREGnaive	eQTL	pvalue	0.913675	2
chr8:144971080_145126375	PLEC	chr8	144971080	145126375	rs3923387	chr8:144986793	1.0732	MINCR	ENSG00000253716	184	0.559125	0.363513	0.0129625	0.00837147	0.0560275	-1	0.103261	TREG_MEM	eQTL	pvalue	NA	NA
chr3:32910542_33078540	TRIM71	chr3	32910542	33078540	rs11919880	chr3:32962051	1.0732	PDCD6IP-DT	ENSG00000271643	252	0.447906	0.471704	0.011895	0.0124709	0.0560248	-1	0.468254	TREGnaive	eQTL	pvalue	NA	NA
chr19:10258259_10897760	TYK2	chr19	10258259	10897760	rs34536443	chr19:10463118	1.3037		ENSG00000270614	231	0.318432	0.606576	0.00655079	0.0124225	0.0560188	-1	0.52381	CD8stim	eQTL	pvalue	NA	NA
chr5:133827615_134321836	JADE2	chr5	133827615	134321836	rs2084007	chr5:133891282	1.0826		ENSG00000250167	151	0.163076	0.769556	0.00199434	0.00935527	0.0560181	0	0	Bnaive	eQTL	pvalue	NA	NA
chr17:37869878_38507250	NR1D1	chr17	37869878	38507250	rs883871	chr17:38252660	0.9009	CDK12	ENSG00000167258	599	0.282068	0.614142	0.0150534	0.0327195	0.0560172	1	0.699499	CD4stim	eQTL	pvalue	0.999992	1
chr7:3099256_3199823	CARD11	chr7	3099256	3199823	rs10951042	chr7:3139417	1.0817	MIR4648	ENSG00000264357	238	0.184712	0.739668	0.00392831	0.0156747	0.0560167	1	0.554622	NK	eQTL	pvalue	NA	NA
chr6:36345180_36612323	ETV7	chr6	36345180	36612323	rs1076928	chr6:36348689	0.9266	PNPLA1	ENSG00000180316	446	0.149383	0.761083	0.00550857	0.0280093	0.0560158	1	0.46861	TREGnaive	eQTL	pvalue	0.0004652	5
chr5:141414305_141597351	NDFIP1	chr5	141414305	141597351	rs249677	chr5:141539339	0.9256	SPRY4-AS1	ENSG00000231185	379	0.141026	0.77159	0.00485607	0.0265128	0.0560147	1	0.509235	THSTAR	eQTL	pvalue	NA	NA
chr5:141414305_141597351	NDFIP1	chr5	141414305	141597351	rs249677	chr5:141539339	0.9256	PCDHGA5	ENSG00000253485	379	0.141422	0.773758	0.00446022	0.024347	0.0560125	-1	0.609499	THSTAR	eQTL	pvalue	0.000468775	6
chr6:36345180_36612323	ETV7	chr6	36345180	36612323	rs1076928	chr6:36348689	0.9266	SLC26A8	ENSG00000112053	439	0.148537	0.758252	0.00610272	0.0310973	0.0560114	1	0.416856	TH1	eQTL	pvalue	7.64803e-08	5
chr3:121369811_122211421	CD86	chr3	121369811	122211421	rs75937181	chr3:121783015	1.2386	WDR5B	ENSG00000196981	1760	6.68642e-08	0.708071	2.22835e-08	0.23592	0.0560093	1	0.440341	CD8naive	eQTL	pvalue	5.46914e-05	9
chr12:9445978_9939813	CLECL1	chr12	9445978	9939813	rs7977720	chr12:9866349	0.903	AICDA	ENSG00000111732	366	0.159188	0.753515	0.00546692	0.0258217	0.0560086	-1	0.530055	CD4stim	eQTL	pvalue	0.0012555	8
chr5:141414305_141597351	NDFIP1	chr5	141414305	141597351	rs249677	chr5:141539339	0.9256	DELE1	ENSG00000081791	379	0.141189	0.77248	0.0046945	0.0256288	0.0560082	1	0.395778	TREG_MEM	eQTL	pvalue	NA	8
chr5:6633447_6821401	TENT4A	chr5	6633447	6821401	rs34681760	chr5:6712834	1.0835	UBE2QL1	ENSG00000215218	333	0.256196	0.660725	0.00757969	0.0194919	0.056008	-1	0.222222	THSTAR	eQTL	pvalue	NA	5
chr7:3099256_3199823	CARD11	chr7	3099256	3199823	rs10951042	chr7:3139417	1.0817	IMMP1LP3	ENSG00000271098	238	0.184828	0.740132	0.0038143	0.0152181	0.056008	1	0.508403	TREGnaive	eQTL	pvalue	NA	NA
chr11:14076321_14885062	RRAS2	chr11	14076321	14885062	rs61884005	chr11:14402930	1.1436		ENSG00000255401	641	0.482868	0.382198	0.0440864	0.0348391	0.0560079	1	0.553822	CD8naive	eQTL	pvalue	NA	NA
chr8:128088066_128211494	POU5F1B	chr8	128088066	128211494	rs735542	chr8:128175696	1.0881	RNVU1-32	ENSG00000207110	196	0.348985	0.579121	0.00599484	0.0098921	0.0560077	-1	0.627551	CD4stim	eQTL	pvalue	NA	NA
chr3:100568229_101346033	IMPG2	chr3	100568229	101346033	rs111430408	chr3:100848597	1.1813	RPL24	ENSG00000114391	1765	0.135303	0.677661	0.0218167	0.109212	0.0560073	-1	0.614731	CD8naive	eQTL	pvalue	0.8643	3
chr6:36345180_36612323	ETV7	chr6	36345180	36612323	rs1076928	chr6:36348689	0.9266	COX6A1P2	ENSG00000226976	439	0.149192	0.761597	0.00544823	0.0277563	0.0560063	-1	0.1959	TH1	eQTL	pvalue	0.1396	9
chr22:37251477_37323988	CSF2RB	chr22	37251477	37323988	rs5756405	chr22:37310954	1.0706	MYH9	ENSG00000100345	168	0.429443	0.497242	0.00804746	0.00926197	0.0560058	1	0.827381	TREG_MEM	eQTL	pvalue	1	1
chr1:65155172_65679037	JAK1	chr1	65155172	65679037	rs72922276	chr1:65429319	1.1413	RN7SL854P	ENSG00000239319	734	0.213275	0.676172	0.0130931	0.0414547	0.0560053	0	0	THSTAR	eQTL	pvalue	NA	NA
chr5:141414305_141597351	NDFIP1	chr5	141414305	141597351	rs249677	chr5:141539339	0.9256	ARHGAP26-AS1	ENSG00000226272	378	0.141513	0.774241	0.00437297	0.0238693	0.0560042	-1	0.298942	M2	eQTL	pvalue	NA	NA
chr4:103418185_104378012	SLC9B1	chr4	103418185	104378012	rs6533052	chr4:103911781	1.0668	RNU7-151P	ENSG00000252739	1254	0.14997	0.702279	0.0161548	0.0755937	0.0560025	1	0.133174	CD8naive	eQTL	pvalue	NA	NA
chr3:100568229_101346033	IMPG2	chr3	100568229	101346033	rs111430408	chr3:100848597	1.1813	NA	ENSG00000238525	1764	0.136282	0.68256	0.0208393	0.104316	0.0560024	1	0.694444	CD4naive	eQTL	pvalue	NA	NA
chr5:141414305_141597351	NDFIP1	chr5	141414305	141597351	rs249677	chr5:141539339	0.9256	DIAPH1-AS1	ENSG00000246422	379	0.14134	0.773307	0.00454492	0.0248104	0.0559983	-1	0.562005	TH17	eQTL	pvalue	NA	NA
chr7:3099256_3199823	CARD11	chr7	3099256	3199823	rs10951042	chr7:3139417	1.0817	MIR4648	ENSG00000264357	238	0.184479	0.738736	0.00416471	0.0166213	0.0559983	1	0.403361	CD8stim	eQTL	pvalue	NA	NA
chr5:133827615_134321836	JADE2	chr5	133827615	134321836	rs2084007	chr5:133891282	1.0826		ENSG00000250167	157	0.162976	0.769165	0.00208475	0.009783	0.0559916	0	0	TH1	eQTL	pvalue	NA	NA
chr5:141414305_141597351	NDFIP1	chr5	141414305	141597351	rs249677	chr5:141539339	0.9256	RELL2	ENSG00000164620	379	0.141368	0.773462	0.00451765	0.0246612	0.0559913	1	0.509235	TH17	eQTL	pvalue	0.800132	4
chr5:141414305_141597351	NDFIP1	chr5	141414305	141597351	rs249677	chr5:141539339	0.9256	ARHGAP26-AS1	ENSG00000226272	378	0.141096	0.771959	0.00479214	0.0261627	0.0559903	1	0.547619	CD4stim	eQTL	pvalue	NA	NA
chr19:45110119_45187302	PVR	chr19	45110119	45187302	rs7260482	chr19:45143942	0.9152	ZNF180	ENSG00000167384	115	0.187393	0.747348	0.00186983	0.00740113	0.0559873	-1	0.66087	monocytes	eQTL	pvalue	7.35726e-06	5
chr11:63849101_64220132	PRDX5	chr11	63849101	64220132	rs11231749	chr11:64095178	1.0758	PDCL2P2	ENSG00000255058	370	0.441961	0.441204	0.0304783	0.03037	0.0559867	1	0.694595	CD8stim	eQTL	pvalue	NA	NA
chr6:36345180_36612323	ETV7	chr6	36345180	36612323	rs1076928	chr6:36348689	0.9266	LHFPL5	ENSG00000197753	446	0.149565	0.76201	0.00533162	0.0271078	0.0559862	-1	0.329596	CD8stim	eQTL	pvalue	0.494778	8
chr5:141414305_141597351	NDFIP1	chr5	141414305	141597351	rs249677	chr5:141539339	0.9256	ARHGAP26-AS1	ENSG00000226272	373	0.139106	0.761076	0.00678202	0.0370497	0.0559861	-1	0.426273	TH1	eQTL	pvalue	NA	NA
chr19:45110119_45187302	PVR	chr19	45110119	45187302	rs7260482	chr19:45143942	0.9152		ENSG00000267022	115	0.18752	0.747854	0.00174324	0.00689629	0.0559859	0	0	Bnaive	eQTL	pvalue	NA	NA
chr19:45110119_45187302	PVR	chr19	45110119	45187302	rs7260482	chr19:45143942	0.9152	RNU6-902P	ENSG00000253021	115	0.18752	0.747854	0.00174324	0.00689629	0.0559859	0	0	Bnaive	eQTL	pvalue	NA	NA
chr19:45110119_45187302	PVR	chr19	45110119	45187302	rs7260482	chr19:45143942	0.9152		ENSG00000267173	115	0.18752	0.747854	0.00174324	0.00689629	0.0559859	0	0	Bnaive	eQTL	pvalue	NA	7
chr19:45110119_45187302	PVR	chr19	45110119	45187302	rs7260482	chr19:45143942	0.9152		ENSG00000267188	115	0.18752	0.747854	0.00174324	0.00689629	0.0559859	0	0	Bnaive	eQTL	pvalue	NA	NA
chr19:45110119_45187302	PVR	chr19	45110119	45187302	rs7260482	chr19:45143942	0.9152		ENSG00000267614	115	0.18752	0.747854	0.00174324	0.00689629	0.0559859	0	0	Bnaive	eQTL	pvalue	NA	NA
chr19:45110119_45187302	PVR	chr19	45110119	45187302	rs7260482	chr19:45143942	0.9152		ENSG00000224366	115	0.18752	0.747854	0.00174324	0.00689629	0.0559859	0	0	Bnaive	eQTL	pvalue	NA	NA
chr19:45110119_45187302	PVR	chr19	45110119	45187302	rs7260482	chr19:45143942	0.9152	IGSF23	ENSG00000216588	115	0.18752	0.747854	0.00174324	0.00689629	0.0559859	0	0	Bnaive	eQTL	pvalue	NA	8
chr19:45110119_45187302	PVR	chr19	45110119	45187302	rs7260482	chr19:45143942	0.9152	CEACAM22P	ENSG00000230666	115	0.18752	0.747854	0.00174324	0.00689629	0.0559859	0	0	Bnaive	eQTL	pvalue	NA	NA
chr19:45110119_45187302	PVR	chr19	45110119	45187302	rs7260482	chr19:45143942	0.9152	CEACAM16	ENSG00000213892	115	0.18752	0.747854	0.00174324	0.00689629	0.0559859	0	0	Bnaive	eQTL	pvalue	0.0295803	6
chr19:45110119_45187302	PVR	chr19	45110119	45187302	rs7260482	chr19:45143942	0.9152		ENSG00000252200	115	0.18752	0.747854	0.00174324	0.00689629	0.0559859	0	0	Bnaive	eQTL	pvalue	NA	NA
chr19:45110119_45187302	PVR	chr19	45110119	45187302	rs7260482	chr19:45143942	0.9152	APOC4-APOC2	ENSG00000224916	115	0.18752	0.747854	0.00174324	0.00689629	0.0559859	0	0	Bnaive	eQTL	pvalue	NA	NA
chr19:45110119_45187302	PVR	chr19	45110119	45187302	rs7260482	chr19:45143942	0.9152	APOC4	ENSG00000267467	115	0.18752	0.747854	0.00174324	0.00689629	0.0559859	0	0	Bnaive	eQTL	pvalue	0.000150692	10
chr19:45110119_45187302	PVR	chr19	45110119	45187302	rs7260482	chr19:45143942	0.9152	APOC2	ENSG00000234906	115	0.18752	0.747854	0.00174324	0.00689629	0.0559859	0	0	Bnaive	eQTL	pvalue	0.0227961	6
chr19:45110119_45187302	PVR	chr19	45110119	45187302	rs7260482	chr19:45143942	0.9152	NA	ENSG00000267037	115	0.18752	0.747854	0.00174324	0.00689629	0.0559859	0	0	Bnaive	eQTL	pvalue	NA	NA
chr19:45110119_45187302	PVR	chr19	45110119	45187302	rs7260482	chr19:45143942	0.9152	NA	ENSG00000267045	115	0.18752	0.747854	0.00174324	0.00689629	0.0559859	0	0	Bnaive	eQTL	pvalue	NA	NA
chr19:45110119_45187302	PVR	chr19	45110119	45187302	rs7260482	chr19:45143942	0.9152	NA	ENSG00000268341	115	0.18752	0.747854	0.00174324	0.00689629	0.0559859	0	0	Bnaive	eQTL	pvalue	NA	NA
chr19:45110119_45187302	PVR	chr19	45110119	45187302	rs7260482	chr19:45143942	0.9152		ENSG00000267022	115	0.18752	0.747854	0.00174324	0.00689629	0.0559859	0	0	CD4naive	eQTL	pvalue	NA	NA
chr19:45110119_45187302	PVR	chr19	45110119	45187302	rs7260482	chr19:45143942	0.9152	RNU6-902P	ENSG00000253021	115	0.18752	0.747854	0.00174324	0.00689629	0.0559859	0	0	CD4naive	eQTL	pvalue	NA	NA
chr19:45110119_45187302	PVR	chr19	45110119	45187302	rs7260482	chr19:45143942	0.9152		ENSG00000267173	115	0.18752	0.747854	0.00174324	0.00689629	0.0559859	0	0	CD4naive	eQTL	pvalue	NA	7
chr19:45110119_45187302	PVR	chr19	45110119	45187302	rs7260482	chr19:45143942	0.9152		ENSG00000267188	115	0.18752	0.747854	0.00174324	0.00689629	0.0559859	0	0	CD4naive	eQTL	pvalue	NA	NA
chr19:45110119_45187302	PVR	chr19	45110119	45187302	rs7260482	chr19:45143942	0.9152	NA	ENSG00000176395	115	0.18752	0.747854	0.00174324	0.00689629	0.0559859	0	0	CD4naive	eQTL	pvalue	NA	NA
chr19:45110119_45187302	PVR	chr19	45110119	45187302	rs7260482	chr19:45143942	0.9152		ENSG00000267614	115	0.18752	0.747854	0.00174324	0.00689629	0.0559859	0	0	CD4naive	eQTL	pvalue	NA	NA
chr19:45110119_45187302	PVR	chr19	45110119	45187302	rs7260482	chr19:45143942	0.9152		ENSG00000224366	115	0.18752	0.747854	0.00174324	0.00689629	0.0559859	0	0	CD4naive	eQTL	pvalue	NA	NA
chr19:45110119_45187302	PVR	chr19	45110119	45187302	rs7260482	chr19:45143942	0.9152	IGSF23	ENSG00000216588	115	0.18752	0.747854	0.00174324	0.00689629	0.0559859	0	0	CD4naive	eQTL	pvalue	NA	8
chr19:45110119_45187302	PVR	chr19	45110119	45187302	rs7260482	chr19:45143942	0.9152	CEACAM16	ENSG00000213892	115	0.18752	0.747854	0.00174324	0.00689629	0.0559859	0	0	CD4naive	eQTL	pvalue	0.0295803	6
chr19:45110119_45187302	PVR	chr19	45110119	45187302	rs7260482	chr19:45143942	0.9152		ENSG00000252200	115	0.18752	0.747854	0.00174324	0.00689629	0.0559859	0	0	CD4naive	eQTL	pvalue	NA	NA
chr19:45110119_45187302	PVR	chr19	45110119	45187302	rs7260482	chr19:45143942	0.9152		ENSG00000236807	115	0.18752	0.747854	0.00174324	0.00689629	0.0559859	0	0	CD4naive	eQTL	pvalue	NA	NA
chr19:45110119_45187302	PVR	chr19	45110119	45187302	rs7260482	chr19:45143942	0.9152	APOC4-APOC2	ENSG00000224916	115	0.18752	0.747854	0.00174324	0.00689629	0.0559859	0	0	CD4naive	eQTL	pvalue	NA	NA
chr19:45110119_45187302	PVR	chr19	45110119	45187302	rs7260482	chr19:45143942	0.9152	APOC4	ENSG00000267467	115	0.18752	0.747854	0.00174324	0.00689629	0.0559859	0	0	CD4naive	eQTL	pvalue	0.000150692	10
chr19:45110119_45187302	PVR	chr19	45110119	45187302	rs7260482	chr19:45143942	0.9152	NA	ENSG00000267037	115	0.18752	0.747854	0.00174324	0.00689629	0.0559859	0	0	CD4naive	eQTL	pvalue	NA	NA
chr19:45110119_45187302	PVR	chr19	45110119	45187302	rs7260482	chr19:45143942	0.9152	NA	ENSG00000267045	115	0.18752	0.747854	0.00174324	0.00689629	0.0559859	0	0	CD4naive	eQTL	pvalue	NA	NA
chr19:45110119_45187302	PVR	chr19	45110119	45187302	rs7260482	chr19:45143942	0.9152	NA	ENSG00000268341	115	0.18752	0.747854	0.00174324	0.00689629	0.0559859	0	0	CD4naive	eQTL	pvalue	NA	NA
chr19:45110119_45187302	PVR	chr19	45110119	45187302	rs7260482	chr19:45143942	0.9152		ENSG00000267022	115	0.18752	0.747854	0.00174324	0.00689629	0.0559859	0	0	CD8naive	eQTL	pvalue	NA	NA
chr19:45110119_45187302	PVR	chr19	45110119	45187302	rs7260482	chr19:45143942	0.9152		ENSG00000267173	115	0.18752	0.747854	0.00174324	0.00689629	0.0559859	0	0	CD8naive	eQTL	pvalue	NA	7
chr19:45110119_45187302	PVR	chr19	45110119	45187302	rs7260482	chr19:45143942	0.9152		ENSG00000267188	115	0.18752	0.747854	0.00174324	0.00689629	0.0559859	0	0	CD8naive	eQTL	pvalue	NA	NA
chr19:45110119_45187302	PVR	chr19	45110119	45187302	rs7260482	chr19:45143942	0.9152		ENSG00000267614	115	0.18752	0.747854	0.00174324	0.00689629	0.0559859	0	0	CD8naive	eQTL	pvalue	NA	NA
chr19:45110119_45187302	PVR	chr19	45110119	45187302	rs7260482	chr19:45143942	0.9152		ENSG00000224366	115	0.18752	0.747854	0.00174324	0.00689629	0.0559859	0	0	CD8naive	eQTL	pvalue	NA	NA
chr19:45110119_45187302	PVR	chr19	45110119	45187302	rs7260482	chr19:45143942	0.9152	IGSF23	ENSG00000216588	115	0.18752	0.747854	0.00174324	0.00689629	0.0559859	0	0	CD8naive	eQTL	pvalue	NA	8
chr19:45110119_45187302	PVR	chr19	45110119	45187302	rs7260482	chr19:45143942	0.9152	CEACAM16	ENSG00000213892	115	0.18752	0.747854	0.00174324	0.00689629	0.0559859	0	0	CD8naive	eQTL	pvalue	0.0295803	6
chr19:45110119_45187302	PVR	chr19	45110119	45187302	rs7260482	chr19:45143942	0.9152		ENSG00000252200	115	0.18752	0.747854	0.00174324	0.00689629	0.0559859	0	0	CD8naive	eQTL	pvalue	NA	NA
chr19:45110119_45187302	PVR	chr19	45110119	45187302	rs7260482	chr19:45143942	0.9152	APOC4-APOC2	ENSG00000224916	115	0.18752	0.747854	0.00174324	0.00689629	0.0559859	0	0	CD8naive	eQTL	pvalue	NA	NA
chr19:45110119_45187302	PVR	chr19	45110119	45187302	rs7260482	chr19:45143942	0.9152	APOC4	ENSG00000267467	115	0.18752	0.747854	0.00174324	0.00689629	0.0559859	0	0	CD8naive	eQTL	pvalue	0.000150692	10
chr19:45110119_45187302	PVR	chr19	45110119	45187302	rs7260482	chr19:45143942	0.9152	NA	ENSG00000267037	115	0.18752	0.747854	0.00174324	0.00689629	0.0559859	0	0	CD8naive	eQTL	pvalue	NA	NA
chr19:45110119_45187302	PVR	chr19	45110119	45187302	rs7260482	chr19:45143942	0.9152		ENSG00000267022	115	0.18752	0.747854	0.00174324	0.00689629	0.0559859	0	0	monocytes	eQTL	pvalue	NA	NA
chr19:45110119_45187302	PVR	chr19	45110119	45187302	rs7260482	chr19:45143942	0.9152	RNU6-902P	ENSG00000253021	115	0.18752	0.747854	0.00174324	0.00689629	0.0559859	0	0	monocytes	eQTL	pvalue	NA	NA
chr19:45110119_45187302	PVR	chr19	45110119	45187302	rs7260482	chr19:45143942	0.9152		ENSG00000267173	115	0.18752	0.747854	0.00174324	0.00689629	0.0559859	0	0	monocytes	eQTL	pvalue	NA	7
chr19:45110119_45187302	PVR	chr19	45110119	45187302	rs7260482	chr19:45143942	0.9152		ENSG00000267188	115	0.18752	0.747854	0.00174324	0.00689629	0.0559859	0	0	monocytes	eQTL	pvalue	NA	NA
chr19:45110119_45187302	PVR	chr19	45110119	45187302	rs7260482	chr19:45143942	0.9152		ENSG00000267614	115	0.18752	0.747854	0.00174324	0.00689629	0.0559859	0	0	monocytes	eQTL	pvalue	NA	NA
chr19:45110119_45187302	PVR	chr19	45110119	45187302	rs7260482	chr19:45143942	0.9152		ENSG00000224366	115	0.18752	0.747854	0.00174324	0.00689629	0.0559859	0	0	monocytes	eQTL	pvalue	NA	NA
chr19:45110119_45187302	PVR	chr19	45110119	45187302	rs7260482	chr19:45143942	0.9152	CBLC	ENSG00000142273	115	0.18752	0.747854	0.00174324	0.00689629	0.0559859	0	0	monocytes	eQTL	pvalue	0.00018299	7
chr19:45110119_45187302	PVR	chr19	45110119	45187302	rs7260482	chr19:45143942	0.9152	APOC4-APOC2	ENSG00000224916	115	0.18752	0.747854	0.00174324	0.00689629	0.0559859	0	0	monocytes	eQTL	pvalue	NA	NA
chr19:45110119_45187302	PVR	chr19	45110119	45187302	rs7260482	chr19:45143942	0.9152	APOC4	ENSG00000267467	115	0.18752	0.747854	0.00174324	0.00689629	0.0559859	0	0	monocytes	eQTL	pvalue	0.000150692	10
chr19:45110119_45187302	PVR	chr19	45110119	45187302	rs7260482	chr19:45143942	0.9152	NA	ENSG00000267037	115	0.18752	0.747854	0.00174324	0.00689629	0.0559859	0	0	monocytes	eQTL	pvalue	NA	NA
chr19:45110119_45187302	PVR	chr19	45110119	45187302	rs7260482	chr19:45143942	0.9152	NA	ENSG00000267045	115	0.18752	0.747854	0.00174324	0.00689629	0.0559859	0	0	monocytes	eQTL	pvalue	NA	NA
chr19:45110119_45187302	PVR	chr19	45110119	45187302	rs7260482	chr19:45143942	0.9152	NA	ENSG00000268341	115	0.18752	0.747854	0.00174324	0.00689629	0.0559859	0	0	monocytes	eQTL	pvalue	NA	NA
chr19:45110119_45187302	PVR	chr19	45110119	45187302	rs7260482	chr19:45143942	0.9152		ENSG00000267022	115	0.18752	0.747854	0.00174324	0.00689629	0.0559859	0	0	TH17	eQTL	pvalue	NA	NA
chr19:45110119_45187302	PVR	chr19	45110119	45187302	rs7260482	chr19:45143942	0.9152		ENSG00000267173	115	0.18752	0.747854	0.00174324	0.00689629	0.0559859	0	0	TH17	eQTL	pvalue	NA	7
chr19:45110119_45187302	PVR	chr19	45110119	45187302	rs7260482	chr19:45143942	0.9152		ENSG00000267188	115	0.18752	0.747854	0.00174324	0.00689629	0.0559859	0	0	TH17	eQTL	pvalue	NA	NA
chr19:45110119_45187302	PVR	chr19	45110119	45187302	rs7260482	chr19:45143942	0.9152		ENSG00000267614	115	0.18752	0.747854	0.00174324	0.00689629	0.0559859	0	0	TH17	eQTL	pvalue	NA	NA
chr19:45110119_45187302	PVR	chr19	45110119	45187302	rs7260482	chr19:45143942	0.9152		ENSG00000224366	115	0.18752	0.747854	0.00174324	0.00689629	0.0559859	0	0	TH17	eQTL	pvalue	NA	NA
chr19:45110119_45187302	PVR	chr19	45110119	45187302	rs7260482	chr19:45143942	0.9152	IGSF23	ENSG00000216588	115	0.18752	0.747854	0.00174324	0.00689629	0.0559859	0	0	TH17	eQTL	pvalue	NA	8
chr19:45110119_45187302	PVR	chr19	45110119	45187302	rs7260482	chr19:45143942	0.9152	CEACAM16	ENSG00000213892	115	0.18752	0.747854	0.00174324	0.00689629	0.0559859	0	0	TH17	eQTL	pvalue	0.0295803	6
chr19:45110119_45187302	PVR	chr19	45110119	45187302	rs7260482	chr19:45143942	0.9152		ENSG00000252200	115	0.18752	0.747854	0.00174324	0.00689629	0.0559859	0	0	TH17	eQTL	pvalue	NA	NA
chr19:45110119_45187302	PVR	chr19	45110119	45187302	rs7260482	chr19:45143942	0.9152	APOC4-APOC2	ENSG00000224916	115	0.18752	0.747854	0.00174324	0.00689629	0.0559859	0	0	TH17	eQTL	pvalue	NA	NA
chr19:45110119_45187302	PVR	chr19	45110119	45187302	rs7260482	chr19:45143942	0.9152	APOC4	ENSG00000267467	115	0.18752	0.747854	0.00174324	0.00689629	0.0559859	0	0	TH17	eQTL	pvalue	0.000150692	10
chr19:45110119_45187302	PVR	chr19	45110119	45187302	rs7260482	chr19:45143942	0.9152	NA	ENSG00000267037	115	0.18752	0.747854	0.00174324	0.00689629	0.0559859	0	0	TH17	eQTL	pvalue	NA	NA
chr19:45110119_45187302	PVR	chr19	45110119	45187302	rs7260482	chr19:45143942	0.9152	NA	ENSG00000267045	115	0.18752	0.747854	0.00174324	0.00689629	0.0559859	0	0	TH17	eQTL	pvalue	NA	NA
chr19:45110119_45187302	PVR	chr19	45110119	45187302	rs7260482	chr19:45143942	0.9152	NA	ENSG00000268341	115	0.18752	0.747854	0.00174324	0.00689629	0.0559859	0	0	TH17	eQTL	pvalue	NA	NA
chr19:45110119_45187302	PVR	chr19	45110119	45187302	rs7260482	chr19:45143942	0.9152	ZNF222-DT	ENSG00000267144	115	0.18752	0.747854	0.00174324	0.00689629	0.0559859	0	0	THSTAR	eQTL	pvalue	NA	NA
chr19:45110119_45187302	PVR	chr19	45110119	45187302	rs7260482	chr19:45143942	0.9152		ENSG00000267022	115	0.18752	0.747854	0.00174324	0.00689629	0.0559859	0	0	THSTAR	eQTL	pvalue	NA	NA
chr19:45110119_45187302	PVR	chr19	45110119	45187302	rs7260482	chr19:45143942	0.9152		ENSG00000267173	115	0.18752	0.747854	0.00174324	0.00689629	0.0559859	0	0	THSTAR	eQTL	pvalue	NA	7
chr19:45110119_45187302	PVR	chr19	45110119	45187302	rs7260482	chr19:45143942	0.9152		ENSG00000267188	115	0.18752	0.747854	0.00174324	0.00689629	0.0559859	0	0	THSTAR	eQTL	pvalue	NA	NA
chr19:45110119_45187302	PVR	chr19	45110119	45187302	rs7260482	chr19:45143942	0.9152	NA	ENSG00000176395	115	0.18752	0.747854	0.00174324	0.00689629	0.0559859	0	0	THSTAR	eQTL	pvalue	NA	NA
chr19:45110119_45187302	PVR	chr19	45110119	45187302	rs7260482	chr19:45143942	0.9152		ENSG00000267614	115	0.18752	0.747854	0.00174324	0.00689629	0.0559859	0	0	THSTAR	eQTL	pvalue	NA	NA
chr19:45110119_45187302	PVR	chr19	45110119	45187302	rs7260482	chr19:45143942	0.9152		ENSG00000224366	115	0.18752	0.747854	0.00174324	0.00689629	0.0559859	0	0	THSTAR	eQTL	pvalue	NA	NA
chr19:45110119_45187302	PVR	chr19	45110119	45187302	rs7260482	chr19:45143942	0.9152	IGSF23	ENSG00000216588	115	0.18752	0.747854	0.00174324	0.00689629	0.0559859	0	0	THSTAR	eQTL	pvalue	NA	8
chr19:45110119_45187302	PVR	chr19	45110119	45187302	rs7260482	chr19:45143942	0.9152		ENSG00000252200	115	0.18752	0.747854	0.00174324	0.00689629	0.0559859	0	0	THSTAR	eQTL	pvalue	NA	NA
chr19:45110119_45187302	PVR	chr19	45110119	45187302	rs7260482	chr19:45143942	0.9152	APOC4-APOC2	ENSG00000224916	115	0.18752	0.747854	0.00174324	0.00689629	0.0559859	0	0	THSTAR	eQTL	pvalue	NA	NA
chr19:45110119_45187302	PVR	chr19	45110119	45187302	rs7260482	chr19:45143942	0.9152	APOC4	ENSG00000267467	115	0.18752	0.747854	0.00174324	0.00689629	0.0559859	0	0	THSTAR	eQTL	pvalue	0.000150692	10
chr19:45110119_45187302	PVR	chr19	45110119	45187302	rs7260482	chr19:45143942	0.9152	NA	ENSG00000267037	115	0.18752	0.747854	0.00174324	0.00689629	0.0559859	0	0	THSTAR	eQTL	pvalue	NA	NA
chr19:45110119_45187302	PVR	chr19	45110119	45187302	rs7260482	chr19:45143942	0.9152	NA	ENSG00000267045	115	0.18752	0.747854	0.00174324	0.00689629	0.0559859	0	0	THSTAR	eQTL	pvalue	NA	NA
chr19:45110119_45187302	PVR	chr19	45110119	45187302	rs7260482	chr19:45143942	0.9152	ZNF222-DT	ENSG00000267144	115	0.18752	0.747854	0.00174324	0.00689629	0.0559859	0	0	TH2	eQTL	pvalue	NA	NA
chr19:45110119_45187302	PVR	chr19	45110119	45187302	rs7260482	chr19:45143942	0.9152		ENSG00000267022	115	0.18752	0.747854	0.00174324	0.00689629	0.0559859	0	0	TH2	eQTL	pvalue	NA	NA
chr19:45110119_45187302	PVR	chr19	45110119	45187302	rs7260482	chr19:45143942	0.9152	RNU6-902P	ENSG00000253021	115	0.18752	0.747854	0.00174324	0.00689629	0.0559859	0	0	TH2	eQTL	pvalue	NA	NA
chr19:45110119_45187302	PVR	chr19	45110119	45187302	rs7260482	chr19:45143942	0.9152		ENSG00000267173	115	0.18752	0.747854	0.00174324	0.00689629	0.0559859	0	0	TH2	eQTL	pvalue	NA	7
chr19:45110119_45187302	PVR	chr19	45110119	45187302	rs7260482	chr19:45143942	0.9152		ENSG00000267188	115	0.18752	0.747854	0.00174324	0.00689629	0.0559859	0	0	TH2	eQTL	pvalue	NA	NA
chr19:45110119_45187302	PVR	chr19	45110119	45187302	rs7260482	chr19:45143942	0.9152		ENSG00000267614	115	0.18752	0.747854	0.00174324	0.00689629	0.0559859	0	0	TH2	eQTL	pvalue	NA	NA
chr19:45110119_45187302	PVR	chr19	45110119	45187302	rs7260482	chr19:45143942	0.9152		ENSG00000224366	115	0.18752	0.747854	0.00174324	0.00689629	0.0559859	0	0	TH2	eQTL	pvalue	NA	NA
chr19:45110119_45187302	PVR	chr19	45110119	45187302	rs7260482	chr19:45143942	0.9152	IGSF23	ENSG00000216588	115	0.18752	0.747854	0.00174324	0.00689629	0.0559859	0	0	TH2	eQTL	pvalue	NA	8
chr19:45110119_45187302	PVR	chr19	45110119	45187302	rs7260482	chr19:45143942	0.9152		ENSG00000252200	115	0.18752	0.747854	0.00174324	0.00689629	0.0559859	0	0	TH2	eQTL	pvalue	NA	NA
chr19:45110119_45187302	PVR	chr19	45110119	45187302	rs7260482	chr19:45143942	0.9152	APOC1	ENSG00000130208	115	0.18752	0.747854	0.00174324	0.00689629	0.0559859	0	0	TH2	eQTL	pvalue	0.0507383	8
chr19:45110119_45187302	PVR	chr19	45110119	45187302	rs7260482	chr19:45143942	0.9152	APOC4-APOC2	ENSG00000224916	115	0.18752	0.747854	0.00174324	0.00689629	0.0559859	0	0	TH2	eQTL	pvalue	NA	NA
chr19:45110119_45187302	PVR	chr19	45110119	45187302	rs7260482	chr19:45143942	0.9152	APOC4	ENSG00000267467	115	0.18752	0.747854	0.00174324	0.00689629	0.0559859	0	0	TH2	eQTL	pvalue	0.000150692	10
chr19:45110119_45187302	PVR	chr19	45110119	45187302	rs7260482	chr19:45143942	0.9152	APOC2	ENSG00000234906	115	0.18752	0.747854	0.00174324	0.00689629	0.0559859	0	0	TH2	eQTL	pvalue	0.0227961	6
chr19:45110119_45187302	PVR	chr19	45110119	45187302	rs7260482	chr19:45143942	0.9152	NA	ENSG00000267037	115	0.18752	0.747854	0.00174324	0.00689629	0.0559859	0	0	TH2	eQTL	pvalue	NA	NA
chr19:45110119_45187302	PVR	chr19	45110119	45187302	rs7260482	chr19:45143942	0.9152	NA	ENSG00000268341	115	0.18752	0.747854	0.00174324	0.00689629	0.0559859	0	0	TH2	eQTL	pvalue	NA	NA
chr19:45110119_45187302	PVR	chr19	45110119	45187302	rs7260482	chr19:45143942	0.9152		ENSG00000267022	115	0.18752	0.747854	0.00174324	0.00689629	0.0559859	0	0	TREGnaive	eQTL	pvalue	NA	NA
chr19:45110119_45187302	PVR	chr19	45110119	45187302	rs7260482	chr19:45143942	0.9152		ENSG00000267173	115	0.18752	0.747854	0.00174324	0.00689629	0.0559859	0	0	TREGnaive	eQTL	pvalue	NA	7
chr19:45110119_45187302	PVR	chr19	45110119	45187302	rs7260482	chr19:45143942	0.9152		ENSG00000267188	115	0.18752	0.747854	0.00174324	0.00689629	0.0559859	0	0	TREGnaive	eQTL	pvalue	NA	NA
chr19:45110119_45187302	PVR	chr19	45110119	45187302	rs7260482	chr19:45143942	0.9152	NA	ENSG00000176395	115	0.18752	0.747854	0.00174324	0.00689629	0.0559859	0	0	TREGnaive	eQTL	pvalue	NA	NA
chr19:45110119_45187302	PVR	chr19	45110119	45187302	rs7260482	chr19:45143942	0.9152		ENSG00000267614	115	0.18752	0.747854	0.00174324	0.00689629	0.0559859	0	0	TREGnaive	eQTL	pvalue	NA	NA
chr19:45110119_45187302	PVR	chr19	45110119	45187302	rs7260482	chr19:45143942	0.9152		ENSG00000224366	115	0.18752	0.747854	0.00174324	0.00689629	0.0559859	0	0	TREGnaive	eQTL	pvalue	NA	NA
chr19:45110119_45187302	PVR	chr19	45110119	45187302	rs7260482	chr19:45143942	0.9152	IGSF23	ENSG00000216588	115	0.18752	0.747854	0.00174324	0.00689629	0.0559859	0	0	TREGnaive	eQTL	pvalue	NA	8
chr19:45110119_45187302	PVR	chr19	45110119	45187302	rs7260482	chr19:45143942	0.9152	CEACAM16	ENSG00000213892	115	0.18752	0.747854	0.00174324	0.00689629	0.0559859	0	0	TREGnaive	eQTL	pvalue	0.0295803	6
chr19:45110119_45187302	PVR	chr19	45110119	45187302	rs7260482	chr19:45143942	0.9152		ENSG00000252200	115	0.18752	0.747854	0.00174324	0.00689629	0.0559859	0	0	TREGnaive	eQTL	pvalue	NA	NA
chr19:45110119_45187302	PVR	chr19	45110119	45187302	rs7260482	chr19:45143942	0.9152	APOC1P1	ENSG00000214855	115	0.18752	0.747854	0.00174324	0.00689629	0.0559859	0	0	TREGnaive	eQTL	pvalue	NA	NA
chr19:45110119_45187302	PVR	chr19	45110119	45187302	rs7260482	chr19:45143942	0.9152	APOC4-APOC2	ENSG00000224916	115	0.18752	0.747854	0.00174324	0.00689629	0.0559859	0	0	TREGnaive	eQTL	pvalue	NA	NA
chr19:45110119_45187302	PVR	chr19	45110119	45187302	rs7260482	chr19:45143942	0.9152	APOC4	ENSG00000267467	115	0.18752	0.747854	0.00174324	0.00689629	0.0559859	0	0	TREGnaive	eQTL	pvalue	0.000150692	10
chr19:45110119_45187302	PVR	chr19	45110119	45187302	rs7260482	chr19:45143942	0.9152	NA	ENSG00000267037	115	0.18752	0.747854	0.00174324	0.00689629	0.0559859	0	0	TREGnaive	eQTL	pvalue	NA	NA
chr19:45110119_45187302	PVR	chr19	45110119	45187302	rs7260482	chr19:45143942	0.9152	NA	ENSG00000267045	115	0.18752	0.747854	0.00174324	0.00689629	0.0559859	0	0	TREGnaive	eQTL	pvalue	NA	NA
chr19:45110119_45187302	PVR	chr19	45110119	45187302	rs7260482	chr19:45143942	0.9152	NA	ENSG00000268341	115	0.18752	0.747854	0.00174324	0.00689629	0.0559859	0	0	TREGnaive	eQTL	pvalue	NA	NA
chr19:45110119_45187302	PVR	chr19	45110119	45187302	rs7260482	chr19:45143942	0.9152		ENSG00000267022	115	0.18752	0.747854	0.00174324	0.00689629	0.0559859	0	0	CD4stim	eQTL	pvalue	NA	NA
chr19:45110119_45187302	PVR	chr19	45110119	45187302	rs7260482	chr19:45143942	0.9152		ENSG00000267173	115	0.18752	0.747854	0.00174324	0.00689629	0.0559859	0	0	CD4stim	eQTL	pvalue	NA	7
chr19:45110119_45187302	PVR	chr19	45110119	45187302	rs7260482	chr19:45143942	0.9152		ENSG00000267188	115	0.18752	0.747854	0.00174324	0.00689629	0.0559859	0	0	CD4stim	eQTL	pvalue	NA	NA
chr19:45110119_45187302	PVR	chr19	45110119	45187302	rs7260482	chr19:45143942	0.9152		ENSG00000267614	115	0.18752	0.747854	0.00174324	0.00689629	0.0559859	0	0	CD4stim	eQTL	pvalue	NA	NA
chr19:45110119_45187302	PVR	chr19	45110119	45187302	rs7260482	chr19:45143942	0.9152		ENSG00000224366	115	0.18752	0.747854	0.00174324	0.00689629	0.0559859	0	0	CD4stim	eQTL	pvalue	NA	NA
chr19:45110119_45187302	PVR	chr19	45110119	45187302	rs7260482	chr19:45143942	0.9152	APOC4-APOC2	ENSG00000224916	115	0.18752	0.747854	0.00174324	0.00689629	0.0559859	0	0	CD4stim	eQTL	pvalue	NA	NA
chr19:45110119_45187302	PVR	chr19	45110119	45187302	rs7260482	chr19:45143942	0.9152	APOC4	ENSG00000267467	115	0.18752	0.747854	0.00174324	0.00689629	0.0559859	0	0	CD4stim	eQTL	pvalue	0.000150692	10
chr19:45110119_45187302	PVR	chr19	45110119	45187302	rs7260482	chr19:45143942	0.9152	NA	ENSG00000267037	115	0.18752	0.747854	0.00174324	0.00689629	0.0559859	0	0	CD4stim	eQTL	pvalue	NA	NA
chr19:45110119_45187302	PVR	chr19	45110119	45187302	rs7260482	chr19:45143942	0.9152	NA	ENSG00000267045	115	0.18752	0.747854	0.00174324	0.00689629	0.0559859	0	0	CD4stim	eQTL	pvalue	NA	NA
chr19:45110119_45187302	PVR	chr19	45110119	45187302	rs7260482	chr19:45143942	0.9152	NA	ENSG00000268341	115	0.18752	0.747854	0.00174324	0.00689629	0.0559859	0	0	CD4stim	eQTL	pvalue	NA	NA
chr19:45110119_45187302	PVR	chr19	45110119	45187302	rs7260482	chr19:45143942	0.9152		ENSG00000267022	115	0.18752	0.747854	0.00174324	0.00689629	0.0559859	0	0	CD8stim	eQTL	pvalue	NA	NA
chr19:45110119_45187302	PVR	chr19	45110119	45187302	rs7260482	chr19:45143942	0.9152		ENSG00000267173	115	0.18752	0.747854	0.00174324	0.00689629	0.0559859	0	0	CD8stim	eQTL	pvalue	NA	7
chr19:45110119_45187302	PVR	chr19	45110119	45187302	rs7260482	chr19:45143942	0.9152		ENSG00000267188	115	0.18752	0.747854	0.00174324	0.00689629	0.0559859	0	0	CD8stim	eQTL	pvalue	NA	NA
chr19:45110119_45187302	PVR	chr19	45110119	45187302	rs7260482	chr19:45143942	0.9152	NA	ENSG00000176395	115	0.18752	0.747854	0.00174324	0.00689629	0.0559859	0	0	CD8stim	eQTL	pvalue	NA	NA
chr19:45110119_45187302	PVR	chr19	45110119	45187302	rs7260482	chr19:45143942	0.9152		ENSG00000267614	115	0.18752	0.747854	0.00174324	0.00689629	0.0559859	0	0	CD8stim	eQTL	pvalue	NA	NA
chr19:45110119_45187302	PVR	chr19	45110119	45187302	rs7260482	chr19:45143942	0.9152		ENSG00000224366	115	0.18752	0.747854	0.00174324	0.00689629	0.0559859	0	0	CD8stim	eQTL	pvalue	NA	NA
chr19:45110119_45187302	PVR	chr19	45110119	45187302	rs7260482	chr19:45143942	0.9152	IGSF23	ENSG00000216588	115	0.18752	0.747854	0.00174324	0.00689629	0.0559859	0	0	CD8stim	eQTL	pvalue	NA	8
chr19:45110119_45187302	PVR	chr19	45110119	45187302	rs7260482	chr19:45143942	0.9152	CEACAM16	ENSG00000213892	115	0.18752	0.747854	0.00174324	0.00689629	0.0559859	0	0	CD8stim	eQTL	pvalue	0.0295803	6
chr19:45110119_45187302	PVR	chr19	45110119	45187302	rs7260482	chr19:45143942	0.9152		ENSG00000252200	115	0.18752	0.747854	0.00174324	0.00689629	0.0559859	0	0	CD8stim	eQTL	pvalue	NA	NA
chr19:45110119_45187302	PVR	chr19	45110119	45187302	rs7260482	chr19:45143942	0.9152	APOC4-APOC2	ENSG00000224916	115	0.18752	0.747854	0.00174324	0.00689629	0.0559859	0	0	CD8stim	eQTL	pvalue	NA	NA
chr19:45110119_45187302	PVR	chr19	45110119	45187302	rs7260482	chr19:45143942	0.9152	APOC4	ENSG00000267467	115	0.18752	0.747854	0.00174324	0.00689629	0.0559859	0	0	CD8stim	eQTL	pvalue	0.000150692	10
chr19:45110119_45187302	PVR	chr19	45110119	45187302	rs7260482	chr19:45143942	0.9152	NA	ENSG00000267037	115	0.18752	0.747854	0.00174324	0.00689629	0.0559859	0	0	CD8stim	eQTL	pvalue	NA	NA
chr19:45110119_45187302	PVR	chr19	45110119	45187302	rs7260482	chr19:45143942	0.9152	NA	ENSG00000268341	115	0.18752	0.747854	0.00174324	0.00689629	0.0559859	0	0	CD8stim	eQTL	pvalue	NA	NA
chr19:45110119_45187302	PVR	chr19	45110119	45187302	rs7260482	chr19:45143942	0.9152	ZNF222-DT	ENSG00000267144	115	0.18752	0.747854	0.00174324	0.00689629	0.0559859	0	0	M2	eQTL	pvalue	NA	NA
chr19:45110119_45187302	PVR	chr19	45110119	45187302	rs7260482	chr19:45143942	0.9152		ENSG00000267022	115	0.18752	0.747854	0.00174324	0.00689629	0.0559859	0	0	M2	eQTL	pvalue	NA	NA
chr19:45110119_45187302	PVR	chr19	45110119	45187302	rs7260482	chr19:45143942	0.9152		ENSG00000267173	115	0.18752	0.747854	0.00174324	0.00689629	0.0559859	0	0	M2	eQTL	pvalue	NA	7
chr19:45110119_45187302	PVR	chr19	45110119	45187302	rs7260482	chr19:45143942	0.9152		ENSG00000267188	115	0.18752	0.747854	0.00174324	0.00689629	0.0559859	0	0	M2	eQTL	pvalue	NA	NA
chr19:45110119_45187302	PVR	chr19	45110119	45187302	rs7260482	chr19:45143942	0.9152		ENSG00000267614	115	0.18752	0.747854	0.00174324	0.00689629	0.0559859	0	0	M2	eQTL	pvalue	NA	NA
chr19:45110119_45187302	PVR	chr19	45110119	45187302	rs7260482	chr19:45143942	0.9152		ENSG00000252200	115	0.18752	0.747854	0.00174324	0.00689629	0.0559859	0	0	M2	eQTL	pvalue	NA	NA
chr19:45110119_45187302	PVR	chr19	45110119	45187302	rs7260482	chr19:45143942	0.9152	CBLC	ENSG00000142273	115	0.18752	0.747854	0.00174324	0.00689629	0.0559859	0	0	M2	eQTL	pvalue	0.00018299	7
chr19:45110119_45187302	PVR	chr19	45110119	45187302	rs7260482	chr19:45143942	0.9152	BCAM	ENSG00000187244	115	0.18752	0.747854	0.00174324	0.00689629	0.0559859	0	0	M2	eQTL	pvalue	0.0368512	5
chr19:45110119_45187302	PVR	chr19	45110119	45187302	rs7260482	chr19:45143942	0.9152	APOC1P1	ENSG00000214855	115	0.18752	0.747854	0.00174324	0.00689629	0.0559859	0	0	M2	eQTL	pvalue	NA	NA
chr19:45110119_45187302	PVR	chr19	45110119	45187302	rs7260482	chr19:45143942	0.9152	APOC4-APOC2	ENSG00000224916	115	0.18752	0.747854	0.00174324	0.00689629	0.0559859	0	0	M2	eQTL	pvalue	NA	NA
chr19:45110119_45187302	PVR	chr19	45110119	45187302	rs7260482	chr19:45143942	0.9152	APOC4	ENSG00000267467	115	0.18752	0.747854	0.00174324	0.00689629	0.0559859	0	0	M2	eQTL	pvalue	0.000150692	10
chr19:45110119_45187302	PVR	chr19	45110119	45187302	rs7260482	chr19:45143942	0.9152	NA	ENSG00000267037	115	0.18752	0.747854	0.00174324	0.00689629	0.0559859	0	0	M2	eQTL	pvalue	NA	NA
chr19:45110119_45187302	PVR	chr19	45110119	45187302	rs7260482	chr19:45143942	0.9152	NA	ENSG00000267045	115	0.18752	0.747854	0.00174324	0.00689629	0.0559859	0	0	M2	eQTL	pvalue	NA	NA
chr19:45110119_45187302	PVR	chr19	45110119	45187302	rs7260482	chr19:45143942	0.9152	NA	ENSG00000268341	115	0.18752	0.747854	0.00174324	0.00689629	0.0559859	0	0	M2	eQTL	pvalue	NA	NA
chr19:45110119_45187302	PVR	chr19	45110119	45187302	rs7260482	chr19:45143942	0.9152		ENSG00000268601	115	0.18752	0.747854	0.00174324	0.00689629	0.0559859	0	0	NK	eQTL	pvalue	NA	NA
chr19:45110119_45187302	PVR	chr19	45110119	45187302	rs7260482	chr19:45143942	0.9152		ENSG00000267022	115	0.18752	0.747854	0.00174324	0.00689629	0.0559859	0	0	NK	eQTL	pvalue	NA	NA
chr19:45110119_45187302	PVR	chr19	45110119	45187302	rs7260482	chr19:45143942	0.9152	RNU6-902P	ENSG00000253021	115	0.18752	0.747854	0.00174324	0.00689629	0.0559859	0	0	NK	eQTL	pvalue	NA	NA
chr19:45110119_45187302	PVR	chr19	45110119	45187302	rs7260482	chr19:45143942	0.9152		ENSG00000267173	115	0.18752	0.747854	0.00174324	0.00689629	0.0559859	0	0	NK	eQTL	pvalue	NA	7
chr19:45110119_45187302	PVR	chr19	45110119	45187302	rs7260482	chr19:45143942	0.9152		ENSG00000267188	115	0.18752	0.747854	0.00174324	0.00689629	0.0559859	0	0	NK	eQTL	pvalue	NA	NA
chr19:45110119_45187302	PVR	chr19	45110119	45187302	rs7260482	chr19:45143942	0.9152		ENSG00000267614	115	0.18752	0.747854	0.00174324	0.00689629	0.0559859	0	0	NK	eQTL	pvalue	NA	NA
chr19:45110119_45187302	PVR	chr19	45110119	45187302	rs7260482	chr19:45143942	0.9152		ENSG00000252200	115	0.18752	0.747854	0.00174324	0.00689629	0.0559859	0	0	NK	eQTL	pvalue	NA	NA
chr19:45110119_45187302	PVR	chr19	45110119	45187302	rs7260482	chr19:45143942	0.9152	CBLC	ENSG00000142273	115	0.18752	0.747854	0.00174324	0.00689629	0.0559859	0	0	NK	eQTL	pvalue	0.00018299	7
chr19:45110119_45187302	PVR	chr19	45110119	45187302	rs7260482	chr19:45143942	0.9152	BCAM	ENSG00000187244	115	0.18752	0.747854	0.00174324	0.00689629	0.0559859	0	0	NK	eQTL	pvalue	0.0368512	5
chr19:45110119_45187302	PVR	chr19	45110119	45187302	rs7260482	chr19:45143942	0.9152	APOC4-APOC2	ENSG00000224916	115	0.18752	0.747854	0.00174324	0.00689629	0.0559859	0	0	NK	eQTL	pvalue	NA	NA
chr19:45110119_45187302	PVR	chr19	45110119	45187302	rs7260482	chr19:45143942	0.9152	APOC4	ENSG00000267467	115	0.18752	0.747854	0.00174324	0.00689629	0.0559859	0	0	NK	eQTL	pvalue	0.000150692	10
chr19:45110119_45187302	PVR	chr19	45110119	45187302	rs7260482	chr19:45143942	0.9152	NA	ENSG00000267037	115	0.18752	0.747854	0.00174324	0.00689629	0.0559859	0	0	NK	eQTL	pvalue	NA	NA
chr19:45110119_45187302	PVR	chr19	45110119	45187302	rs7260482	chr19:45143942	0.9152		ENSG00000267022	115	0.18752	0.747854	0.00174324	0.00689629	0.0559859	0	0	TFH	eQTL	pvalue	NA	NA
chr19:45110119_45187302	PVR	chr19	45110119	45187302	rs7260482	chr19:45143942	0.9152		ENSG00000267173	115	0.18752	0.747854	0.00174324	0.00689629	0.0559859	0	0	TFH	eQTL	pvalue	NA	7
chr19:45110119_45187302	PVR	chr19	45110119	45187302	rs7260482	chr19:45143942	0.9152		ENSG00000267188	115	0.18752	0.747854	0.00174324	0.00689629	0.0559859	0	0	TFH	eQTL	pvalue	NA	NA
chr19:45110119_45187302	PVR	chr19	45110119	45187302	rs7260482	chr19:45143942	0.9152		ENSG00000267614	115	0.18752	0.747854	0.00174324	0.00689629	0.0559859	0	0	TFH	eQTL	pvalue	NA	NA
chr19:45110119_45187302	PVR	chr19	45110119	45187302	rs7260482	chr19:45143942	0.9152		ENSG00000224366	115	0.18752	0.747854	0.00174324	0.00689629	0.0559859	0	0	TFH	eQTL	pvalue	NA	NA
chr19:45110119_45187302	PVR	chr19	45110119	45187302	rs7260482	chr19:45143942	0.9152		ENSG00000252200	115	0.18752	0.747854	0.00174324	0.00689629	0.0559859	0	0	TFH	eQTL	pvalue	NA	NA
chr19:45110119_45187302	PVR	chr19	45110119	45187302	rs7260482	chr19:45143942	0.9152		ENSG00000253027	115	0.18752	0.747854	0.00174324	0.00689629	0.0559859	0	0	TFH	eQTL	pvalue	NA	NA
chr19:45110119_45187302	PVR	chr19	45110119	45187302	rs7260482	chr19:45143942	0.9152	APOC1	ENSG00000130208	115	0.18752	0.747854	0.00174324	0.00689629	0.0559859	0	0	TFH	eQTL	pvalue	0.0507383	8
chr19:45110119_45187302	PVR	chr19	45110119	45187302	rs7260482	chr19:45143942	0.9152	APOC1P1	ENSG00000214855	115	0.18752	0.747854	0.00174324	0.00689629	0.0559859	0	0	TFH	eQTL	pvalue	NA	NA
chr19:45110119_45187302	PVR	chr19	45110119	45187302	rs7260482	chr19:45143942	0.9152	APOC4-APOC2	ENSG00000224916	115	0.18752	0.747854	0.00174324	0.00689629	0.0559859	0	0	TFH	eQTL	pvalue	NA	NA
chr19:45110119_45187302	PVR	chr19	45110119	45187302	rs7260482	chr19:45143942	0.9152	APOC4	ENSG00000267467	115	0.18752	0.747854	0.00174324	0.00689629	0.0559859	0	0	TFH	eQTL	pvalue	0.000150692	10
chr19:45110119_45187302	PVR	chr19	45110119	45187302	rs7260482	chr19:45143942	0.9152	APOC2	ENSG00000234906	115	0.18752	0.747854	0.00174324	0.00689629	0.0559859	0	0	TFH	eQTL	pvalue	0.0227961	6
chr19:45110119_45187302	PVR	chr19	45110119	45187302	rs7260482	chr19:45143942	0.9152	NA	ENSG00000267037	115	0.18752	0.747854	0.00174324	0.00689629	0.0559859	0	0	TFH	eQTL	pvalue	NA	NA
chr19:45110119_45187302	PVR	chr19	45110119	45187302	rs7260482	chr19:45143942	0.9152	NA	ENSG00000267045	115	0.18752	0.747854	0.00174324	0.00689629	0.0559859	0	0	TFH	eQTL	pvalue	NA	NA
chr19:45110119_45187302	PVR	chr19	45110119	45187302	rs7260482	chr19:45143942	0.9152		ENSG00000267022	115	0.18752	0.747854	0.00174324	0.00689629	0.0559859	0	0	TH1	eQTL	pvalue	NA	NA
chr19:45110119_45187302	PVR	chr19	45110119	45187302	rs7260482	chr19:45143942	0.9152	RNU6-902P	ENSG00000253021	115	0.18752	0.747854	0.00174324	0.00689629	0.0559859	0	0	TH1	eQTL	pvalue	NA	NA
chr19:45110119_45187302	PVR	chr19	45110119	45187302	rs7260482	chr19:45143942	0.9152		ENSG00000267173	115	0.18752	0.747854	0.00174324	0.00689629	0.0559859	0	0	TH1	eQTL	pvalue	NA	7
chr19:45110119_45187302	PVR	chr19	45110119	45187302	rs7260482	chr19:45143942	0.9152		ENSG00000267188	115	0.18752	0.747854	0.00174324	0.00689629	0.0559859	0	0	TH1	eQTL	pvalue	NA	NA
chr19:45110119_45187302	PVR	chr19	45110119	45187302	rs7260482	chr19:45143942	0.9152	NA	ENSG00000176395	115	0.18752	0.747854	0.00174324	0.00689629	0.0559859	0	0	TH1	eQTL	pvalue	NA	NA
chr19:45110119_45187302	PVR	chr19	45110119	45187302	rs7260482	chr19:45143942	0.9152		ENSG00000267614	115	0.18752	0.747854	0.00174324	0.00689629	0.0559859	0	0	TH1	eQTL	pvalue	NA	NA
chr19:45110119_45187302	PVR	chr19	45110119	45187302	rs7260482	chr19:45143942	0.9152		ENSG00000224366	115	0.18752	0.747854	0.00174324	0.00689629	0.0559859	0	0	TH1	eQTL	pvalue	NA	NA
chr19:45110119_45187302	PVR	chr19	45110119	45187302	rs7260482	chr19:45143942	0.9152	IGSF23	ENSG00000216588	115	0.18752	0.747854	0.00174324	0.00689629	0.0559859	0	0	TH1	eQTL	pvalue	NA	8
chr19:45110119_45187302	PVR	chr19	45110119	45187302	rs7260482	chr19:45143942	0.9152	CEACAM16	ENSG00000213892	115	0.18752	0.747854	0.00174324	0.00689629	0.0559859	0	0	TH1	eQTL	pvalue	0.0295803	6
chr19:45110119_45187302	PVR	chr19	45110119	45187302	rs7260482	chr19:45143942	0.9152	APOC4-APOC2	ENSG00000224916	115	0.18752	0.747854	0.00174324	0.00689629	0.0559859	0	0	TH1	eQTL	pvalue	NA	NA
chr19:45110119_45187302	PVR	chr19	45110119	45187302	rs7260482	chr19:45143942	0.9152	APOC4	ENSG00000267467	115	0.18752	0.747854	0.00174324	0.00689629	0.0559859	0	0	TH1	eQTL	pvalue	0.000150692	10
chr19:45110119_45187302	PVR	chr19	45110119	45187302	rs7260482	chr19:45143942	0.9152	NA	ENSG00000267037	115	0.18752	0.747854	0.00174324	0.00689629	0.0559859	0	0	TH1	eQTL	pvalue	NA	NA
chr19:45110119_45187302	PVR	chr19	45110119	45187302	rs7260482	chr19:45143942	0.9152	NA	ENSG00000268341	115	0.18752	0.747854	0.00174324	0.00689629	0.0559859	0	0	TH1	eQTL	pvalue	NA	NA
chr19:45110119_45187302	PVR	chr19	45110119	45187302	rs7260482	chr19:45143942	0.9152	ZNF222-DT	ENSG00000267144	115	0.18752	0.747854	0.00174324	0.00689629	0.0559859	0	0	TREG_MEM	eQTL	pvalue	NA	NA
chr19:45110119_45187302	PVR	chr19	45110119	45187302	rs7260482	chr19:45143942	0.9152		ENSG00000267022	115	0.18752	0.747854	0.00174324	0.00689629	0.0559859	0	0	TREG_MEM	eQTL	pvalue	NA	NA
chr19:45110119_45187302	PVR	chr19	45110119	45187302	rs7260482	chr19:45143942	0.9152	RNU6-902P	ENSG00000253021	115	0.18752	0.747854	0.00174324	0.00689629	0.0559859	0	0	TREG_MEM	eQTL	pvalue	NA	NA
chr19:45110119_45187302	PVR	chr19	45110119	45187302	rs7260482	chr19:45143942	0.9152		ENSG00000267173	115	0.18752	0.747854	0.00174324	0.00689629	0.0559859	0	0	TREG_MEM	eQTL	pvalue	NA	7
chr19:45110119_45187302	PVR	chr19	45110119	45187302	rs7260482	chr19:45143942	0.9152		ENSG00000267188	115	0.18752	0.747854	0.00174324	0.00689629	0.0559859	0	0	TREG_MEM	eQTL	pvalue	NA	NA
chr19:45110119_45187302	PVR	chr19	45110119	45187302	rs7260482	chr19:45143942	0.9152		ENSG00000267614	115	0.18752	0.747854	0.00174324	0.00689629	0.0559859	0	0	TREG_MEM	eQTL	pvalue	NA	NA
chr19:45110119_45187302	PVR	chr19	45110119	45187302	rs7260482	chr19:45143942	0.9152		ENSG00000224366	115	0.18752	0.747854	0.00174324	0.00689629	0.0559859	0	0	TREG_MEM	eQTL	pvalue	NA	NA
chr19:45110119_45187302	PVR	chr19	45110119	45187302	rs7260482	chr19:45143942	0.9152	IGSF23	ENSG00000216588	115	0.18752	0.747854	0.00174324	0.00689629	0.0559859	0	0	TREG_MEM	eQTL	pvalue	NA	8
chr19:45110119_45187302	PVR	chr19	45110119	45187302	rs7260482	chr19:45143942	0.9152		ENSG00000252200	115	0.18752	0.747854	0.00174324	0.00689629	0.0559859	0	0	TREG_MEM	eQTL	pvalue	NA	NA
chr19:45110119_45187302	PVR	chr19	45110119	45187302	rs7260482	chr19:45143942	0.9152	APOC4-APOC2	ENSG00000224916	115	0.18752	0.747854	0.00174324	0.00689629	0.0559859	0	0	TREG_MEM	eQTL	pvalue	NA	NA
chr19:45110119_45187302	PVR	chr19	45110119	45187302	rs7260482	chr19:45143942	0.9152	APOC4	ENSG00000267467	115	0.18752	0.747854	0.00174324	0.00689629	0.0559859	0	0	TREG_MEM	eQTL	pvalue	0.000150692	10
chr19:45110119_45187302	PVR	chr19	45110119	45187302	rs7260482	chr19:45143942	0.9152	NA	ENSG00000267037	115	0.18752	0.747854	0.00174324	0.00689629	0.0559859	0	0	TREG_MEM	eQTL	pvalue	NA	NA
chr19:45110119_45187302	PVR	chr19	45110119	45187302	rs7260482	chr19:45143942	0.9152	NA	ENSG00000267045	115	0.18752	0.747854	0.00174324	0.00689629	0.0559859	0	0	TREG_MEM	eQTL	pvalue	NA	NA
chr5:141414305_141597351	NDFIP1	chr5	141414305	141597351	rs249677	chr5:141539339	0.9256	PCDHB11	ENSG00000197479	330	0.142005	0.776768	0.00391009	0.0213322	0.055985	-1	0.339394	TH1	eQTL	pvalue	3.09018e-07	9
chr11:122467937_122589796	UBASH3B	chr11	122467937	122589796	rs6589939	chr11:122518525	0.9275	SNORD14E	ENSG00000200879	272	0.272653	0.650107	0.0062979	0.0149606	0.0559821	1	0.702206	TH17	eQTL	pvalue	NA	NA
chr5:133827615_134321836	JADE2	chr5	133827615	134321836	rs2084007	chr5:133891282	1.0826		ENSG00000250167	159	0.162934	0.76901	0.00212081	0.00995377	0.0559815	0	0	NK	eQTL	pvalue	NA	NA
chr5:141414305_141597351	NDFIP1	chr5	141414305	141597351	rs249677	chr5:141539339	0.9256	PCDHB18P	ENSG00000146001	377	0.141061	0.771774	0.00482793	0.0263587	0.0559783	1	0.363395	Bnaive	eQTL	pvalue	NA	NA
chr5:141414305_141597351	NDFIP1	chr5	141414305	141597351	rs249677	chr5:141539339	0.9256	PCDHB4	ENSG00000081818	155	0.323519	0.607386	0.00457835	0.00853958	0.0559778	-1	0.677419	TFH	eQTL	pvalue	NA	8
chr17:37471330_38219005	IKZF3	chr17	37471330	38219005	rs9909593	chr17:37970149	0.9311		ENSG00000266588	753	0.297767	0.590843	0.0185875	0.0368262	0.0559763	-1	0.422311	M2	eQTL	pvalue	NA	NA
chr5:141414305_141597351	NDFIP1	chr5	141414305	141597351	rs249677	chr5:141539339	0.9256	PCDHB10	ENSG00000120324	317	0.14216	0.777558	0.00376591	0.0205421	0.0559737	1	0.422713	CD8stim	eQTL	pvalue	1.17632e-06	6
chr1:160613956_160649926	CD48	chr1	160613956	160649926	rs6427540	chr1:160634588	1.1225		ENSG00000268154	61	0.430662	0.507504	0.00271678	0.00314556	0.0559718	-1	0.0491803	TFH	eQTL	pvalue	NA	NA
chr10:75154043_75706194	PLAU	chr10	75154043	75706194	rs17741873	chr10:75653800	1.0931	VCL	ENSG00000035403	522	0.431251	0.46748	0.0217626	0.0235349	0.0559713	1	0.515326	CD8stim	eQTL	pvalue	0.99487	2
chr6:119066020_119449385	MCM9 - ASF1A	chr6	119066020	119449385	rs11542663	chr6:119215402	1.0833	SELENOKP3	ENSG00000225549	772	0.262036	0.610717	0.0214167	0.0498592	0.0559706	1	0.449482	TREGnaive	eQTL	pvalue	NA	NA
chr1:65155172_65679037	JAK1	chr1	65155172	65679037	rs72922276	chr1:65429319	1.1413	RN7SL854P	ENSG00000239319	742	0.213123	0.675729	0.0132438	0.0419348	0.055969	0	0	CD8naive	eQTL	pvalue	NA	NA
chr1:65155172_65679037	JAK1	chr1	65155172	65679037	rs72922276	chr1:65429319	1.1413	RN7SL854P	ENSG00000239319	742	0.213123	0.675729	0.0132438	0.0419348	0.055969	0	0	TH17	eQTL	pvalue	NA	NA
chr1:65155172_65679037	JAK1	chr1	65155172	65679037	rs72922276	chr1:65429319	1.1413	RN7SL854P	ENSG00000239319	742	0.213123	0.675729	0.0132438	0.0419348	0.055969	0	0	TREGnaive	eQTL	pvalue	NA	NA
chr1:65155172_65679037	JAK1	chr1	65155172	65679037	rs72922276	chr1:65429319	1.1413	RN7SL854P	ENSG00000239319	742	0.213123	0.675729	0.0132438	0.0419348	0.055969	0	0	TFH	eQTL	pvalue	NA	NA
chr1:65155172_65679037	JAK1	chr1	65155172	65679037	rs72922276	chr1:65429319	1.1413	RN7SL854P	ENSG00000239319	742	0.213123	0.675729	0.0132438	0.0419348	0.055969	0	0	TREG_MEM	eQTL	pvalue	NA	NA
chr5:141414305_141597351	NDFIP1	chr5	141414305	141597351	rs249677	chr5:141539339	0.9256	PCDHGA1	ENSG00000204956	379	0.140901	0.770908	0.00498782	0.0272337	0.0559686	-1	0.385224	TREGnaive	eQTL	pvalue	0.000268174	5
chr5:141414305_141597351	NDFIP1	chr5	141414305	141597351	rs249677	chr5:141539339	0.9256		ENSG00000250347	379	0.141022	0.771569	0.00486746	0.0265752	0.0559666	1	0.598945	CD8stim	eQTL	pvalue	NA	NA
chr5:141414305_141597351	NDFIP1	chr5	141414305	141597351	rs249677	chr5:141539339	0.9256	GNPDA1	ENSG00000113552	379	0.141336	0.773286	0.00455352	0.0248575	0.0559666	1	0.585752	CD4naive	eQTL	pvalue	0.00342636	9
chr5:133827615_134321836	JADE2	chr5	133827615	134321836	rs2084007	chr5:133891282	1.0826		ENSG00000250167	164	0.162818	0.768754	0.00218793	0.0102745	0.0559659	0	0	M2	eQTL	pvalue	NA	NA
chr6:36345180_36612323	ETV7	chr6	36345180	36612323	rs1076928	chr6:36348689	0.9266	MAPK13	ENSG00000156711	446	0.148104	0.754569	0.00679547	0.0345659	0.0559657	-1	0.70852	TFH	eQTL	pvalue	5.4835e-07	7
chr1:65155172_65679037	JAK1	chr1	65155172	65679037	rs72922276	chr1:65429319	1.1413	RN7SL854P	ENSG00000239319	743	0.213107	0.675688	0.0132584	0.0419817	0.0559655	0	0	CD8stim	eQTL	pvalue	NA	NA
chr5:141414305_141597351	NDFIP1	chr5	141414305	141597351	rs249677	chr5:141539339	0.9256	RELL2	ENSG00000164620	377	0.141418	0.773729	0.00447268	0.0244151	0.0559653	1	0.522546	Bnaive	eQTL	pvalue	0.800132	4
chr5:141414305_141597351	NDFIP1	chr5	141414305	141597351	rs249677	chr5:141539339	0.9256	PCDHGB4	ENSG00000253953	378	0.141116	0.772074	0.00477507	0.0260693	0.0559651	-1	0.608466	NK	eQTL	pvalue	0.00256132	6
chr5:141414305_141597351	NDFIP1	chr5	141414305	141597351	rs249677	chr5:141539339	0.9256	RELL2	ENSG00000164620	378	0.141243	0.772764	0.00464924	0.0253809	0.0559628	1	0.457672	M2	eQTL	pvalue	0.800132	4
chr6:14686662_14754318	CD83	chr6	14686662	14754318	rs111635774	chr6:14691215	1.3265		ENSG00000234540	83	0.393156	0.542611	0.00349858	0.00477257	0.055962	-1	0.216867	TH1	eQTL	pvalue	NA	NA
chr5:141414305_141597351	NDFIP1	chr5	141414305	141597351	rs249677	chr5:141539339	0.9256	PCDHGB2	ENSG00000253910	373	0.141597	0.774701	0.00429539	0.0234449	0.0559618	-1	0.300268	TH1	eQTL	pvalue	3.5429e-07	7
chr17:37869878_38507250	NR1D1	chr17	37869878	38507250	rs883871	chr17:38252660	0.9009	PPIAP54	ENSG00000264655	596	0.281999	0.61403	0.0151271	0.0328822	0.0559612	-1	0.286913	M2	eQTL	pvalue	NA	NA
chr5:141414305_141597351	NDFIP1	chr5	141414305	141597351	rs249677	chr5:141539339	0.9256	PCDH1	ENSG00000156453	377	0.14117	0.772372	0.00472163	0.0257772	0.0559598	1	0.591512	Bnaive	eQTL	pvalue	0.873195	1
chr6:36345180_36612323	ETV7	chr6	36345180	36612323	rs1076928	chr6:36348689	0.9266	PNPLA1	ENSG00000180316	446	0.149107	0.759676	0.0057942	0.0294646	0.055959	-1	0.293722	CD8stim	eQTL	pvalue	0.0004652	5
chr3:100568229_101346033	IMPG2	chr3	100568229	101346033	rs111430408	chr3:100848597	1.1813	PDCL3P4	ENSG00000244119	1765	0.128222	0.642196	0.0289058	0.144718	0.0559584	1	0.48102	TFH	eQTL	pvalue	NA	NA
chr6:137876882_138124804	OLIG3	chr6	137876882	138124804	rs631204	chr6:137959455	1.1194	MAP3K5-AS1	ENSG00000234263	145	0.437982	0.492402	0.00645771	0.00720413	0.0559536	-1	0.544828	THSTAR	eQTL	pvalue	NA	NA
chr22:37251477_37323988	CSF2RB	chr22	37251477	37323988	rs5756405	chr22:37310954	1.0706	NCF4	ENSG00000100365	168	0.429829	0.497689	0.00768551	0.00884293	0.055953	1	0.857143	CD8naive	eQTL	pvalue	7.89905e-06	7
chr3:100568229_101346033	IMPG2	chr3	100568229	101346033	rs111430408	chr3:100848597	1.1813		ENSG00000232830	1765	0.134437	0.673323	0.0226922	0.113597	0.0559505	-1	0.447025	TREGnaive	eQTL	pvalue	NA	NA
chr17:37869878_38507250	NR1D1	chr17	37869878	38507250	rs883871	chr17:38252660	0.9009	WIPF2	ENSG00000171475	604	0.278969	0.607453	0.0181538	0.0394739	0.0559497	1	0.63245	TREG_MEM	eQTL	pvalue	0.36673	3
chr19:45110119_45187302	PVR	chr19	45110119	45187302	rs7260482	chr19:45143942	0.9152	FOSB	ENSG00000125740	115	0.186464	0.743641	0.00280701	0.0111387	0.0559494	-1	0.530435	TREGnaive	eQTL	pvalue	0.852916	2
chr6:36345180_36612323	ETV7	chr6	36345180	36612323	rs1076928	chr6:36348689	0.9266		ENSG00000251864	446	0.148518	0.756677	0.00638454	0.0324723	0.0559479	-1	0.43722	TREG_MEM	eQTL	pvalue	NA	NA
chr4:103418185_104378012	SLC9B1	chr4	103418185	104378012	rs6533052	chr4:103911781	1.0668	UBE2D3	ENSG00000109332	1252	0.150232	0.703483	0.0159072	0.0744319	0.0559464	1	0.532748	NK	eQTL	pvalue	0.748203	4
chr1:160613956_160649926	CD48	chr1	160613956	160649926	rs6427540	chr1:160634588	1.1225	ATP1A2	ENSG00000018625	60	0.430246	0.507007	0.00314786	0.00365352	0.0559456	-1	0.266667	M2	eQTL	pvalue	0.60022	3
chr11:46876450_47860184	MYBPC3	chr11	46876450	47860184	rs2269434	chr11:47360412	0.9175	OR4C3	ENSG00000176547	572	0.149979	0.755137	0.00646144	0.0324771	0.0559451	0	0	M2	eQTL	pvalue	0.00874513	10
chr5:141414305_141597351	NDFIP1	chr5	141414305	141597351	rs249677	chr5:141539339	0.9256	PCDHGA2	ENSG00000081853	379	0.141134	0.77218	0.00475912	0.0259824	0.055945	1	0.424802	CD8stim	eQTL	pvalue	8.23181e-07	8
chr6:119066020_119449385	MCM9 - ASF1A	chr6	119066020	119449385	rs11542663	chr6:119215402	1.0833		ENSG00000230202	508	0.292912	0.605031	0.0150603	0.0310521	0.0559449	-1	0.141732	CD4naive	eQTL	pvalue	NA	NA
chr1:160613956_160649926	CD48	chr1	160613956	160649926	rs6427540	chr1:160634588	1.1225		ENSG00000268154	61	0.430555	0.507378	0.00283623	0.00328634	0.0559447	-1	0.213115	CD4naive	eQTL	pvalue	NA	NA
chr11:122467937_122589796	UBASH3B	chr11	122467937	122589796	rs6589939	chr11:122518525	0.9275	CRTAM	ENSG00000109943	272	0.272455	0.649636	0.00650667	0.0154584	0.0559442	1	0.768382	TREG_MEM	eQTL	pvalue	1.15273e-06	7
chr1:25270572_25305783	RUNX3	chr1	25270572	25305783	rs6672420	chr1:25291010	0.9316		ENSG00000225643	94	0.418485	0.516125	0.00425507	0.00519191	0.0559433	-1	0.12766	monocytes	eQTL	pvalue	NA	NA
chr17:37471330_38219005	IKZF3	chr17	37471330	38219005	rs9909593	chr17:37970149	0.9311	MIEN1	ENSG00000141741	828	0.287837	0.571365	0.0284455	0.0564091	0.0559432	1	0.800725	monocytes	eQTL	pvalue	0.773017	4
chr17:37869878_38507250	NR1D1	chr17	37869878	38507250	rs883871	chr17:38252660	0.9009	LINC00672	ENSG00000263874	124	0.31392	0.618813	0.0038304	0.00749472	0.055942	1	0.806452	NK	eQTL	pvalue	NA	NA
chr5:133827615_134321836	JADE2	chr5	133827615	134321836	rs2084007	chr5:133891282	1.0826		ENSG00000250167	168	0.162774	0.768403	0.00226155	0.0106201	0.0559409	0	0	CD4naive	eQTL	pvalue	NA	NA
chr5:133827615_134321836	JADE2	chr5	133827615	134321836	rs2084007	chr5:133891282	1.0826		ENSG00000250167	168	0.162774	0.768403	0.00226155	0.0106201	0.0559409	0	0	CD8naive	eQTL	pvalue	NA	NA
chr5:133827615_134321836	JADE2	chr5	133827615	134321836	rs2084007	chr5:133891282	1.0826		ENSG00000250167	168	0.162774	0.768403	0.00226155	0.0106201	0.0559409	0	0	TH17	eQTL	pvalue	NA	NA
chr5:133827615_134321836	JADE2	chr5	133827615	134321836	rs2084007	chr5:133891282	1.0826		ENSG00000250167	168	0.162774	0.768403	0.00226155	0.0106201	0.0559409	0	0	THSTAR	eQTL	pvalue	NA	NA
chr5:133827615_134321836	JADE2	chr5	133827615	134321836	rs2084007	chr5:133891282	1.0826		ENSG00000250167	168	0.162774	0.768403	0.00226155	0.0106201	0.0559409	0	0	TH2	eQTL	pvalue	NA	NA
chr5:133827615_134321836	JADE2	chr5	133827615	134321836	rs2084007	chr5:133891282	1.0826		ENSG00000250167	168	0.162774	0.768403	0.00226155	0.0106201	0.0559409	0	0	TREGnaive	eQTL	pvalue	NA	NA
chr5:133827615_134321836	JADE2	chr5	133827615	134321836	rs2084007	chr5:133891282	1.0826		ENSG00000250167	168	0.162774	0.768403	0.00226155	0.0106201	0.0559409	0	0	CD4stim	eQTL	pvalue	NA	NA
chr5:133827615_134321836	JADE2	chr5	133827615	134321836	rs2084007	chr5:133891282	1.0826		ENSG00000250167	168	0.162774	0.768403	0.00226155	0.0106201	0.0559409	0	0	CD8stim	eQTL	pvalue	NA	NA
chr5:133827615_134321836	JADE2	chr5	133827615	134321836	rs2084007	chr5:133891282	1.0826		ENSG00000250167	168	0.162774	0.768403	0.00226155	0.0106201	0.0559409	0	0	TFH	eQTL	pvalue	NA	NA
chr5:133827615_134321836	JADE2	chr5	133827615	134321836	rs2084007	chr5:133891282	1.0826		ENSG00000250167	168	0.162774	0.768403	0.00226155	0.0106201	0.0559409	0	0	TREG_MEM	eQTL	pvalue	NA	NA
chr11:63849101_64220132	PRDX5	chr11	63849101	64220132	rs11231749	chr11:64095178	1.0758	RASGRP2	ENSG00000068831	519	0.445643	0.445798	0.0263325	0.0262857	0.0559407	1	0.614644	CD8stim	eQTL	pvalue	0.99528	3
chr11:46876450_47860184	MYBPC3	chr11	46876450	47860184	rs2269434	chr11:47360412	0.9175	OR4C3	ENSG00000176547	573	0.149967	0.755077	0.0064742	0.0325414	0.0559406	0	0	Bnaive	eQTL	pvalue	0.00874513	10
chr11:46876450_47860184	MYBPC3	chr11	46876450	47860184	rs2269434	chr11:47360412	0.9175	OR4C3	ENSG00000176547	573	0.149967	0.755077	0.0064742	0.0325414	0.0559406	0	0	monocytes	eQTL	pvalue	0.00874513	10
chr6:36345180_36612323	ETV7	chr6	36345180	36612323	rs1076928	chr6:36348689	0.9266	MIR3925	ENSG00000263894	435	0.14985	0.762673	0.00518809	0.0263493	0.0559402	-1	0.441379	Bnaive	eQTL	pvalue	NA	NA
chr11:65354926_66061233	TSGA10IP	chr11	65354926	66061233	rs531612	chr11:65705432	0.9155	NRXN2	ENSG00000110076	193	0.211542	0.717665	0.00339419	0.011459	0.0559395	1	0.668394	CD8stim	eQTL	pvalue	0.999896	1
chr3:100568229_101346033	IMPG2	chr3	100568229	101346033	rs111430408	chr3:100848597	1.1813	RPL32P7	ENSG00000243396	1762	0.131162	0.656912	0.0259709	0.130017	0.0559383	-1	0.501703	THSTAR	eQTL	pvalue	NA	NA
chr11:46876450_47860184	MYBPC3	chr11	46876450	47860184	rs2269434	chr11:47360412	0.9175	OR4C3	ENSG00000176547	574	0.149953	0.755012	0.00648792	0.0326106	0.0559359	0	0	CD8naive	eQTL	pvalue	0.00874513	10
chr11:46876450_47860184	MYBPC3	chr11	46876450	47860184	rs2269434	chr11:47360412	0.9175	OR4C3	ENSG00000176547	574	0.149953	0.755012	0.00648792	0.0326106	0.0559359	0	0	TH17	eQTL	pvalue	0.00874513	10
chr11:46876450_47860184	MYBPC3	chr11	46876450	47860184	rs2269434	chr11:47360412	0.9175	OR4C3	ENSG00000176547	574	0.149953	0.755012	0.00648792	0.0326106	0.0559359	0	0	THSTAR	eQTL	pvalue	0.00874513	10
chr11:46876450_47860184	MYBPC3	chr11	46876450	47860184	rs2269434	chr11:47360412	0.9175	OR4C3	ENSG00000176547	574	0.149953	0.755012	0.00648792	0.0326106	0.0559359	0	0	TREGnaive	eQTL	pvalue	0.00874513	10
chr11:46876450_47860184	MYBPC3	chr11	46876450	47860184	rs2269434	chr11:47360412	0.9175	OR4C3	ENSG00000176547	574	0.149953	0.755012	0.00648792	0.0326106	0.0559359	0	0	CD4stim	eQTL	pvalue	0.00874513	10
chr11:46876450_47860184	MYBPC3	chr11	46876450	47860184	rs2269434	chr11:47360412	0.9175	OR4C3	ENSG00000176547	574	0.149953	0.755012	0.00648792	0.0326106	0.0559359	0	0	CD8stim	eQTL	pvalue	0.00874513	10
chr11:46876450_47860184	MYBPC3	chr11	46876450	47860184	rs2269434	chr11:47360412	0.9175	OR4C3	ENSG00000176547	574	0.149953	0.755012	0.00648792	0.0326106	0.0559359	0	0	TFH	eQTL	pvalue	0.00874513	10
chr5:141414305_141597351	NDFIP1	chr5	141414305	141597351	rs249677	chr5:141539339	0.9256	SPRY4	ENSG00000187678	379	0.1395	0.763241	0.00639443	0.0349297	0.0559343	-1	0.345646	CD4naive	eQTL	pvalue	0.10992	8
chr6:36345180_36612323	ETV7	chr6	36345180	36612323	rs1076928	chr6:36348689	0.9266	RNF8	ENSG00000112130	435	0.147357	0.749985	0.00768245	0.0390446	0.0559308	-1	0.271264	Bnaive	eQTL	pvalue	0.995893	1
chr6:36345180_36612323	ETV7	chr6	36345180	36612323	rs1076928	chr6:36348689	0.9266	RNU1-88P	ENSG00000238554	435	0.149841	0.762631	0.00519845	0.026402	0.0559275	1	0.464368	Bnaive	eQTL	pvalue	NA	NA
chr6:36345180_36612323	ETV7	chr6	36345180	36612323	rs1076928	chr6:36348689	0.9266	RN7SL502P	ENSG00000240733	446	0.148837	0.758302	0.00606889	0.0308641	0.0559275	-1	0.38565	TREG_MEM	eQTL	pvalue	NA	NA
chr6:36345180_36612323	ETV7	chr6	36345180	36612323	rs1076928	chr6:36348689	0.9266	BRPF3	ENSG00000096070	446	0.149421	0.761276	0.00548552	0.027892	0.0559263	1	0.869955	CD4naive	eQTL	pvalue	0.993941	1
chr4:103418185_104378012	SLC9B1	chr4	103418185	104378012	rs6533052	chr4:103911781	1.0668	DDX3P3	ENSG00000251571	1181	0.151277	0.704819	0.0155563	0.0724228	0.0559254	1	0.646909	TH2	eQTL	pvalue	NA	NA
chr7:3099256_3199823	CARD11	chr7	3099256	3199823	rs10951042	chr7:3139417	1.0817	MAD1L1	ENSG00000002822	238	0.18475	0.739818	0.0039098	0.0156006	0.0559219	1	0.676471	TREGnaive	eQTL	pvalue	2.03781e-10	6
chr13:99570862_100512004	UBAC2	chr13	99570862	100512004	rs77654077	chr13:100026952	1.7768	CLYBL	ENSG00000125246	1801	0.00958714	0.634545	0.00446521	0.295483	0.0559193	-1	0.509162	CD4naive	eQTL	pvalue	8.3242e-06	8
chr7:3099256_3199823	CARD11	chr7	3099256	3199823	rs10951042	chr7:3139417	1.0817	MIR4648	ENSG00000264357	234	0.184996	0.740788	0.00366757	0.0146303	0.0559182	-1	0.504274	Bnaive	eQTL	pvalue	NA	NA
chr1:65155172_65679037	JAK1	chr1	65155172	65679037	rs72922276	chr1:65429319	1.1413	RN7SL854P	ENSG00000239319	750	0.211854	0.676412	0.0133256	0.0424903	0.055918	0	0	M2	eQTL	pvalue	NA	NA
chr1:65155172_65679037	JAK1	chr1	65155172	65679037	rs72922276	chr1:65429319	1.1413	RN7SL854P	ENSG00000239319	734	0.214052	0.675452	0.0131473	0.041431	0.055917	0	0	Bnaive	eQTL	pvalue	NA	NA
chr1:65155172_65679037	JAK1	chr1	65155172	65679037	rs72922276	chr1:65429319	1.1413	RN7SL854P	ENSG00000239319	734	0.214052	0.675452	0.0131473	0.041431	0.055917	0	0	monocytes	eQTL	pvalue	NA	NA
chr6:36345180_36612323	ETV7	chr6	36345180	36612323	rs1076928	chr6:36348689	0.9266	MIR5690	ENSG00000265527	446	0.149353	0.760933	0.00555445	0.0282432	0.0559164	-1	0.2713	CD8stim	eQTL	pvalue	NA	NA
chr5:141414305_141597351	NDFIP1	chr5	141414305	141597351	rs249677	chr5:141539339	0.9256	PCDHGA2	ENSG00000081853	378	0.141339	0.773289	0.00456071	0.0248966	0.0559151	-1	0.378307	CD4stim	eQTL	pvalue	8.23181e-07	8
chr1:65155172_65679037	JAK1	chr1	65155172	65679037	rs72922276	chr1:65429319	1.1413	RN7SL854P	ENSG00000239319	735	0.214031	0.675414	0.013162	0.0414793	0.0559139	0	0	NK	eQTL	pvalue	NA	NA
chr5:141414305_141597351	NDFIP1	chr5	141414305	141597351	rs249677	chr5:141539339	0.9256	PCDHB14	ENSG00000120327	379	0.140908	0.770945	0.00498974	0.0272442	0.055913	1	0.327177	CD4naive	eQTL	pvalue	9.05912e-09	9
chr19:47540310_47753426	SAE1	chr19	47540310	47753426	rs11083862	chr19:47638539	1.106	IGFL3	ENSG00000188624	54	0.197763	0.742258	0.000867498	0.00320004	0.0559117	1	0.37037	monocytes	eQTL	pvalue	0.00109379	7
chr5:141414305_141597351	NDFIP1	chr5	141414305	141597351	rs249677	chr5:141539339	0.9256	PCDHGB7	ENSG00000254122	378	0.141301	0.773082	0.00459979	0.0251104	0.0559073	1	0.568783	M2	eQTL	pvalue	0.0160706	4
chr17:37869878_38507250	NR1D1	chr17	37869878	38507250	rs883871	chr17:38252660	0.9009	CCR7	ENSG00000126353	592	0.278993	0.607431	0.0181686	0.0395011	0.0559063	1	0.560811	monocytes	eQTL	pvalue	0.647009	5
chr17:37471330_38219005	IKZF3	chr17	37471330	38219005	rs9909593	chr17:37970149	0.9311	RARA-AS1	ENSG00000265666	796	0.2937	0.582931	0.0226211	0.044842	0.0559053	-1	0.687186	NK	eQTL	pvalue	NA	NA
chr5:141414305_141597351	NDFIP1	chr5	141414305	141597351	rs249677	chr5:141539339	0.9256	PCDHGA6	ENSG00000253731	379	0.141172	0.772391	0.00472685	0.0258059	0.0559039	-1	0.55409	TFH	eQTL	pvalue	8.20065e-07	7
chr22:37251477_37323988	CSF2RB	chr22	37251477	37323988	rs5756405	chr22:37310954	1.0706	APOL4	ENSG00000100336	168	0.429284	0.497058	0.00825462	0.00950194	0.0559019	-1	0.178571	monocytes	eQTL	pvalue	9.93032e-05	9
chr5:141414305_141597351	NDFIP1	chr5	141414305	141597351	rs249677	chr5:141539339	0.9256	PCDHGB7	ENSG00000254122	377	0.140645	0.769502	0.00525513	0.0286961	0.0559018	1	0.387268	monocytes	eQTL	pvalue	0.0160706	4
chr1:160613956_160649926	CD48	chr1	160613956	160649926	rs6427540	chr1:160634588	1.1225		ENSG00000237409	61	0.430905	0.50779	0.00250611	0.00289736	0.0559011	1	0.52459	TH17	eQTL	pvalue	NA	NA
chr5:141414305_141597351	NDFIP1	chr5	141414305	141597351	rs249677	chr5:141539339	0.9256	PCDH1	ENSG00000156453	377	0.139866	0.765238	0.00603467	0.0329612	0.0559006	1	0.281167	monocytes	eQTL	pvalue	0.873195	1
chr6:36345180_36612323	ETV7	chr6	36345180	36612323	rs1076928	chr6:36348689	0.9266	SLC26A8	ENSG00000112053	446	0.149385	0.761095	0.00552601	0.0280983	0.055896	1	0.621076	CD8stim	eQTL	pvalue	7.64803e-08	5
chr3:32910542_33078540	TRIM71	chr3	32910542	33078540	rs11919880	chr3:32962051	1.0732	PDCD6IP	ENSG00000170248	249	0.459787	0.460647	0.0118522	0.0118184	0.0558954	-1	0.156627	M2	eQTL	pvalue	0.751959	2
chr5:141414305_141597351	NDFIP1	chr5	141414305	141597351	rs249677	chr5:141539339	0.9256	PCDHB7	ENSG00000113212	288	0.143654	0.777643	0.003565	0.0192425	0.0558949	1	0.635417	THSTAR	eQTL	pvalue	1.30424e-15	10
chr17:73033162_73583027	GRB2	chr17	73033162	73583027	rs9900529	chr17:73335776	1.0994	KIF19	ENSG00000196169	371	0.181056	0.734436	0.00567031	0.0229451	0.0558927	-1	0.51752	Bnaive	eQTL	pvalue	5.37123e-13	6
chr5:141414305_141597351	NDFIP1	chr5	141414305	141597351	rs249677	chr5:141539339	0.9256	PCDHGA7	ENSG00000253537	379	0.141408	0.773681	0.00449307	0.0245269	0.055891	-1	0.569921	THSTAR	eQTL	pvalue	5.27648e-06	7
chr3:32910542_33078540	TRIM71	chr3	32910542	33078540	rs11919880	chr3:32962051	1.0732	FBXL2	ENSG00000153558	252	0.448552	0.472384	0.0113146	0.0118599	0.0558893	1	0.444444	TREGnaive	eQTL	pvalue	0.216479	3
chr3:100568229_101346033	IMPG2	chr3	100568229	101346033	rs111430408	chr3:100848597	1.1813	GMFBP1	ENSG00000243495	1765	0.134366	0.672968	0.0227743	0.114008	0.0558836	1	0.630595	TFH	eQTL	pvalue	NA	NA
chr19:47540310_47753426	SAE1	chr19	47540310	47753426	rs11083862	chr19:47638539	1.106		ENSG00000268053	53	0.19816	0.742065	0.000831964	0.00305964	0.0558835	-1	0.509434	CD8stim	eQTL	pvalue	NA	NA
chr7:3099256_3199823	CARD11	chr7	3099256	3199823	rs10951042	chr7:3139417	1.0817		ENSG00000228334	238	0.184839	0.740177	0.00382848	0.015275	0.0558809	-1	0.609244	TFH	eQTL	pvalue	NA	NA
chr2:65536082_65713102	SPRED2	chr2	65536082	65713102	rs13385171	chr2:65661843	1.0724		ENSG00000204929	356	0.470819	0.43995	0.0172701	0.0160819	0.0558791	-1	0.536517	NK	eQTL	pvalue	NA	NA
chr5:141414305_141597351	NDFIP1	chr5	141414305	141597351	rs249677	chr5:141539339	0.9256	PCDHGA9	ENSG00000261934	378	0.14109	0.77193	0.00481476	0.0262865	0.0558785	1	0.645503	M2	eQTL	pvalue	3.67578e-05	5
chr1:160162872_160430469	VANGL2	chr1	160162872	160430469	rs3737798	chr1:160389984	1.0911	FCER1A	ENSG00000179639	69	0.183926	0.755355	0.000959266	0.00388367	0.0558757	1	0.173913	TREGnaive	eQTL	pvalue	0.00255803	8
chr5:141414305_141597351	NDFIP1	chr5	141414305	141597351	rs249677	chr5:141539339	0.9256	TAF7	ENSG00000178913	379	0.14147	0.774022	0.0044333	0.0241998	0.0558747	-1	0.340369	THSTAR	eQTL	pvalue	0.736629	2
chr19:47540310_47753426	SAE1	chr19	47540310	47753426	rs11083862	chr19:47638539	1.106	ZSWIM9	ENSG00000185453	19	0.198331	0.744358	0.000313935	0.00112236	0.0558746	1	0.947368	TH1	eQTL	pvalue	NA	2
chr5:141414305_141597351	NDFIP1	chr5	141414305	141597351	rs249677	chr5:141539339	0.9256	ARHGAP26-AS1	ENSG00000226272	378	0.141214	0.772609	0.00469172	0.0256134	0.0558719	1	0.60582	NK	eQTL	pvalue	NA	NA
chr1:160613956_160649926	CD48	chr1	160613956	160649926	rs6427540	chr1:160634588	1.1225	PPOX	ENSG00000143224	61	0.430836	0.507709	0.00259312	0.00299994	0.0558623	1	0.983607	TFH	eQTL	pvalue	0.328332	3
chr2:65536082_65713102	SPRED2	chr2	65536082	65713102	rs13385171	chr2:65661843	1.0724	RPL11P1	ENSG00000227394	347	0.471289	0.439589	0.0172387	0.0160233	0.0558602	-1	0.423631	monocytes	eQTL	pvalue	NA	NA
chr5:141414305_141597351	NDFIP1	chr5	141414305	141597351	rs249677	chr5:141539339	0.9256	DIAPH1	ENSG00000131504	379	0.141494	0.774149	0.0044129	0.0240883	0.0558566	1	0.543536	TH17	eQTL	pvalue	0.26711	2
chr4:103418185_104378012	SLC9B1	chr4	103418185	104378012	rs6533052	chr4:103911781	1.0668		ENSG00000251309	661	0.158617	0.740313	0.00798769	0.037225	0.0558565	-1	0.350983	TREG_MEM	eQTL	pvalue	NA	NA
chr4:103418185_104378012	SLC9B1	chr4	103418185	104378012	rs6533052	chr4:103911781	1.0668	UBE2D3-AS1	ENSG00000246560	1254	0.149973	0.702292	0.0161784	0.0757043	0.0558529	-1	0.622807	TREG_MEM	eQTL	pvalue	NA	NA
chr6:36345180_36612323	ETV7	chr6	36345180	36612323	rs1076928	chr6:36348689	0.9266	RN7SL502P	ENSG00000240733	446	0.149283	0.760576	0.0056349	0.0286531	0.0558529	1	0.289238	CD8naive	eQTL	pvalue	NA	NA
chr20:39597338_40270138	LPIN3	chr20	39597338	40270138	rs6072343	chr20:39968188	0.927		ENSG00000228959	823	0.393969	0.471293	0.0359439	0.0429427	0.0558512	1	0.624544	TREG_MEM	eQTL	pvalue	NA	NA
chr5:141414305_141597351	NDFIP1	chr5	141414305	141597351	rs249677	chr5:141539339	0.9256	PCDHGB6	ENSG00000253305	379	0.141025	0.771585	0.00488236	0.0266568	0.0558507	-1	0.356201	CD8stim	eQTL	pvalue	6.46506e-05	5
chr5:141414305_141597351	NDFIP1	chr5	141414305	141597351	rs249677	chr5:141539339	0.9256	NDFIP1	ENSG00000131507	378	0.140703	0.76981	0.00520674	0.0284312	0.0558499	1	0.412698	CD4stim	eQTL	pvalue	0.920197	1
chr3:121369811_122211421	CD86	chr3	121369811	122211421	rs75937181	chr3:121783015	1.2386	SLC15A2	ENSG00000163406	1760	7.40481e-08	0.784147	1.51146e-08	0.160003	0.0558499	1	0.538636	TH2	eQTL	pvalue	1.50275e-10	6
chr8:128088066_128211494	POU5F1B	chr8	128088066	128211494	rs735542	chr8:128175696	1.0881	CASC8	ENSG00000246228	200	0.348514	0.578382	0.006509	0.0107463	0.055849	-1	0.2	Bnaive	eQTL	pvalue	NA	NA
chr5:141414305_141597351	NDFIP1	chr5	141414305	141597351	rs249677	chr5:141539339	0.9256	PCDHGA9	ENSG00000261934	379	0.141147	0.77225	0.00476136	0.0259948	0.0558477	1	0.427441	CD8stim	eQTL	pvalue	3.67578e-05	5
chr4:103418185_104378012	SLC9B1	chr4	103418185	104378012	rs6533052	chr4:103911781	1.0668		ENSG00000250920	1195	0.149561	0.697879	0.0170786	0.079636	0.0558455	1	0.809205	monocytes	eQTL	pvalue	NA	NA
chr1:160613956_160649926	CD48	chr1	160613956	160649926	rs6427540	chr1:160634588	1.1225	SUMO1P3	ENSG00000235082	61	0.430646	0.507485	0.00279095	0.00323308	0.0558446	-1	0.0327869	TFH	eQTL	pvalue	NA	NA
chr5:141414305_141597351	NDFIP1	chr5	141414305	141597351	rs249677	chr5:141539339	0.9256	PCDHB14	ENSG00000120327	378	0.14079	0.770287	0.0051204	0.0279588	0.0558444	-1	0.626984	NK	eQTL	pvalue	9.05912e-09	9
chr5:141414305_141597351	NDFIP1	chr5	141414305	141597351	rs249677	chr5:141539339	0.9256	PCDHB8	ENSG00000120322	299	0.141963	0.77638	0.00399888	0.0218136	0.0558442	1	0.505017	THSTAR	eQTL	pvalue	4.79969e-08	7
chr1:25270572_25305783	RUNX3	chr1	25270572	25305783	rs6672420	chr1:25291010	0.9316		ENSG00000259984	94	0.418848	0.516572	0.00393733	0.00480013	0.0558425	1	0.968085	Bnaive	eQTL	pvalue	NA	NA
chr5:141414305_141597351	NDFIP1	chr5	141414305	141597351	rs249677	chr5:141539339	0.9256	PCDHB8	ENSG00000120322	293	0.142704	0.780422	0.0032601	0.017773	0.0558409	0	0	TH1	eQTL	pvalue	4.79969e-08	7
chr12:9445978_9939813	CLECL1	chr12	9445978	9939813	rs7977720	chr12:9866349	0.903	DDX12P	ENSG00000214826	826	4.04912e-05	0.784735	8.22644e-06	0.159376	0.0558408	1	0.386199	M2	eQTL	pvalue	NA	NA
chr1:160613956_160649926	CD48	chr1	160613956	160649926	rs6427540	chr1:160634588	1.1225		ENSG00000238934	61	0.430049	0.506782	0.00339052	0.00393964	0.0558389	-1	0.147541	CD8naive	eQTL	pvalue	NA	NA
chr5:141414305_141597351	NDFIP1	chr5	141414305	141597351	rs249677	chr5:141539339	0.9256	PCDHGA7	ENSG00000253537	378	0.141394	0.773591	0.00451733	0.0246593	0.0558383	-1	0.37037	CD4stim	eQTL	pvalue	5.27648e-06	7
chr5:141414305_141597351	NDFIP1	chr5	141414305	141597351	rs249677	chr5:141539339	0.9256	PCDHGA9	ENSG00000261934	377	0.141384	0.773542	0.00452653	0.0247098	0.0558377	-1	0.604775	Bnaive	eQTL	pvalue	3.67578e-05	5
chr5:141414305_141597351	NDFIP1	chr5	141414305	141597351	rs249677	chr5:141539339	0.9256	PCDHGA4	ENSG00000262576	377	0.141259	0.772858	0.00465157	0.0253939	0.0558373	-1	0.318302	Bnaive	eQTL	pvalue	5.96461e-07	7
chr5:141414305_141597351	NDFIP1	chr5	141414305	141597351	rs249677	chr5:141539339	0.9256	PCDHB6	ENSG00000113211	236	0.158699	0.765699	0.00340286	0.0163624	0.0558368	-1	0.326271	Bnaive	eQTL	pvalue	0.00172664	8
chr5:141414305_141597351	NDFIP1	chr5	141414305	141597351	rs249677	chr5:141539339	0.9256	PCDHB10	ENSG00000120324	315	0.141888	0.776068	0.00405998	0.0221505	0.0558335	-1	0.377778	Bnaive	eQTL	pvalue	1.17632e-06	6
chr6:36345180_36612323	ETV7	chr6	36345180	36612323	rs1076928	chr6:36348689	0.9266	BNIP5	ENSG00000189325	444	0.148895	0.758591	0.00602744	0.0306528	0.0558333	1	0.551802	CD4stim	eQTL	pvalue	NA	8
chr5:141414305_141597351	NDFIP1	chr5	141414305	141597351	rs249677	chr5:141539339	0.9256		ENSG00000250347	377	0.140972	0.77129	0.00493955	0.0269695	0.0558292	-1	0.618037	Bnaive	eQTL	pvalue	NA	NA
chr5:141414305_141597351	NDFIP1	chr5	141414305	141597351	rs249677	chr5:141539339	0.9256	PCDHB8	ENSG00000120322	297	0.142654	0.780155	0.00331191	0.0180565	0.055822	0	0	Bnaive	eQTL	pvalue	4.79969e-08	7
chr5:141414305_141597351	NDFIP1	chr5	141414305	141597351	rs249677	chr5:141539339	0.9256	PCDHB8	ENSG00000120322	297	0.142654	0.780155	0.00331191	0.0180565	0.055822	0	0	monocytes	eQTL	pvalue	4.79969e-08	7
chr8:128088066_128211494	POU5F1B	chr8	128088066	128211494	rs735542	chr8:128175696	1.0881	PCAT1	ENSG00000253438	196	0.344324	0.571387	0.0107254	0.0177424	0.0558217	-1	0.418367	TH17	eQTL	pvalue	NA	NA
chr17:73033162_73583027	GRB2	chr17	73033162	73583027	rs9900529	chr17:73335776	1.0994	KIF19	ENSG00000196169	384	0.1805	0.73225	0.00622616	0.0252023	0.0558212	-1	0.59375	CD4naive	eQTL	pvalue	5.37123e-13	6
chr6:36345180_36612323	ETV7	chr6	36345180	36612323	rs1076928	chr6:36348689	0.9266	CDKN1A	ENSG00000124762	437	0.148226	0.754416	0.00683044	0.0347086	0.0558192	1	0.716247	NK	eQTL	pvalue	0.0272026	8
chr5:141414305_141597351	NDFIP1	chr5	141414305	141597351	rs249677	chr5:141539339	0.9256	NA	ENSG00000196963	298	0.142643	0.780106	0.00332174	0.0181105	0.0558185	0	0	monocytes	eQTL	pvalue	NA	8
chr5:141414305_141597351	NDFIP1	chr5	141414305	141597351	rs249677	chr5:141539339	0.9256	RPS27AP10	ENSG00000240974	378	0.140945	0.771137	0.00496912	0.0271311	0.0558177	1	0.534392	M2	eQTL	pvalue	NA	NA
chr5:141414305_141597351	NDFIP1	chr5	141414305	141597351	rs249677	chr5:141539339	0.9256	PCDHGB2	ENSG00000253910	379	0.14157	0.774567	0.00434267	0.0237041	0.0558157	-1	0.387863	CD4naive	eQTL	pvalue	3.5429e-07	7
chr11:14076321_14885062	RRAS2	chr11	14076321	14885062	rs61884005	chr11:14402930	1.1436	RNU7-49P	ENSG00000251991	966	0.456104	0.399866	0.0470352	0.0411799	0.0558145	-1	0.718427	TREGnaive	eQTL	pvalue	NA	NA
chr5:141414305_141597351	NDFIP1	chr5	141414305	141597351	rs249677	chr5:141539339	0.9256	ARAP3	ENSG00000120318	379	0.141308	0.773133	0.00460518	0.0251403	0.0558131	1	0.546174	CD8naive	eQTL	pvalue	0.967505	3
chr5:141414305_141597351	NDFIP1	chr5	141414305	141597351	rs249677	chr5:141539339	0.9256	PCDHB8	ENSG00000120322	299	0.14263	0.780025	0.00333727	0.0181953	0.0558128	0	0	CD4naive	eQTL	pvalue	4.79969e-08	7
chr5:141414305_141597351	NDFIP1	chr5	141414305	141597351	rs249677	chr5:141539339	0.9256	PCDHB8	ENSG00000120322	299	0.14263	0.780025	0.00333727	0.0181953	0.0558128	0	0	M2	eQTL	pvalue	4.79969e-08	7
chr5:141414305_141597351	NDFIP1	chr5	141414305	141597351	rs249677	chr5:141539339	0.9256	PCDHB8	ENSG00000120322	299	0.14263	0.780025	0.00333727	0.0181953	0.0558128	0	0	NK	eQTL	pvalue	4.79969e-08	7
chr5:141414305_141597351	NDFIP1	chr5	141414305	141597351	rs249677	chr5:141539339	0.9256	PCDHB8	ENSG00000120322	299	0.14263	0.780025	0.00333727	0.0181953	0.0558128	0	0	TREG_MEM	eQTL	pvalue	4.79969e-08	7
chr20:39597338_40270138	LPIN3	chr20	39597338	40270138	rs6072343	chr20:39968188	0.927	TOP1	ENSG00000198900	894	0.393744	0.476557	0.0334546	0.040435	0.05581	1	0.59396	CD8naive	eQTL	pvalue	0.999999	1
chr6:36345180_36612323	ETV7	chr6	36345180	36612323	rs1076928	chr6:36348689	0.9266		ENSG00000220734	446	0.149443	0.761389	0.00548245	0.0278764	0.0558097	1	0.17713	TH2	eQTL	pvalue	NA	NA
chr5:141414305_141597351	NDFIP1	chr5	141414305	141597351	rs249677	chr5:141539339	0.9256		ENSG00000228737	373	0.141073	0.771837	0.0048424	0.0264378	0.0558097	-1	0.254692	TH1	eQTL	pvalue	NA	NA
chr20:39597338_40270138	LPIN3	chr20	39597338	40270138	rs6072343	chr20:39968188	0.927		ENSG00000229398	894	0.390535	0.472673	0.0366638	0.0443192	0.0558096	1	0.579418	TREG_MEM	eQTL	pvalue	NA	NA
chr5:141414305_141597351	NDFIP1	chr5	141414305	141597351	rs249677	chr5:141539339	0.9256	NA	ENSG00000196963	300	0.142619	0.779976	0.0033471	0.0182493	0.0558092	0	0	M2	eQTL	pvalue	NA	8
chr1:160613956_160649926	CD48	chr1	160613956	160649926	rs6427540	chr1:160634588	1.1225	NIT1	ENSG00000158793	61	0.430532	0.50735	0.00292235	0.00338796	0.0558079	-1	0.491803	CD8naive	eQTL	pvalue	0.000861525	7
chr7:3099256_3199823	CARD11	chr7	3099256	3199823	rs10951042	chr7:3139417	1.0817	NA	ENSG00000236734	238	0.184593	0.739193	0.0040887	0.0163171	0.0558076	1	0.638655	THSTAR	eQTL	pvalue	NA	NA
chr1:160613956_160649926	CD48	chr1	160613956	160649926	rs6427540	chr1:160634588	1.1225		ENSG00000272668	61	0.430891	0.507773	0.00256419	0.0029659	0.0558065	-1	0.557377	TH2	eQTL	pvalue	NA	NA
chr11:65354926_66061233	TSGA10IP	chr11	65354926	66061233	rs531612	chr11:65705432	0.9155	NRXN2	ENSG00000110076	193	0.211181	0.716439	0.00378672	0.0127908	0.0558027	-1	0.544041	TREG_MEM	eQTL	pvalue	0.999896	1
chr8:128088066_128211494	POU5F1B	chr8	128088066	128211494	rs735542	chr8:128175696	1.0881	NA	ENSG00000247844	200	0.348635	0.578582	0.00640568	0.0105749	0.0558025	1	0.285	monocytes	eQTL	pvalue	NA	NA
chr19:47540310_47753426	SAE1	chr19	47540310	47753426	rs11083862	chr19:47638539	1.106	ZNF114	ENSG00000178150	19	0.19835	0.744429	0.000310312	0.00110883	0.0558017	-1	0.105263	TH17	eQTL	pvalue	1.0744e-06	10
chr3:100568229_101346033	IMPG2	chr3	100568229	101346033	rs111430408	chr3:100848597	1.1813	ZPLD1	ENSG00000170044	1159	0.154157	0.652134	0.0263779	0.111531	0.0557999	1	0.318378	TREGnaive	eQTL	pvalue	0.000311007	6
chr5:141414305_141597351	NDFIP1	chr5	141414305	141597351	rs249677	chr5:141539339	0.9256	PCDHGB4	ENSG00000253953	379	0.141474	0.77404	0.00444157	0.0242452	0.0557995	-1	0.556728	CD4naive	eQTL	pvalue	0.00256132	6
chr5:141414305_141597351	NDFIP1	chr5	141414305	141597351	rs249677	chr5:141539339	0.9256	FCHSD1	ENSG00000197948	377	0.141319	0.773187	0.00459781	0.0250998	0.0557968	1	0.374005	monocytes	eQTL	pvalue	1.92351e-16	8
chr6:119066020_119449385	MCM9 - ASF1A	chr6	119066020	119449385	rs11542663	chr6:119215402	1.0833	CEP85L	ENSG00000111860	772	0.259737	0.605358	0.0237689	0.0553414	0.0557953	1	0.284974	TH2	eQTL	pvalue	0.00496391	4
chr5:141414305_141597351	NDFIP1	chr5	141414305	141597351	rs249677	chr5:141539339	0.9256	PCDHB9	ENSG00000177839	305	0.142561	0.779703	0.003401	0.0185451	0.0557899	0	0	M2	eQTL	pvalue	NA	NA
